## Supplementary Tab. 7 for "Sparse haplotype-based fine-scale local ancestry inference at scale reveals recent selection on immune responses": 304206_file08 (part 13 of 161)

Chromosome	rs_number	hg19_GRCh37_Position	LDAS_26pop	-log10(p_LDAS_26pop)	LDAS_5continent	-log10(p_LDAS_5continent)	-log10(p_AAS_26pop)	-log10(p_AAS_5continent)	prob_ACB	prob_ASW	prob_BEB	prob_CDX	prob_CEU	prob_CHB	prob_CHS	prob_CLM	prob_ESN	prob_FIN	prob_GBR	prob_GIH	prob_GWD	prob_IBS	prob_ITU	prob_JPT	prob_KHV	prob_LWK	prob_MSL	prob_MXL	prob_PEL	prob_PJL	prob_PUR	prob_STU	prob_TSI	prob_YRI
1	rs10926012	240065644	0.95	0.036223894092762	0.93	0.346822133743557	0.0608607651641788	0.0459154073011903	0.0059	0.0073	0.0817	0.0137	0.0486	0.0213	0.0224	0.0256	0.0023	0.0386	0.0491	0.1178	0.005	0.0448	0.1135	0.0256	0.0188	0.0057	0.0026	0.0205	0.0152	0.1318	0.0289	0.101	0.0425	0.0039
1	rs7520974	240067260	0.95	0.036223894092762	0.93	0.346822133743557	0.0702436830162882	0.0484702906443168	0.006	0.0071	0.0816	0.0138	0.0488	0.0214	0.0224	0.0255	0.0023	0.039	0.049	0.1176	0.005	0.0447	0.1129	0.0257	0.0188	0.006	0.0026	0.0205	0.0151	0.1322	0.029	0.1007	0.0428	0.0039
1	rs2067481	240070944	0.95	0.036223894092762	0.93	0.346822133743557	0.0660324710638971	0.0522603661538832	0.0061	0.0071	0.0817	0.0138	0.0486	0.0213	0.0224	0.0257	0.0024	0.0389	0.049	0.1179	0.0051	0.0444	0.1125	0.0257	0.0188	0.006	0.0026	0.0204	0.0151	0.1324	0.029	0.1006	0.0429	0.0039
1	rs72760745	240072668	0.95	0.036223894092762	0.93	0.346822133743557	0.058551505983648	0.0533839117824045	0.0061	0.0071	0.0817	0.0139	0.0486	0.0213	0.0224	0.0257	0.0024	0.0386	0.049	0.1181	0.0051	0.0447	0.1123	0.0257	0.0187	0.006	0.0027	0.0203	0.0151	0.1325	0.0289	0.1005	0.0429	0.0038
1	rs10495449	240076608	0.95	0.036223894092762	0.9	0.479198205640863	0.053128893581564	0.0587627352439238	0.0063	0.0073	0.0817	0.014	0.0486	0.0213	0.0224	0.0259	0.0024	0.0385	0.049	0.1182	0.0052	0.0447	0.1116	0.0257	0.0188	0.0061	0.0027	0.0202	0.0151	0.1327	0.0289	0.1002	0.0429	0.0038
1	rs12021598	240077246	0.95	0.036223894092762	0.89	0.529866637543626	0.0528047897701254	0.0587627352439238	0.0063	0.0073	0.0817	0.014	0.0486	0.0213	0.0225	0.0259	0.0024	0.0385	0.049	0.1182	0.0052	0.0447	0.1115	0.0257	0.0188	0.0061	0.0027	0.0202	0.0151	0.1327	0.0289	0.1002	0.0429	0.0038
1	rs2184857	240081747	0.95	0.036223894092762	0.89	0.529866637543626	0.0544386326366099	0.0633450554487495	0.0064	0.0074	0.0818	0.014	0.0486	0.021	0.0225	0.026	0.0025	0.0384	0.0487	0.1182	0.0052	0.0446	0.1111	0.0259	0.0187	0.0062	0.0029	0.0201	0.0151	0.1328	0.0289	0.1003	0.0429	0.0038
1	rs951711	240083438	0.95	0.036223894092762	0.89	0.529866637543626	0.0556991870706586	0.0659991280481195	0.0064	0.0074	0.0817	0.014	0.0486	0.021	0.0225	0.026	0.0025	0.0384	0.0487	0.1182	0.0052	0.0445	0.1111	0.0259	0.0187	0.0062	0.0029	0.0202	0.0151	0.133	0.0289	0.1001	0.0428	0.0039
1	rs72760754	240084345	0.95	0.036223894092762	0.89	0.529866637543626	0.0569432493786009	0.0684894613515642	0.0064	0.0074	0.0818	0.0141	0.0486	0.0209	0.0226	0.0261	0.0025	0.0384	0.0487	0.1182	0.0052	0.0445	0.1109	0.0259	0.0187	0.0062	0.0029	0.0203	0.0151	0.133	0.0289	0.1	0.0428	0.0039
1	rs12138234	240085940	0.95	0.036223894092762	0.89	0.529866637543626	0.074690188632905	0.0701710063148475	0.0063	0.0075	0.0819	0.014	0.0483	0.021	0.0226	0.0262	0.0025	0.0384	0.0484	0.1187	0.0052	0.0443	0.111	0.026	0.0187	0.0062	0.0028	0.0203	0.0151	0.1329	0.0289	0.0997	0.0428	0.0038
1	rs34502383	240088842	0.96	0.0287844243890396	0.89	0.529866637543626	0.104059769363468	0.0721541595125049	0.0062	0.0075	0.0826	0.014	0.0479	0.0212	0.0227	0.0264	0.0023	0.0381	0.0472	0.1205	0.0051	0.0436	0.1115	0.0264	0.0188	0.0063	0.0027	0.0205	0.015	0.1323	0.0289	0.0991	0.0428	0.0038
1	rs147105409	240092693	0.95	0.036223894092762	0.89	0.529866637543626	0.207475906459273	0.145264366835946	0.0059	0.008	0.0835	0.014	0.0469	0.0216	0.0229	0.0267	0.0021	0.0377	0.0456	0.1231	0.0048	0.0425	0.1127	0.0271	0.019	0.0062	0.0024	0.0207	0.0151	0.1314	0.0285	0.0982	0.0434	0.0036
1	rs72760759	240093233	0.95	0.036223894092762	0.89	0.529866637543626	0.210311748006871	0.128083639446041	0.0059	0.0081	0.0836	0.014	0.0468	0.0217	0.0229	0.0268	0.002	0.0377	0.0455	0.1234	0.0047	0.0424	0.1128	0.0271	0.019	0.0062	0.0023	0.0207	0.0152	0.1313	0.0285	0.0981	0.0435	0.0036
1	rs7531091	240094975	0.94	0.0451461751884772	0.89	0.529866637543626	0.23527060808898	0.222011047405546	0.0058	0.0083	0.0838	0.014	0.0467	0.0217	0.023	0.027	0.0019	0.0382	0.0454	0.1242	0.0046	0.042	0.1128	0.0273	0.019	0.0062	0.0022	0.0208	0.015	0.1304	0.0283	0.0977	0.0441	0.0035
1	rs10926018	240095692	0.94	0.0451461751884772	0.89	0.529866637543626	0.251534389150268	0.197803209103784	0.0058	0.0084	0.084	0.0139	0.047	0.0216	0.0232	0.0271	0.0019	0.0382	0.0452	0.1241	0.0046	0.0419	0.1125	0.0273	0.019	0.0063	0.0022	0.0211	0.015	0.13	0.0283	0.0979	0.044	0.0035
1	rs34737866	240102549	0.94	0.0451461751884772	0.88	0.583941145430028	0.308718397991766	0.121279973499453	0.0059	0.0084	0.0845	0.0138	0.047	0.0214	0.0229	0.027	0.0018	0.0378	0.0452	0.1242	0.0045	0.0422	0.1126	0.0271	0.019	0.0066	0.0022	0.022	0.015	0.1294	0.0282	0.0983	0.044	0.0034
1	rs17606620	240102885	0.94	0.0451461751884772	0.88	0.583941145430028	0.312687097702785	0.121629979884351	0.0059	0.0084	0.0847	0.0137	0.0469	0.0214	0.0229	0.027	0.0018	0.0378	0.0451	0.1242	0.0045	0.0422	0.1126	0.0271	0.019	0.0066	0.0021	0.022	0.015	0.1295	0.0282	0.0983	0.044	0.0034
1	rs12404902	240103234	0.94	0.0451461751884772	0.88	0.583941145430028	0.311543358514328	0.122155699549981	0.0059	0.0084	0.0847	0.0137	0.0469	0.0214	0.0229	0.027	0.0018	0.0378	0.0451	0.1242	0.0045	0.0423	0.1126	0.0271	0.0189	0.0066	0.0021	0.022	0.015	0.1295	0.0282	0.0983	0.044	0.0034
1	rs113344143	240107428	0.94	0.0451461751884772	0.88	0.583941145430028	0.307187717612328	0.148832041487617	0.0059	0.0084	0.0846	0.0136	0.047	0.0214	0.0228	0.0271	0.0018	0.0379	0.0451	0.1241	0.0045	0.0423	0.1126	0.027	0.0189	0.0066	0.0021	0.022	0.015	0.1294	0.0282	0.0983	0.0441	0.0034
1	rs111238588	240109211	0.94	0.0451461751884772	0.88	0.583941145430028	0.297215242527664	0.128887886765328	0.0059	0.0084	0.0846	0.0136	0.0471	0.0213	0.0226	0.0271	0.0018	0.0379	0.0451	0.1239	0.0045	0.0424	0.1127	0.0269	0.0188	0.0066	0.0021	0.0223	0.0151	0.1292	0.0283	0.0985	0.0441	0.0033
1	rs12070477	240109413	0.94	0.0451461751884772	0.88	0.583941145430028	0.294460027480629	0.125593537459367	0.0059	0.0084	0.0846	0.0136	0.0471	0.0212	0.0226	0.0271	0.0018	0.0379	0.0451	0.1239	0.0045	0.0424	0.1127	0.0268	0.0188	0.0066	0.0022	0.0223	0.0151	0.1292	0.0283	0.0985	0.0442	0.0033
1	rs6671685	240110838	0.94	0.0451461751884772	0.87	0.641494868499257	0.275929190600305	0.144984041816676	0.0059	0.0084	0.0848	0.0138	0.0468	0.0213	0.0226	0.0273	0.0017	0.0379	0.045	0.1228	0.0044	0.0424	0.1129	0.0267	0.0187	0.0066	0.0022	0.0223	0.015	0.1292	0.0282	0.0992	0.0445	0.0033
1	rs10926023	240111019	0.94	0.0451461751884772	0.87	0.641494868499257	0.254511069187547	0.060538414465843	0.0058	0.0082	0.0848	0.0139	0.047	0.0215	0.0225	0.0273	0.0017	0.0382	0.0451	0.1226	0.0042	0.0426	0.1128	0.0264	0.0185	0.0067	0.0021	0.0224	0.0153	0.1288	0.0282	0.0994	0.0448	0.0033
1	rs1538025	240113107	0.93	0.0557421353933153	0.87	0.641494868499257	0.34860045921501	0.0919442287562431	0.0051	0.0079	0.0891	0.0141	0.0497	0.0218	0.0214	0.0281	0.0011	0.0385	0.0447	0.1243	0.0023	0.0423	0.1105	0.0249	0.0186	0.0061	0.0011	0.0235	0.0154	0.127	0.0293	0.1003	0.0442	0.0029
1	rs72760794	240113410	0.93	0.0557421353933153	0.87	0.641494868499257	0.341005121195685	0.0906903285761184	0.005	0.0079	0.0892	0.0141	0.0495	0.0219	0.0215	0.0281	0.0011	0.0386	0.0447	0.1243	0.0023	0.0422	0.1104	0.0249	0.0187	0.0061	0.001	0.0235	0.0154	0.127	0.0294	0.1005	0.0441	0.0029
1	rs12125229	240116895	0.92	0.0682081798453755	0.87	0.641494868499257	0.338250518624115	0.0671011813753681	0.005	0.0079	0.0898	0.0141	0.0495	0.0219	0.0216	0.0282	0.001	0.0386	0.0447	0.1241	0.0022	0.0421	0.1102	0.0249	0.0187	0.006	0.001	0.0236	0.0154	0.1269	0.0294	0.1004	0.0441	0.0028
1	rs12756029	240121434	0.92	0.0682081798453755	0.87	0.641494868499257	0.309213023045484	0.0621356168740305	0.005	0.0079	0.0905	0.0146	0.05	0.0221	0.0217	0.0279	0.001	0.0387	0.0449	0.1233	0.0021	0.0421	0.1098	0.0247	0.0188	0.0058	9e-04	0.0237	0.0151	0.1267	0.0294	0.101	0.0438	0.0028
1	rs12129255	240126186	0.92	0.0682081798453755	0.87	0.641494868499257	0.305366039444946	0.0583060569503148	0.0049	0.0079	0.0904	0.0147	0.0503	0.0222	0.0218	0.0279	0.001	0.0387	0.0452	0.1233	0.002	0.0423	0.1096	0.0247	0.0189	0.0058	9e-04	0.0239	0.015	0.1267	0.0295	0.1009	0.0436	0.0027
1	rs6697450	240129075	0.92	0.0682081798453755	0.87	0.641494868499257	0.329391024437921	0.067655068710703	0.0049	0.0079	0.0905	0.0146	0.0503	0.0221	0.0218	0.028	0.001	0.0387	0.0452	0.1232	0.0019	0.0422	0.1098	0.0247	0.0189	0.0058	9e-04	0.0239	0.015	0.1268	0.0295	0.1006	0.0436	0.0027
1	rs34312508	240136598	0.92	0.0682081798453755	0.87	0.641494868499257	0.468254853282113	0.0684197657324233	0.0049	0.0079	0.0912	0.0145	0.0499	0.0221	0.0217	0.0279	0.001	0.0388	0.0451	0.1229	0.0016	0.0421	0.11	0.0246	0.0189	0.0062	9e-04	0.024	0.0148	0.1274	0.0292	0.0999	0.0441	0.0028
1	rs74582590	240137386	0.92	0.0682081798453755	0.87	0.641494868499257	0.469293911010964	0.0698895715461525	0.0048	0.0079	0.0912	0.0145	0.0499	0.0221	0.0217	0.0279	0.001	0.0388	0.0451	0.1229	0.0016	0.0421	0.11	0.0246	0.0189	0.0062	9e-04	0.024	0.0148	0.1275	0.0292	0.0999	0.0441	0.0028
1	rs116244267	240137514	0.92	0.0682081798453755	0.87	0.641494868499257	0.469416226834157	0.0698895715461525	0.0048	0.0079	0.0912	0.0145	0.0499	0.0221	0.0217	0.0279	0.001	0.0388	0.0451	0.1229	0.0016	0.0421	0.11	0.0246	0.0189	0.0062	9e-04	0.024	0.0148	0.1275	0.0292	0.0999	0.0441	0.0028
1	rs1381526	240140563	0.92	0.0682081798453755	0.87	0.641494868499257	0.475490239564793	0.0581758570842213	0.0048	0.0079	0.091	0.0146	0.0499	0.022	0.0218	0.028	0.001	0.0389	0.0451	0.1229	0.0016	0.0421	0.11	0.0246	0.019	0.0063	9e-04	0.0241	0.0148	0.1276	0.0293	0.0996	0.0441	0.0028
1	rs72762535	240140861	0.92	0.0682081798453755	0.87	0.641494868499257	0.477461670534067	0.0603400063791528	0.0048	0.0079	0.0909	0.0146	0.0499	0.022	0.0218	0.028	0.001	0.0389	0.0451	0.1229	0.0016	0.0421	0.11	0.0246	0.019	0.0063	9e-04	0.0241	0.0148	0.1276	0.0293	0.0995	0.0441	0.0028
1	rs35029872	240141307	0.92	0.0682081798453755	0.87	0.641494868499257	0.479313481241989	0.0602078881705046	0.0048	0.0079	0.0909	0.0146	0.0499	0.022	0.0218	0.028	0.001	0.0389	0.0451	0.1229	0.0016	0.0421	0.11	0.0246	0.019	0.0063	9e-04	0.0241	0.0148	0.1276	0.0293	0.0995	0.0441	0.0028
1	rs114487489	240145537	0.92	0.0682081798453755	0.87	0.641494868499257	0.432540023555744	0.067655068710703	0.0048	0.0079	0.0909	0.0146	0.0499	0.022	0.0219	0.0279	0.001	0.0389	0.0451	0.123	0.0016	0.042	0.11	0.0246	0.019	0.0061	9e-04	0.0241	0.0148	0.1276	0.0293	0.0996	0.0441	0.0028
1	rs7553490	240145679	0.92	0.0682081798453755	0.86	0.702596200902853	0.431248402271005	0.0649729111615026	0.0048	0.0079	0.0909	0.0146	0.0499	0.022	0.0219	0.0279	0.001	0.0389	0.0451	0.123	0.0016	0.042	0.11	0.0246	0.019	0.0061	9e-04	0.0241	0.0148	0.1276	0.0293	0.0996	0.0441	0.0028
1	rs2169454	240152077	0.92	0.0682081798453755	0.86	0.702596200902853	0.488624595021438	0.0646323411909048	0.0048	0.0079	0.0904	0.0146	0.0502	0.022	0.0219	0.0279	0.001	0.039	0.0451	0.1232	0.0016	0.0418	0.1104	0.0249	0.019	0.0062	9e-04	0.0241	0.0148	0.1274	0.0291	0.0996	0.0442	0.0028
1	rs7539606	240157086	0.92	0.0682081798453755	0.86	0.702596200902853	0.418033173879247	0.0710181248424649	0.0048	0.0079	0.0905	0.0146	0.0502	0.0219	0.0219	0.0279	0.001	0.039	0.0451	0.1232	0.0016	0.0418	0.1103	0.0249	0.019	0.0059	9e-04	0.0241	0.0148	0.1275	0.0291	0.0998	0.0442	0.0028
1	rs12735054	240158977	0.92	0.0682081798453755	0.86	0.702596200902853	0.426626089476844	0.0758974623512291	0.0048	0.0079	0.0906	0.0146	0.0502	0.0219	0.0219	0.0279	0.001	0.039	0.0451	0.1233	0.0016	0.0418	0.1103	0.0249	0.019	0.0059	9e-04	0.0241	0.0147	0.1274	0.0291	0.0998	0.0442	0.0027
1	rs80313384	240165532	0.92	0.0682081798453755	0.86	0.702596200902853	0.427385024752242	0.0775778760165104	0.0048	0.0079	0.0908	0.0144	0.0506	0.0216	0.0217	0.0278	0.0011	0.039	0.0451	0.1239	0.0017	0.0421	0.1098	0.0249	0.019	0.006	0.001	0.0242	0.0146	0.1265	0.0289	0.0999	0.0443	0.0027
1	rs35784355	240165887	0.92	0.0682081798453755	0.85	0.767309033253442	0.430896473980075	0.0715852094895178	0.0048	0.0079	0.0908	0.0144	0.0506	0.0216	0.0217	0.0278	0.0011	0.039	0.045	0.1241	0.0017	0.0421	0.1098	0.0249	0.019	0.006	0.001	0.0242	0.0146	0.1265	0.0289	0.0999	0.0443	0.0027
1	rs77188577	240166540	0.92	0.0682081798453755	0.85	0.767309033253442	0.420057426966365	0.0896765788393621	0.0047	0.0079	0.0908	0.0144	0.0507	0.0216	0.0217	0.0278	0.0011	0.039	0.0449	0.1242	0.0017	0.042	0.1101	0.0249	0.019	0.006	0.001	0.0242	0.0146	0.1264	0.0288	0.0999	0.0443	0.0027
1	Affx-7864175	240173274	0.92	0.0682081798453755	0.85	0.767309033253442	0.233864312370734	0.143864704229417	0.0046	0.0081	0.091	0.0138	0.0514	0.0212	0.0215	0.0283	0.0012	0.0392	0.0443	0.1249	0.0021	0.0435	0.1102	0.024	0.0195	0.0055	0.001	0.024	0.0142	0.1256	0.0276	0.1004	0.0448	0.0025
1	rs12058044	240174834	0.92	0.0682081798453755	0.85	0.767309033253442	0.233226630323203	0.137581629944986	0.0046	0.0081	0.091	0.0138	0.0514	0.0212	0.0215	0.0283	0.0012	0.0392	0.0443	0.1249	0.0021	0.0435	0.1102	0.024	0.0195	0.0055	0.001	0.024	0.0142	0.1256	0.0276	0.1004	0.0448	0.0025
1	rs2066299	240183802	0.91	0.0827439743829911	0.85	0.767309033253442	0.154754100962571	0.0928891291361596	0.0047	0.0081	0.0908	0.014	0.0516	0.0211	0.0214	0.0285	0.0012	0.0391	0.0442	0.1249	0.0021	0.0433	0.1101	0.0234	0.0197	0.0052	0.001	0.024	0.0142	0.1261	0.0275	0.1006	0.0451	0.0025
1	rs61828671	240183909	0.91	0.0827439743829911	0.86	0.702596200902853	0.168605494235878	0.099852929030262	0.0048	0.0081	0.0905	0.014	0.0516	0.0212	0.0214	0.0286	0.0012	0.039	0.0441	0.1248	0.0021	0.0433	0.1101	0.0234	0.0197	0.0053	0.001	0.024	0.0142	0.1261	0.0273	0.1006	0.0453	0.0027
1	rs72762583	240190732	0.91	0.0827439743829911	0.86	0.702596200902853	0.186543986692467	0.114189142361528	0.0049	0.0083	0.0901	0.0141	0.0518	0.0213	0.0214	0.0287	0.0012	0.0388	0.0439	0.1255	0.0021	0.0428	0.1095	0.0233	0.0199	0.0054	0.001	0.0242	0.0141	0.1266	0.0269	0.1007	0.0453	0.0025
1	rs61828674	240193486	0.91	0.0827439743829911	0.86	0.702596200902853	0.186207107935706	0.0873545293519021	0.0049	0.0084	0.0903	0.0141	0.0519	0.0213	0.0214	0.0287	0.0012	0.0387	0.0439	0.1255	0.0021	0.0427	0.1095	0.0233	0.0199	0.0054	0.001	0.0242	0.0141	0.1267	0.0268	0.1007	0.0453	0.0025
1	rs10926086	240202262	0.91	0.0827439743829911	0.86	0.702596200902853	0.185310473998376	0.0852855725396139	0.005	0.0084	0.0902	0.0141	0.0519	0.0214	0.0214	0.0288	0.0012	0.0386	0.0439	0.1255	0.0021	0.0426	0.1094	0.0233	0.0199	0.0054	0.001	0.0242	0.014	0.1266	0.0268	0.1007	0.0455	0.0025
1	rs80195683	240203931	0.91	0.0827439743829911	0.86	0.702596200902853	0.188271271954255	0.0920228242190102	0.005	0.0084	0.0902	0.0141	0.0519	0.0214	0.0215	0.0288	0.0012	0.0386	0.0439	0.1256	0.0021	0.0424	0.1095	0.0233	0.0199	0.0054	0.001	0.0242	0.014	0.1267	0.0268	0.1007	0.0455	0.0025
1	rs12239916	240207719	0.91	0.0827439743829911	0.86	0.702596200902853	0.187143745589348	0.160784872734272	0.005	0.0084	0.0902	0.014	0.0518	0.0214	0.0214	0.0286	0.0012	0.0386	0.0438	0.1257	0.0021	0.0424	0.1096	0.0231	0.02	0.0054	0.001	0.0242	0.014	0.1265	0.0268	0.1009	0.0457	0.0025
1	rs80196739	240207875	0.91	0.0827439743829911	0.84	0.835693000351761	0.186169698546122	0.190560405479322	0.005	0.0084	0.0901	0.014	0.0518	0.0214	0.0215	0.0286	0.0012	0.0386	0.0438	0.1258	0.0021	0.0424	0.1096	0.023	0.02	0.0054	0.001	0.0242	0.0139	0.1264	0.0268	0.101	0.0457	0.0024
1	rs35266652	240211803	0.91	0.0827439743829911	0.84	0.835693000351761	0.168534857567794	0.220282308031626	0.005	0.0087	0.0896	0.0139	0.0516	0.0212	0.0216	0.028	0.0014	0.0386	0.0434	0.1265	0.0022	0.0421	0.1103	0.0232	0.0203	0.0052	0.0011	0.0243	0.0136	0.1256	0.0269	0.1016	0.0462	0.0023
1	rs79166863	240213742	0.91	0.0827439743829911	0.84	0.835693000351761	0.169312809911796	0.233794382761403	0.005	0.0087	0.0896	0.0139	0.0516	0.0212	0.0216	0.0279	0.0014	0.0386	0.0434	0.1265	0.0022	0.0421	0.1103	0.0232	0.0203	0.0052	0.0011	0.0243	0.0136	0.1256	0.0269	0.1016	0.0462	0.0023
1	rs10802835	240219054	0.91	0.0827439743829911	0.84	0.835693000351761	0.174024375228539	0.23876192736424	0.005	0.0087	0.0895	0.0139	0.0519	0.0212	0.0216	0.0279	0.0014	0.0386	0.0433	0.1265	0.0022	0.0421	0.1103	0.0231	0.0203	0.0053	0.0011	0.0244	0.0135	0.1255	0.0269	0.1016	0.0462	0.0023
1	rs12069776	240221391	0.91	0.0827439743829911	0.84	0.835693000351761	0.172911116233348	0.264434661671092	0.005	0.0087	0.0895	0.0139	0.052	0.0212	0.0216	0.0279	0.0014	0.0385	0.0433	0.1265	0.0022	0.042	0.1103	0.0231	0.0203	0.0053	0.0011	0.0244	0.0135	0.1254	0.0269	0.1015	0.0464	0.0023
1	rs6429178	240225460	0.91	0.0827439743829911	0.84	0.835693000351761	0.188610287406298	0.293623239777972	0.005	0.0087	0.0895	0.0138	0.0519	0.0212	0.0215	0.0278	0.0013	0.0385	0.0432	0.1267	0.0022	0.0421	0.1104	0.0233	0.0203	0.0053	0.0011	0.0245	0.0135	0.1254	0.027	0.1015	0.0463	0.0022
1	rs6685739	240233637	0.91	0.0827439743829911	0.83	0.907803730152893	0.176989119555722	0.423850770568644	0.0051	0.0088	0.0896	0.014	0.0516	0.0212	0.0213	0.0282	0.0015	0.0391	0.0424	0.126	0.0024	0.0423	0.1106	0.0229	0.0201	0.0051	0.0013	0.025	0.0136	0.125	0.0267	0.1015	0.0466	0.0021
1	rs114100936	240234949	0.91	0.0827439743829911	0.83	0.907803730152893	0.172982814249206	0.480307934763539	0.0052	0.0088	0.09	0.0142	0.0515	0.0212	0.0212	0.0283	0.0016	0.0392	0.0421	0.1258	0.0025	0.0424	0.1107	0.0227	0.02	0.005	0.0013	0.0251	0.0136	0.1247	0.0266	0.1014	0.0466	0.0021
1	rs34615002	240235947	0.91	0.0827439743829911	0.83	0.907803730152893	0.152946489757127	0.373533333279944	0.0052	0.0089	0.0902	0.0143	0.0514	0.0212	0.0211	0.0284	0.0016	0.0393	0.042	0.1256	0.0025	0.0426	0.1106	0.0227	0.0199	0.0051	0.0013	0.0253	0.0136	0.1246	0.0266	0.1013	0.0466	0.0021
1	rs6429180	240236430	0.91	0.0827439743829911	0.83	0.907803730152893	0.153848727208369	0.343719456975038	0.0053	0.0089	0.0899	0.0142	0.0515	0.0211	0.0211	0.0285	0.0016	0.0392	0.0419	0.1253	0.0025	0.0427	0.1107	0.0227	0.0199	0.0051	0.0014	0.0253	0.0136	0.1245	0.0266	0.1014	0.047	0.0021
1	rs114978572	240236934	0.91	0.0827439743829911	0.81	1.06340942734078	0.193163900337357	0.430425794142742	0.0053	0.0089	0.0899	0.0143	0.0515	0.0211	0.021	0.0286	0.0016	0.0392	0.0418	0.1253	0.0025	0.0428	0.1106	0.0226	0.0199	0.0051	0.0013	0.0253	0.0136	0.1244	0.0265	0.1013	0.047	0.0021
1	rs4659561	240239873	0.91	0.0827439743829911	0.81	1.06340942734078	0.186207107935706	0.352539271943987	0.0054	0.009	0.0904	0.0145	0.0514	0.0211	0.0207	0.0287	0.0017	0.0393	0.0413	0.1254	0.0026	0.0437	0.11	0.0222	0.0196	0.0053	0.0014	0.0253	0.0136	0.124	0.0265	0.1013	0.0474	0.0021
1	rs4659562	240240025	0.91	0.0827439743829911	0.81	1.06340942734078	0.178081033205242	0.314513973969726	0.0055	0.009	0.0904	0.0145	0.0514	0.0211	0.0207	0.0287	0.0017	0.0393	0.0412	0.1254	0.0026	0.0437	0.1099	0.0222	0.0195	0.0053	0.0014	0.0253	0.0136	0.124	0.0264	0.1013	0.0474	0.0021
1	rs4443876	240249082	0.88	0.140769569262351	0.81	1.06340942734078	0.300861312612888	0.435969748504401	0.0056	0.0094	0.0933	0.0155	0.051	0.0215	0.0197	0.0295	0.0019	0.0405	0.0392	0.1233	0.0025	0.0458	0.1075	0.0208	0.0192	0.006	0.0013	0.0257	0.0135	0.1218	0.0274	0.1017	0.0479	0.0021
1	rs1341816	240249915	0.88	0.140769569262351	0.81	1.06340942734078	0.313185064397131	0.517144490638045	0.0058	0.0095	0.094	0.0156	0.0506	0.0214	0.0194	0.0297	0.0019	0.0408	0.039	0.1227	0.0025	0.0463	0.1068	0.0206	0.0192	0.0059	0.0013	0.0258	0.0134	0.1221	0.0276	0.1019	0.0478	0.002
1	rs11805978	240251226	0.87	0.165571370278195	0.81	1.06340942734078	0.270694084040051	0.500077873694875	0.0059	0.0095	0.0945	0.0157	0.0505	0.0217	0.0188	0.0299	0.002	0.0409	0.0388	0.1222	0.0026	0.0465	0.107	0.0199	0.019	0.0057	0.0013	0.0253	0.0132	0.1223	0.0278	0.1032	0.0476	0.0018
1	rs1418049	240253320	0.86	0.193417951625055	0.81	1.06340942734078	0.229631326222951	0.567347602399199	0.006	0.0095	0.0958	0.0156	0.0506	0.0216	0.018	0.0299	0.002	0.0415	0.0384	0.122	0.0025	0.0467	0.1062	0.0194	0.0186	0.0055	0.0013	0.0247	0.0131	0.1229	0.0281	0.1045	0.0476	0.0017
1	rs114737396	240263136	0.86	0.193417951625055	0.81	1.06340942734078	0.264875013713301	0.604115205272134	0.0062	0.0094	0.0962	0.0156	0.0503	0.0216	0.0179	0.0299	0.002	0.0414	0.0383	0.1217	0.0023	0.0469	0.1061	0.019	0.0187	0.0055	0.0012	0.0248	0.0132	0.1227	0.0283	0.105	0.0478	0.0017
1	rs10926125	240266540	0.86	0.193417951625055	0.8	1.14699780192835	0.263465011519456	0.40649553380204	0.0062	0.0094	0.0964	0.0157	0.0505	0.0215	0.0178	0.0299	0.0019	0.0413	0.0382	0.1217	0.0023	0.0469	0.1061	0.0189	0.0187	0.0055	0.0012	0.0249	0.0132	0.1227	0.0283	0.1052	0.0478	0.0017
1	rs12567711	240269525	0.86	0.193417951625055	0.8	1.14699780192835	0.254956991438765	0.489690167730821	0.0062	0.0093	0.0966	0.0156	0.0506	0.0215	0.0178	0.0298	0.0019	0.0412	0.038	0.1217	0.0023	0.0467	0.1061	0.0188	0.0187	0.0055	0.0012	0.0249	0.0132	0.1227	0.0283	0.1055	0.0478	0.0017
1	rs16839439	240271457	0.86	0.193417951625055	0.8	1.14699780192835	0.268624377574123	0.471647697668966	0.0062	0.0093	0.0968	0.0156	0.0506	0.0215	0.0177	0.0297	0.0019	0.0412	0.0381	0.1217	0.0023	0.0467	0.106	0.0187	0.0187	0.0055	0.0012	0.0248	0.0132	0.1228	0.0284	0.1055	0.0478	0.0017
1	rs11810574	240283736	0.86	0.193417951625055	0.79	1.23450020912344	0.228411785506564	0.350048326218706	0.0063	0.0093	0.0979	0.0155	0.051	0.0213	0.0175	0.0293	0.0019	0.0412	0.0384	0.1213	0.0022	0.047	0.1055	0.0185	0.0188	0.0054	0.0012	0.0245	0.013	0.123	0.0287	0.1056	0.0478	0.0017
1	rs2226104	240294459	0.85	0.2244882202137	0.79	1.23450020912344	0.195733369120075	0.385627493114963	0.0064	0.0093	0.0989	0.0155	0.0509	0.0213	0.0173	0.029	0.0019	0.0411	0.0385	0.1209	0.0023	0.0474	0.1052	0.0183	0.0189	0.0054	0.0012	0.0242	0.0129	0.123	0.029	0.106	0.0477	0.0016
1	rs6690640	240296107	0.85	0.2244882202137	0.79	1.23450020912344	0.189667238018698	0.348680468442254	0.0064	0.0093	0.0988	0.0153	0.0509	0.0212	0.0172	0.0291	0.0019	0.0412	0.0387	0.1207	0.0023	0.0479	0.105	0.0181	0.0189	0.0054	0.0012	0.0242	0.0129	0.123	0.0291	0.1061	0.0478	0.0016
1	rs75562695	240296371	0.85	0.2244882202137	0.78	1.32595579198345	0.206363518380614	0.372139955944996	0.0064	0.0093	0.0988	0.0153	0.0509	0.0212	0.0172	0.0292	0.0019	0.0412	0.0381	0.1206	0.0023	0.0479	0.1053	0.0181	0.0189	0.0054	0.0011	0.0242	0.0129	0.1231	0.0291	0.1062	0.0478	0.0016
1	rs17669038	240297030	0.85	0.2244882202137	0.77	1.42140104222308	0.216945128677532	0.410653169499924	0.0064	0.0093	0.0988	0.0153	0.051	0.0212	0.0172	0.0292	0.0019	0.0412	0.0381	0.1206	0.0022	0.048	0.1051	0.0181	0.0189	0.0053	0.0011	0.0242	0.0129	0.1232	0.0291	0.1062	0.0478	0.0016
1	rs117582153	240298102	0.85	0.2244882202137	0.77	1.42140104222308	0.236638745900416	0.398344180711988	0.0064	0.0093	0.0988	0.0153	0.0509	0.0212	0.0172	0.0292	0.0019	0.0412	0.0382	0.1205	0.0022	0.048	0.1051	0.0181	0.0189	0.0053	0.0011	0.0241	0.0129	0.1232	0.0291	0.1063	0.0478	0.0016
1	rs80209498	240298814	0.85	0.2244882202137	0.77	1.42140104222308	0.24406760989547	0.393192383654256	0.0064	0.0093	0.0988	0.0153	0.0509	0.0212	0.0172	0.0292	0.0019	0.0412	0.0382	0.1205	0.0022	0.0479	0.1051	0.0181	0.0189	0.0053	0.0011	0.0241	0.0129	0.1232	0.0292	0.1063	0.0478	0.0016
1	rs7537876	240303322	0.81	0.384295662080596	0.77	1.42140104222308	0.0783181962195969	0.109524567426951	0.007	0.0088	0.0973	0.0143	0.0509	0.0209	0.0173	0.0282	0.0016	0.0408	0.0383	0.1193	0.0025	0.0476	0.098	0.0171	0.0193	0.0053	0.0013	0.0227	0.0138	0.1285	0.0308	0.1123	0.0482	0.0016
1	rs76222726	240305592	0.8	0.433874260405774	0.77	1.42140104222308	0.0878660355746984	0.117887364243915	0.007	0.0087	0.0973	0.0143	0.0509	0.0209	0.0173	0.0282	0.0016	0.0408	0.0382	0.1195	0.0025	0.0476	0.0979	0.0171	0.0192	0.0053	0.0013	0.0227	0.0138	0.1287	0.0308	0.1126	0.0482	0.0016
1	rs17669357	240310294	0.8	0.433874260405774	0.77	1.42140104222308	0.0630186064553914	0.0999341173109123	0.007	0.0084	0.0973	0.0141	0.0516	0.0207	0.0171	0.028	0.0015	0.0406	0.0382	0.1202	0.0025	0.0476	0.0973	0.017	0.0191	0.0052	0.0012	0.0226	0.0139	0.1295	0.0306	0.1133	0.048	0.0016
1	rs10495459	240315968	0.8	0.433874260405774	0.77	1.42140104222308	0.0632294478267291	0.127637644228946	0.007	0.0083	0.0971	0.0139	0.0521	0.0205	0.017	0.0279	0.0014	0.0404	0.0382	0.1201	0.0025	0.0476	0.0974	0.0169	0.0189	0.0051	0.0012	0.0225	0.0139	0.1299	0.0308	0.1138	0.0479	0.0016
1	rs116134909	240322423	0.8	0.433874260405774	0.76	1.52086998948804	0.0525159282475369	0.0787557124975163	0.007	0.0082	0.0973	0.0139	0.0524	0.0205	0.0169	0.0277	0.0014	0.0401	0.0382	0.1201	0.0025	0.0475	0.097	0.017	0.019	0.0051	0.0012	0.0225	0.0142	0.1303	0.0307	0.114	0.0478	0.0016
1	rs11810752	240335419	0.8	0.433874260405774	0.76	1.52086998948804	0.044746995258853	0.0397158453180618	0.007	0.0082	0.0973	0.0139	0.0524	0.0205	0.0169	0.0276	0.0014	0.04	0.0382	0.1201	0.0025	0.0475	0.0969	0.017	0.019	0.0051	0.0012	0.0225	0.0143	0.1304	0.0307	0.1141	0.0477	0.0016
1	rs7542728	240339812	0.8	0.433874260405774	0.77	1.42140104222308	0.0430642981210866	0.0196458742101853	0.007	0.0082	0.0966	0.0138	0.0525	0.0207	0.0168	0.0276	0.0014	0.0402	0.0385	0.1202	0.0026	0.0476	0.096	0.0169	0.0191	0.0051	0.0012	0.0223	0.0143	0.1306	0.0306	0.1151	0.0476	0.0017
1	rs12145620	240340319	0.8	0.433874260405774	0.77	1.42140104222308	0.0424005666927701	0.0136857626381835	0.007	0.0082	0.0965	0.0138	0.0525	0.0208	0.0168	0.0276	0.0014	0.0402	0.0386	0.1202	0.0026	0.0475	0.0959	0.0169	0.0191	0.0051	0.0012	0.0223	0.0143	0.1306	0.0306	0.1153	0.0476	0.0017
1	rs16839582	240342677	0.8	0.433874260405774	0.77	1.42140104222308	0.0430791278512991	0.0147651151954679	0.0071	0.0082	0.0963	0.0138	0.0525	0.0208	0.0168	0.0275	0.0014	0.0402	0.0387	0.1202	0.0027	0.0476	0.0958	0.0169	0.0191	0.0051	0.0012	0.0223	0.0144	0.1304	0.0306	0.1155	0.0476	0.0017
1	rs61830692	240344651	0.8	0.433874260405774	0.77	1.42140104222308	0.0452358701316615	0.0275696065741636	0.0071	0.0082	0.0963	0.0137	0.0525	0.0208	0.0168	0.0275	0.0014	0.0402	0.0387	0.1202	0.0027	0.0475	0.0958	0.0169	0.0191	0.0051	0.0012	0.0223	0.0144	0.1305	0.0306	0.1156	0.0476	0.0017
1	rs77385357	240345649	0.8	0.433874260405774	0.77	1.42140104222308	0.0485666306796529	0.0298445901737931	0.0071	0.0082	0.0963	0.0137	0.0525	0.0208	0.0167	0.0275	0.0014	0.0402	0.0388	0.1202	0.0027	0.0475	0.0958	0.0168	0.0191	0.0051	0.0012	0.0223	0.0144	0.1304	0.0306	0.1158	0.0475	0.0017
1	rs61830704	240353564	0.79	0.487570276707753	0.77	1.42140104222308	0.0380041013146754	0.00398547738680075	0.0078	0.0084	0.0954	0.0137	0.0527	0.0204	0.0164	0.0272	0.0014	0.0398	0.0395	0.1199	0.0031	0.0472	0.0957	0.0166	0.0187	0.0051	0.0012	0.0224	0.0147	0.1318	0.0309	0.1171	0.0453	0.0022
1	rs7544775	240353592	0.79	0.487570276707753	0.77	1.42140104222308	0.037301061165951	0.00362962410638939	0.0078	0.0084	0.0954	0.0137	0.0527	0.0204	0.0164	0.0272	0.0014	0.0398	0.0395	0.1199	0.0031	0.0472	0.0957	0.0166	0.0187	0.0051	0.0012	0.0224	0.0147	0.1318	0.0309	0.1171	0.0453	0.0022
1	rs1037667	240353746	0.79	0.487570276707753	0.77	1.42140104222308	0.0373817182106435	0.00307643884819816	0.0078	0.0084	0.0954	0.0137	0.0527	0.0204	0.0164	0.0272	0.0014	0.0398	0.0396	0.1199	0.0031	0.0472	0.0957	0.0166	0.0186	0.0051	0.0012	0.0224	0.0147	0.1318	0.0309	0.1172	0.0453	0.0022
1	rs1020709	240358173	0.78	0.545501786478432	0.77	1.42140104222308	0.0314225148566255	0.00330742745780026	0.0078	0.0085	0.0954	0.0138	0.0527	0.0204	0.0163	0.0267	0.0015	0.04	0.0395	0.1199	0.0033	0.0472	0.0953	0.0166	0.0186	0.005	0.0012	0.0218	0.0147	0.1324	0.031	0.1175	0.0452	0.0022
1	rs10926165	240364187	0.78	0.545501786478432	0.77	1.42140104222308	0.0198823434213502	0.00228134703520558	0.008	0.0084	0.0954	0.0136	0.0524	0.0203	0.0167	0.0263	0.0017	0.0401	0.0391	0.1201	0.0035	0.0469	0.0955	0.017	0.0186	0.005	0.0013	0.0214	0.0147	0.1321	0.0312	0.1177	0.0451	0.0023
1	rs60583476	240367507	0.78	0.545501786478432	0.77	1.42140104222308	0.0166098509822285	0.00234589053539482	0.008	0.0084	0.0947	0.0138	0.0522	0.0196	0.0169	0.0264	0.0017	0.0395	0.0387	0.1205	0.0038	0.0472	0.0956	0.0173	0.019	0.0049	0.0013	0.0214	0.0148	0.1321	0.0312	0.1182	0.045	0.0023
1	rs114291166	240370702	0.77	0.607778593196603	0.77	1.42140104222308	0.0153857447119048	0.00275410673569419	0.008	0.0083	0.0946	0.0138	0.0521	0.0194	0.0168	0.0263	0.0018	0.0394	0.0387	0.1204	0.0038	0.0475	0.0958	0.0173	0.0191	0.0049	0.0014	0.0214	0.0148	0.1319	0.0312	0.1181	0.0452	0.0023
1	rs78257502	240380336	0.77	0.607778593196603	0.77	1.42140104222308	0.0136403510960883	0.00389911653175431	0.008	0.0081	0.0945	0.0138	0.0521	0.0191	0.0167	0.0261	0.0019	0.0392	0.0387	0.1203	0.0039	0.048	0.0961	0.0174	0.0193	0.0049	0.0014	0.0215	0.0148	0.1317	0.0312	0.118	0.0452	0.0024
1	rs6659510	240382027	0.77	0.607778593196603	0.77	1.42140104222308	0.0115957448748671	0.00321393780428009	0.0081	0.0081	0.0942	0.0138	0.0521	0.0191	0.0167	0.0261	0.0019	0.0393	0.0387	0.1206	0.0039	0.048	0.0961	0.0174	0.0193	0.0049	0.0014	0.0215	0.0148	0.1315	0.0312	0.1178	0.0455	0.0024
1	rs72764374	240383829	0.77	0.607778593196603	0.77	1.42140104222308	0.0116535745201298	0.00321393780428009	0.008	0.0081	0.0942	0.0139	0.0521	0.0191	0.0167	0.0261	0.0019	0.0393	0.0387	0.1206	0.0039	0.048	0.0961	0.0174	0.0193	0.0049	0.0014	0.0215	0.0148	0.1315	0.0312	0.1178	0.0455	0.0024
1	rs7520065	240388476	0.77	0.607778593196603	0.78	1.32595579198345	0.0122980332374398	0.00379683220899093	0.008	0.0081	0.0942	0.0141	0.052	0.0191	0.0164	0.0262	0.0019	0.0393	0.0387	0.1214	0.0038	0.0479	0.0961	0.0174	0.0193	0.0049	0.0014	0.0215	0.0148	0.1315	0.0312	0.1176	0.0455	0.0023
1	rs72764378	240389940	0.77	0.607778593196603	0.77	1.42140104222308	0.0145687201858854	0.0119575926283829	0.0079	0.0081	0.0941	0.014	0.052	0.0191	0.0163	0.0262	0.0019	0.0393	0.0387	0.1213	0.0038	0.0479	0.0961	0.0174	0.0193	0.0049	0.0014	0.0215	0.0148	0.1316	0.0311	0.1177	0.0456	0.0023
1	rs79085074	240392709	0.77	0.607778593196603	0.77	1.42140104222308	0.0132790401386712	0.00936728350879615	0.0079	0.0081	0.094	0.014	0.0519	0.0192	0.0163	0.0262	0.0018	0.0392	0.0388	0.1211	0.0038	0.0479	0.096	0.0174	0.0192	0.0048	0.0014	0.0216	0.0149	0.1317	0.0311	0.1178	0.0457	0.0023
1	rs72764393	240404803	0.76	0.674502615793853	0.77	1.42140104222308	0.0101559967330806	0.00540395451707592	0.0078	0.0085	0.0932	0.0132	0.0513	0.0194	0.0161	0.0261	0.0017	0.0386	0.0396	0.1192	0.004	0.0495	0.0959	0.0175	0.0186	0.0042	0.0014	0.0221	0.0154	0.133	0.0302	0.119	0.0464	0.0023
1	rs1456654	240406983	0.76	0.674502615793853	0.77	1.42140104222308	0.00819716587482431	0.00230704516604234	0.0078	0.0085	0.0931	0.0132	0.0513	0.0194	0.016	0.0261	0.0017	0.0386	0.0397	0.119	0.004	0.0495	0.0959	0.0175	0.0186	0.0042	0.0015	0.0222	0.0155	0.1331	0.0302	0.1192	0.0465	0.0023
1	rs10926181	240421383	0.76	0.674502615793853	0.77	1.42140104222308	0.00497549735976143	0.00346649184964892	0.0079	0.0085	0.0928	0.0131	0.0509	0.0194	0.016	0.0264	0.0017	0.0386	0.0399	0.1189	0.0041	0.0497	0.0956	0.0174	0.0185	0.0042	0.0018	0.0222	0.0157	0.133	0.03	0.119	0.0469	0.0024
1	rs10926182	240421437	0.76	0.674502615793853	0.76	1.52086998948804	0.00563482793655677	0.00292750432284978	0.0079	0.0085	0.0928	0.0131	0.0509	0.0195	0.0161	0.0264	0.0017	0.0386	0.0399	0.1187	0.0042	0.0497	0.0953	0.0174	0.0185	0.0043	0.0018	0.0222	0.0158	0.133	0.03	0.1189	0.0469	0.0024
1	rs716527	240427155	0.76	0.674502615793853	0.76	1.52086998948804	0.00596113663741174	0.000860979331724981	0.0079	0.0085	0.0934	0.0133	0.0507	0.0195	0.0159	0.0269	0.0018	0.0385	0.0401	0.1184	0.0043	0.0497	0.0947	0.0173	0.0184	0.0044	0.0018	0.0223	0.016	0.1324	0.03	0.1188	0.0471	0.0025
1	rs16839690	240434513	0.76	0.674502615793853	0.76	1.52086998948804	0.00574201582695107	0.00114306343409057	0.0079	0.0085	0.0934	0.0133	0.0507	0.0193	0.0159	0.0269	0.0018	0.0386	0.0401	0.1184	0.0043	0.0496	0.0947	0.0173	0.0183	0.0044	0.0018	0.0223	0.0163	0.1324	0.03	0.1188	0.0471	0.0025
1	rs78755044	240436221	0.76	0.674502615793853	0.76	1.52086998948804	0.00671449384595795	0.00346649184964892	0.0079	0.0085	0.0934	0.0133	0.0507	0.0193	0.0159	0.0269	0.0018	0.0386	0.0401	0.1184	0.0043	0.0496	0.0946	0.0173	0.0183	0.0044	0.0018	0.0223	0.0163	0.1324	0.03	0.1188	0.0471	0.0025
1	rs77968078	240441766	0.76	0.674502615793853	0.76	1.52086998948804	0.0093704105293581	0.00484734726560563	0.008	0.0084	0.0937	0.0128	0.0495	0.0196	0.0163	0.027	0.0018	0.0388	0.0406	0.1165	0.0043	0.0498	0.0918	0.0177	0.0181	0.0045	0.0018	0.0225	0.0174	0.1325	0.0299	0.1198	0.0483	0.0024
1	rs12035653	240451555	0.75	0.745768311887514	0.77	1.42140104222308	0.0144799645924211	0.00980913898164545	0.0081	0.0083	0.0936	0.0126	0.049	0.0198	0.0166	0.0271	0.0016	0.039	0.041	0.1158	0.0045	0.05	0.0905	0.018	0.0182	0.0044	0.0018	0.0227	0.018	0.1324	0.0299	0.1205	0.0488	0.0022
1	rs12136908	240452375	0.75	0.745768311887514	0.76	1.52086998948804	0.0148304696833312	0.00978121619572833	0.0081	0.0083	0.0936	0.0125	0.049	0.0198	0.0166	0.0271	0.0016	0.0391	0.041	0.1157	0.0045	0.05	0.0904	0.0179	0.0181	0.0044	0.0018	0.0227	0.018	0.1324	0.0299	0.1205	0.0489	0.0022
1	rs10926199	240453610	0.75	0.745768311887514	0.76	1.52086998948804	0.0170282337229356	0.0213001342230555	0.0081	0.0083	0.0937	0.0125	0.049	0.0198	0.0166	0.0271	0.0016	0.0391	0.0409	0.1155	0.0045	0.0501	0.0904	0.0179	0.0181	0.0044	0.0018	0.0227	0.0181	0.1325	0.0299	0.1206	0.0489	0.0022
1	rs6693097	240453680	0.75	0.745768311887514	0.76	1.52086998948804	0.0165270889936982	0.0202837322743333	0.0081	0.0083	0.0937	0.0125	0.0491	0.0198	0.0167	0.0271	0.0016	0.0391	0.0409	0.1154	0.0045	0.0501	0.0906	0.018	0.0181	0.0044	0.0018	0.0226	0.018	0.1323	0.0298	0.1206	0.049	0.0022
1	rs16839760	240461521	0.75	0.745768311887514	0.76	1.52086998948804	0.0149766045817652	0.0112873007321108	0.0082	0.0082	0.0948	0.0127	0.0487	0.0198	0.0168	0.0271	0.0018	0.0393	0.041	0.1145	0.0045	0.0503	0.0898	0.0183	0.0182	0.0042	0.0019	0.0225	0.0183	0.1321	0.0295	0.1205	0.0489	0.0022
1	rs75567207	240476387	0.75	0.745768311887514	0.76	1.52086998948804	0.0160148417541148	0.00288361109680833	0.0082	0.0082	0.0954	0.0129	0.0487	0.0198	0.017	0.0272	0.0018	0.0393	0.041	0.114	0.0047	0.0503	0.0895	0.0184	0.0182	0.0041	0.0019	0.0227	0.0184	0.132	0.0295	0.1204	0.0485	0.0022
1	rs4375256	240479322	0.75	0.745768311887514	0.76	1.52086998948804	0.0154499638042301	0.00246457724321632	0.0082	0.0082	0.0956	0.0129	0.0487	0.0198	0.017	0.0272	0.0019	0.0393	0.041	0.1138	0.0047	0.0503	0.0894	0.0185	0.0182	0.0041	0.0019	0.0227	0.0185	0.1319	0.0295	0.1203	0.0485	0.0023
1	rs79597386	240482108	0.74	0.82166312078733	0.76	1.52086998948804	0.0153359329033286	0.00359667183243641	0.0082	0.0082	0.0957	0.0129	0.0486	0.0198	0.017	0.0272	0.0019	0.0393	0.0409	0.1136	0.0047	0.0504	0.0893	0.0185	0.0182	0.0041	0.0019	0.0226	0.0185	0.132	0.0295	0.1203	0.0485	0.0023
1	rs3795677	240492734	0.74	0.82166312078733	0.76	1.52086998948804	0.0145345358745513	0.00484734726560563	0.0083	0.0082	0.0957	0.013	0.0485	0.0199	0.017	0.0273	0.002	0.0392	0.0409	0.1132	0.0047	0.0504	0.0893	0.0188	0.0183	0.0041	0.0019	0.0226	0.0186	0.1317	0.0293	0.1202	0.0487	0.0023
1	rs75147245	240492896	0.74	0.82166312078733	0.76	1.52086998948804	0.0149975675743915	0.00721990081902487	0.0083	0.0082	0.0957	0.013	0.0485	0.0199	0.017	0.0273	0.002	0.0392	0.0409	0.1132	0.0047	0.0504	0.0893	0.0188	0.0183	0.0041	0.0019	0.0226	0.0186	0.1317	0.0293	0.1202	0.0487	0.0023
1	rs68143564	240498276	0.74	0.82166312078733	0.76	1.52086998948804	0.0120823072294791	0.00426870762336423	0.0083	0.0081	0.0955	0.0131	0.0484	0.0198	0.0168	0.0274	0.0021	0.0391	0.0408	0.1122	0.0046	0.0506	0.0897	0.019	0.0182	0.0041	0.002	0.0229	0.0191	0.1318	0.0292	0.1201	0.0486	0.0024
1	rs17628460	240503450	0.74	0.82166312078733	0.77	1.42140104222308	0.011326825529128	0.00435936825361986	0.0083	0.0081	0.0955	0.0131	0.0484	0.0197	0.0168	0.0275	0.0022	0.039	0.0408	0.112	0.0046	0.0507	0.0898	0.0191	0.0182	0.0042	0.002	0.023	0.0192	0.1318	0.0291	0.12	0.0486	0.0024
1	rs10495467	240514072	0.74	0.82166312078733	0.78	1.32595579198345	0.0108195038797286	0.00813002667673375	0.0083	0.0081	0.0955	0.0131	0.0483	0.0196	0.0167	0.0275	0.0022	0.0389	0.0408	0.1116	0.0047	0.0508	0.09	0.0191	0.0182	0.0042	0.002	0.0231	0.0194	0.1319	0.0291	0.1199	0.0485	0.0024
1	rs79546084	240518458	0.74	0.82166312078733	0.8	1.14699780192835	0.0118635537494856	0.0118650341543469	0.0083	0.0081	0.0955	0.0131	0.0483	0.0196	0.0166	0.0275	0.0022	0.0388	0.0408	0.1115	0.0047	0.0507	0.09	0.0191	0.0182	0.0042	0.002	0.0231	0.0195	0.1321	0.0291	0.12	0.0484	0.0024
1	rs9725872	240520093	0.74	0.82166312078733	0.8	1.14699780192835	0.0123342657780515	0.0112873007321108	0.0083	0.0081	0.0954	0.0131	0.0483	0.0196	0.0166	0.0275	0.0022	0.0388	0.0408	0.1116	0.0047	0.0507	0.0902	0.019	0.0181	0.0043	0.002	0.0232	0.0195	0.1321	0.0291	0.12	0.0484	0.0024
1	rs950299	240521708	0.74	0.82166312078733	0.81	1.06340942734078	0.0130127699743512	0.00989315261881819	0.0083	0.0081	0.0955	0.0131	0.0483	0.0196	0.0166	0.0274	0.0022	0.0388	0.0407	0.1113	0.0048	0.0507	0.0903	0.019	0.0181	0.0043	0.0021	0.0232	0.0195	0.1323	0.0291	0.1201	0.0484	0.0024
1	rs11585682	240526481	0.74	0.82166312078733	0.81	1.06340942734078	0.0371401085742306	0.00171194974991832	0.0084	0.0078	0.0953	0.0137	0.0479	0.0199	0.0163	0.0274	0.0024	0.039	0.0406	0.1103	0.0057	0.0509	0.0898	0.0194	0.0182	0.0045	0.0022	0.0239	0.0198	0.1298	0.0294	0.1205	0.0483	0.0027
1	rs17680224	240527167	0.74	0.82166312078733	0.81	1.06340942734078	0.045021542392801	0.00258649797736229	0.0084	0.0078	0.0952	0.0138	0.0481	0.0197	0.0162	0.0274	0.0025	0.0391	0.0408	0.1103	0.0057	0.051	0.0896	0.0193	0.0182	0.0045	0.0023	0.024	0.0198	0.1292	0.0294	0.1206	0.0482	0.0027
1	rs10802865	240529458	0.73	0.902267913485346	0.81	1.06340942734078	0.0638647573261008	0.00111710721137986	0.0085	0.0081	0.0947	0.0138	0.0481	0.0196	0.0162	0.0273	0.0025	0.0389	0.0414	0.11	0.006	0.052	0.0894	0.0194	0.018	0.0046	0.0023	0.0242	0.0201	0.1279	0.0298	0.1209	0.0479	0.0027
1	rs12064380	240531291	0.73	0.902267913485346	0.81	1.06340942734078	0.0544386326366099	0.00203308325303549	0.0088	0.0082	0.0941	0.014	0.0483	0.0195	0.0161	0.0277	0.0026	0.0391	0.0417	0.1103	0.0057	0.0522	0.0893	0.0194	0.0177	0.0046	0.0021	0.0245	0.0201	0.1274	0.03	0.12	0.048	0.0027
1	rs4659969	240533433	0.73	0.902267913485346	0.8	1.14699780192835	0.0477506812455978	0.00235891856504344	0.009	0.0085	0.0937	0.0146	0.0477	0.0193	0.0161	0.0278	0.0026	0.0393	0.0426	0.1102	0.0058	0.0527	0.0895	0.0192	0.0174	0.0046	0.0021	0.0247	0.0202	0.1262	0.0303	0.1189	0.0484	0.0028
1	rs35136065	240538628	0.73	0.902267913485346	0.8	1.14699780192835	0.0494570812062186	0.00768022255884735	0.009	0.0085	0.0937	0.0146	0.0478	0.0195	0.0159	0.0281	0.0027	0.0394	0.0432	0.1101	0.0058	0.052	0.0895	0.0188	0.0172	0.0045	0.0021	0.0249	0.0202	0.1256	0.0303	0.119	0.0488	0.0028
1	rs61829207	240550225	0.73	0.902267913485346	0.8	1.14699780192835	0.0495711958027365	0.00603616263422687	0.009	0.0086	0.0937	0.0147	0.0478	0.0195	0.0158	0.0282	0.0027	0.0394	0.0434	0.11	0.0058	0.0518	0.0895	0.0187	0.0172	0.0045	0.0021	0.025	0.0202	0.1253	0.0303	0.119	0.049	0.0028
1	rs1537849	240554447	0.73	0.902267913485346	0.8	1.14699780192835	0.0473699364025342	0.0045065585482473	0.009	0.0086	0.0937	0.0147	0.0478	0.0196	0.0158	0.0283	0.0027	0.0394	0.0434	0.11	0.0058	0.0517	0.0895	0.0187	0.0172	0.0045	0.0021	0.025	0.0202	0.1252	0.0303	0.119	0.049	0.0028
1	rs77944048	240561801	0.73	0.902267913485346	0.8	1.14699780192835	0.0386886855759754	0.00741190806594664	0.009	0.0087	0.0937	0.0147	0.0478	0.0194	0.0158	0.0284	0.0027	0.0394	0.0435	0.1102	0.0055	0.0517	0.0894	0.0187	0.0171	0.0044	0.0021	0.025	0.0202	0.1251	0.0303	0.1191	0.0493	0.0028
1	rs9727699	240562098	0.73	0.902267913485346	0.8	1.14699780192835	0.0369129164494519	0.00632164384149818	0.009	0.0087	0.0937	0.0147	0.0478	0.0194	0.0158	0.0284	0.0027	0.0394	0.0435	0.1103	0.0054	0.0517	0.0894	0.0187	0.0171	0.0044	0.0021	0.025	0.0202	0.1251	0.0303	0.1191	0.0493	0.0027
1	rs10802867	240564513	0.7	1.17306168852618	0.8	1.14699780192835	0.0136338357150152	0.0054244304684325	0.0087	0.0086	0.0921	0.0157	0.0467	0.0196	0.0177	0.0293	0.0026	0.0386	0.0453	0.1053	0.0046	0.0514	0.0917	0.0194	0.0163	0.0039	0.0023	0.0264	0.0203	0.1231	0.0313	0.1186	0.052	0.0024
1	rs9729784	240565144	0.7	1.17306168852618	0.8	1.14699780192835	0.0151660531542643	0.00348262188406586	0.0088	0.0086	0.0918	0.0158	0.0468	0.0194	0.018	0.0296	0.0026	0.0382	0.0457	0.1044	0.0045	0.0516	0.0923	0.0195	0.0161	0.0037	0.0023	0.0267	0.0203	0.1225	0.0314	0.119	0.0523	0.0024
1	rs76955461	240565203	0.7	1.17306168852618	0.81	1.06340942734078	0.0156582376800045	0.00356388253303536	0.0088	0.0086	0.0918	0.0158	0.0468	0.0194	0.018	0.0296	0.0026	0.0382	0.0457	0.1044	0.0045	0.0516	0.0923	0.0195	0.0161	0.0037	0.0023	0.0267	0.0203	0.1225	0.0314	0.119	0.0523	0.0024
1	rs17681011	240570088	0.69	1.27319915016337	0.82	0.983693090035176	0.020106741059092	0.00437762342012653	0.0088	0.0086	0.092	0.0158	0.0471	0.0193	0.0179	0.0296	0.0026	0.038	0.0457	0.1044	0.0044	0.0517	0.0926	0.0194	0.0157	0.0037	0.0023	0.0269	0.0203	0.1227	0.0313	0.119	0.0523	0.0023
1	rs17629839	240570975	0.69	1.27319915016337	0.83	0.907803730152893	0.0207554627431018	0.0045065585482473	0.0088	0.0086	0.092	0.0158	0.0472	0.0193	0.0179	0.0296	0.0026	0.0378	0.0457	0.1042	0.0044	0.0518	0.0926	0.0193	0.0156	0.0037	0.0023	0.027	0.0204	0.1229	0.0312	0.119	0.0523	0.0023
1	rs112405229	240584083	0.69	1.27319915016337	0.84	0.835693000351761	0.0199081422319804	0.00565238572612421	0.0087	0.0086	0.0919	0.0157	0.0472	0.0192	0.0179	0.0297	0.0025	0.0377	0.0454	0.104	0.0044	0.052	0.0928	0.0192	0.0155	0.0037	0.0023	0.027	0.0204	0.1233	0.0313	0.1189	0.0525	0.0023
1	rs1414660	240586695	0.69	1.27319915016337	0.84	0.835693000351761	0.0181199955446532	0.00682064294683829	0.0087	0.0086	0.0919	0.0157	0.0473	0.0192	0.0179	0.0297	0.0025	0.0376	0.0453	0.1038	0.0043	0.0522	0.0929	0.0191	0.0154	0.0037	0.0023	0.027	0.0205	0.1235	0.0314	0.1188	0.0526	0.0024
1	rs9659751	240588157	0.69	1.27319915016337	0.84	0.835693000351761	0.0181119630878003	0.00828292312282887	0.0087	0.0086	0.0921	0.0159	0.0473	0.0192	0.018	0.0297	0.0025	0.0376	0.0453	0.1038	0.0043	0.0524	0.0928	0.019	0.0154	0.0037	0.0023	0.0271	0.0205	0.1236	0.0315	0.1182	0.0525	0.0024
1	rs1414657	240589117	0.69	1.27319915016337	0.83	0.907803730152893	0.0183702944994085	0.00805413359388956	0.0087	0.0086	0.0922	0.0161	0.0473	0.0192	0.018	0.0297	0.0025	0.0375	0.0453	0.1038	0.0043	0.0525	0.0927	0.019	0.0154	0.0037	0.0023	0.0271	0.0205	0.1235	0.0316	0.1178	0.0525	0.0024
1	rs9662989	240596546	0.69	1.27319915016337	0.83	0.907803730152893	0.0156871267324018	0.0123943459075691	0.0084	0.0086	0.0923	0.0162	0.0481	0.0189	0.0178	0.0299	0.0025	0.0377	0.0458	0.1035	0.0042	0.053	0.0934	0.0186	0.0153	0.0036	0.0024	0.0266	0.0203	0.1229	0.0318	0.1178	0.0525	0.0022
1	rs12145827	240596675	0.69	1.27319915016337	0.83	0.907803730152893	0.0167838819518682	0.0173052840625233	0.0084	0.0086	0.0924	0.0162	0.0481	0.0188	0.0178	0.0299	0.0025	0.0377	0.0458	0.1035	0.0042	0.0531	0.0934	0.0186	0.0152	0.0036	0.0024	0.0266	0.0201	0.1229	0.0319	0.1178	0.0525	0.0022
1	rs10926254	240599099	0.68	1.37836760343813	0.83	0.907803730152893	0.0199856844675578	0.0442846865317722	0.0088	0.0094	0.0929	0.0164	0.0488	0.0185	0.0175	0.0301	0.0027	0.0376	0.0451	0.1007	0.0048	0.054	0.0928	0.0181	0.0148	0.0042	0.0031	0.0265	0.0193	0.1228	0.0316	0.1167	0.054	0.0033
1	rs73130204	240599621	0.68	1.37836760343813	0.83	0.907803730152893	0.0234151418619872	0.0509012607836079	0.0088	0.0095	0.093	0.0164	0.049	0.0185	0.0174	0.0299	0.0028	0.0376	0.0452	0.1002	0.0048	0.0539	0.0928	0.018	0.0147	0.0046	0.0034	0.0266	0.0192	0.1225	0.0314	0.1166	0.0539	0.0034
1	rs9729181	240600551	0.68	1.37836760343813	0.83	0.907803730152893	0.0293507997051211	0.0686987256224412	0.0089	0.0096	0.0931	0.0163	0.0493	0.0187	0.0174	0.0299	0.0028	0.0377	0.0454	0.0996	0.0052	0.0541	0.0928	0.0179	0.0147	0.0048	0.0034	0.0265	0.0189	0.1218	0.0312	0.1164	0.0543	0.0035
1	rs12143600	240602168	0.68	1.37836760343813	0.83	0.907803730152893	0.0417003404136468	0.0809835855775281	0.0091	0.0098	0.0928	0.0163	0.0496	0.019	0.0173	0.0298	0.0029	0.0379	0.0458	0.0991	0.0052	0.0547	0.0927	0.0173	0.0147	0.005	0.0034	0.0266	0.0189	0.1207	0.0307	0.1165	0.0549	0.0036
1	rs17682283	240605623	0.68	1.37836760343813	0.83	0.907803730152893	0.0547345265922914	0.0865092214414839	0.0093	0.0101	0.092	0.0165	0.0503	0.0192	0.0174	0.03	0.003	0.0375	0.0459	0.0993	0.0053	0.0557	0.0929	0.0172	0.0149	0.0054	0.0035	0.0267	0.0189	0.1187	0.0309	0.1145	0.0556	0.0037
1	rs115153773	240607809	0.68	1.37836760343813	0.83	0.907803730152893	0.0585332701374889	0.0775778760165104	0.0093	0.0103	0.0915	0.0167	0.0502	0.0196	0.0177	0.0298	0.003	0.037	0.0459	0.0992	0.0054	0.0562	0.0929	0.0173	0.015	0.0056	0.0035	0.0266	0.0187	0.1181	0.0313	0.1136	0.0564	0.0037
1	rs2883927	240608299	0.68	1.37836760343813	0.83	0.907803730152893	0.0627318426823181	0.0950290950788296	0.0093	0.0103	0.0913	0.0167	0.0502	0.0196	0.0178	0.0298	0.003	0.037	0.0459	0.0991	0.0054	0.0563	0.0929	0.0174	0.015	0.0056	0.0036	0.0265	0.0187	0.118	0.0314	0.1135	0.0565	0.0037
1	rs945512	240610254	0.67	1.4886173743957	0.83	0.907803730152893	0.108581832373584	0.0788295673986601	0.0093	0.0105	0.0912	0.0171	0.0506	0.0199	0.0177	0.0301	0.0031	0.037	0.0463	0.099	0.0037	0.0565	0.0927	0.0169	0.0149	0.0057	0.0036	0.0261	0.0184	0.1173	0.0317	0.1137	0.0574	0.0038
1	rs10926262	240611115	0.67	1.4886173743957	0.83	0.907803730152893	0.141598013520658	0.0680022136518628	0.0094	0.0107	0.0912	0.0174	0.0504	0.0203	0.0179	0.0299	0.0031	0.0368	0.0463	0.0992	0.0035	0.0566	0.0927	0.017	0.0155	0.006	0.0036	0.0259	0.0183	0.1158	0.0322	0.1134	0.0579	0.0037
1	rs11590081	240612986	0.67	1.4886173743957	0.83	0.907803730152893	0.204424969933426	0.0614679728446678	0.0096	0.0106	0.0913	0.017	0.0501	0.0206	0.0181	0.0302	0.003	0.0363	0.0464	0.0989	0.0034	0.0567	0.0921	0.0171	0.0162	0.0067	0.0035	0.0259	0.0175	0.1147	0.033	0.1131	0.0585	0.0038
1	rs35361643	240613017	0.67	1.4886173743957	0.83	0.907803730152893	0.203361212947096	0.0580457816552925	0.0096	0.0106	0.0913	0.017	0.0501	0.0206	0.0181	0.0302	0.003	0.0363	0.0464	0.0988	0.0034	0.0567	0.0921	0.0171	0.0162	0.0067	0.0035	0.0259	0.0175	0.1147	0.033	0.1131	0.0585	0.0038
1	rs10802871	240613707	0.67	1.4886173743957	0.83	0.907803730152893	0.209630766270777	0.0592865141321168	0.0096	0.0107	0.0912	0.017	0.0501	0.0206	0.0183	0.0302	0.003	0.0362	0.0464	0.0986	0.0034	0.0567	0.092	0.0171	0.0162	0.0068	0.0036	0.0259	0.0175	0.1145	0.0331	0.1134	0.0584	0.0038
1	rs10754705	240613766	0.67	1.4886173743957	0.84	0.835693000351761	0.20875134385273	0.0619350029534226	0.0096	0.0107	0.0913	0.017	0.0501	0.0206	0.0183	0.03	0.0031	0.0363	0.0464	0.0987	0.0034	0.0567	0.0919	0.0171	0.0162	0.0068	0.0036	0.0259	0.0175	0.1144	0.0331	0.1131	0.0585	0.0039
1	rs116832904	240614869	0.67	1.4886173743957	0.83	0.907803730152893	0.248225005729673	0.0826333451104271	0.0099	0.0106	0.0903	0.0169	0.0505	0.0212	0.0185	0.03	0.0032	0.0362	0.0468	0.0977	0.0035	0.057	0.0908	0.0175	0.0165	0.0072	0.0037	0.0261	0.018	0.1133	0.0335	0.112	0.0591	0.004
1	rs6674139	240616559	0.67	1.4886173743957	0.82	0.983693090035176	0.408898722466982	0.1593332279395	0.0104	0.0104	0.0879	0.0169	0.0507	0.0225	0.0187	0.03	0.0034	0.036	0.048	0.0972	0.0036	0.0581	0.0887	0.0178	0.0174	0.008	0.0037	0.0263	0.0189	0.1105	0.0345	0.1096	0.0605	0.0041
1	rs12691541	240617966	0.67	1.4886173743957	0.82	0.983693090035176	0.399978310104196	0.15894691087472	0.0106	0.0106	0.088	0.0166	0.0506	0.0228	0.0187	0.03	0.0033	0.0359	0.048	0.0967	0.0036	0.0584	0.0888	0.0181	0.0174	0.008	0.0034	0.0263	0.0187	0.1108	0.0345	0.1093	0.0604	0.0041
1	rs17631892	240624864	0.67	1.4886173743957	0.81	1.06340942734078	0.510749810482187	0.14817249413562	0.0106	0.0101	0.0876	0.0165	0.0503	0.0234	0.019	0.0303	0.0035	0.0359	0.048	0.0971	0.0034	0.0581	0.0883	0.0182	0.0177	0.0082	0.0034	0.0263	0.019	0.1108	0.0346	0.1082	0.0605	0.0046
1	rs16840114	240625431	0.67	1.4886173743957	0.81	1.06340942734078	0.511769566586304	0.150248902051646	0.0106	0.0101	0.0876	0.0165	0.0502	0.0235	0.019	0.0303	0.0035	0.0359	0.048	0.0971	0.0034	0.0581	0.0882	0.0182	0.0177	0.0082	0.0033	0.0263	0.019	0.1108	0.0346	0.1082	0.0605	0.0046
1	rs1414656	240627357	0.67	1.4886173743957	0.81	1.06340942734078	0.541043097316185	0.147796083879791	0.0106	0.01	0.0877	0.0164	0.0502	0.0236	0.0191	0.0304	0.0035	0.036	0.0481	0.0971	0.0034	0.058	0.0881	0.018	0.0177	0.0082	0.0033	0.0265	0.0192	0.1106	0.0347	0.108	0.0605	0.0047
1	rs7521428	240628795	0.67	1.4886173743957	0.81	1.06340942734078	0.563119348406928	0.153382911667187	0.0106	0.01	0.0876	0.0163	0.0501	0.0236	0.0191	0.0305	0.0036	0.036	0.0481	0.0971	0.0034	0.0579	0.0882	0.0179	0.0178	0.0082	0.0034	0.0265	0.0194	0.1105	0.0347	0.1078	0.0605	0.0047
1	rs111437364	240629017	0.67	1.4886173743957	0.81	1.06340942734078	0.57202543475549	0.154050674514486	0.0106	0.01	0.0876	0.0163	0.05	0.0236	0.0191	0.0305	0.0036	0.036	0.0482	0.0971	0.0034	0.0579	0.0879	0.0179	0.0178	0.0082	0.0034	0.0265	0.0194	0.1105	0.0347	0.1078	0.0605	0.0047
1	rs75028234	240629329	0.67	1.4886173743957	0.81	1.06340942734078	0.577076434704666	0.15300179864157	0.0106	0.01	0.0876	0.0163	0.05	0.0236	0.0191	0.0305	0.0036	0.036	0.0482	0.0971	0.0034	0.0579	0.0879	0.0179	0.0178	0.0082	0.0034	0.0265	0.0194	0.1105	0.0347	0.1078	0.0605	0.0047
1	rs72769826	240631036	0.67	1.4886173743957	0.81	1.06340942734078	0.580319932094429	0.15433717567609	0.0106	0.01	0.0874	0.0163	0.0501	0.0237	0.0192	0.0305	0.0036	0.0361	0.0482	0.0971	0.0034	0.0579	0.0878	0.0179	0.0178	0.0083	0.0034	0.0265	0.0194	0.1105	0.0347	0.1076	0.0605	0.0048
1	rs2210861	240635491	0.67	1.4886173743957	0.81	1.06340942734078	0.598653156825611	0.163312060790751	0.0107	0.01	0.0871	0.0163	0.0501	0.0237	0.0192	0.0305	0.0036	0.0362	0.0483	0.0972	0.0034	0.0579	0.0878	0.018	0.0179	0.0083	0.0034	0.0265	0.0195	0.1103	0.0346	0.1074	0.0607	0.0048
1	rs9729366	240639611	0.67	1.4886173743957	0.82	0.983693090035176	0.597418154359791	0.179265510456408	0.0107	0.01	0.0867	0.0162	0.0501	0.0238	0.0194	0.0305	0.0037	0.0363	0.0484	0.0972	0.0034	0.0579	0.0876	0.018	0.018	0.0084	0.0034	0.0265	0.0197	0.1101	0.0345	0.107	0.0608	0.0049
1	rs9725597	240641881	0.67	1.4886173743957	0.82	0.983693090035176	0.761307687318371	0.197386881057741	0.0107	0.01	0.0863	0.0161	0.0499	0.0242	0.0194	0.031	0.0037	0.0364	0.0483	0.0969	0.0035	0.0578	0.0877	0.0178	0.0181	0.0086	0.0034	0.0264	0.0198	0.1097	0.0345	0.1068	0.0609	0.0052
1	rs1610397	240641958	0.67	1.4886173743957	0.82	0.983693090035176	0.77744215969138	0.208624311328845	0.0107	0.01	0.0862	0.0161	0.05	0.0242	0.0194	0.031	0.0037	0.0364	0.0485	0.097	0.0035	0.0581	0.0877	0.0176	0.0181	0.0086	0.0034	0.0264	0.0198	0.1098	0.0342	0.1065	0.0609	0.0052
1	rs9661430	240646941	0.66	1.60399499294412	0.82	0.983693090035176	0.554146318014686	0.390110222609675	0.0103	0.0092	0.0796	0.0169	0.0521	0.0272	0.0223	0.0328	0.0038	0.039	0.0473	0.0946	0.0048	0.0593	0.0855	0.0201	0.0201	0.0087	0.0037	0.0256	0.0206	0.1097	0.0341	0.0972	0.0623	0.006
1	rs9661447	240647194	0.66	1.60399499294412	0.82	0.983693090035176	0.626260250959357	0.483430145616376	0.01	0.009	0.0775	0.0173	0.0527	0.0278	0.0228	0.0332	0.0037	0.0397	0.0477	0.0939	0.005	0.0598	0.0851	0.021	0.0207	0.0089	0.0035	0.0258	0.0204	0.1102	0.0342	0.094	0.0626	0.0061
1	rs9661714	240647894	0.66	1.60399499294412	0.82	0.983693090035176	0.190310608995532	0.539237046603799	0.0088	0.0084	0.0736	0.0189	0.0526	0.0297	0.0246	0.0342	0.0036	0.0427	0.0463	0.093	0.0057	0.0597	0.0841	0.0236	0.0223	0.0078	0.0034	0.0259	0.0201	0.1102	0.0344	0.0911	0.0628	0.0052
1	rs77492468	240648637	0.66	1.60399499294412	0.81	1.06340942734078	0.184044498912348	0.552967360007762	0.0087	0.0084	0.073	0.0191	0.0526	0.0299	0.0247	0.0343	0.0035	0.043	0.0461	0.093	0.0059	0.0596	0.0841	0.0239	0.0222	0.0077	0.0033	0.0257	0.0202	0.1109	0.0343	0.0906	0.0626	0.0052
1	rs12759793	240649352	0.65	1.72454350115708	0.81	1.06340942734078	0.174456427592351	0.547072509429064	0.0086	0.0084	0.0729	0.0192	0.0527	0.0299	0.0247	0.0344	0.0035	0.0431	0.0461	0.093	0.006	0.0597	0.0841	0.024	0.0222	0.0077	0.0033	0.0257	0.0203	0.1111	0.0343	0.0904	0.0626	0.0052
1	rs78416115	240651226	0.65	1.72454350115708	0.82	0.983693090035176	0.178190438231687	0.564097130552056	0.0085	0.0084	0.0725	0.0197	0.0529	0.0302	0.0247	0.0344	0.0034	0.0434	0.0458	0.0926	0.0061	0.0596	0.084	0.0242	0.0222	0.0076	0.0032	0.0256	0.0204	0.1116	0.0344	0.09	0.0624	0.0051
1	rs80041284	240651294	0.65	1.72454350115708	0.82	0.983693090035176	0.179506328745257	0.564238360710182	0.0085	0.0084	0.0725	0.0197	0.0529	0.0302	0.0247	0.0344	0.0034	0.0434	0.0458	0.0926	0.0061	0.0596	0.084	0.0243	0.0222	0.0076	0.0032	0.0256	0.0204	0.1116	0.0345	0.0899	0.0624	0.0051
1	rs16840250	240652415	0.65	1.72454350115708	0.82	0.983693090035176	0.206680998785595	0.579683733988429	0.0085	0.0084	0.0723	0.02	0.0529	0.0304	0.0247	0.0345	0.0033	0.0437	0.0457	0.0924	0.0061	0.0597	0.0839	0.0244	0.0221	0.0076	0.0032	0.0256	0.0204	0.1119	0.0345	0.0897	0.0623	0.005
1	rs9728351	240652848	0.65	1.72454350115708	0.82	0.983693090035176	0.202968026466833	0.581532565821943	0.0084	0.0085	0.0722	0.0197	0.0532	0.0301	0.0246	0.0345	0.0033	0.0437	0.0457	0.0925	0.0061	0.06	0.0842	0.0244	0.0221	0.0076	0.0032	0.0255	0.0204	0.1119	0.0343	0.0899	0.0622	0.005
1	rs15985	240654111	0.65	1.72454350115708	0.81	1.06340942734078	0.255671353587435	0.616492582190746	0.0084	0.0084	0.0721	0.02	0.0532	0.0305	0.025	0.0344	0.0032	0.0438	0.0457	0.0922	0.0061	0.0598	0.0841	0.0247	0.0221	0.0076	0.003	0.0255	0.0205	0.1124	0.0343	0.0897	0.0616	0.0051
1	rs12072621	240654627	0.65	1.72454350115708	0.81	1.06340942734078	0.252110456836079	0.618801881233253	0.0083	0.0084	0.072	0.02	0.0532	0.0305	0.025	0.0343	0.0032	0.0439	0.0457	0.092	0.0061	0.0599	0.084	0.0248	0.0222	0.0075	0.003	0.0255	0.0205	0.1124	0.0343	0.0898	0.0616	0.0051
1	rs11587912	240655560	0.65	1.72454350115708	0.81	1.06340942734078	0.226777405700895	0.586802377242007	0.0082	0.0084	0.0718	0.02	0.0533	0.0305	0.025	0.0344	0.0031	0.044	0.0457	0.0921	0.006	0.0601	0.0842	0.0248	0.0222	0.0074	0.0028	0.0257	0.0205	0.1126	0.0344	0.0898	0.0613	0.0049
1	rs2152555	240659736	0.65	1.72454350115708	0.8	1.14699780192835	0.263692154964209	0.600528337276369	0.0079	0.0081	0.0717	0.0198	0.0537	0.031	0.0249	0.0343	0.0029	0.0446	0.0461	0.0923	0.0055	0.061	0.0839	0.0252	0.0224	0.007	0.0022	0.0259	0.0207	0.1134	0.0348	0.09	0.0597	0.0042
1	rs9428478	240660490	0.66	1.60399499294412	0.81	1.06340942734078	0.280701103459731	0.612168147183475	0.0079	0.0081	0.0716	0.0198	0.0537	0.0311	0.025	0.0343	0.0028	0.0448	0.0461	0.0924	0.0054	0.0611	0.0838	0.0253	0.0224	0.0069	0.0021	0.0258	0.021	0.1132	0.0348	0.09	0.0597	0.0041
1	rs12137158	240660818	0.65	1.72454350115708	0.81	1.06340942734078	0.301886441169859	0.621835918649376	0.0079	0.0082	0.0716	0.0197	0.0537	0.0312	0.025	0.0343	0.0028	0.0448	0.0461	0.0924	0.0054	0.0611	0.0838	0.0253	0.0224	0.0069	0.0021	0.0258	0.021	0.1131	0.0348	0.09	0.0597	0.0041
1	rs12567336	240661513	0.66	1.60399499294412	0.8	1.14699780192835	0.356601940889792	0.614906121344417	0.0079	0.0082	0.0716	0.0197	0.0538	0.0313	0.025	0.0344	0.0031	0.0448	0.046	0.0923	0.0054	0.0612	0.0838	0.0253	0.0225	0.0069	0.0018	0.0258	0.0211	0.1135	0.0347	0.0901	0.0596	0.004
1	rs12569318	240662159	0.66	1.60399499294412	0.8	1.14699780192835	0.369403004889658	0.649735333369442	0.0078	0.0083	0.0712	0.0199	0.0532	0.0317	0.0251	0.0345	0.0031	0.0448	0.0459	0.0918	0.0053	0.0612	0.084	0.0253	0.0229	0.0068	0.0017	0.0257	0.0212	0.1134	0.0349	0.0902	0.0597	0.004
1	rs9729222	240663894	0.66	1.60399499294412	0.8	1.14699780192835	0.363403977932884	0.652657805502053	0.0077	0.0084	0.0711	0.02	0.0531	0.0319	0.0251	0.0344	0.0031	0.0448	0.046	0.0914	0.0053	0.0612	0.0838	0.0254	0.0231	0.0068	0.0017	0.0258	0.0212	0.1133	0.035	0.0903	0.0598	0.0038
1	rs12136933	240666156	0.66	1.60399499294412	0.8	1.14699780192835	0.362328416929291	0.751930619666809	0.0072	0.0083	0.071	0.0204	0.0532	0.0326	0.0254	0.0345	0.003	0.045	0.0461	0.09	0.0051	0.0612	0.0829	0.0257	0.0237	0.0065	0.0016	0.0261	0.0216	0.1142	0.0352	0.0892	0.06	0.0036
1	rs16840259	240666644	0.66	1.60399499294412	0.8	1.14699780192835	0.501931678891825	0.889346683417603	0.0069	0.0084	0.0707	0.0211	0.0539	0.0335	0.0259	0.0348	0.003	0.0455	0.046	0.0891	0.0049	0.0605	0.0828	0.0258	0.0243	0.0063	0.0013	0.0264	0.0224	0.1154	0.0349	0.0867	0.0597	0.003
1	rs10465630	240667002	0.66	1.60399499294412	0.8	1.14699780192835	0.566058487373186	0.948677775452866	0.0067	0.0086	0.0708	0.0214	0.0544	0.0335	0.026	0.035	0.003	0.0455	0.0463	0.0885	0.0048	0.06	0.083	0.0259	0.0244	0.0061	0.0012	0.0263	0.0228	0.116	0.0349	0.0854	0.06	0.0026
1	rs10926286	240667092	0.66	1.60399499294412	0.8	1.14699780192835	0.55051005512391	0.942030294043294	0.0067	0.0086	0.0707	0.0213	0.0548	0.0335	0.026	0.0349	0.0031	0.0456	0.0461	0.0882	0.0049	0.06	0.083	0.026	0.0245	0.0062	0.0013	0.0263	0.0229	0.1162	0.035	0.0848	0.0598	0.0026
1	rs9428479	240667391	0.66	1.60399499294412	0.81	1.06340942734078	0.478325416221122	0.968675212661196	0.0067	0.0087	0.07	0.0218	0.0548	0.0337	0.0265	0.0349	0.003	0.0456	0.0462	0.0881	0.005	0.0597	0.083	0.0261	0.0247	0.0061	0.0014	0.0262	0.023	0.1164	0.0345	0.0848	0.0595	0.0026
1	rs951617	240667889	0.67	1.4886173743957	0.81	1.06340942734078	0.499785941506253	0.999622862182907	0.0066	0.0086	0.0696	0.0217	0.0549	0.0338	0.0267	0.0347	0.003	0.0455	0.0463	0.0882	0.005	0.0595	0.0831	0.0266	0.0248	0.0061	0.0014	0.0263	0.0232	0.1167	0.0339	0.0845	0.0594	0.0024
1	rs76212794	240670949	0.68	1.37836760343813	0.81	1.06340942734078	0.432481272000616	1.06952068702776	0.0067	0.0088	0.0697	0.0227	0.0549	0.034	0.0274	0.0341	0.0025	0.0449	0.0455	0.0878	0.0047	0.0587	0.0834	0.0274	0.0253	0.006	0.0015	0.0263	0.0237	0.1169	0.0342	0.0836	0.0595	0.0022
1	rs11807695	240672300	0.69	1.27319915016337	0.81	1.06340942734078	0.406616636827107	1.18901345680921	0.0067	0.009	0.0699	0.0238	0.0547	0.0345	0.028	0.0335	0.0021	0.0443	0.045	0.0872	0.0042	0.0578	0.0837	0.0282	0.0258	0.0058	0.0015	0.0263	0.0242	0.1173	0.0345	0.0827	0.0593	0.002
1	rs7545242	240673104	0.7	1.17306168852618	0.81	1.06340942734078	0.357348535766797	1.22878724942042	0.0068	0.0092	0.0701	0.0245	0.0548	0.0346	0.0285	0.0332	0.0021	0.0435	0.0443	0.087	0.0042	0.0569	0.0843	0.0288	0.0262	0.0058	0.0016	0.0263	0.0245	0.1175	0.0345	0.082	0.0593	0.0019
1	rs7540147	240675199	0.71	1.0779007643746	0.82	0.983693090035176	0.293544657300315	1.27196413761479	0.0066	0.0093	0.071	0.0251	0.0546	0.0344	0.0287	0.0327	0.0021	0.0436	0.0441	0.0867	0.0042	0.0561	0.0857	0.0289	0.0264	0.0055	0.0018	0.0264	0.0249	0.1175	0.0348	0.0812	0.0579	0.0019
1	rs4614247	240676267	0.71	1.0779007643746	0.82	0.983693090035176	0.301398054095126	1.25826627318198	0.0066	0.0094	0.0712	0.0251	0.0545	0.0344	0.0287	0.0327	0.0021	0.0436	0.0441	0.0866	0.0042	0.0561	0.0855	0.029	0.0265	0.0057	0.0018	0.0263	0.025	0.1176	0.0349	0.0811	0.0576	0.0019
1	rs12090526	240677834	0.71	1.0779007643746	0.82	0.983693090035176	0.291766452039459	1.28300776102741	0.0067	0.0094	0.0711	0.0252	0.0543	0.0345	0.0288	0.0327	0.0021	0.0436	0.0442	0.0866	0.0042	0.0562	0.0853	0.029	0.0266	0.0057	0.0018	0.0263	0.0252	0.1172	0.035	0.0809	0.0576	0.0019
1	rs12143400	240679670	0.71	1.0779007643746	0.81	1.06340942734078	0.289468177430216	1.29037926220821	0.0067	0.0093	0.071	0.0252	0.0542	0.0345	0.029	0.0327	0.0021	0.0435	0.0443	0.0867	0.0043	0.0562	0.0852	0.029	0.0266	0.0056	0.0019	0.0263	0.0254	0.117	0.0351	0.0808	0.0576	0.0019
1	rs12122491	240683666	0.71	1.0779007643746	0.8	1.14699780192835	0.329237585092232	1.32835463116484	0.0067	0.0093	0.0712	0.0254	0.0544	0.0346	0.029	0.0327	0.0022	0.043	0.0443	0.0864	0.0043	0.0562	0.0852	0.0292	0.0267	0.0056	0.0019	0.0262	0.0255	0.1172	0.0352	0.0803	0.0575	0.0019
1	rs75224535	240689827	0.73	0.902267913485346	0.79	1.23450020912344	0.351556980334832	1.51003499024832	0.0067	0.0096	0.0741	0.0259	0.0563	0.0339	0.0298	0.0319	0.0021	0.0416	0.0438	0.0866	0.0044	0.0559	0.085	0.029	0.0281	0.0052	0.0022	0.0266	0.0265	0.1156	0.0376	0.074	0.0563	0.0023
1	rs12034261	240690431	0.73	0.902267913485346	0.79	1.23450020912344	0.33246764216936	1.51244343947306	0.0067	0.0097	0.0742	0.0259	0.0565	0.0339	0.0298	0.0319	0.0021	0.0416	0.0438	0.0866	0.0044	0.0559	0.085	0.029	0.0282	0.0052	0.0023	0.0266	0.0265	0.1155	0.0378	0.0737	0.0563	0.0023
1	rs74911758	240693366	0.73	0.902267913485346	0.79	1.23450020912344	0.368914726478835	1.52104998570584	0.0066	0.0096	0.0742	0.026	0.0565	0.0339	0.03	0.0319	0.0021	0.0418	0.0438	0.0869	0.0043	0.056	0.0852	0.029	0.0285	0.0052	0.0023	0.0268	0.0266	0.1153	0.0377	0.0734	0.0557	0.0023
1	rs79135865	240694696	0.73	0.902267913485346	0.8	1.14699780192835	0.36994592327539	1.56765677775178	0.0066	0.0096	0.074	0.0261	0.0566	0.0339	0.0299	0.0319	0.0021	0.0419	0.0437	0.0867	0.0043	0.056	0.0852	0.029	0.0285	0.0052	0.0023	0.0269	0.0267	0.1153	0.0377	0.0733	0.0557	0.0023
1	rs2185283	240696214	0.73	0.902267913485346	0.8	1.14699780192835	0.367884999933816	1.53845858688058	0.0065	0.0097	0.0741	0.0261	0.0567	0.0339	0.0301	0.0319	0.0021	0.0413	0.0437	0.087	0.0042	0.0562	0.0853	0.029	0.0282	0.0052	0.0023	0.027	0.0268	0.1151	0.0379	0.0732	0.0556	0.0023
1	rs144535722	240696741	0.73	0.902267913485346	0.8	1.14699780192835	0.393843320569712	1.5602195484801	0.0065	0.0097	0.074	0.0261	0.0567	0.0339	0.0301	0.0317	0.0021	0.0414	0.0437	0.087	0.0042	0.0564	0.0854	0.029	0.0282	0.0052	0.0023	0.027	0.0268	0.115	0.0379	0.0732	0.0555	0.0023
1	rs2153290	240696879	0.73	0.902267913485346	0.8	1.14699780192835	0.392331029770922	1.56264036848726	0.0065	0.0097	0.074	0.0261	0.0567	0.0339	0.0301	0.0317	0.0021	0.0414	0.0437	0.087	0.0042	0.0564	0.0854	0.029	0.0282	0.0052	0.0023	0.027	0.0268	0.115	0.0379	0.0732	0.0555	0.0023
1	rs4587552	240698245	0.73	0.902267913485346	0.8	1.14699780192835	0.484268623120138	1.60145205166655	0.0065	0.0097	0.074	0.026	0.0565	0.0338	0.0301	0.0316	0.0021	0.0413	0.0437	0.087	0.0042	0.0564	0.0855	0.0289	0.0282	0.0052	0.0024	0.027	0.0268	0.1151	0.0381	0.0732	0.0555	0.0023
1	rs12239306	240702832	0.74	0.82166312078733	0.8	1.14699780192835	0.905445046289177	1.63640208824419	0.0065	0.0097	0.0741	0.0259	0.0567	0.0336	0.0301	0.0314	0.0021	0.0414	0.0433	0.0871	0.0042	0.0565	0.0855	0.0288	0.0281	0.0052	0.0024	0.027	0.0269	0.1151	0.0381	0.0732	0.0555	0.0023
1	rs12753937	240704717	0.75	0.745768311887514	0.8	1.14699780192835	0.87047926816673	1.37735290456082	0.0064	0.0098	0.0743	0.0257	0.0569	0.0333	0.0304	0.0311	0.0021	0.0417	0.0427	0.0876	0.0044	0.0564	0.0855	0.0285	0.0278	0.005	0.0026	0.027	0.0271	0.1149	0.0383	0.0733	0.0556	0.0022
1	rs10495471	240706107	0.76	0.674502615793853	0.79	1.23450020912344	0.757487934665953	1.28150084684303	0.0064	0.01	0.0747	0.0253	0.0568	0.0329	0.0307	0.0308	0.0023	0.0421	0.0419	0.0881	0.0045	0.0563	0.0857	0.0281	0.0273	0.0047	0.0028	0.0271	0.0275	0.1151	0.0386	0.0733	0.0556	0.0023
1	rs114259714	240709805	0.78	0.545501786478432	0.79	1.23450020912344	1.00720523912854	1.08835223994236	0.0063	0.0105	0.0762	0.0245	0.056	0.0318	0.031	0.0298	0.0028	0.0428	0.0388	0.0891	0.0047	0.0559	0.0878	0.0266	0.0262	0.0036	0.0031	0.0262	0.0283	0.1161	0.0402	0.073	0.0569	0.0026
1	rs10926296	240710523	0.78	0.545501786478432	0.79	1.23450020912344	0.843998124247469	1.15243215235021	0.0063	0.0105	0.0762	0.0245	0.056	0.0318	0.0311	0.0298	0.0028	0.0429	0.0388	0.0891	0.0047	0.0559	0.0879	0.0266	0.0262	0.0036	0.0031	0.0262	0.0283	0.1161	0.0402	0.073	0.0569	0.0026
1	rs7542225	240711075	0.78	0.545501786478432	0.79	1.23450020912344	0.790922113653397	1.19281504880248	0.0063	0.0105	0.0762	0.0245	0.056	0.0318	0.0311	0.0298	0.0028	0.0429	0.0387	0.0891	0.0048	0.0559	0.0879	0.0266	0.0262	0.0036	0.0031	0.0262	0.0284	0.1161	0.0402	0.073	0.0569	0.0026
1	rs10802889	240716095	0.78	0.545501786478432	0.79	1.23450020912344	0.679821922025684	1.1799314756808	0.0063	0.0106	0.0761	0.0244	0.0556	0.0315	0.031	0.0296	0.0028	0.0439	0.0392	0.0894	0.0049	0.0559	0.0877	0.0264	0.0263	0.0038	0.0031	0.0259	0.0283	0.1161	0.04	0.0727	0.0572	0.0027
1	rs79081704	240716416	0.78	0.545501786478432	0.79	1.23450020912344	0.692457704946528	1.1563769605081	0.0063	0.0106	0.0761	0.0244	0.0556	0.0315	0.031	0.0296	0.0028	0.0439	0.0392	0.0894	0.0049	0.0559	0.0877	0.0264	0.0263	0.0038	0.0031	0.0259	0.0283	0.1161	0.04	0.0727	0.0572	0.0027
1	rs7411138	240716461	0.78	0.545501786478432	0.79	1.23450020912344	0.694218869816022	1.15374681798332	0.0063	0.0106	0.0761	0.0244	0.0556	0.0315	0.031	0.0296	0.0028	0.0439	0.0392	0.0894	0.0049	0.0559	0.0877	0.0264	0.0263	0.0038	0.0031	0.0259	0.0283	0.1161	0.04	0.0727	0.0572	0.0027
1	rs79952507	240720152	0.78	0.545501786478432	0.79	1.23450020912344	0.770432442828474	1.19546090575066	0.0064	0.0106	0.0761	0.0244	0.0555	0.0315	0.0311	0.0296	0.0028	0.0437	0.0391	0.0894	0.005	0.0559	0.0876	0.0262	0.0264	0.0038	0.0031	0.0259	0.0283	0.116	0.04	0.0725	0.0574	0.0027
1	rs80230275	240723984	0.78	0.545501786478432	0.79	1.23450020912344	0.758556618143384	1.19479934390508	0.0064	0.0106	0.076	0.0244	0.0554	0.0314	0.0312	0.0296	0.0029	0.0435	0.0392	0.0894	0.0051	0.0559	0.0876	0.0261	0.0265	0.0038	0.0031	0.0259	0.0283	0.116	0.0401	0.0724	0.0576	0.0027
1	rs116215971	240724159	0.78	0.545501786478432	0.8	1.14699780192835	0.7543620138265	1.19496472827004	0.0064	0.0106	0.076	0.0244	0.0554	0.0314	0.0312	0.0296	0.0029	0.0435	0.0392	0.0894	0.0051	0.0559	0.0876	0.0261	0.0265	0.0038	0.0031	0.026	0.0283	0.116	0.0401	0.0724	0.0576	0.0027
1	rs9428488	240725219	0.78	0.545501786478432	0.8	1.14699780192835	0.784014628496601	1.21666498893125	0.0064	0.0106	0.076	0.0244	0.0554	0.0314	0.0312	0.0296	0.0029	0.0435	0.0392	0.0897	0.0051	0.0559	0.0876	0.0261	0.0265	0.0038	0.0031	0.026	0.0282	0.116	0.0401	0.0723	0.0577	0.0026
1	rs114122126	240725220	0.78	0.545501786478432	0.8	1.14699780192835	0.784092094667814	1.21649907740857	0.0064	0.0106	0.076	0.0244	0.0554	0.0314	0.0312	0.0296	0.0029	0.0435	0.0392	0.0897	0.0051	0.0559	0.0876	0.0261	0.0265	0.0038	0.0031	0.026	0.0282	0.116	0.0401	0.0723	0.0577	0.0026
1	rs115555031	240726984	0.77	0.607778593196603	0.8	1.14699780192835	0.844238020896065	1.17415851971861	0.0064	0.0106	0.0759	0.0244	0.0554	0.0314	0.0313	0.0296	0.0029	0.0434	0.0392	0.0897	0.0051	0.0559	0.0876	0.026	0.0266	0.0039	0.0031	0.026	0.0282	0.1159	0.0401	0.0722	0.0577	0.0026
1	rs72752868	240732459	0.77	0.607778593196603	0.8	1.14699780192835	0.911301301236125	1.17283969892726	0.0064	0.0106	0.0758	0.0243	0.0554	0.0314	0.0314	0.0297	0.003	0.0432	0.0393	0.0897	0.0051	0.0559	0.0875	0.0259	0.0267	0.0039	0.0032	0.026	0.0282	0.1157	0.04	0.072	0.0579	0.0026
1	rs17686908	240736029	0.78	0.545501786478432	0.8	1.14699780192835	1.02777640694923	1.13913647767759	0.0064	0.0107	0.0757	0.0243	0.0555	0.0315	0.0314	0.0296	0.003	0.043	0.0393	0.0896	0.0052	0.0559	0.0873	0.0258	0.0267	0.004	0.0032	0.026	0.0282	0.1156	0.04	0.0722	0.058	0.0027
1	rs12117286	240740776	0.78	0.545501786478432	0.8	1.14699780192835	1.00067200025871	1.1619695939324	0.0065	0.0107	0.0754	0.0243	0.0556	0.0317	0.0313	0.0295	0.0031	0.0426	0.04	0.0894	0.0053	0.0559	0.0869	0.0257	0.0267	0.0041	0.0033	0.026	0.0281	0.1153	0.0401	0.0725	0.0582	0.0027
1	rs72752871	240741105	0.78	0.545501786478432	0.79	1.23450020912344	1.04388294709887	1.15161062386203	0.0065	0.0107	0.0754	0.0243	0.0556	0.0317	0.0313	0.0294	0.0031	0.0426	0.04	0.0894	0.0053	0.0559	0.0869	0.0257	0.0267	0.0041	0.0033	0.026	0.0281	0.1153	0.0401	0.0725	0.0582	0.0027
1	rs78439971	240750163	0.78	0.545501786478432	0.79	1.23450020912344	1.35474779326033	1.10985496819672	0.0064	0.0108	0.0754	0.024	0.0555	0.0317	0.031	0.0297	0.0032	0.0428	0.0402	0.0895	0.0054	0.056	0.0864	0.0254	0.0265	0.0043	0.0034	0.0261	0.0282	0.1151	0.0405	0.0722	0.0581	0.0028
1	rs6680270	240751316	0.78	0.545501786478432	0.79	1.23450020912344	1.20825778131859	1.15423988736105	0.0064	0.0108	0.0754	0.0239	0.0556	0.0318	0.0309	0.0298	0.0033	0.0428	0.0403	0.0895	0.0055	0.0561	0.0863	0.0253	0.0264	0.0043	0.0034	0.0262	0.0282	0.115	0.0406	0.072	0.0582	0.0028
1	rs74487757	240753524	0.79	0.487570276707753	0.79	1.23450020912344	0.908907400807795	1.0756828926719	0.0072	0.011	0.075	0.022	0.0556	0.0311	0.0293	0.0304	0.0044	0.0425	0.0409	0.0904	0.0071	0.0553	0.0849	0.0245	0.0258	0.0054	0.0042	0.0265	0.0278	0.1139	0.0411	0.0714	0.0592	0.004
1	rs74149173	240754894	0.78	0.545501786478432	0.79	1.23450020912344	0.920654348826818	0.972493497183904	0.0076	0.011	0.0746	0.0208	0.056	0.0304	0.0279	0.0309	0.0051	0.0424	0.0418	0.0916	0.0084	0.0549	0.0835	0.0238	0.0253	0.0062	0.0048	0.0274	0.0275	0.1129	0.0417	0.0706	0.059	0.0048
1	rs10495472	240755244	0.78	0.545501786478432	0.79	1.23450020912344	0.991075744039366	0.994984695381354	0.0078	0.011	0.0743	0.0205	0.0562	0.0301	0.0275	0.031	0.0052	0.0424	0.0419	0.092	0.0087	0.0549	0.0832	0.0234	0.0251	0.0062	0.0049	0.0275	0.0275	0.113	0.042	0.0704	0.0594	0.005
1	rs115299575	240755369	0.78	0.545501786478432	0.79	1.23450020912344	1.04039187057815	0.986359251419928	0.0077	0.011	0.0742	0.0203	0.0562	0.03	0.0273	0.031	0.0053	0.0424	0.0419	0.0921	0.0088	0.0548	0.0831	0.0233	0.025	0.0062	0.0049	0.0275	0.0275	0.1131	0.042	0.0705	0.0595	0.0051
1	rs78198931	240758704	0.77	0.607778593196603	0.8	1.14699780192835	0.935551639045164	1.00458549670744	0.0078	0.011	0.0737	0.02	0.0564	0.0298	0.0268	0.0311	0.0054	0.0424	0.0421	0.0926	0.0092	0.055	0.0829	0.023	0.0248	0.0062	0.0051	0.0276	0.0275	0.1132	0.0423	0.0701	0.06	0.0053
1	rs16840428	240760350	0.77	0.607778593196603	0.8	1.14699780192835	0.902728509025332	1.01067516649302	0.0078	0.011	0.0737	0.02	0.0564	0.0297	0.0267	0.0311	0.0054	0.0424	0.0421	0.0926	0.0092	0.055	0.0829	0.023	0.0248	0.0062	0.0051	0.0276	0.0275	0.1132	0.0423	0.0701	0.0601	0.0053
1	rs79980355	240760765	0.77	0.607778593196603	0.8	1.14699780192835	0.916345337164081	1.01035448137467	0.0078	0.011	0.0737	0.02	0.0564	0.0297	0.0268	0.0311	0.0054	0.0424	0.0421	0.0926	0.0092	0.055	0.083	0.0229	0.0247	0.0063	0.0051	0.0276	0.0275	0.1132	0.0423	0.0701	0.0601	0.0053
1	rs1934345	240762766	0.77	0.607778593196603	0.8	1.14699780192835	0.932214004126802	1.00923223736715	0.0079	0.011	0.0737	0.0198	0.0564	0.0298	0.0268	0.031	0.0055	0.0425	0.0421	0.0925	0.0093	0.0551	0.0831	0.0228	0.0243	0.0064	0.0052	0.0275	0.0274	0.1134	0.0423	0.0701	0.0602	0.0054
1	rs72752881	240765374	0.77	0.607778593196603	0.8	1.14699780192835	0.901083788304664	1.08623876813905	0.0079	0.011	0.0736	0.0198	0.0563	0.0298	0.0268	0.0309	0.0055	0.0425	0.042	0.0925	0.0094	0.0553	0.0832	0.0227	0.0244	0.0065	0.0052	0.0274	0.0274	0.1134	0.0423	0.0699	0.0603	0.0056
1	rs1934346	240765476	0.77	0.607778593196603	0.8	1.14699780192835	0.89771604510929	1.10056017162532	0.0079	0.011	0.0736	0.0198	0.0563	0.0298	0.0267	0.0309	0.0055	0.0425	0.042	0.0924	0.0094	0.0555	0.0832	0.0227	0.0245	0.0065	0.0052	0.0274	0.0274	0.1134	0.0423	0.0699	0.0604	0.0056
1	rs6686630	240770788	0.77	0.607778593196603	0.81	1.06340942734078	0.857074535643115	1.22181021881329	0.008	0.011	0.0734	0.0198	0.0563	0.0298	0.0265	0.0309	0.0057	0.0425	0.0418	0.0927	0.0094	0.0554	0.0832	0.0228	0.0242	0.0065	0.0052	0.0275	0.0273	0.1134	0.0423	0.0696	0.0606	0.006
1	rs3748533	240775103	0.77	0.607778593196603	0.81	1.06340942734078	0.973609413808747	1.1749829174588	0.0083	0.0109	0.0727	0.0192	0.0559	0.03	0.0258	0.0309	0.0057	0.0423	0.0417	0.0928	0.0095	0.0556	0.0835	0.023	0.0243	0.0064	0.0052	0.0276	0.0271	0.1143	0.0422	0.0695	0.0611	0.0062
1	rs2076780	240777232	0.77	0.607778593196603	0.81	1.06340942734078	1.14769303882765	1.20290794629243	0.0083	0.0108	0.0727	0.0192	0.0556	0.0305	0.0251	0.0311	0.0058	0.0425	0.0418	0.0924	0.0095	0.0558	0.0835	0.023	0.0243	0.0061	0.0052	0.0278	0.0272	0.1148	0.0423	0.0687	0.0614	0.0063
1	rs2153288	240778057	0.77	0.607778593196603	0.81	1.06340942734078	1.19182879867279	1.15243215235021	0.0084	0.0108	0.0727	0.0192	0.0554	0.0307	0.0249	0.0311	0.0058	0.0425	0.0419	0.0922	0.0095	0.0561	0.0834	0.023	0.0244	0.006	0.0053	0.0278	0.0272	0.1149	0.0424	0.0684	0.0615	0.0063
1	rs10926308	240778180	0.77	0.607778593196603	0.82	0.983693090035176	1.19164470096229	1.11605947120701	0.0084	0.0108	0.0727	0.0192	0.0555	0.0307	0.0249	0.0311	0.0058	0.0425	0.042	0.0919	0.0095	0.0561	0.0833	0.023	0.0244	0.0061	0.0053	0.0278	0.0272	0.1149	0.0424	0.0685	0.0615	0.0063
1	rs17636841	240778767	0.77	0.607778593196603	0.82	0.983693090035176	1.26644198629474	1.09893099351671	0.0084	0.0108	0.0727	0.0193	0.0554	0.0307	0.0249	0.0312	0.0058	0.0424	0.042	0.0919	0.0095	0.0561	0.0833	0.0231	0.0244	0.006	0.0053	0.0278	0.0272	0.1149	0.0424	0.0684	0.0615	0.0063
1	rs114744368	240779226	0.77	0.607778593196603	0.83	0.907803730152893	1.31437231596171	1.09860521139382	0.0084	0.0108	0.0726	0.0192	0.0554	0.0307	0.0248	0.0312	0.0058	0.0424	0.042	0.0918	0.0095	0.0562	0.0832	0.0231	0.0244	0.006	0.0053	0.0278	0.0272	0.1149	0.0425	0.0683	0.0615	0.0064
1	rs112143464	240779801	0.77	0.607778593196603	0.83	0.907803730152893	1.3895246679061	1.10822326154746	0.0084	0.0107	0.0726	0.0192	0.0554	0.0307	0.0248	0.0313	0.0058	0.0423	0.0421	0.0918	0.0096	0.0562	0.0831	0.0231	0.0244	0.006	0.0053	0.0278	0.0273	0.1148	0.0425	0.0682	0.0615	0.0064
1	rs36120878	240783340	0.77	0.607778593196603	0.83	0.907803730152893	1.5006228876894	1.21948609376061	0.0084	0.0108	0.0724	0.0192	0.0555	0.0308	0.0244	0.0318	0.0058	0.0421	0.0423	0.0916	0.0097	0.0565	0.0826	0.0232	0.0245	0.0059	0.0054	0.028	0.0276	0.1146	0.0427	0.0674	0.0616	0.0065
1	rs12126125	240783716	0.77	0.607778593196603	0.83	0.907803730152893	1.4765944236145	1.29406772062771	0.0084	0.0108	0.0723	0.0192	0.0556	0.0309	0.0244	0.0318	0.0058	0.0421	0.0424	0.0916	0.0097	0.0565	0.0825	0.0232	0.0245	0.0058	0.0054	0.028	0.0276	0.1145	0.0427	0.0673	0.0616	0.0065
1	rs16840453	240791177	0.78	0.545501786478432	0.83	0.907803730152893	1.7120228583878	1.3507893943134	0.0085	0.0107	0.0714	0.0191	0.0558	0.0309	0.0242	0.0319	0.006	0.0421	0.0424	0.0913	0.0098	0.0568	0.082	0.0234	0.0248	0.0059	0.0054	0.0283	0.0276	0.1149	0.0426	0.067	0.0616	0.0066
1	rs76649552	240795751	0.78	0.545501786478432	0.83	0.907803730152893	1.88917873876388	1.63675042579493	0.0087	0.0107	0.0694	0.0188	0.0561	0.0312	0.0239	0.0321	0.0063	0.0422	0.0423	0.0906	0.0102	0.0575	0.0809	0.024	0.0253	0.0063	0.0054	0.0288	0.0278	0.1149	0.0427	0.0663	0.0618	0.0068
1	rs2185289	240800082	0.77	0.607778593196603	0.84	0.835693000351761	2.50142655259395	2.18716531668374	0.0091	0.0107	0.0666	0.0184	0.0563	0.0316	0.0234	0.0323	0.0067	0.0425	0.0421	0.0897	0.0109	0.0585	0.0794	0.0248	0.0261	0.0066	0.0054	0.0297	0.0281	0.1149	0.0431	0.0651	0.0618	0.0072
1	rs7545099	240800342	0.77	0.607778593196603	0.84	0.835693000351761	2.58949326107	2.28723089497817	0.0091	0.0107	0.0663	0.0179	0.0564	0.0316	0.0236	0.0325	0.0067	0.0425	0.0422	0.0899	0.011	0.0583	0.0795	0.0249	0.0262	0.0065	0.0054	0.0297	0.0282	0.1149	0.0432	0.0653	0.0619	0.0072
1	rs6691111	240803170	0.77	0.607778593196603	0.84	0.835693000351761	2.86390674860159	2.41667329861564	0.009	0.0105	0.0648	0.0177	0.0569	0.0319	0.0233	0.0325	0.0068	0.0424	0.0426	0.0899	0.011	0.058	0.0786	0.0254	0.026	0.0064	0.0053	0.0298	0.0288	0.1157	0.0436	0.0653	0.0619	0.007
1	rs72752888	240806081	0.77	0.607778593196603	0.84	0.835693000351761	3.03004953547196	2.2533266698001	0.0089	0.0103	0.0638	0.0177	0.0569	0.032	0.0232	0.0327	0.0069	0.0427	0.043	0.0905	0.011	0.0582	0.0776	0.0256	0.026	0.0062	0.0052	0.0297	0.0291	0.1163	0.0437	0.0657	0.0619	0.0067
1	rs78139906	240810528	0.76	0.674502615793853	0.84	0.835693000351761	3.39678617469995	1.75828305729394	0.0088	0.01	0.0624	0.0176	0.0568	0.0321	0.023	0.0328	0.0069	0.0431	0.0434	0.0913	0.011	0.0582	0.0762	0.026	0.026	0.0059	0.005	0.0295	0.0295	0.1173	0.0437	0.0664	0.0618	0.0063
1	rs6429216	240814351	0.75	0.745768311887514	0.84	0.835693000351761	3.42110263300257	1.75599476667333	0.0088	0.01	0.0621	0.0176	0.0569	0.0321	0.023	0.0329	0.007	0.0433	0.0435	0.0915	0.011	0.0583	0.076	0.0261	0.026	0.0059	0.005	0.0295	0.0296	0.1175	0.0437	0.0666	0.0617	0.0062
1	rs12141911	240814595	0.75	0.745768311887514	0.84	0.835693000351761	3.42254221483885	1.75247517089307	0.0088	0.01	0.0621	0.0177	0.0569	0.0321	0.023	0.0329	0.007	0.0433	0.0435	0.0915	0.011	0.0584	0.0759	0.0261	0.0261	0.0059	0.005	0.0295	0.0296	0.1174	0.0437	0.0666	0.0617	0.0062
1	rs116284049	240815908	0.75	0.745768311887514	0.84	0.835693000351761	4.06151678143554	1.7538828852471	0.0088	0.01	0.0621	0.0177	0.0569	0.0321	0.023	0.0329	0.0076	0.0433	0.043	0.0914	0.011	0.0584	0.0759	0.0261	0.0261	0.0059	0.005	0.0295	0.0296	0.1174	0.0437	0.0666	0.0618	0.0062
1	rs7526951	240819499	0.75	0.745768311887514	0.84	0.835693000351761	4.43038310151836	1.76374150506246	0.0088	0.0101	0.0621	0.0179	0.057	0.0322	0.0229	0.0329	0.0076	0.0432	0.043	0.0905	0.0111	0.0585	0.0764	0.026	0.0264	0.0057	0.0051	0.0296	0.0296	0.1175	0.0435	0.0668	0.062	0.006
1	rs6664368	240819943	0.75	0.745768311887514	0.85	0.767309033253442	4.3272632766682	1.77836816764134	0.0088	0.0101	0.0621	0.0179	0.057	0.0321	0.0228	0.0329	0.0076	0.0432	0.0432	0.0905	0.0111	0.0585	0.0762	0.026	0.0265	0.0058	0.0051	0.0296	0.0293	0.1176	0.0435	0.0671	0.062	0.006
1	rs7525648	240821789	0.75	0.745768311887514	0.85	0.767309033253442	4.61491813823817	1.80449272802297	0.0088	0.01	0.0622	0.018	0.0573	0.0321	0.0226	0.0329	0.0075	0.043	0.0433	0.0908	0.0111	0.0584	0.0758	0.0258	0.0268	0.0056	0.0051	0.0295	0.0295	0.1178	0.0437	0.0672	0.062	0.0058
1	rs2153292	240824245	0.74	0.82166312078733	0.86	0.702596200902853	4.45829378839608	1.89688626034914	0.0088	0.0099	0.063	0.018	0.0571	0.0319	0.0229	0.033	0.0075	0.0432	0.0433	0.0904	0.0108	0.058	0.0755	0.0257	0.0266	0.0055	0.0051	0.0296	0.0293	0.1186	0.0441	0.0676	0.0617	0.0058
1	rs1320591	240824565	0.74	0.82166312078733	0.86	0.702596200902853	4.69053261347146	2.01788883128047	0.0088	0.0099	0.0633	0.0183	0.0571	0.0319	0.023	0.0331	0.0075	0.043	0.0433	0.0906	0.0108	0.058	0.0753	0.0257	0.0266	0.0051	0.005	0.0297	0.0293	0.1184	0.0441	0.0676	0.0617	0.0058
1	rs10926317	240827984	0.74	0.82166312078733	0.86	0.702596200902853	4.14424152063705	1.90471883281823	0.0087	0.0104	0.0635	0.0182	0.058	0.0316	0.0237	0.033	0.0073	0.0425	0.0428	0.0917	0.0103	0.0586	0.0752	0.0257	0.0259	0.005	0.0048	0.0292	0.0299	0.1178	0.0443	0.0677	0.0613	0.0056
1	rs56173108	240833388	0.74	0.82166312078733	0.87	0.641494868499257	4.15375082885985	2.11439761099869	0.0085	0.01	0.0632	0.0179	0.058	0.0313	0.0237	0.0333	0.0069	0.0419	0.0437	0.0916	0.0104	0.0596	0.0757	0.0255	0.0258	0.0046	0.0049	0.029	0.0306	0.119	0.0448	0.0674	0.0606	0.0051
1	rs4659994	240835445	0.74	0.82166312078733	0.87	0.641494868499257	4.29678161438063	2.20604264519244	0.0084	0.0099	0.063	0.018	0.0583	0.0311	0.0237	0.0334	0.0068	0.0416	0.044	0.0917	0.0104	0.0599	0.0758	0.0255	0.026	0.0045	0.0049	0.0288	0.0305	0.1194	0.045	0.0673	0.0605	0.0049
1	rs80147312	240839531	0.73	0.902267913485346	0.87	0.641494868499257	4.10007690668434	1.8451997218406	0.0081	0.0095	0.0631	0.018	0.058	0.0308	0.0237	0.0339	0.0063	0.0412	0.0442	0.0918	0.0104	0.0599	0.0758	0.0255	0.0262	0.0042	0.0049	0.0287	0.031	0.121	0.045	0.0672	0.0596	0.0046
1	rs72754806	240840071	0.73	0.902267913485346	0.87	0.641494868499257	4.21756633446569	1.93555858036715	0.0081	0.0095	0.0633	0.0181	0.0578	0.0308	0.0237	0.034	0.0063	0.0412	0.0443	0.0918	0.0105	0.0599	0.0756	0.0256	0.0263	0.0042	0.0049	0.0287	0.0311	0.1211	0.0452	0.0672	0.0595	0.0046
1	rs12074824	240840410	0.73	0.902267913485346	0.89	0.529866637543626	4.19834008846826	2.00102680080326	0.008	0.0094	0.0636	0.0181	0.0579	0.0307	0.0237	0.034	0.0062	0.0412	0.0444	0.0918	0.0105	0.0595	0.0755	0.0256	0.0263	0.0042	0.0049	0.0288	0.0312	0.1213	0.0454	0.0673	0.059	0.0046
1	rs10737850	240842437	0.73	0.902267913485346	0.89	0.529866637543626	3.97473101487097	1.7958372846791	0.0076	0.0092	0.0637	0.0181	0.0579	0.0303	0.0234	0.034	0.0059	0.0411	0.0445	0.0927	0.0105	0.0595	0.0757	0.0254	0.0266	0.004	0.0048	0.0283	0.0312	0.1221	0.0457	0.0673	0.0589	0.0045
1	rs10926327	240845448	0.73	0.902267913485346	0.9	0.479198205640863	3.2000412784535	1.47980955248201	0.0072	0.0088	0.0643	0.0189	0.0578	0.03	0.0239	0.0333	0.0056	0.0399	0.0471	0.0946	0.01	0.0598	0.0763	0.0254	0.0275	0.0038	0.0046	0.027	0.0315	0.1231	0.0442	0.0667	0.0573	0.0042
1	rs4659996	240846124	0.73	0.902267913485346	0.9	0.479198205640863	3.15786949470612	1.37870875598599	0.0067	0.0088	0.0644	0.0188	0.0578	0.0299	0.0245	0.0332	0.0055	0.0394	0.0478	0.0954	0.0099	0.0591	0.0767	0.0255	0.0276	0.0038	0.0046	0.027	0.0315	0.1232	0.0442	0.0669	0.0568	0.0042
1	rs12135085	240846850	0.73	0.902267913485346	0.9	0.479198205640863	2.97256152522813	1.28300776102741	0.0066	0.0086	0.0642	0.0188	0.0578	0.03	0.0245	0.0326	0.0052	0.0397	0.0483	0.0966	0.0096	0.059	0.0779	0.0253	0.0276	0.0037	0.0046	0.0267	0.0311	0.1241	0.0441	0.0663	0.0562	0.004
1	rs4660000	240848817	0.72	0.987657439684474	0.9	0.479198205640863	2.0942446708761	1.15604813360679	0.006	0.0088	0.0652	0.0182	0.0573	0.0295	0.0244	0.0319	0.0042	0.0405	0.0491	0.0991	0.0087	0.0601	0.0795	0.0252	0.0269	0.0035	0.0041	0.0271	0.031	0.1228	0.0439	0.0664	0.0557	0.0038
1	rs6700299	240849949	0.72	0.987657439684474	0.9	0.479198205640863	1.96251553377444	1.15621254494891	0.0057	0.0086	0.0655	0.0179	0.0571	0.0294	0.0245	0.0316	0.0039	0.0405	0.0495	0.1	0.0084	0.0605	0.0805	0.0256	0.0266	0.0034	0.004	0.0271	0.0309	0.1226	0.044	0.0664	0.0553	0.0038
1	rs10926331	240850519	0.71	1.0779007643746	0.91	0.431857736337621	1.8537874853617	1.12652345364263	0.0055	0.0086	0.0653	0.0179	0.0572	0.0291	0.0247	0.0316	0.0038	0.0403	0.0496	0.1003	0.0083	0.0606	0.0807	0.0257	0.0264	0.0034	0.004	0.027	0.0306	0.1229	0.0442	0.0668	0.0552	0.0037
1	rs10218470	240851949	0.71	1.0779007643746	0.92	0.387761932740255	1.68745296135067	1.05592256925072	0.0055	0.0085	0.0652	0.0181	0.057	0.029	0.0253	0.0314	0.0037	0.0402	0.0491	0.1005	0.0082	0.0605	0.0813	0.0258	0.0265	0.0034	0.0041	0.0268	0.0303	0.123	0.0442	0.0673	0.0549	0.0037
1	rs10218784	240852079	0.71	1.0779007643746	0.92	0.387761932740255	1.73407298102937	1.07876647028307	0.0055	0.0085	0.0652	0.0181	0.057	0.029	0.0254	0.0314	0.0037	0.0402	0.0491	0.1005	0.0082	0.0605	0.0813	0.0258	0.0265	0.0034	0.0041	0.0268	0.0302	0.123	0.0442	0.0673	0.0549	0.0037
1	rs77931974	240854151	0.71	1.0779007643746	0.93	0.346822133743557	1.62823397518729	1.05899547378066	0.0055	0.0085	0.0648	0.0182	0.0569	0.029	0.0255	0.0313	0.0037	0.04	0.049	0.1006	0.0082	0.0603	0.0816	0.0262	0.0264	0.0034	0.0041	0.0269	0.0303	0.1227	0.0443	0.0675	0.0546	0.0037
1	rs76870937	240855706	0.71	1.0779007643746	0.93	0.346822133743557	1.71950247743996	1.02448301622559	0.0057	0.0087	0.0643	0.0183	0.0568	0.029	0.0256	0.0309	0.0037	0.0397	0.049	0.1009	0.0083	0.0604	0.0816	0.0266	0.0263	0.0035	0.0043	0.0269	0.0303	0.123	0.0443	0.0673	0.0542	0.0038
1	rs78968087	240856576	0.71	1.0779007643746	0.96	0.241969076141015	1.70833993503057	1.02383999740364	0.0055	0.0087	0.0642	0.0184	0.0567	0.0291	0.0256	0.0308	0.0037	0.0396	0.0489	0.1012	0.0082	0.0603	0.0817	0.0268	0.0263	0.0035	0.0042	0.027	0.0302	0.1231	0.0443	0.0674	0.054	0.0037
1	rs11807929	240860643	0.72	0.987657439684474	0.96	0.241969076141015	1.69080556434955	1.02207209309627	0.0057	0.0086	0.0637	0.0187	0.0565	0.0295	0.0257	0.0304	0.0038	0.0393	0.049	0.1012	0.0082	0.0599	0.082	0.0278	0.0262	0.0035	0.0042	0.0272	0.0301	0.1237	0.0443	0.0672	0.0533	0.0038
1	rs74149200	240865794	0.71	1.0779007643746	0.96	0.241969076141015	1.70014230851629	1.04703681780913	0.0058	0.0082	0.062	0.0192	0.056	0.0296	0.0276	0.0296	0.0037	0.0389	0.0504	0.1021	0.0081	0.0592	0.0813	0.0282	0.0263	0.0035	0.0043	0.0272	0.0295	0.125	0.0441	0.0672	0.0524	0.0038
1	rs16840492	240866465	0.71	1.0779007643746	0.95	0.274028283204826	1.81733633784977	1.0828263116336	0.0058	0.0082	0.062	0.0192	0.056	0.0296	0.0277	0.0296	0.0036	0.0389	0.0507	0.1022	0.0082	0.0592	0.0812	0.0282	0.0262	0.0033	0.0043	0.0272	0.0294	0.1251	0.0442	0.0672	0.0524	0.0038
1	rs16840501	240871487	0.71	1.0779007643746	0.95	0.274028283204826	1.62554599590337	1.00410503494639	0.0058	0.0082	0.0624	0.0192	0.0565	0.0296	0.0276	0.0297	0.0035	0.039	0.0505	0.1021	0.008	0.059	0.0817	0.0283	0.026	0.0033	0.0043	0.0269	0.0292	0.1256	0.0442	0.0667	0.0521	0.0038
1	rs61833746	240875827	0.71	1.0779007643746	0.97	0.212655582583661	1.46373795961108	1.0285036263335	0.0056	0.0081	0.0621	0.0193	0.0565	0.0297	0.0276	0.0299	0.0034	0.0394	0.0505	0.1031	0.0075	0.059	0.0823	0.0278	0.0259	0.0032	0.0041	0.0267	0.0288	0.1263	0.0443	0.0668	0.0517	0.0038
1	rs10495474	240876278	0.71	1.0779007643746	0.96	0.241969076141015	1.49811330776116	1.05172026814812	0.0056	0.008	0.0621	0.0194	0.0565	0.0299	0.0277	0.0299	0.0034	0.0394	0.0505	0.1028	0.0075	0.059	0.082	0.0278	0.026	0.0032	0.0041	0.0267	0.0288	0.1266	0.0443	0.0668	0.0517	0.0037
1	rs72754820	240878450	0.71	1.0779007643746	0.96	0.241969076141015	1.39802574462862	1.03317128559028	0.0057	0.0079	0.0625	0.0194	0.0562	0.0299	0.0278	0.0299	0.0034	0.0393	0.0505	0.1028	0.0075	0.059	0.0822	0.0279	0.0261	0.0033	0.0041	0.0266	0.0288	0.1266	0.0443	0.0664	0.0516	0.0037
1	rs147800855	240878577	0.71	1.0779007643746	0.95	0.274028283204826	1.39831922994909	1.03043458384963	0.0057	0.0079	0.0625	0.0194	0.0562	0.0299	0.0278	0.0299	0.0034	0.0393	0.0505	0.1028	0.0075	0.059	0.0822	0.028	0.0261	0.0033	0.0041	0.0266	0.0288	0.1266	0.0443	0.0664	0.0516	0.0037
1	rs116378369	240881698	0.71	1.0779007643746	0.95	0.274028283204826	1.36132801355684	0.997223290337759	0.0057	0.0078	0.0627	0.0194	0.0561	0.0298	0.0279	0.0299	0.0035	0.0393	0.0506	0.1028	0.0074	0.0591	0.0824	0.028	0.0261	0.0033	0.004	0.0265	0.0288	0.1266	0.0442	0.066	0.0514	0.0037
1	rs10802903	240882543	0.71	1.0779007643746	0.95	0.274028283204826	1.42443254789155	1.0249653308759	0.0057	0.0078	0.0628	0.0194	0.0558	0.0298	0.028	0.0299	0.0035	0.0393	0.0506	0.1029	0.0074	0.0591	0.0824	0.028	0.0261	0.0033	0.004	0.0266	0.0288	0.1266	0.0443	0.066	0.0514	0.0037
1	rs79906074	240886290	0.71	1.0779007643746	0.95	0.274028283204826	1.3323881015317	0.951529519466646	0.0057	0.0078	0.0628	0.0194	0.0558	0.0297	0.028	0.0297	0.0034	0.0393	0.0508	0.103	0.0074	0.0596	0.0822	0.028	0.0261	0.0034	0.004	0.0264	0.0287	0.127	0.044	0.0661	0.0511	0.0036
1	rs72754824	240890563	0.71	1.0779007643746	0.95	0.274028283204826	1.27635170062346	0.914118666183786	0.0057	0.0077	0.0632	0.0193	0.0558	0.0293	0.028	0.0295	0.0033	0.0392	0.0513	0.1031	0.0075	0.0605	0.0823	0.0279	0.026	0.0035	0.0039	0.0262	0.0285	0.1267	0.0435	0.0665	0.0509	0.0036
1	rs34479872	240892147	0.71	1.0779007643746	0.95	0.274028283204826	1.17924377236648	0.892318297933558	0.0056	0.0077	0.0636	0.0193	0.0556	0.0292	0.0281	0.0294	0.0032	0.0394	0.0515	0.1033	0.0076	0.0607	0.0826	0.0278	0.0259	0.0037	0.0039	0.026	0.0283	0.1263	0.043	0.0665	0.0509	0.0036
1	rs7531849	240894583	0.72	0.987657439684474	0.96	0.241969076141015	0.985438536960202	0.863315249352881	0.0055	0.0076	0.0646	0.0194	0.0556	0.0289	0.028	0.0294	0.003	0.0392	0.0521	0.1023	0.0076	0.0606	0.0838	0.0281	0.0255	0.0043	0.0036	0.0258	0.0279	0.1265	0.0427	0.0669	0.0507	0.0035
1	rs72754834	240898597	0.72	0.987657439684474	0.96	0.241969076141015	1.08862789272199	0.770846642315905	0.0052	0.0072	0.0662	0.0195	0.0557	0.0287	0.0274	0.0292	0.0024	0.0389	0.0534	0.1013	0.0076	0.0603	0.0853	0.0281	0.0249	0.0054	0.0027	0.0255	0.0271	0.1268	0.0421	0.0683	0.0507	0.0032
1	rs2153854	240899554	0.72	0.987657439684474	0.96	0.241969076141015	1.08942739399277	0.772364307599014	0.0052	0.0072	0.0664	0.0196	0.0557	0.0285	0.0274	0.0293	0.0024	0.0388	0.0534	0.1014	0.0076	0.0602	0.0852	0.0281	0.0249	0.0054	0.0027	0.0255	0.0272	0.1268	0.0422	0.0682	0.0507	0.0032
1	rs61834969	240901439	0.72	0.987657439684474	0.96	0.241969076141015	1.09503045974414	0.76963297413011	0.0052	0.0072	0.0666	0.0196	0.0557	0.0284	0.0274	0.0292	0.0024	0.0387	0.0534	0.1015	0.0076	0.0602	0.085	0.028	0.0249	0.0054	0.0027	0.0256	0.0273	0.1267	0.0422	0.0682	0.0507	0.0032
1	rs114139197	240903261	0.72	0.987657439684474	0.96	0.241969076141015	1.10582400752676	0.770391468368164	0.0052	0.0072	0.0667	0.0197	0.0556	0.0284	0.0274	0.0292	0.0024	0.0386	0.0534	0.1016	0.0077	0.0603	0.0848	0.0279	0.0249	0.0054	0.0027	0.0256	0.0274	0.1266	0.0422	0.0682	0.0507	0.0032
1	rs12754446	240904686	0.72	0.987657439684474	0.96	0.241969076141015	1.11881380880324	0.772060723035441	0.0052	0.0072	0.0668	0.0197	0.0556	0.0284	0.0274	0.0292	0.0024	0.0386	0.0534	0.1017	0.0077	0.0603	0.0847	0.0278	0.0249	0.0054	0.0026	0.0256	0.0275	0.1266	0.0422	0.0683	0.0507	0.0032
1	rs10926347	240913785	0.72	0.987657439684474	0.96	0.241969076141015	1.09743528181743	0.756914526442302	0.0052	0.0072	0.0672	0.0199	0.0555	0.0282	0.0276	0.0293	0.0024	0.0386	0.0533	0.1016	0.0077	0.06	0.0856	0.0277	0.0246	0.0054	0.0026	0.0256	0.0275	0.1264	0.0422	0.0682	0.0506	0.0032
1	rs12133167	240921065	0.72	0.987657439684474	0.96	0.241969076141015	1.09013825851663	0.726820299637313	0.0052	0.007	0.0692	0.0196	0.0559	0.0271	0.026	0.0289	0.0019	0.038	0.0544	0.0998	0.0073	0.0595	0.0892	0.0266	0.0245	0.005	0.0017	0.0258	0.0262	0.1266	0.0412	0.0716	0.052	0.0025
1	rs56302434	240930852	0.72	0.987657439684474	0.95	0.274028283204826	1.16762404583407	0.74017915126261	0.0053	0.007	0.0694	0.0196	0.0558	0.0272	0.0264	0.0285	0.0019	0.0379	0.0542	0.0998	0.0074	0.0592	0.0895	0.0265	0.0246	0.005	0.0016	0.0259	0.0261	0.1266	0.0411	0.0722	0.0522	0.0024
1	rs1418479	240932039	0.72	0.987657439684474	0.95	0.274028283204826	1.18520826968441	0.701157252079902	0.0053	0.007	0.0694	0.0196	0.0558	0.0272	0.0265	0.0285	0.0019	0.0379	0.0542	0.0998	0.0074	0.0591	0.0895	0.0265	0.0246	0.005	0.0016	0.0259	0.0261	0.1266	0.0411	0.0723	0.0522	0.0024
1	rs111727106	240935544	0.72	0.987657439684474	0.95	0.274028283204826	1.18796507539278	0.687072033934967	0.0053	0.007	0.0695	0.0196	0.0558	0.0272	0.0265	0.0285	0.0018	0.0379	0.0542	0.0999	0.0074	0.0591	0.0895	0.0265	0.0246	0.005	0.0016	0.0258	0.0261	0.1266	0.041	0.0724	0.0521	0.0024
1	rs116258882	240936203	0.72	0.987657439684474	0.95	0.274028283204826	1.18227043303809	0.68219442042732	0.0053	0.007	0.0695	0.0196	0.0558	0.0272	0.0265	0.0285	0.0018	0.0379	0.0542	0.0999	0.0074	0.0591	0.0895	0.0265	0.0246	0.005	0.0016	0.0258	0.0261	0.1267	0.0408	0.0724	0.0521	0.0024
1	rs74863155	240948694	0.72	0.987657439684474	0.95	0.274028283204826	1.19127653879236	0.648421210466989	0.0054	0.007	0.07	0.0196	0.0558	0.0272	0.0267	0.0285	0.0018	0.0377	0.0541	0.1002	0.0074	0.0587	0.0896	0.0265	0.0244	0.0051	0.0016	0.0257	0.026	0.1266	0.0406	0.0729	0.0519	0.0024
1	rs3932692	240962372	0.72	0.987657439684474	0.96	0.241969076141015	1.23801190683935	0.628783921455685	0.0054	0.007	0.0702	0.0196	0.0559	0.0272	0.0269	0.0285	0.0018	0.0374	0.054	0.1004	0.0073	0.0585	0.0897	0.0264	0.0243	0.0051	0.0015	0.0257	0.026	0.1266	0.0406	0.0732	0.0517	0.0024
1	rs74534527	240965090	0.72	0.987657439684474	0.96	0.241969076141015	1.24671155798163	0.634297213320199	0.0054	0.0069	0.0701	0.0197	0.0559	0.0273	0.0269	0.0284	0.0018	0.0374	0.0541	0.1005	0.0073	0.0585	0.0898	0.0264	0.0243	0.0051	0.0015	0.0257	0.026	0.1265	0.0406	0.0732	0.0517	0.0024
1	rs61832401	240966459	0.72	0.987657439684474	0.96	0.241969076141015	1.26832727037255	0.632700104206005	0.0054	0.0069	0.0702	0.0198	0.0559	0.0273	0.027	0.0284	0.0018	0.0373	0.054	0.1005	0.0073	0.0585	0.0899	0.0264	0.0241	0.0051	0.0015	0.0257	0.0259	0.1265	0.0406	0.0732	0.0517	0.0024
1	rs35832563	240972022	0.72	0.987657439684474	0.97	0.212655582583661	1.289610535434	0.625741941972259	0.0054	0.0069	0.0703	0.0199	0.0559	0.0274	0.027	0.0284	0.0018	0.0372	0.054	0.1006	0.0073	0.0585	0.0901	0.0264	0.0241	0.0051	0.0015	0.0256	0.0259	0.1265	0.0406	0.0732	0.0516	0.0024
1	rs2275742	240975213	0.72	0.987657439684474	0.97	0.212655582583661	1.32164411134154	0.624294597119627	0.0055	0.0068	0.0707	0.0203	0.056	0.0275	0.0271	0.0282	0.0017	0.0369	0.0537	0.1008	0.0073	0.0586	0.0901	0.0263	0.0241	0.005	0.0015	0.0255	0.0258	0.1264	0.0405	0.0736	0.0514	0.0024
1	rs1418480	240976241	0.72	0.987657439684474	0.97	0.212655582583661	1.27512318063924	0.603397425193953	0.0054	0.0067	0.0707	0.0198	0.0558	0.0273	0.0272	0.0281	0.0017	0.0369	0.0537	0.1007	0.0073	0.0586	0.0908	0.0263	0.0241	0.005	0.0015	0.0255	0.0257	0.1261	0.0405	0.0746	0.0513	0.0023
1	rs3738068	240979803	0.72	0.987657439684474	0.97	0.212655582583661	1.19486801030908	0.63676731875327	0.0048	0.0066	0.071	0.0198	0.0557	0.0275	0.0272	0.0279	0.0016	0.0368	0.0536	0.1003	0.0071	0.0585	0.0913	0.0267	0.0241	0.0049	0.0014	0.0255	0.0256	0.1263	0.0402	0.0753	0.0513	0.0023
1	rs116566677	240987049	0.73	0.902267913485346	0.98	0.18597139562509	0.852492078896908	0.637494245936167	0.0048	0.0066	0.0714	0.0199	0.0558	0.0278	0.0266	0.0266	0.0017	0.0378	0.0536	0.0998	0.0069	0.0583	0.0914	0.027	0.0239	0.0051	0.0016	0.0251	0.0256	0.1266	0.0398	0.0763	0.0511	0.0024
1	rs7521765	240988389	0.73	0.902267913485346	0.98	0.18597139562509	0.810308045167399	0.668785100625451	0.0048	0.0066	0.0716	0.0199	0.0558	0.0278	0.0264	0.0263	0.0017	0.0383	0.0536	0.0996	0.0068	0.0583	0.0913	0.0271	0.0239	0.0051	0.0017	0.025	0.0256	0.1266	0.0397	0.0765	0.0512	0.0024
1	rs16840783	240990818	0.73	0.902267913485346	0.98	0.18597139562509	0.764216315786529	0.719936857516093	0.0048	0.0066	0.0716	0.0199	0.0559	0.0279	0.0263	0.0263	0.0017	0.0384	0.0536	0.0995	0.0068	0.0583	0.0913	0.0271	0.024	0.0051	0.0017	0.0249	0.0255	0.1264	0.0397	0.0766	0.0512	0.0024
1	rs12408427	241001045	0.73	0.902267913485346	0.98	0.18597139562509	0.753981191331034	0.759484785321722	0.0048	0.0067	0.0707	0.0199	0.0565	0.0276	0.0261	0.026	0.0017	0.0387	0.0533	0.0992	0.0067	0.0585	0.0916	0.0274	0.0241	0.0055	0.0017	0.0248	0.0254	0.1265	0.0396	0.0769	0.0513	0.0024
1	rs12752338	241004429	0.73	0.902267913485346	0.98	0.18597139562509	0.613426058390417	0.716649920593801	0.0049	0.0067	0.0722	0.0198	0.0562	0.0269	0.026	0.0256	0.0017	0.0393	0.0531	0.0981	0.0067	0.0582	0.0925	0.028	0.0243	0.0055	0.0017	0.0244	0.0255	0.1261	0.0386	0.078	0.0514	0.0023
1	rs10926366	241005801	0.73	0.902267913485346	0.98	0.18597139562509	0.628996169709658	0.692402009564105	0.0049	0.0067	0.0724	0.0198	0.0561	0.0268	0.026	0.0255	0.0017	0.0393	0.0531	0.098	0.0067	0.0582	0.0925	0.0281	0.0244	0.0055	0.0017	0.0244	0.0255	0.1261	0.0384	0.0782	0.0514	0.0023
1	rs1674746	241016184	0.73	0.902267913485346	0.98	0.18597139562509	0.464535709828256	0.693735953831214	0.0049	0.0068	0.0736	0.0197	0.0555	0.0267	0.026	0.0248	0.0017	0.0402	0.0526	0.0972	0.0063	0.0584	0.0926	0.0291	0.0244	0.0055	0.0017	0.024	0.0253	0.1253	0.0376	0.0801	0.0513	0.0022
1	rs80345828	241024126	0.74	0.82166312078733	0.98	0.18597139562509	0.33380547235707	0.691364897656391	0.0047	0.0068	0.0747	0.0198	0.0552	0.0265	0.0262	0.0243	0.0017	0.0405	0.0525	0.0969	0.0058	0.0585	0.0928	0.0296	0.0245	0.0055	0.0017	0.0235	0.0249	0.1255	0.0372	0.0809	0.0509	0.0021
1	rs2995379	241035144	0.74	0.82166312078733	0.98	0.18597139562509	0.288275002621843	0.792915253921747	0.0045	0.0069	0.0758	0.0199	0.0549	0.0264	0.0264	0.0239	0.0017	0.0411	0.0524	0.0966	0.0052	0.0587	0.0931	0.0302	0.0246	0.0055	0.0017	0.023	0.0245	0.1257	0.0369	0.0814	0.0505	0.002
1	rs12123142	241046053	0.74	0.82166312078733	0.98	0.18597139562509	0.255046227039177	0.819724997795154	0.0044	0.0069	0.0767	0.0199	0.0546	0.0263	0.0268	0.0229	0.0017	0.0415	0.0522	0.0975	0.0046	0.0583	0.094	0.0308	0.0247	0.0054	0.0016	0.0222	0.0233	0.1262	0.0365	0.0822	0.0504	0.0021
1	rs261833	241046905	0.74	0.82166312078733	0.97	0.212655582583661	0.257731220729909	0.834357033955666	0.0044	0.0069	0.0767	0.0199	0.0546	0.0263	0.0268	0.0229	0.0017	0.0415	0.0522	0.0975	0.0046	0.0583	0.094	0.0308	0.0247	0.0054	0.0016	0.0222	0.0233	0.1262	0.0365	0.0822	0.0504	0.0021
1	rs10926376	241050316	0.74	0.82166312078733	0.96	0.241969076141015	0.25580541794828	0.858345365965602	0.0044	0.0069	0.0769	0.0201	0.0545	0.0263	0.0268	0.0228	0.0017	0.0415	0.0522	0.0972	0.0046	0.0582	0.0939	0.0308	0.0249	0.0054	0.0016	0.0222	0.0232	0.1263	0.0365	0.0822	0.0504	0.0021
1	rs116661361	241054970	0.74	0.82166312078733	0.96	0.241969076141015	0.24128859061688	0.855552409519161	0.0044	0.0068	0.0775	0.02	0.0545	0.0258	0.0265	0.0227	0.0016	0.0417	0.0524	0.0975	0.0045	0.0582	0.0939	0.0311	0.0245	0.005	0.0017	0.022	0.0235	0.1263	0.0364	0.0823	0.0506	0.0021
1	rs67435955	241057159	0.74	0.82166312078733	0.96	0.241969076141015	0.245594794783813	0.908305341418445	0.0044	0.0068	0.0776	0.02	0.0545	0.0257	0.0265	0.0227	0.0016	0.0417	0.0525	0.0976	0.0045	0.0582	0.094	0.0311	0.0244	0.005	0.0017	0.022	0.0235	0.1263	0.0364	0.0823	0.0507	0.0021
1	rs17313069	241065647	0.74	0.82166312078733	0.96	0.241969076141015	0.268440819463663	0.934602449938903	0.0044	0.0069	0.0777	0.02	0.0546	0.0256	0.0264	0.0226	0.0016	0.0418	0.0525	0.0978	0.0045	0.0584	0.0938	0.0312	0.0243	0.0049	0.0017	0.022	0.0236	0.1261	0.0364	0.0825	0.0504	0.0021
1	rs390488	241068852	0.74	0.82166312078733	0.96	0.241969076141015	0.280090472218033	0.977111165711405	0.0044	0.0069	0.0778	0.02	0.0545	0.0256	0.0264	0.0226	0.0016	0.0418	0.0526	0.0978	0.0045	0.0585	0.0938	0.0312	0.0243	0.0049	0.0017	0.0219	0.0236	0.1261	0.0364	0.0825	0.0504	0.0021
1	rs74891724	241069713	0.74	0.82166312078733	0.96	0.241969076141015	0.276208672947869	0.983806364471335	0.0044	0.0069	0.0778	0.02	0.0545	0.0256	0.0264	0.0226	0.0016	0.0418	0.0525	0.0979	0.0045	0.0585	0.0938	0.0312	0.0243	0.0049	0.0017	0.0219	0.0236	0.1261	0.0364	0.0825	0.0504	0.0021
1	rs71648637	241069818	0.74	0.82166312078733	0.96	0.241969076141015	0.275603320468433	0.986678452560972	0.0044	0.0069	0.0778	0.02	0.0545	0.0256	0.0264	0.0226	0.0016	0.0418	0.0525	0.0979	0.0045	0.0585	0.0938	0.0312	0.0243	0.0048	0.0017	0.0219	0.0236	0.1261	0.0364	0.0825	0.0504	0.0021
1	rs75285165	241070372	0.74	0.82166312078733	0.96	0.241969076141015	0.271570538835486	0.963588745462093	0.0044	0.0069	0.0778	0.02	0.0546	0.0256	0.0264	0.0226	0.0016	0.0418	0.0525	0.0979	0.0045	0.0585	0.0938	0.0312	0.0243	0.0048	0.0017	0.0219	0.0236	0.1261	0.0364	0.0825	0.0505	0.0021
1	rs77844074	241072050	0.74	0.82166312078733	0.96	0.241969076141015	0.263056421135183	0.95295602418801	0.0044	0.0068	0.0778	0.0201	0.0546	0.0255	0.0264	0.0226	0.0016	0.0419	0.0524	0.0979	0.0045	0.0586	0.0938	0.0312	0.0242	0.0048	0.0017	0.0219	0.0236	0.1261	0.0363	0.0825	0.0505	0.002
1	rs77668862	241087045	0.75	0.745768311887514	0.96	0.241969076141015	0.253487065888716	1.02142936348532	0.0044	0.0069	0.0781	0.0201	0.0546	0.0256	0.0265	0.0227	0.0014	0.042	0.052	0.0978	0.0043	0.059	0.0939	0.0313	0.024	0.0045	0.0017	0.0222	0.0236	0.1258	0.0364	0.0825	0.0506	0.0019
1	rs2502445	241087067	0.75	0.745768311887514	0.96	0.241969076141015	0.296827722164888	1.04397049282565	0.0044	0.0069	0.078	0.0201	0.0548	0.0255	0.0265	0.0227	0.0014	0.042	0.052	0.0978	0.0043	0.059	0.0939	0.0316	0.024	0.0045	0.0014	0.0222	0.0236	0.1258	0.0364	0.0825	0.0505	0.0019
1	rs261861	241095576	0.75	0.745768311887514	0.96	0.241969076141015	0.281783200475109	1.07114167860913	0.0043	0.0069	0.0779	0.0202	0.0552	0.0257	0.0263	0.0227	0.0013	0.0419	0.0523	0.0974	0.0042	0.059	0.0943	0.0318	0.0241	0.0041	0.0013	0.0223	0.0236	0.1252	0.0363	0.0831	0.0505	0.0019
1	rs76046726	241101700	0.75	0.745768311887514	0.96	0.241969076141015	0.274348336240919	1.22396903071717	0.0042	0.0065	0.0782	0.0205	0.0559	0.026	0.0259	0.0218	0.0012	0.0425	0.0527	0.0965	0.004	0.0591	0.0951	0.0322	0.0242	0.0032	0.0014	0.0224	0.0235	0.123	0.0365	0.0843	0.0506	0.002
1	rs6682594	241105471	0.75	0.745768311887514	0.95	0.274028283204826	0.277748549187644	1.24426105164452	0.0042	0.0065	0.0782	0.0205	0.0559	0.026	0.0259	0.0218	0.0012	0.0426	0.0527	0.0965	0.004	0.0591	0.0951	0.0323	0.0242	0.0031	0.0014	0.0224	0.0235	0.1229	0.0365	0.0844	0.0506	0.002
1	rs12038552	241107061	0.75	0.745768311887514	0.95	0.274028283204826	0.29128684490019	1.29977159865694	0.0042	0.0065	0.0782	0.0205	0.0559	0.026	0.0259	0.0218	0.0012	0.0426	0.0527	0.0965	0.004	0.0591	0.0952	0.0323	0.0242	0.0031	0.0014	0.0224	0.0235	0.1228	0.0365	0.0845	0.0506	0.002
1	rs261796	241110180	0.76	0.674502615793853	0.95	0.274028283204826	0.345919127911674	1.45925754919573	0.0043	0.0065	0.0785	0.0203	0.0567	0.0259	0.026	0.0214	0.0011	0.043	0.0526	0.0964	0.0038	0.0595	0.095	0.0322	0.0241	0.0022	0.0015	0.0222	0.0237	0.123	0.0368	0.0843	0.0508	0.002
1	rs261799	241111401	0.76	0.674502615793853	0.95	0.274028283204826	0.355589989023262	1.51795074137908	0.0043	0.0065	0.0785	0.0202	0.0568	0.0259	0.026	0.0213	0.0011	0.043	0.0526	0.0965	0.0038	0.0596	0.095	0.0322	0.0241	0.0021	0.0015	0.0222	0.0237	0.123	0.0368	0.0843	0.0507	0.002
1	rs12728319	241113548	0.76	0.674502615793853	0.95	0.274028283204826	0.356495350002893	1.53293962402459	0.0044	0.0065	0.0784	0.0202	0.0569	0.0259	0.0261	0.0214	0.0011	0.0431	0.0526	0.0965	0.0038	0.0596	0.0949	0.0322	0.0241	0.0021	0.0015	0.0222	0.0237	0.1228	0.0368	0.0843	0.0507	0.002
1	rs408430	241119884	0.76	0.674502615793853	0.95	0.274028283204826	0.352192195976654	1.4792951919864	0.0047	0.0065	0.0782	0.0201	0.057	0.026	0.0262	0.0214	0.0011	0.0434	0.0526	0.0966	0.0038	0.0595	0.0947	0.0323	0.0241	0.0021	0.0015	0.0221	0.0238	0.1227	0.0368	0.0842	0.0504	0.002
1	rs12119557	241131301	0.77	0.607778593196603	0.95	0.274028283204826	0.338406129967026	1.34015453369476	0.0049	0.0065	0.0777	0.0199	0.0574	0.0261	0.0262	0.0214	0.0012	0.0437	0.053	0.0969	0.0038	0.0593	0.0937	0.0324	0.0239	0.0023	0.0017	0.0223	0.0241	0.1218	0.037	0.0843	0.05	0.0021
1	rs3893177	241134928	0.78	0.545501786478432	0.95	0.274028283204826	0.33246764216936	1.35907065726146	0.0049	0.0065	0.0771	0.0197	0.0574	0.0261	0.0264	0.0214	0.0012	0.0438	0.053	0.0974	0.0038	0.0594	0.0938	0.0321	0.0239	0.0023	0.0017	0.0222	0.0244	0.1224	0.0364	0.0843	0.0497	0.0022
1	rs3912108	241144197	0.78	0.545501786478432	0.95	0.274028283204826	0.330107567935286	1.25476241783012	0.0049	0.0065	0.077	0.0195	0.0577	0.0262	0.0265	0.0215	0.0013	0.044	0.0528	0.0976	0.0038	0.0594	0.0938	0.0321	0.0237	0.0022	0.0018	0.0222	0.0246	0.1219	0.0366	0.0844	0.0494	0.0022
1	rs34528220	241148921	0.78	0.545501786478432	0.95	0.274028283204826	0.325769638044345	1.25609702013484	0.0049	0.0065	0.0771	0.0194	0.0578	0.0263	0.0265	0.0214	0.0014	0.0441	0.0527	0.0977	0.0038	0.0593	0.0938	0.032	0.0238	0.0022	0.0019	0.0222	0.0247	0.1216	0.0366	0.0844	0.0494	0.0022
1	rs74824283	241150317	0.78	0.545501786478432	0.95	0.274028283204826	0.322573817272391	1.2244673130837	0.005	0.0065	0.0771	0.0193	0.0579	0.0263	0.0266	0.0214	0.0015	0.0441	0.0526	0.0976	0.0038	0.0592	0.0938	0.032	0.0236	0.0022	0.0019	0.0222	0.0247	0.1218	0.0366	0.0843	0.0493	0.0022
1	rs12402473	241153184	0.78	0.545501786478432	0.95	0.274028283204826	0.33246764216936	1.23078196491629	0.005	0.0065	0.0771	0.0192	0.0581	0.0263	0.0266	0.0216	0.0015	0.0444	0.0525	0.0974	0.0038	0.0592	0.0939	0.0319	0.0235	0.0022	0.002	0.0222	0.0247	0.1218	0.0367	0.084	0.0491	0.0022
1	rs116173245	241154025	0.78	0.545501786478432	0.95	0.274028283204826	0.317735728853463	1.19446858737179	0.005	0.0065	0.0771	0.0191	0.0581	0.0263	0.0266	0.0216	0.0015	0.0444	0.0524	0.0974	0.0038	0.0592	0.0939	0.0319	0.0234	0.0022	0.0021	0.0222	0.0247	0.1217	0.0366	0.084	0.0493	0.0022
1	rs80180902	241155132	0.78	0.545501786478432	0.95	0.274028283204826	0.308076010468285	1.16246329472592	0.005	0.0065	0.077	0.0191	0.0581	0.0263	0.0266	0.0218	0.0015	0.0445	0.0525	0.0973	0.0038	0.0591	0.0939	0.0319	0.0234	0.0022	0.0021	0.0222	0.0247	0.1217	0.0366	0.0839	0.0492	0.0022
1	rs6660065	241159848	0.79	0.487570276707753	0.94	0.308944172156586	0.287846104403303	1.09941970015048	0.0053	0.0066	0.077	0.0192	0.058	0.0263	0.027	0.022	0.0018	0.0457	0.0523	0.0971	0.0039	0.0584	0.094	0.0316	0.023	0.0023	0.0024	0.022	0.0251	0.1212	0.0367	0.0835	0.0485	0.0023
1	rs10926391	241161151	0.8	0.433874260405774	0.94	0.308944172156586	0.304334663283618	1.02995177985069	0.0054	0.0066	0.077	0.0193	0.0578	0.0263	0.027	0.0222	0.0019	0.0463	0.0527	0.0966	0.0039	0.0582	0.0937	0.0317	0.0229	0.0023	0.0025	0.022	0.0253	0.1211	0.0371	0.0831	0.048	0.0023
1	rs527952	241163882	0.81	0.384295662080596	0.94	0.308944172156586	0.243110345913759	0.928290104779626	0.0055	0.0068	0.0774	0.0192	0.0582	0.0258	0.0267	0.0228	0.002	0.0467	0.053	0.0949	0.0041	0.0579	0.0934	0.031	0.0227	0.0024	0.0026	0.0221	0.0256	0.1206	0.0377	0.0833	0.0482	0.0025
1	rs4660023	241164670	0.81	0.384295662080596	0.94	0.308944172156586	0.216741180492852	0.88762719579107	0.0056	0.0068	0.0773	0.0192	0.0581	0.0256	0.0266	0.023	0.002	0.0467	0.0534	0.0945	0.0042	0.0583	0.0933	0.0305	0.0227	0.0024	0.0027	0.0222	0.0256	0.1204	0.0378	0.0834	0.0482	0.0026
1	rs628208	241170977	0.84	0.258953137461488	0.94	0.308944172156586	0.0594681111702969	0.654851644018312	0.0061	0.0071	0.0743	0.0189	0.0581	0.0249	0.025	0.0258	0.0021	0.0476	0.0532	0.0977	0.0048	0.0583	0.0917	0.0282	0.0213	0.0031	0.0029	0.023	0.0265	0.1172	0.0379	0.0855	0.0486	0.0029
1	rs11801810	241171081	0.84	0.258953137461488	0.94	0.308944172156586	0.0564078374038403	0.665405571192304	0.0061	0.0071	0.0743	0.0189	0.0581	0.0249	0.025	0.0258	0.0021	0.0476	0.0532	0.0977	0.0048	0.0583	0.0917	0.0282	0.0214	0.0031	0.0029	0.0231	0.0265	0.1169	0.0379	0.0855	0.0488	0.0029
1	rs12733273	241171167	0.84	0.258953137461488	0.94	0.308944172156586	0.0547345265922914	0.666139918156803	0.0061	0.0072	0.0743	0.0189	0.0582	0.0249	0.025	0.0258	0.0021	0.0476	0.0533	0.0976	0.0048	0.0584	0.0917	0.0281	0.0214	0.0031	0.0029	0.0231	0.0265	0.1169	0.0379	0.0855	0.0488	0.0029
1	rs605792	241175755	0.84	0.258953137461488	0.94	0.308944172156586	0.0563544813734317	0.656900756043005	0.0061	0.0074	0.0738	0.0188	0.0572	0.0246	0.0246	0.0258	0.0022	0.0479	0.0535	0.0986	0.0049	0.0592	0.0916	0.0276	0.0211	0.0031	0.0029	0.0234	0.0263	0.1167	0.0381	0.0855	0.049	0.003
1	rs578476	241178009	0.84	0.258953137461488	0.94	0.308944172156586	0.0585332701374889	0.679537228467831	0.0062	0.0074	0.0737	0.0187	0.057	0.0245	0.0245	0.0259	0.0022	0.0483	0.0534	0.0992	0.0048	0.0593	0.0915	0.0274	0.0209	0.0031	0.0029	0.0237	0.0263	0.1161	0.0382	0.0853	0.0494	0.0029
1	rs641715	241180313	0.87	0.165571370278195	0.94	0.308944172156586	0.0944499386912021	0.639385159727983	0.0058	0.0093	0.0744	0.0177	0.0577	0.0237	0.0231	0.0277	0.0024	0.0498	0.0552	0.0987	0.0056	0.0585	0.0922	0.0263	0.0198	0.0034	0.0034	0.0237	0.0272	0.1143	0.0389	0.0818	0.0488	0.0032
1	rs585873	241182444	0.87	0.165571370278195	0.94	0.308944172156586	0.119791524359299	0.649151202791446	0.0058	0.0101	0.074	0.0172	0.0581	0.0231	0.0223	0.0284	0.0026	0.0501	0.0557	0.0983	0.0059	0.0585	0.0922	0.0258	0.0192	0.0036	0.0033	0.0238	0.0279	0.1142	0.0393	0.0807	0.049	0.0035
1	rs72758819	241184384	0.87	0.165571370278195	0.94	0.308944172156586	0.10398057354665	0.644191009472617	0.0061	0.0102	0.074	0.0172	0.0583	0.023	0.0222	0.0285	0.0026	0.05	0.0557	0.0983	0.0059	0.0585	0.0922	0.0257	0.0191	0.0036	0.0033	0.0238	0.0277	0.1141	0.0393	0.0807	0.0491	0.0035
1	rs600901	241190066	0.86	0.193417951625055	0.94	0.308944172156586	0.104853791959419	0.69418073042295	0.0061	0.0103	0.074	0.0171	0.0584	0.0228	0.0218	0.0286	0.0027	0.0504	0.0563	0.0982	0.006	0.0584	0.0918	0.0256	0.019	0.0036	0.0033	0.0239	0.0278	0.1142	0.0396	0.0805	0.0492	0.0036
1	rs10926395	241191026	0.86	0.193417951625055	0.94	0.308944172156586	0.106051869193655	0.693439471781699	0.0061	0.0103	0.0739	0.017	0.0584	0.0227	0.0218	0.0286	0.0027	0.0504	0.0564	0.0981	0.006	0.0583	0.0918	0.0256	0.019	0.0036	0.0033	0.0239	0.0278	0.1142	0.0396	0.0804	0.0492	0.0036
1	rs12039662	241191088	0.86	0.193417951625055	0.94	0.308944172156586	0.10607858920289	0.690772419754148	0.0061	0.0103	0.0739	0.017	0.0584	0.0227	0.0218	0.0286	0.0027	0.0504	0.0564	0.0981	0.006	0.0583	0.0918	0.0256	0.019	0.0036	0.0033	0.0239	0.0278	0.1142	0.0396	0.0804	0.0492	0.0036
1	rs61832514	241192957	0.86	0.193417951625055	0.94	0.308944172156586	0.108636063274952	0.69062431818785	0.0061	0.0103	0.0739	0.0171	0.0585	0.0227	0.0218	0.0286	0.0027	0.0504	0.0565	0.0979	0.006	0.0582	0.0918	0.0256	0.019	0.0036	0.0033	0.0241	0.0278	0.1142	0.0396	0.0802	0.0492	0.0036
1	rs557925	241197007	0.86	0.193417951625055	0.94	0.308944172156586	0.110024617012265	0.710980379486175	0.0061	0.0105	0.0738	0.0171	0.0585	0.0226	0.0216	0.0286	0.0028	0.0504	0.0569	0.0971	0.0061	0.058	0.0917	0.0255	0.019	0.0037	0.0033	0.0245	0.0279	0.1145	0.0398	0.0796	0.0493	0.0038
1	rs114913926	241197097	0.86	0.193417951625055	0.94	0.308944172156586	0.112723467395983	0.70517210795513	0.0061	0.0105	0.0738	0.0171	0.0585	0.0226	0.0216	0.0285	0.0028	0.0504	0.0568	0.0971	0.0061	0.058	0.0917	0.0255	0.019	0.0037	0.0033	0.0245	0.0279	0.1145	0.0398	0.0796	0.0493	0.0038
1	rs583951	241198832	0.87	0.165571370278195	0.94	0.308944172156586	0.0902846658599796	0.665405571192304	0.0063	0.0108	0.0739	0.0169	0.0581	0.0221	0.0218	0.0285	0.003	0.0508	0.0561	0.0977	0.0064	0.0571	0.0919	0.025	0.0188	0.0041	0.0034	0.0245	0.028	0.1143	0.0402	0.079	0.05	0.0039
1	rs538423	241199995	0.87	0.165571370278195	0.94	0.308944172156586	0.0749257477521971	0.656607935514291	0.0061	0.0112	0.0739	0.0166	0.0587	0.0215	0.0217	0.0287	0.0032	0.0521	0.0549	0.0981	0.0065	0.0561	0.0922	0.0245	0.0185	0.0042	0.0036	0.0247	0.0275	0.1153	0.0404	0.0782	0.0507	0.004
1	rs76860981	241200500	0.87	0.165571370278195	0.94	0.308944172156586	0.0685306853321679	0.652365422053963	0.0061	0.0112	0.074	0.0165	0.0585	0.021	0.0215	0.0288	0.0033	0.0522	0.0547	0.0982	0.0065	0.056	0.0922	0.0244	0.0184	0.0042	0.0036	0.0248	0.0273	0.1157	0.0404	0.0783	0.0507	0.004
1	rs2502406	241203611	0.88	0.140769569262351	0.95	0.274028283204826	0.0751403088420752	0.635023482503937	0.006	0.0115	0.0746	0.016	0.0585	0.0206	0.0208	0.0286	0.0033	0.0528	0.0545	0.0985	0.0063	0.0557	0.0928	0.0243	0.0182	0.0042	0.0036	0.0248	0.0268	0.1166	0.0405	0.0786	0.0507	0.004
1	rs35683744	241212255	0.88	0.140769569262351	0.95	0.274028283204826	0.0711519922956198	0.627624664572342	0.006	0.0115	0.0749	0.0159	0.0585	0.0205	0.0208	0.0287	0.0033	0.0529	0.0543	0.0985	0.0063	0.0556	0.0929	0.0243	0.0181	0.0042	0.0036	0.0248	0.0268	0.1167	0.0405	0.0786	0.0507	0.0041
1	rs114345297	241212974	0.88	0.140769569262351	0.95	0.274028283204826	0.0715465664527983	0.627479792701359	0.006	0.0115	0.0749	0.0159	0.0585	0.0205	0.0208	0.0287	0.0033	0.0529	0.0543	0.0985	0.0062	0.0556	0.0929	0.0243	0.0181	0.0042	0.0036	0.0248	0.0268	0.1167	0.0405	0.0786	0.0507	0.0041
1	rs79645835	241216737	0.88	0.140769569262351	0.95	0.274028283204826	0.0721306318381013	0.622703427192796	0.0059	0.0116	0.075	0.0158	0.0586	0.0204	0.0207	0.0288	0.0033	0.0529	0.0542	0.0985	0.0061	0.0555	0.0931	0.0243	0.018	0.0042	0.0036	0.0248	0.0267	0.1166	0.0405	0.0788	0.0507	0.0041
1	rs114804045	241217590	0.88	0.140769569262351	0.95	0.274028283204826	0.073986387906971	0.620535189305305	0.0059	0.0116	0.0752	0.0157	0.0587	0.0203	0.0207	0.0288	0.0033	0.0529	0.0541	0.0986	0.0061	0.0554	0.0933	0.0243	0.0179	0.0042	0.0036	0.0247	0.0266	0.1165	0.0406	0.0788	0.0507	0.0041
1	rs2945543	241225234	0.88	0.140769569262351	0.95	0.274028283204826	0.0912540654217185	0.666580615319728	0.0056	0.0119	0.0754	0.0153	0.0591	0.0197	0.0204	0.0289	0.0033	0.0532	0.0543	0.0984	0.0057	0.0555	0.0939	0.0243	0.0175	0.0043	0.0036	0.0247	0.0264	0.1164	0.0407	0.0791	0.051	0.0043
1	rs61832516	241225879	0.88	0.140769569262351	0.96	0.241969076141015	0.0922300202810348	0.668050087264565	0.0056	0.0119	0.0754	0.0153	0.0591	0.0197	0.0204	0.0289	0.0033	0.0532	0.0543	0.0984	0.0057	0.0555	0.094	0.0242	0.0175	0.0043	0.0036	0.0247	0.0264	0.1164	0.0406	0.0791	0.051	0.0043
1	rs2030233	241229446	0.88	0.140769569262351	0.96	0.241969076141015	0.0917900287250777	0.665993033929119	0.0056	0.0119	0.0754	0.0152	0.0592	0.0196	0.0204	0.0289	0.0033	0.0533	0.0543	0.0984	0.0057	0.0554	0.094	0.0242	0.0175	0.0043	0.0036	0.0247	0.0264	0.1165	0.0406	0.0791	0.051	0.0043
1	rs2500236	241233104	0.88	0.140769569262351	0.96	0.241969076141015	0.0910353793440697	0.665993033929119	0.0056	0.0119	0.0755	0.0152	0.0592	0.0196	0.0204	0.0289	0.0033	0.0533	0.0543	0.0985	0.0056	0.0554	0.0941	0.0242	0.0175	0.0043	0.0036	0.0247	0.0263	0.1166	0.0405	0.0791	0.051	0.0043
1	rs114017068	241236168	0.88	0.140769569262351	0.96	0.241969076141015	0.0939785159000939	0.671874171145147	0.0056	0.0119	0.0755	0.0151	0.0593	0.0195	0.0203	0.0289	0.0033	0.0534	0.0544	0.0985	0.0056	0.0553	0.0942	0.0242	0.0175	0.0043	0.0036	0.0247	0.0262	0.1166	0.0404	0.0791	0.0511	0.0043
1	rs116968028	241236946	0.88	0.140769569262351	0.96	0.241969076141015	0.0939537453270856	0.664671409777477	0.0056	0.0119	0.0755	0.0151	0.059	0.0195	0.0203	0.0289	0.0033	0.0534	0.0544	0.0986	0.0056	0.0553	0.0943	0.0242	0.0175	0.0043	0.0036	0.0247	0.0262	0.1166	0.0404	0.0792	0.0511	0.0043
1	rs61832519	241245634	0.88	0.140769569262351	0.97	0.212655582583661	0.120108583117399	0.701454472546347	0.0054	0.012	0.0759	0.0149	0.0593	0.0192	0.0201	0.0288	0.0033	0.0535	0.0548	0.0985	0.0054	0.0549	0.0946	0.0241	0.0173	0.0042	0.0037	0.0248	0.0259	0.1169	0.0403	0.0795	0.0514	0.0044
1	rs2502417	241249863	0.88	0.140769569262351	0.96	0.241969076141015	0.137742488054323	0.701900356203721	0.0053	0.012	0.0761	0.0148	0.0594	0.019	0.02	0.0287	0.0033	0.0535	0.0548	0.0982	0.0052	0.0546	0.0953	0.024	0.0172	0.0041	0.0037	0.0248	0.0258	0.1174	0.0403	0.0794	0.0517	0.0044
1	rs2492988	241257765	0.89	0.118826527661215	0.98	0.18597139562509	0.187819795224367	0.669373244286963	0.0048	0.0119	0.0764	0.015	0.0594	0.0189	0.0197	0.0284	0.0033	0.0534	0.0545	0.099	0.0048	0.0539	0.0963	0.024	0.0172	0.0039	0.0034	0.025	0.0257	0.1179	0.0402	0.0793	0.0517	0.0046
1	rs61832551	241257816	0.89	0.118826527661215	0.98	0.18597139562509	0.189138339714155	0.66819707515387	0.0048	0.0119	0.0764	0.015	0.0594	0.0189	0.0197	0.0284	0.0033	0.0534	0.0545	0.099	0.0048	0.0539	0.0963	0.024	0.0172	0.0039	0.0034	0.025	0.0257	0.1179	0.0402	0.0793	0.0517	0.0046
1	rs74150214	241259275	0.89	0.118826527661215	0.98	0.18597139562509	0.214261675293035	0.665552425747356	0.0048	0.0119	0.0764	0.015	0.0593	0.0189	0.0196	0.0283	0.0033	0.0535	0.0545	0.0991	0.0047	0.0538	0.0965	0.024	0.0171	0.0039	0.0034	0.0249	0.0257	0.1183	0.0402	0.0792	0.0518	0.0046
1	rs116679899	241260342	0.89	0.118826527661215	0.98	0.18597139562509	0.218048307505222	0.661003392666568	0.0048	0.0119	0.0765	0.015	0.0593	0.0188	0.0196	0.0283	0.0033	0.0535	0.0545	0.0991	0.0047	0.0537	0.0966	0.0239	0.0171	0.0039	0.0034	0.0249	0.0256	0.1184	0.0402	0.0792	0.0518	0.0045
1	rs77375100	241261437	0.9	0.0995502148251544	0.98	0.18597139562509	0.223403796870165	0.66628680979882	0.0045	0.0118	0.077	0.0149	0.0594	0.0184	0.0193	0.0284	0.0033	0.0542	0.0545	0.0998	0.0042	0.0531	0.0979	0.0235	0.0168	0.0037	0.0033	0.0246	0.0253	0.1196	0.0401	0.0788	0.0522	0.0043
1	rs72758847	241262306	0.9	0.0995502148251544	0.98	0.18597139562509	0.243066883095423	0.6702556811725	0.0043	0.0117	0.0776	0.015	0.0591	0.0181	0.0189	0.0285	0.0033	0.0544	0.0547	0.1009	0.0037	0.0521	0.0995	0.0231	0.0166	0.0034	0.0031	0.0241	0.0249	0.1212	0.0401	0.078	0.0526	0.0039
1	rs76124489	241263899	0.9	0.0995502148251544	0.98	0.18597139562509	0.342256300003026	0.807598945817635	0.004	0.0116	0.0784	0.015	0.059	0.0175	0.0185	0.0289	0.0032	0.0547	0.0545	0.1025	0.003	0.0513	0.1015	0.0225	0.0163	0.0033	0.0027	0.0236	0.0245	0.1229	0.0402	0.0767	0.053	0.0036
1	rs79021626	241264091	0.9	0.0995502148251544	0.97	0.212655582583661	0.336334368437118	0.805454016133735	0.0039	0.0116	0.0785	0.015	0.0589	0.0174	0.0184	0.0289	0.0032	0.0548	0.0545	0.1026	0.003	0.0512	0.1017	0.0224	0.0162	0.0033	0.0027	0.0235	0.0245	0.1231	0.0402	0.0766	0.053	0.0036
1	rs12086317	241264216	0.9	0.0995502148251544	0.97	0.212655582583661	0.307187717612328	0.792915253921747	0.0039	0.0117	0.0786	0.015	0.0589	0.0174	0.0184	0.0289	0.0032	0.0548	0.0545	0.1027	0.0029	0.0512	0.1018	0.0224	0.0162	0.0033	0.0027	0.0235	0.0244	0.1232	0.0402	0.0765	0.0531	0.0036
1	rs78819605	241265009	0.9	0.0995502148251544	0.97	0.212655582583661	0.308767841684786	0.801626795434755	0.0039	0.0117	0.0785	0.015	0.059	0.0174	0.0184	0.0289	0.0032	0.0549	0.0546	0.1028	0.0029	0.0511	0.1019	0.0224	0.0162	0.0033	0.0027	0.0235	0.0244	0.1231	0.0402	0.0765	0.0531	0.0035
1	rs79934718	241267263	0.9	0.0995502148251544	0.97	0.212655582583661	0.303256154992593	0.837907647954728	0.0039	0.0116	0.0784	0.0149	0.0591	0.0173	0.0183	0.0288	0.0032	0.055	0.0547	0.103	0.0029	0.0509	0.1022	0.0224	0.0162	0.0033	0.0027	0.0235	0.0244	0.1233	0.0402	0.0765	0.0533	0.0033
1	rs61832555	241268567	0.9	0.0995502148251544	0.97	0.212655582583661	0.279574342182447	0.819724997795154	0.0039	0.0116	0.0783	0.0149	0.0592	0.0173	0.0183	0.0287	0.0031	0.0551	0.0548	0.1031	0.0028	0.0507	0.1024	0.0224	0.0161	0.0033	0.0027	0.0234	0.0243	0.1234	0.0402	0.0765	0.0533	0.0032
1	rs7554191	241270559	0.9	0.0995502148251544	0.97	0.212655582583661	0.26414676064498	0.80070883848561	0.0039	0.0115	0.0783	0.0149	0.0597	0.0173	0.0183	0.0286	0.003	0.0553	0.0549	0.1033	0.0027	0.0506	0.1026	0.0224	0.0162	0.0033	0.0027	0.0234	0.0241	0.1235	0.04	0.0767	0.053	0.003
1	rs6658721	241276564	0.9	0.0995502148251544	0.98	0.18597139562509	0.518935063098013	0.726221164223405	0.0034	0.0109	0.0814	0.0142	0.058	0.0167	0.017	0.0296	0.0025	0.0552	0.0532	0.1073	0.0022	0.0481	0.1102	0.0209	0.0151	0.0035	0.0027	0.023	0.0219	0.1228	0.0401	0.0774	0.0533	0.0024
1	rs72632887	241276956	0.9	0.0995502148251544	0.98	0.18597139562509	0.608022326832396	0.686036731509902	0.0034	0.0108	0.0818	0.0141	0.0578	0.0165	0.0168	0.0298	0.0025	0.0551	0.0528	0.108	0.0021	0.0475	0.1114	0.0208	0.0149	0.0037	0.0028	0.0229	0.0215	0.1227	0.0401	0.0775	0.0532	0.0024
1	rs6666211	241279858	0.9	0.0995502148251544	0.98	0.18597139562509	0.489872619101996	0.687959716897976	0.0034	0.0108	0.0824	0.0142	0.0573	0.0165	0.0166	0.0298	0.0022	0.0552	0.0525	0.1085	0.0021	0.0471	0.1127	0.0209	0.0148	0.0041	0.0029	0.0229	0.0211	0.1225	0.04	0.0773	0.0532	0.0024
1	rs12024588	241280303	0.9	0.0995502148251544	0.98	0.18597139562509	0.468804802940801	0.608426136979839	0.0034	0.0108	0.0824	0.0142	0.0572	0.0165	0.0166	0.0298	0.0022	0.0552	0.0525	0.1085	0.0021	0.0471	0.1128	0.0209	0.0148	0.0041	0.0029	0.0229	0.0211	0.1225	0.04	0.0773	0.0532	0.0024
1	rs76329429	241280765	0.9	0.0995502148251544	0.97	0.212655582583661	0.46849923653444	0.610584326013425	0.0034	0.0108	0.0824	0.0142	0.0572	0.0165	0.0166	0.0298	0.0022	0.0553	0.0525	0.1085	0.0021	0.0471	0.1128	0.0209	0.0148	0.0041	0.0029	0.0229	0.0211	0.1225	0.04	0.0773	0.0532	0.0024
1	rs4339853	241281193	0.9	0.0995502148251544	0.97	0.212655582583661	0.468560342052464	0.621835918649376	0.0034	0.0108	0.0824	0.0142	0.0572	0.0165	0.0166	0.0298	0.0022	0.0553	0.0528	0.1084	0.0021	0.0471	0.1127	0.0209	0.0148	0.0041	0.0029	0.0229	0.0211	0.1224	0.04	0.0773	0.0532	0.0024
1	rs72758859	241285606	0.9	0.0995502148251544	0.98	0.18597139562509	0.48464125322047	0.662910180572044	0.0034	0.0108	0.0824	0.0142	0.0572	0.0165	0.0166	0.0298	0.0022	0.0552	0.0528	0.1085	0.0021	0.0471	0.1128	0.0209	0.0148	0.0041	0.0029	0.0229	0.021	0.1224	0.04	0.0773	0.0532	0.0024
1	rs115862785	241290459	0.9	0.0995502148251544	0.98	0.18597139562509	0.489810181402218	0.638075926711057	0.0035	0.0108	0.0826	0.0141	0.057	0.0164	0.0161	0.0299	0.0022	0.0552	0.0527	0.1091	0.0021	0.047	0.1136	0.0206	0.0146	0.0041	0.0029	0.0228	0.0209	0.1225	0.0401	0.077	0.0533	0.0024
1	rs4660030	241293189	0.9	0.0995502148251544	0.98	0.18597139562509	0.500479667422117	0.634297213320199	0.0036	0.0108	0.0828	0.014	0.057	0.0162	0.0158	0.0299	0.0023	0.0553	0.0526	0.1094	0.0021	0.0469	0.1144	0.0204	0.0145	0.0041	0.0028	0.0228	0.0207	0.1225	0.0402	0.0766	0.0533	0.0024
1	rs72758862	241311052	0.9	0.0995502148251544	0.98	0.18597139562509	0.483275620796902	0.58808595051836	0.0036	0.0109	0.0832	0.0139	0.057	0.0162	0.0157	0.03	0.0023	0.0553	0.0526	0.1096	0.0021	0.0468	0.1149	0.0203	0.0144	0.0041	0.0027	0.0228	0.0206	0.1223	0.0402	0.0764	0.0533	0.0024
1	rs61833763	241311708	0.9	0.0995502148251544	0.98	0.18597139562509	0.488936456958495	0.593084011794662	0.0035	0.0109	0.0835	0.0139	0.057	0.0162	0.0157	0.03	0.0022	0.0553	0.0525	0.1096	0.002	0.0468	0.1149	0.0203	0.0144	0.0041	0.0027	0.0227	0.0206	0.1223	0.0402	0.0764	0.0533	0.0023
1	rs7543441	241319268	0.9	0.0995502148251544	0.98	0.18597139562509	0.511578288220328	0.592226481577122	0.0035	0.0109	0.084	0.0139	0.0571	0.0161	0.0156	0.03	0.0022	0.0554	0.0525	0.1096	0.002	0.0468	0.1153	0.0202	0.0143	0.0041	0.0027	0.0227	0.0206	0.1219	0.0403	0.0762	0.0532	0.0023
1	rs56135062	241322952	0.9	0.0995502148251544	0.98	0.18597139562509	0.545109653335528	0.617935655611084	0.0035	0.0109	0.0842	0.0139	0.057	0.016	0.0156	0.0299	0.0022	0.0554	0.0524	0.1097	0.002	0.0468	0.1157	0.0202	0.0144	0.0041	0.0027	0.0227	0.0205	0.1218	0.0402	0.0763	0.0533	0.0023
1	rs12087781	241325469	0.9	0.0995502148251544	0.98	0.18597139562509	0.533408339177627	0.586374669308696	0.0035	0.0109	0.0846	0.0138	0.0569	0.0158	0.0154	0.0299	0.0022	0.0552	0.0524	0.11	0.002	0.0468	0.1163	0.0201	0.0143	0.0041	0.0026	0.0228	0.0203	0.1217	0.0401	0.0763	0.0535	0.0023
1	rs10802928	241328227	0.9	0.0995502148251544	0.98	0.18597139562509	0.690259061875804	0.717844783727408	0.0035	0.0106	0.0861	0.0134	0.0561	0.0152	0.0139	0.0302	0.0023	0.0547	0.0523	0.1125	0.0017	0.0485	0.1194	0.0187	0.0142	0.0042	0.0023	0.0232	0.0197	0.1183	0.0391	0.0767	0.0547	0.0026
1	rs6667767	241335584	0.9	0.0995502148251544	0.98	0.18597139562509	0.783549901242958	0.651780745892723	0.0037	0.0104	0.0875	0.0135	0.0549	0.014	0.0125	0.0314	0.0023	0.0541	0.0526	0.1147	0.0015	0.0481	0.1206	0.0177	0.0142	0.0042	0.0023	0.023	0.0189	0.1187	0.0385	0.0767	0.0553	0.0028
1	rs4660037	241337461	0.9	0.0995502148251544	0.98	0.18597139562509	0.792867141002246	0.646378243774	0.0037	0.0104	0.0876	0.0135	0.0548	0.014	0.0125	0.0314	0.0024	0.0541	0.0526	0.1148	0.0015	0.0481	0.1208	0.0176	0.0142	0.0042	0.0023	0.0231	0.0189	0.1187	0.0385	0.0766	0.0553	0.0028
1	rs10926423	241338558	0.9	0.0995502148251544	0.98	0.18597139562509	0.801293395635353	0.651196190795417	0.0037	0.0104	0.0874	0.0134	0.0548	0.014	0.0124	0.0315	0.0024	0.0542	0.0526	0.1148	0.0015	0.0481	0.121	0.0176	0.0142	0.0041	0.0023	0.0231	0.019	0.1188	0.0384	0.0767	0.0553	0.0028
1	rs55664943	241341263	0.9	0.0995502148251544	0.98	0.18597139562509	0.940818457064567	0.701157252079902	0.0037	0.0103	0.0876	0.0135	0.0547	0.0141	0.0122	0.0317	0.0025	0.0542	0.0535	0.1152	0.0014	0.0479	0.1215	0.0174	0.0144	0.004	0.0023	0.0235	0.0186	0.1188	0.0372	0.0764	0.0555	0.0028
1	rs74865714	241343021	0.9	0.0995502148251544	1	0.139999700676332	0.971657738969279	0.705767337705041	0.0037	0.0102	0.0876	0.0135	0.0547	0.0142	0.0121	0.0318	0.0025	0.0541	0.0534	0.1155	0.0014	0.0478	0.1216	0.0174	0.0144	0.004	0.0022	0.0235	0.0186	0.1188	0.0372	0.0763	0.0557	0.0028
1	rs57657143	241343374	0.9	0.0995502148251544	1.01	0.120454976543865	0.9833066734296	0.732067383249563	0.0037	0.0102	0.0876	0.0135	0.0547	0.0142	0.0121	0.0318	0.0025	0.0541	0.0534	0.1155	0.0014	0.0478	0.1217	0.0174	0.0144	0.004	0.0022	0.0235	0.0186	0.1188	0.0372	0.0763	0.0557	0.0028
1	rs75880005	241344504	0.9	0.0995502148251544	1	0.139999700676332	0.985353226075033	0.725172940284518	0.0037	0.0102	0.0876	0.0134	0.0548	0.0142	0.0121	0.0317	0.0026	0.054	0.0532	0.1156	0.0014	0.0478	0.1219	0.0174	0.0146	0.004	0.0022	0.0234	0.0185	0.1185	0.0371	0.0764	0.0557	0.0028
1	rs1915877	241363241	0.9	0.0995502148251544	1	0.139999700676332	0.794580475565696	0.513554018696574	0.0044	0.0099	0.0876	0.0132	0.0543	0.0147	0.0126	0.0314	0.0028	0.0519	0.0525	0.1166	0.0017	0.047	0.1252	0.0174	0.0148	0.0037	0.002	0.0231	0.0179	0.1177	0.0353	0.0781	0.0562	0.003
1	rs2815873	241364184	0.9	0.0995502148251544	1	0.139999700676332	0.808737157731046	0.544130935971366	0.0044	0.0099	0.0876	0.0132	0.0543	0.0147	0.0126	0.0314	0.0028	0.0519	0.0525	0.1166	0.0017	0.047	0.1253	0.0174	0.0148	0.0037	0.002	0.0231	0.0179	0.1177	0.0353	0.0781	0.0562	0.003
1	rs10802934	241365280	0.9	0.0995502148251544	1	0.139999700676332	0.810543791506173	0.529760417885937	0.0044	0.0099	0.0876	0.0131	0.0543	0.0147	0.0126	0.0314	0.0028	0.0519	0.0525	0.1166	0.0017	0.047	0.1256	0.0173	0.0148	0.0037	0.002	0.0231	0.0177	0.1177	0.0353	0.0782	0.0562	0.003
1	rs4660045	241381794	0.9	0.0995502148251544	1	0.139999700676332	0.531394067634593	0.590369519917877	0.0044	0.0097	0.0864	0.0129	0.0543	0.0149	0.0134	0.0313	0.0026	0.0513	0.0524	0.1172	0.0018	0.0484	0.1253	0.0174	0.0147	0.0033	0.0018	0.0229	0.0164	0.1202	0.0352	0.0785	0.0557	0.0027
1	rs2686233	241382207	0.9	0.0995502148251544	1.01	0.120454976543865	0.531978483878339	0.591654959917611	0.0044	0.0097	0.0864	0.0129	0.0543	0.0149	0.0134	0.0313	0.0026	0.0513	0.0524	0.1172	0.0018	0.0484	0.1254	0.0174	0.0147	0.0033	0.0018	0.0229	0.0164	0.1202	0.0352	0.0785	0.0557	0.0027
1	rs1915884	241383781	0.9	0.0995502148251544	1.01	0.120454976543865	0.548531388444686	0.598665178690233	0.0044	0.0096	0.0862	0.013	0.0543	0.0149	0.0134	0.0314	0.0026	0.0511	0.0523	0.1173	0.0018	0.0484	0.1258	0.0174	0.0147	0.0032	0.0018	0.0229	0.0164	0.1201	0.0352	0.0786	0.0557	0.0027
1	rs2246909	241387957	0.9	0.0995502148251544	1.01	0.120454976543865	0.468010532147062	0.596517098116417	0.0043	0.0095	0.086	0.0131	0.0543	0.0149	0.0136	0.0314	0.0025	0.0511	0.0521	0.1169	0.0018	0.0494	0.1258	0.0175	0.0149	0.0032	0.0016	0.0229	0.0163	0.1202	0.0348	0.0787	0.0555	0.0027
1	rs2815842	241399761	0.9	0.0995502148251544	1.01	0.120454976543865	0.400147837988639	0.593084011794662	0.0041	0.0088	0.0844	0.014	0.0543	0.0146	0.0142	0.0305	0.0024	0.051	0.051	0.1167	0.0022	0.0493	0.1271	0.0179	0.015	0.0027	0.0016	0.0232	0.0163	0.122	0.0343	0.0788	0.0563	0.0024
1	rs1949682	241401154	0.9	0.0995502148251544	1.01	0.120454976543865	0.393899387710569	0.616059815386807	0.0041	0.0088	0.0844	0.0141	0.0543	0.0146	0.0142	0.0305	0.0024	0.0509	0.051	0.1167	0.0022	0.0492	0.1272	0.0179	0.015	0.0027	0.0016	0.0233	0.0163	0.122	0.0343	0.0788	0.0563	0.0024
1	rs2815833	241405520	0.9	0.0995502148251544	1.02	0.103026239636585	0.351662808563471	0.693587709237662	0.0041	0.0088	0.0845	0.0141	0.0544	0.0147	0.0142	0.0303	0.0023	0.0499	0.0509	0.1164	0.0024	0.0498	0.1272	0.0179	0.0149	0.0026	0.0016	0.0233	0.0165	0.122	0.0346	0.0788	0.0564	0.0023
1	rs12127616	241408428	0.9	0.0995502148251544	1.02	0.103026239636585	0.351609892396723	0.718442381114304	0.0041	0.0088	0.0845	0.0141	0.0544	0.0148	0.0142	0.0303	0.0023	0.0499	0.0509	0.1164	0.0024	0.0498	0.1273	0.0179	0.0149	0.0026	0.0016	0.0234	0.0166	0.1219	0.0346	0.0788	0.0564	0.0023
1	rs1879743	241409783	0.9	0.0995502148251544	1.02	0.103026239636585	0.320351599756208	0.701008652442496	0.0041	0.0088	0.0845	0.0141	0.0545	0.0147	0.0141	0.0303	0.002	0.0498	0.0508	0.1163	0.0024	0.0499	0.1273	0.0179	0.0149	0.0026	0.0016	0.0234	0.0166	0.122	0.035	0.0788	0.0565	0.0023
1	rs75626507	241415261	0.9	0.0995502148251544	1.02	0.103026239636585	0.32587136263187	0.710533211864037	0.004	0.0088	0.0845	0.0142	0.0545	0.0148	0.0143	0.0303	0.002	0.05	0.0506	0.1161	0.0024	0.0499	0.1275	0.0181	0.0149	0.0026	0.0016	0.0234	0.0167	0.1217	0.035	0.0787	0.0565	0.0023
1	rs114272343	241416058	0.9	0.0995502148251544	1.02	0.103026239636585	0.324651763712231	0.689587807970537	0.004	0.0088	0.0845	0.0142	0.0545	0.0148	0.0143	0.0303	0.002	0.05	0.0506	0.1162	0.0024	0.0499	0.1275	0.0181	0.0149	0.0026	0.0016	0.0234	0.0167	0.1217	0.035	0.0787	0.0565	0.0023
1	rs4660048	241425876	0.9	0.0995502148251544	1.02	0.103026239636585	0.338406129967026	0.694032464425304	0.004	0.0087	0.0845	0.0142	0.0546	0.0149	0.0143	0.0303	0.0018	0.0501	0.0504	0.1164	0.0025	0.0499	0.1279	0.0181	0.0149	0.0025	0.0016	0.0233	0.0166	0.1215	0.0349	0.0784	0.0565	0.0022
1	rs7538854	241430370	0.9	0.0995502148251544	1.02	0.103026239636585	0.360235773519015	0.724424414079593	0.004	0.0086	0.0847	0.0143	0.0547	0.0149	0.0143	0.0303	0.0018	0.0502	0.0501	0.1166	0.0025	0.0498	0.1282	0.0179	0.0149	0.0024	0.0016	0.0233	0.0165	0.1216	0.035	0.0781	0.0566	0.0022
1	rs115213775	241430636	0.9	0.0995502148251544	1.02	0.103026239636585	0.356708548159295	0.709639064993121	0.004	0.0086	0.0847	0.0143	0.0547	0.0149	0.0143	0.0304	0.0018	0.0504	0.0501	0.1166	0.0025	0.0498	0.1283	0.0179	0.0149	0.0024	0.0016	0.0233	0.0165	0.1216	0.035	0.0781	0.0563	0.0022
1	rs35071201	241431364	0.9	0.0995502148251544	1.02	0.103026239636585	0.357348535766797	0.68175139173571	0.004	0.0086	0.0847	0.0143	0.0548	0.0149	0.0143	0.0303	0.0019	0.0504	0.0501	0.1165	0.0026	0.0498	0.1283	0.018	0.015	0.0025	0.0016	0.0233	0.0165	0.1215	0.0348	0.078	0.0563	0.0022
1	rs114683381	241431660	0.9	0.0995502148251544	1.02	0.103026239636585	0.338925102807664	0.653242663070236	0.0041	0.0086	0.0844	0.0143	0.0548	0.0149	0.0144	0.0302	0.0019	0.0504	0.05	0.1165	0.0027	0.0497	0.1283	0.018	0.015	0.0025	0.0016	0.0233	0.0165	0.1215	0.0348	0.078	0.0563	0.0022
1	rs4659594	241438211	0.9	0.0995502148251544	1.03	0.0875760293110768	0.352298122707836	0.590512313479958	0.0041	0.0086	0.0842	0.0145	0.0549	0.0149	0.0145	0.0302	0.0019	0.0504	0.0499	0.1161	0.0028	0.0496	0.1289	0.0181	0.0152	0.0025	0.0017	0.0232	0.0166	0.1214	0.0348	0.078	0.0564	0.0022
1	rs73122087	241438733	0.9	0.0995502148251544	1.01	0.120454976543865	0.348811212016776	0.567913365876304	0.0041	0.0086	0.0842	0.0145	0.0549	0.0149	0.0145	0.0302	0.0019	0.0504	0.0498	0.1161	0.0028	0.0496	0.1288	0.0181	0.0152	0.0025	0.0017	0.0232	0.0166	0.1213	0.0348	0.078	0.0564	0.0022
1	rs4660059	241439891	0.9	0.0995502148251544	1.01	0.120454976543865	0.348389772179281	0.573153165295075	0.0041	0.0086	0.0842	0.0146	0.0549	0.015	0.0145	0.0302	0.0019	0.0504	0.0498	0.116	0.0028	0.0497	0.1288	0.0182	0.0153	0.0025	0.0017	0.0232	0.0166	0.1211	0.0348	0.078	0.0564	0.0022
1	rs77171247	241441545	0.9	0.0995502148251544	1.01	0.120454976543865	0.33339353434888	0.518527117784857	0.0041	0.0086	0.0842	0.0146	0.0547	0.015	0.0145	0.0302	0.0019	0.0505	0.0498	0.1159	0.0028	0.0498	0.1288	0.0182	0.0153	0.0025	0.0017	0.0231	0.0166	0.1211	0.0347	0.078	0.0564	0.0022
1	rs61832568	241452774	0.9	0.0995502148251544	1.01	0.120454976543865	0.334063068072817	0.444453970025949	0.0041	0.0086	0.084	0.0148	0.0547	0.0151	0.0145	0.0304	0.0021	0.0505	0.0494	0.1154	0.0029	0.0499	0.1291	0.0182	0.0154	0.0025	0.0017	0.023	0.0166	0.121	0.0346	0.0777	0.0562	0.0025
1	rs6693928	241452887	0.9	0.0995502148251544	1.01	0.120454976543865	0.331543091202883	0.432007840536817	0.0041	0.0086	0.084	0.0148	0.0547	0.0151	0.0145	0.0304	0.0021	0.0505	0.0494	0.1154	0.0029	0.0499	0.1291	0.0182	0.0154	0.0025	0.0017	0.023	0.0166	0.121	0.0346	0.0777	0.0562	0.0025
1	rs6673728	241458338	0.91	0.0827439743829911	1.01	0.120454976543865	0.310501004213114	0.283984731142961	0.0042	0.0089	0.084	0.0154	0.0545	0.0157	0.0148	0.0299	0.0022	0.0498	0.0485	0.1152	0.0035	0.0493	0.1293	0.0182	0.0158	0.0028	0.0019	0.0231	0.0165	0.1208	0.0344	0.0775	0.056	0.0027
1	rs7533289	241458778	0.91	0.0827439743829911	0.98	0.18597139562509	0.286656511956698	0.22157844819789	0.0042	0.0092	0.084	0.0158	0.055	0.0165	0.0149	0.03	0.0023	0.0492	0.0478	0.1139	0.0038	0.049	0.1292	0.0181	0.016	0.0029	0.002	0.0229	0.0165	0.1206	0.0339	0.078	0.056	0.0029
1	rs72760578	241459299	0.92	0.0682081798453755	0.95	0.274028283204826	0.259619839250879	0.185749077005445	0.0043	0.0092	0.0836	0.0159	0.055	0.0166	0.0149	0.03	0.0023	0.0487	0.0482	0.1137	0.0039	0.0498	0.1292	0.0181	0.0159	0.0029	0.002	0.0228	0.0168	0.1203	0.0337	0.078	0.0558	0.0029
1	rs7539874	241467163	0.93	0.0557421353933153	0.94	0.308944172156586	0.297748521907847	0.147984245880633	0.0052	0.0091	0.0805	0.0179	0.0562	0.0178	0.0152	0.0292	0.0024	0.0465	0.0486	0.1135	0.0044	0.0517	0.129	0.0178	0.0174	0.0043	0.0029	0.0219	0.0157	0.119	0.0327	0.077	0.0552	0.0035
1	rs61832591	241468106	0.93	0.0557421353933153	0.94	0.308944172156586	0.292823069092734	0.140525634072531	0.0054	0.009	0.0804	0.0175	0.0562	0.0178	0.0151	0.0291	0.0024	0.0463	0.0487	0.1136	0.0046	0.0518	0.1286	0.0177	0.0173	0.0043	0.0029	0.022	0.0156	0.1193	0.033	0.0769	0.0551	0.0039
1	rs7531569	241468318	0.93	0.0557421353933153	0.89	0.529866637543626	0.317284125033812	0.138774884672921	0.0055	0.009	0.0803	0.0175	0.0562	0.0178	0.015	0.029	0.0025	0.0463	0.0487	0.1135	0.0046	0.0518	0.1286	0.0179	0.0173	0.0043	0.0029	0.0221	0.0155	0.1194	0.0331	0.0768	0.055	0.0039
1	rs61832592	241469291	0.94	0.0451461751884772	0.89	0.529866637543626	0.302521971094808	0.171570966297997	0.0056	0.009	0.08	0.0174	0.0563	0.0177	0.015	0.029	0.0025	0.047	0.0491	0.1132	0.0047	0.0519	0.1282	0.018	0.0172	0.0044	0.003	0.022	0.0153	0.1192	0.0333	0.0764	0.055	0.004
1	rs4660064	241470211	0.94	0.0451461751884772	0.89	0.529866637543626	0.332621864407258	0.195102369144182	0.0056	0.0089	0.0799	0.0174	0.0565	0.0176	0.0151	0.0291	0.0025	0.0476	0.0494	0.1129	0.0048	0.0522	0.1276	0.0181	0.0172	0.0045	0.003	0.0219	0.0153	0.1189	0.0336	0.0759	0.0549	0.0041
1	rs10802948	241470634	0.94	0.0451461751884772	0.89	0.529866637543626	0.318036985514655	0.203137143679258	0.0057	0.0089	0.0799	0.0174	0.0564	0.0177	0.0151	0.029	0.0025	0.0476	0.0495	0.1127	0.0048	0.0523	0.1276	0.0182	0.0172	0.0045	0.003	0.0219	0.0152	0.1187	0.0337	0.076	0.0547	0.0041
1	rs77403074	241475295	0.94	0.0451461751884772	0.89	0.529866637543626	0.256297315376121	0.209897476102261	0.0057	0.009	0.0796	0.0173	0.0561	0.018	0.0156	0.0285	0.0026	0.0479	0.0497	0.1116	0.0048	0.053	0.1267	0.0184	0.0171	0.0048	0.0032	0.0219	0.0152	0.119	0.0338	0.0766	0.0542	0.0042
1	rs35529920	241477685	0.94	0.0451461751884772	0.89	0.529866637543626	0.22063458577601	0.229516504139965	0.0057	0.0091	0.0794	0.0173	0.056	0.0181	0.0158	0.0283	0.0026	0.048	0.0498	0.1112	0.0048	0.0533	0.1259	0.0185	0.0171	0.0049	0.0032	0.0218	0.0152	0.1192	0.0338	0.077	0.0541	0.0042
1	rs76591989	241478635	0.94	0.0451461751884772	0.89	0.529866637543626	0.213533078310651	0.232036267690517	0.0057	0.0091	0.0795	0.0173	0.056	0.0181	0.0158	0.0282	0.0026	0.0483	0.0499	0.1109	0.0047	0.0534	0.1256	0.0188	0.0172	0.0049	0.0032	0.0218	0.0152	0.1193	0.034	0.077	0.0539	0.0042
1	rs79188729	241478784	0.94	0.0451461751884772	0.89	0.529866637543626	0.207595291279916	0.226243288321223	0.0057	0.0091	0.0795	0.0173	0.056	0.0182	0.0159	0.0282	0.0026	0.0482	0.0499	0.1109	0.0047	0.0534	0.1253	0.0188	0.0172	0.0049	0.0032	0.0218	0.0152	0.1194	0.0341	0.0771	0.0539	0.0042
1	rs77230360	241479820	0.94	0.0451461751884772	0.89	0.529866637543626	0.201282237916597	0.232585218397759	0.0057	0.0089	0.0794	0.0173	0.0559	0.0182	0.0159	0.0281	0.0026	0.0483	0.0499	0.1109	0.0047	0.0535	0.1251	0.019	0.0172	0.005	0.0032	0.0217	0.0152	0.1195	0.0341	0.0772	0.0538	0.0042
1	rs35727099	241485169	0.94	0.0451461751884772	0.89	0.529866637543626	0.15599989340804	0.244878633616197	0.0059	0.0088	0.0797	0.0175	0.0555	0.0187	0.0163	0.0272	0.0026	0.0482	0.0512	0.1108	0.0045	0.053	0.1235	0.0189	0.0171	0.0053	0.0032	0.0216	0.0155	0.1197	0.0343	0.0778	0.0534	0.0041
1	rs12755690	241486861	0.94	0.0451461751884772	0.89	0.529866637543626	0.177643801578122	0.248123604624447	0.0057	0.0088	0.0795	0.0176	0.0556	0.0186	0.0164	0.0268	0.0026	0.0486	0.0516	0.1109	0.0045	0.0529	0.1234	0.0189	0.0171	0.0054	0.0032	0.0218	0.0159	0.1194	0.0344	0.0774	0.0533	0.0041
1	rs34690516	241494372	0.94	0.0451461751884772	0.89	0.529866637543626	0.222533759099435	0.280599557323607	0.0055	0.0085	0.0796	0.0178	0.0555	0.0191	0.0168	0.025	0.0025	0.0475	0.0536	0.1104	0.0044	0.0523	0.1234	0.019	0.0173	0.0057	0.0032	0.0219	0.0161	0.1198	0.034	0.0782	0.0534	0.004
1	rs113976709	241495922	0.94	0.0451461751884772	0.88	0.583941145430028	0.249017067670767	0.278504683205491	0.0055	0.0085	0.0796	0.0178	0.0555	0.0191	0.0167	0.0249	0.0025	0.0474	0.0536	0.1104	0.0044	0.0523	0.1232	0.019	0.0172	0.0057	0.0034	0.0218	0.0162	0.1198	0.034	0.0781	0.0534	0.0042
1	rs1915876	241501210	0.94	0.0451461751884772	0.88	0.583941145430028	0.244285458529366	0.275023972571688	0.0055	0.0086	0.0795	0.0178	0.0553	0.019	0.0166	0.025	0.0024	0.0475	0.0536	0.1103	0.0044	0.0522	0.1228	0.0189	0.0172	0.0057	0.0034	0.022	0.0163	0.1202	0.0341	0.0783	0.0535	0.0041
1	rs12128314	241502909	0.94	0.0451461751884772	0.87	0.641494868499257	0.239431280174434	0.285272005136179	0.0055	0.0086	0.0795	0.0177	0.0553	0.019	0.0166	0.025	0.0024	0.0475	0.0538	0.1103	0.0043	0.0523	0.1228	0.0189	0.0172	0.0057	0.0034	0.0222	0.0164	0.1202	0.0341	0.0783	0.0534	0.0041
1	rs10802949	241504787	0.94	0.0451461751884772	0.87	0.641494868499257	0.185945332859229	0.281298917916753	0.0055	0.008	0.0803	0.0173	0.0545	0.0191	0.0168	0.0246	0.0022	0.0468	0.0534	0.1107	0.0039	0.0524	0.123	0.019	0.017	0.0059	0.0031	0.0223	0.0164	0.1215	0.033	0.0795	0.0543	0.0038
1	rs10802951	241507247	0.93	0.0557421353933153	0.87	0.641494868499257	0.170377018844349	0.336193615399693	0.0054	0.0065	0.0814	0.0161	0.057	0.019	0.0167	0.0232	0.0021	0.0458	0.053	0.1116	0.0034	0.0523	0.1194	0.0183	0.0169	0.0062	0.0033	0.0225	0.0165	0.1261	0.0328	0.0811	0.0544	0.0031
1	rs75084192	241508018	0.93	0.0557421353933153	0.86	0.702596200902853	0.16716089099809	0.332632768642201	0.0054	0.0065	0.0815	0.0161	0.057	0.019	0.0167	0.0232	0.0021	0.0458	0.053	0.1117	0.0034	0.0523	0.1194	0.0183	0.0169	0.0062	0.0033	0.0225	0.0165	0.1262	0.0327	0.0811	0.0543	0.0031
1	rs115623592	241510280	0.93	0.0557421353933153	0.86	0.702596200902853	0.155966145869961	0.33496449097656	0.0054	0.0065	0.0816	0.0161	0.057	0.019	0.0166	0.0232	0.0021	0.0458	0.053	0.1117	0.0034	0.0523	0.1195	0.0183	0.0169	0.0061	0.0033	0.0226	0.0166	0.1262	0.0327	0.0812	0.0543	0.003
1	rs6673077	241511692	0.93	0.0557421353933153	0.86	0.702596200902853	0.156405199619667	0.33410488358444	0.0054	0.0065	0.0817	0.0161	0.0571	0.019	0.0166	0.0232	0.0021	0.0458	0.053	0.1118	0.0034	0.0523	0.1195	0.0183	0.0169	0.0061	0.0033	0.0226	0.0166	0.1262	0.0327	0.0812	0.0542	0.003
1	rs34491653	241512776	0.93	0.0557421353933153	0.86	0.702596200902853	0.163737308756098	0.333982135029116	0.0054	0.0065	0.0818	0.0162	0.0571	0.019	0.0166	0.0231	0.0022	0.0459	0.0531	0.1116	0.0034	0.0525	0.1194	0.0183	0.0169	0.0061	0.0033	0.0225	0.0166	0.1261	0.0325	0.0812	0.0541	0.0029
1	rs4660068	241512963	0.93	0.0557421353933153	0.84	0.835693000351761	0.163494351615089	0.335824740648384	0.0054	0.0065	0.0819	0.0162	0.0571	0.019	0.0166	0.0231	0.0022	0.0459	0.0531	0.1116	0.0034	0.0525	0.1194	0.0184	0.0169	0.0061	0.0033	0.0225	0.0166	0.126	0.0324	0.0812	0.0541	0.0029
1	rs140687557	241518704	0.93	0.0557421353933153	0.84	0.835693000351761	0.136211886622866	0.396538947424643	0.0053	0.0065	0.082	0.0162	0.0571	0.0189	0.0166	0.023	0.0022	0.0458	0.053	0.1122	0.0034	0.0525	0.1195	0.0184	0.0168	0.006	0.0032	0.0224	0.0167	0.1268	0.0322	0.0809	0.0538	0.0028
1	rs6677041	241519317	0.93	0.0557421353933153	0.84	0.835693000351761	0.135994067366669	0.369863050642784	0.0053	0.0065	0.0821	0.0162	0.0571	0.0189	0.0166	0.023	0.0022	0.0458	0.053	0.1123	0.0034	0.0525	0.1195	0.0184	0.0168	0.006	0.0032	0.0223	0.0167	0.1268	0.0322	0.0809	0.0538	0.0028
1	rs76851651	241523733	0.93	0.0557421353933153	0.84	0.835693000351761	0.14992870411568	0.353537065851035	0.0052	0.0064	0.0831	0.016	0.0574	0.0188	0.0163	0.0225	0.0022	0.0456	0.0534	0.1126	0.003	0.052	0.12	0.0181	0.0167	0.0058	0.003	0.0222	0.0168	0.1271	0.0327	0.081	0.0534	0.0024
1	rs67450014	241526597	0.93	0.0557421353933153	0.84	0.835693000351761	0.16273214707294	0.35228994966321	0.0052	0.0064	0.0835	0.0159	0.0576	0.0188	0.0162	0.0224	0.0022	0.0457	0.0536	0.1126	0.0029	0.052	0.1202	0.018	0.0167	0.0058	0.003	0.0222	0.0169	0.1272	0.0329	0.081	0.0533	0.0023
1	rs34500990	241528499	0.93	0.0557421353933153	0.84	0.835693000351761	0.165269304912022	0.35803709323957	0.0052	0.0064	0.0836	0.0159	0.0576	0.0188	0.0162	0.0224	0.0022	0.0457	0.0536	0.1126	0.0029	0.052	0.1203	0.018	0.0167	0.0058	0.003	0.0222	0.0169	0.1272	0.0329	0.081	0.0533	0.0023
1	rs115742341	241533156	0.93	0.0557421353933153	0.84	0.835693000351761	0.17366480630469	0.357911873338779	0.0052	0.0063	0.0837	0.0159	0.0577	0.0187	0.0161	0.0223	0.0022	0.0457	0.0536	0.1127	0.0029	0.0519	0.1205	0.0179	0.0166	0.0058	0.003	0.0222	0.0169	0.1271	0.0329	0.081	0.0534	0.0022
1	rs4660078	241536588	0.93	0.0557421353933153	0.84	0.835693000351761	0.230052694385425	0.410262900805693	0.0053	0.0062	0.0848	0.0158	0.0582	0.0185	0.0158	0.022	0.0021	0.0458	0.0537	0.1128	0.0027	0.0517	0.1218	0.0175	0.0161	0.0058	0.0029	0.022	0.0168	0.127	0.0326	0.081	0.0537	0.002
1	rs79044214	241536818	0.93	0.0557421353933153	0.84	0.835693000351761	0.230010538258891	0.411043539350874	0.0053	0.0062	0.0848	0.0158	0.0582	0.0185	0.0158	0.022	0.0021	0.0458	0.0537	0.1128	0.0027	0.0517	0.1218	0.0175	0.0161	0.0058	0.0029	0.022	0.0167	0.127	0.0326	0.081	0.0537	0.002
1	rs1341446	241541888	0.93	0.0557421353933153	0.84	0.835693000351761	0.360235773519015	0.605551373618179	0.0056	0.0061	0.0842	0.0146	0.0599	0.0182	0.0155	0.0219	0.0018	0.0463	0.054	0.113	0.0027	0.0517	0.1237	0.0172	0.0156	0.0059	0.0029	0.0215	0.0163	0.1265	0.032	0.081	0.0546	0.0018
1	rs74150293	241545540	0.93	0.0557421353933153	0.84	0.835693000351761	0.360289353378218	0.632990417751089	0.0056	0.006	0.0841	0.0147	0.06	0.0182	0.0155	0.0218	0.0017	0.0464	0.0539	0.113	0.0026	0.0517	0.1235	0.0171	0.0156	0.0059	0.0029	0.0215	0.0163	0.1266	0.0318	0.0814	0.0546	0.0018
1	rs10926475	241550408	0.93	0.0557421353933153	0.84	0.835693000351761	0.360342937326237	0.623571219831331	0.0056	0.006	0.0841	0.0147	0.0602	0.0182	0.0155	0.0218	0.0017	0.0467	0.0539	0.1131	0.0027	0.0517	0.1233	0.0171	0.0155	0.0059	0.0029	0.0215	0.0163	0.1267	0.0317	0.0816	0.054	0.0018
1	rs12354015	241556014	0.93	0.0557421353933153	0.84	0.835693000351761	0.378852815375189	0.605264075135819	0.0057	0.006	0.0842	0.0147	0.0604	0.0184	0.0157	0.0217	0.0018	0.0471	0.054	0.1131	0.0027	0.0519	0.1236	0.0173	0.0154	0.0059	0.003	0.0215	0.0164	0.1266	0.0316	0.0817	0.0524	0.0018
1	rs10926481	241565615	0.93	0.0557421353933153	0.84	0.835693000351761	0.40741463895955	0.673199052256492	0.0057	0.006	0.0841	0.0143	0.0608	0.0184	0.0156	0.0215	0.0017	0.0475	0.0539	0.1128	0.0027	0.0519	0.1238	0.0174	0.0152	0.0059	0.0029	0.0216	0.0163	0.1267	0.0314	0.082	0.0528	0.0017
1	rs114308903	241566463	0.93	0.0557421353933153	0.84	0.835693000351761	0.405477994228481	0.704725759410998	0.0057	0.006	0.0841	0.0142	0.0609	0.0183	0.0155	0.0215	0.0017	0.0476	0.0539	0.1128	0.0027	0.0519	0.1239	0.0174	0.0151	0.0058	0.0029	0.0216	0.0162	0.1267	0.0314	0.0821	0.0529	0.0017
1	rs116241822	241568886	0.93	0.0557421353933153	0.83	0.907803730152893	0.407642783566371	0.701603093372534	0.0057	0.006	0.0841	0.0142	0.061	0.0183	0.0155	0.0215	0.0017	0.0476	0.0539	0.1128	0.0027	0.0519	0.1239	0.0174	0.0151	0.0058	0.0029	0.0216	0.0162	0.1267	0.0315	0.0822	0.0529	0.0017
1	rs9428503	241571632	0.93	0.0557421353933153	0.83	0.907803730152893	0.411072627068545	0.700711474366439	0.0057	0.006	0.0841	0.0142	0.061	0.0183	0.0155	0.0215	0.0017	0.0477	0.0539	0.1128	0.0027	0.0519	0.1239	0.0174	0.0151	0.0058	0.0029	0.0216	0.0162	0.1267	0.0315	0.0822	0.0529	0.0017
1	rs4659602	241571791	0.93	0.0557421353933153	0.83	0.907803730152893	0.40958459545428	0.707107015196488	0.0057	0.006	0.0841	0.0142	0.0611	0.0181	0.0155	0.0215	0.0017	0.0477	0.0539	0.1128	0.0027	0.052	0.1239	0.0174	0.0151	0.0058	0.0029	0.0216	0.0162	0.1267	0.0315	0.0821	0.0529	0.0017
1	rs12131246	241576112	0.93	0.0557421353933153	0.82	0.983693090035176	0.431131077024719	0.739126518166851	0.0056	0.0059	0.0843	0.0139	0.0611	0.0181	0.0156	0.0215	0.0017	0.0478	0.054	0.1134	0.0026	0.0518	0.1241	0.0173	0.0149	0.0058	0.0029	0.0214	0.016	0.1269	0.0315	0.0819	0.0528	0.0017
1	rs1341448	241576287	0.93	0.0557421353933153	0.81	1.06340942734078	0.431952685827201	0.730567366716294	0.0056	0.0059	0.0843	0.0139	0.0611	0.0181	0.0156	0.0215	0.0017	0.0478	0.054	0.1135	0.0026	0.0518	0.1241	0.0173	0.0149	0.0058	0.0029	0.0214	0.016	0.1269	0.0315	0.0819	0.0528	0.0017
1	rs1557080	241576926	0.93	0.0557421353933153	0.81	1.06340942734078	0.473829925718099	0.761148901606332	0.0056	0.0059	0.0843	0.0139	0.0614	0.0181	0.0156	0.0215	0.0017	0.0478	0.054	0.1135	0.0026	0.0519	0.1242	0.0173	0.0149	0.0059	0.0029	0.0214	0.016	0.1269	0.0315	0.0815	0.0528	0.0016
1	rs67637146	241577057	0.93	0.0557421353933153	0.8	1.14699780192835	0.456537306847391	0.765085403481395	0.0056	0.0059	0.0845	0.0139	0.0614	0.0177	0.0156	0.0215	0.0017	0.0478	0.054	0.1136	0.0026	0.0519	0.1242	0.0173	0.015	0.0059	0.0029	0.0214	0.016	0.1269	0.0315	0.0815	0.0528	0.0016
1	rs61825590	241583048	0.94	0.0451461751884772	0.8	1.14699780192835	0.286799123920638	0.680422697576661	0.0063	0.0052	0.0866	0.0134	0.061	0.017	0.0162	0.0221	0.0021	0.0485	0.0524	0.116	0.0027	0.0518	0.1227	0.0174	0.0137	0.0054	0.0025	0.0209	0.015	0.1292	0.0318	0.081	0.0514	0.002
1	rs1341458	241583612	0.93	0.0557421353933153	0.78	1.32595579198345	0.23693861089367	0.77661718900165	0.0066	0.0048	0.087	0.0137	0.0609	0.0168	0.0166	0.0222	0.0022	0.0484	0.0517	0.1167	0.0026	0.0516	0.1228	0.0177	0.0133	0.0047	0.0024	0.0208	0.0146	0.1301	0.0319	0.0805	0.0511	0.0022
1	rs1539100	241586018	0.93	0.0557421353933153	0.76	1.52086998948804	0.204109455035098	0.677177259139428	0.0067	0.0048	0.0872	0.0137	0.0604	0.0168	0.0167	0.0222	0.0023	0.0481	0.0516	0.1168	0.0027	0.0516	0.1229	0.0178	0.0133	0.0045	0.0023	0.0209	0.0145	0.1311	0.0317	0.0806	0.0507	0.0022
1	rs1891129	241586687	0.93	0.0557421353933153	0.76	1.52086998948804	0.183190933667249	0.599524926517644	0.0067	0.0048	0.0872	0.0137	0.0603	0.0167	0.0168	0.0222	0.0023	0.0481	0.0516	0.1168	0.0027	0.0516	0.1229	0.0177	0.0133	0.0045	0.0023	0.0209	0.0145	0.1314	0.0317	0.0806	0.0506	0.0022
1	rs76723583	241588263	0.93	0.0557421353933153	0.76	1.52086998948804	0.183450472652013	0.621113212141656	0.0066	0.0048	0.0872	0.0137	0.0603	0.0167	0.0168	0.0223	0.0023	0.0481	0.0515	0.1166	0.0027	0.0516	0.1229	0.0176	0.0132	0.0045	0.0024	0.0209	0.0145	0.1317	0.0318	0.0807	0.0506	0.0022
1	rs3014553	241596427	0.93	0.0557421353933153	0.76	1.52086998948804	0.166143476017426	0.597805725299287	0.0064	0.0048	0.0873	0.0137	0.0602	0.0167	0.0169	0.0224	0.0023	0.048	0.0514	0.1163	0.0027	0.0517	0.1228	0.0176	0.0131	0.0044	0.0024	0.0208	0.0145	0.1323	0.032	0.0808	0.0506	0.0022
1	rs78605490	241596701	0.93	0.0557421353933153	0.76	1.52086998948804	0.168217206076776	0.594943012054691	0.0064	0.0048	0.0873	0.0136	0.0602	0.0167	0.0169	0.0224	0.0023	0.048	0.0514	0.1163	0.0027	0.0517	0.1228	0.0176	0.0131	0.0044	0.0024	0.0208	0.0145	0.1323	0.032	0.0808	0.0506	0.0022
1	rs1578488	241608403	0.93	0.0557421353933153	0.76	1.52086998948804	0.155123856258234	0.683967187320517	0.0063	0.0048	0.0873	0.0135	0.0601	0.0166	0.017	0.0225	0.0024	0.0481	0.0515	0.1159	0.0026	0.0521	0.1223	0.0176	0.0129	0.0042	0.0024	0.0207	0.0145	0.1319	0.0322	0.0816	0.051	0.0024
1	rs114355973	241619083	0.93	0.0557421353933153	0.76	1.52086998948804	0.163459660694673	0.677767076489315	0.0063	0.0048	0.0872	0.0135	0.0601	0.0165	0.0171	0.0225	0.0024	0.0482	0.0513	0.1158	0.0026	0.0521	0.1224	0.0177	0.0129	0.0042	0.0023	0.0207	0.0145	0.132	0.0323	0.0816	0.051	0.0024
1	rs34138241	241622123	0.93	0.0557421353933153	0.75	1.62439437893061	0.16138609296367	0.642733809075924	0.0063	0.0048	0.087	0.0136	0.06	0.0165	0.0171	0.0225	0.0024	0.0483	0.051	0.1158	0.0027	0.052	0.1225	0.0177	0.0129	0.0042	0.0023	0.0207	0.0146	0.132	0.0324	0.0817	0.051	0.0024
1	rs77703606	241622379	0.93	0.0557421353933153	0.75	1.62439437893061	0.161558297697988	0.650611756862963	0.0063	0.0048	0.087	0.0136	0.06	0.0165	0.0171	0.0225	0.0024	0.0483	0.051	0.1158	0.0027	0.052	0.1225	0.0177	0.0129	0.0042	0.0023	0.0207	0.0146	0.132	0.0324	0.0817	0.051	0.0024
1	rs3014578	241631807	0.93	0.0557421353933153	0.75	1.62439437893061	0.167935142502538	0.62443929620335	0.0063	0.0047	0.0868	0.0135	0.0602	0.0163	0.0173	0.0225	0.0023	0.0483	0.0507	0.1158	0.0027	0.052	0.1227	0.0178	0.0128	0.0041	0.0023	0.0206	0.0146	0.1321	0.0326	0.0818	0.0509	0.0024
1	rs115165248	241636455	0.94	0.0451461751884772	0.75	1.62439437893061	0.19000769080128	0.791541603547147	0.006	0.0046	0.0865	0.0136	0.0604	0.0161	0.0174	0.0227	0.0024	0.0485	0.0504	0.1158	0.0027	0.0518	0.1229	0.0176	0.0126	0.004	0.0022	0.0204	0.0145	0.1321	0.0329	0.0825	0.0507	0.0024
1	rs10754729	241639581	0.94	0.0451461751884772	0.75	1.62439437893061	0.173952426919595	0.735369803636463	0.006	0.0046	0.0865	0.0137	0.0604	0.0161	0.0174	0.0227	0.0024	0.0485	0.0504	0.1158	0.0027	0.0518	0.1229	0.0176	0.0126	0.004	0.0022	0.0204	0.0145	0.1321	0.0329	0.0825	0.0507	0.0024
1	rs2153693	241643584	0.94	0.0451461751884772	0.75	1.62439437893061	0.188083081111802	0.715007706900126	0.006	0.0046	0.0863	0.0137	0.0604	0.0161	0.0177	0.0227	0.0024	0.0484	0.0502	0.1161	0.0027	0.0517	0.1233	0.0176	0.0126	0.0039	0.0022	0.0203	0.0145	0.1321	0.0329	0.0824	0.0507	0.0024
1	rs73135296	241651816	0.94	0.0451461751884772	0.75	1.62439437893061	0.198904449745448	0.741533019458123	0.0059	0.0046	0.0863	0.0137	0.0604	0.016	0.0178	0.0227	0.0024	0.0484	0.0502	0.1162	0.0028	0.0517	0.1233	0.0176	0.0126	0.0039	0.0022	0.0203	0.0145	0.1321	0.0329	0.0824	0.0507	0.0024
1	rs79867196	241678983	0.94	0.0451461751884772	0.76	1.52086998948804	0.210311748006871	0.742736913101921	0.0059	0.0045	0.0864	0.0137	0.0601	0.0159	0.0178	0.0227	0.0024	0.0485	0.05	0.1163	0.0028	0.0515	0.1234	0.018	0.0125	0.0038	0.0022	0.0198	0.0144	0.1321	0.0331	0.0828	0.0505	0.0024
1	rs4310432	241692253	0.94	0.0451461751884772	0.76	1.52086998948804	0.194503743725159	0.688403655503202	0.0058	0.0045	0.0864	0.0136	0.0601	0.0158	0.0179	0.0227	0.0024	0.0485	0.0498	0.1166	0.0028	0.0514	0.1235	0.0179	0.0123	0.0037	0.0022	0.0199	0.0144	0.1322	0.0334	0.0831	0.0504	0.0025
1	rs3819976	241695792	0.94	0.0451461751884772	0.76	1.52086998948804	0.214018654656934	0.756158928576399	0.0058	0.0045	0.0864	0.0136	0.0601	0.0158	0.0179	0.0227	0.0024	0.0485	0.0498	0.1166	0.0028	0.0514	0.1235	0.0179	0.0123	0.0037	0.0022	0.0199	0.0144	0.1322	0.0334	0.0831	0.0504	0.0025
1	rs10926509	241697902	0.94	0.0451461751884772	0.76	1.52086998948804	0.219359839509541	0.796733610951132	0.0058	0.0045	0.0864	0.0136	0.0601	0.0158	0.0179	0.0227	0.0023	0.0485	0.0497	0.1166	0.0028	0.0512	0.1235	0.0179	0.0123	0.0037	0.0022	0.0199	0.0143	0.1322	0.0335	0.0834	0.0504	0.0025
1	rs114531696	241701778	0.94	0.0451461751884772	0.75	1.62439437893061	0.235740410541632	0.734769120196262	0.0058	0.0045	0.0859	0.0138	0.0602	0.0158	0.018	0.023	0.0025	0.0486	0.0486	0.1165	0.0031	0.0511	0.123	0.0174	0.0124	0.0039	0.0021	0.0197	0.0142	0.1318	0.0347	0.084	0.0504	0.0028
1	rs67267325	241702118	0.93	0.0557421353933153	0.75	1.62439437893061	0.239301995730421	0.669079157688549	0.0058	0.0045	0.0858	0.0138	0.0601	0.0158	0.018	0.0231	0.0026	0.0487	0.0482	0.1165	0.0032	0.051	0.1228	0.0173	0.0125	0.0039	0.002	0.0196	0.0142	0.1316	0.0351	0.0843	0.0504	0.0028
1	rs61825624	241702756	0.93	0.0557421353933153	0.75	1.62439437893061	0.254154638315265	0.694773865717142	0.0057	0.0045	0.0848	0.0139	0.0604	0.0159	0.0181	0.0233	0.0027	0.049	0.0476	0.1166	0.0034	0.051	0.1219	0.0171	0.0125	0.004	0.002	0.0196	0.0141	0.1317	0.0359	0.0839	0.0508	0.0031
1	rs2050513	241704748	0.91	0.0827439743829911	0.73	1.8437260274666	0.301056432624288	0.553248454534628	0.0058	0.0043	0.0834	0.0144	0.0606	0.0163	0.0185	0.0244	0.0031	0.0497	0.0463	0.1186	0.0039	0.0507	0.116	0.0172	0.0126	0.0043	0.0021	0.0194	0.0146	0.1299	0.0383	0.0841	0.0513	0.0036
1	rs2050515	241705226	0.91	0.0827439743829911	0.73	1.8437260274666	0.299740674920831	0.558595900600393	0.0058	0.0042	0.0834	0.0144	0.0604	0.0163	0.0186	0.0245	0.0031	0.0498	0.0463	0.1186	0.0039	0.0506	0.1158	0.0173	0.0126	0.0044	0.0021	0.0194	0.0145	0.1297	0.0384	0.0842	0.0516	0.0036
1	rs12076981	241705524	0.91	0.0827439743829911	0.73	1.8437260274666	0.317284125033812	0.588371280491316	0.0058	0.0042	0.0833	0.0144	0.0604	0.0163	0.0186	0.0245	0.0031	0.0498	0.0463	0.1189	0.0039	0.0506	0.1157	0.0173	0.0126	0.0044	0.0021	0.0193	0.0144	0.1296	0.0384	0.0842	0.0516	0.0036
1	rs3014569	241705724	0.91	0.0827439743829911	0.73	1.8437260274666	0.315381074518943	0.572727881718654	0.0058	0.0042	0.0832	0.0144	0.0606	0.0163	0.019	0.0245	0.0031	0.0498	0.0463	0.1191	0.0039	0.0506	0.1153	0.0173	0.0126	0.0044	0.0021	0.0193	0.0144	0.1294	0.0384	0.084	0.0518	0.0036
1	rs36047977	241705742	0.91	0.0827439743829911	0.73	1.8437260274666	0.311742111016824	0.600528337276369	0.0058	0.0042	0.0832	0.0144	0.0605	0.0163	0.019	0.0245	0.0031	0.0497	0.0462	0.1191	0.0039	0.0506	0.1153	0.0173	0.0126	0.0044	0.0021	0.0193	0.0144	0.1294	0.0384	0.084	0.0521	0.0036
1	rs78252344	241707019	0.91	0.0827439743829911	0.72	1.95958679296424	0.511387044049081	0.651342318214483	0.0058	0.0042	0.0831	0.0144	0.0606	0.0164	0.019	0.0245	0.0031	0.0497	0.0463	0.119	0.004	0.0506	0.115	0.0173	0.0126	0.0044	0.0022	0.0193	0.0144	0.1291	0.0384	0.0839	0.0522	0.0036
1	rs11808201	241711701	0.88	0.140769569262351	0.72	1.95958679296424	0.297894049922907	0.455922589071036	0.0062	0.0045	0.0825	0.0143	0.0618	0.0172	0.0189	0.0258	0.0034	0.0495	0.047	0.1177	0.0046	0.0505	0.1113	0.0177	0.0124	0.0047	0.0026	0.0195	0.0144	0.1267	0.0394	0.0826	0.054	0.0038
1	rs61825638	241713402	0.85	0.2244882202137	0.72	1.95958679296424	0.247829493647148	0.308021951719163	0.0066	0.0047	0.0829	0.0138	0.0612	0.0179	0.0192	0.027	0.0036	0.0482	0.0469	0.117	0.0051	0.0506	0.1073	0.0178	0.0123	0.0049	0.003	0.0199	0.014	0.1268	0.0419	0.0813	0.0554	0.004
1	rs61825639	241714587	0.84	0.258953137461488	0.72	1.95958679296424	0.262240273534203	0.3044327667443	0.0068	0.0051	0.0826	0.0133	0.0611	0.0182	0.0192	0.0273	0.0037	0.0478	0.0467	0.1169	0.0053	0.0505	0.1065	0.0181	0.0123	0.0051	0.0032	0.0198	0.0137	0.1264	0.043	0.0803	0.0563	0.0041
1	rs6689793	241714818	0.84	0.258953137461488	0.72	1.95958679296424	0.282065854200383	0.302285309496075	0.0068	0.0052	0.0824	0.0131	0.0611	0.0182	0.0192	0.0273	0.0037	0.0476	0.0467	0.1169	0.0053	0.0504	0.1063	0.0181	0.0126	0.0051	0.0032	0.0198	0.0136	0.1263	0.0431	0.0802	0.0565	0.0041
1	rs3007739	241720432	0.81	0.384295662080596	0.73	1.8437260274666	0.449624451142717	0.281648798188484	0.0073	0.0059	0.08	0.0116	0.0618	0.0194	0.0194	0.0283	0.0039	0.0456	0.0464	0.1163	0.0066	0.0498	0.1043	0.0192	0.0135	0.0054	0.0039	0.0198	0.0124	0.1239	0.0454	0.079	0.06	0.0046
1	rs3007736	241720830	0.81	0.384295662080596	0.72	1.95958679296424	0.451422816184838	0.282348958124428	0.0073	0.0059	0.08	0.0116	0.0618	0.0194	0.0194	0.0283	0.0039	0.0456	0.0464	0.1163	0.0066	0.0498	0.1043	0.0192	0.0135	0.0054	0.0039	0.0198	0.0124	0.1239	0.0454	0.079	0.06	0.0046
1	rs3007735	241721161	0.81	0.384295662080596	0.72	1.95958679296424	0.450343374164677	0.281648798188484	0.0073	0.0059	0.08	0.0116	0.0618	0.0194	0.0194	0.0283	0.0039	0.0456	0.0464	0.1163	0.0066	0.0497	0.1043	0.0192	0.0135	0.0054	0.0039	0.0198	0.0124	0.1239	0.0454	0.079	0.06	0.0046
1	rs3753214	241724922	0.8	0.433874260405774	0.73	1.8437260274666	0.445382375037366	0.278156006481766	0.0074	0.006	0.08	0.0116	0.0617	0.0195	0.0193	0.0284	0.0039	0.0455	0.0464	0.1163	0.0066	0.0497	0.1042	0.0192	0.0135	0.0054	0.0039	0.0198	0.0124	0.1239	0.0455	0.0791	0.06	0.0047
1	rs12121149	241741084	0.8	0.433874260405774	0.73	1.8437260274666	0.444310062558035	0.291027713771247	0.0075	0.0061	0.0799	0.0116	0.0617	0.0196	0.0191	0.0286	0.0039	0.0458	0.0465	0.1163	0.0066	0.0496	0.104	0.0192	0.0134	0.0054	0.0039	0.0198	0.0123	0.1237	0.0453	0.0791	0.0602	0.0047
1	rs648708	241747838	0.8	0.433874260405774	0.73	1.8437260274666	0.481168766911006	0.330917699332554	0.0077	0.0062	0.0799	0.0117	0.0618	0.0198	0.0187	0.029	0.0038	0.046	0.0466	0.1161	0.0066	0.0497	0.1036	0.0193	0.0133	0.0053	0.0039	0.0197	0.0121	0.1234	0.0454	0.079	0.0605	0.0048
1	rs1053230	241755348	0.8	0.433874260405774	0.73	1.8437260274666	0.491184697842879	0.348307683446808	0.0077	0.0062	0.0798	0.0117	0.0617	0.0198	0.0187	0.0293	0.0038	0.046	0.0465	0.1163	0.0065	0.0499	0.1035	0.0194	0.0132	0.0053	0.0039	0.0197	0.012	0.1234	0.0455	0.079	0.0605	0.0048
1	rs12405623	241757182	0.8	0.433874260405774	0.73	1.8437260274666	0.493187310438423	0.345329538580049	0.0077	0.0062	0.0798	0.0117	0.0617	0.0198	0.0187	0.0294	0.0038	0.046	0.0465	0.1163	0.0065	0.0499	0.1035	0.0194	0.0132	0.0052	0.0039	0.0197	0.012	0.1234	0.0455	0.079	0.0605	0.0048
1	rs3765809	241757549	0.8	0.433874260405774	0.73	1.8437260274666	0.496701328270478	0.338902285951402	0.0077	0.0062	0.0798	0.0117	0.0617	0.0198	0.0187	0.0295	0.0038	0.046	0.0465	0.1164	0.0065	0.0499	0.1035	0.0194	0.0133	0.005	0.0039	0.0197	0.012	0.1234	0.0455	0.079	0.0605	0.0048
1	rs116429002	241759438	0.8	0.433874260405774	0.73	1.8437260274666	0.4904347312226	0.339148841208011	0.0077	0.0062	0.0798	0.0117	0.0617	0.0198	0.0187	0.0295	0.0038	0.046	0.0465	0.1164	0.0065	0.05	0.1034	0.0194	0.0133	0.0049	0.0039	0.0197	0.0119	0.1234	0.0455	0.079	0.0605	0.0048
1	rs604498	241760829	0.8	0.433874260405774	0.73	1.8437260274666	0.492498469278205	0.354161096644246	0.0077	0.0062	0.0798	0.0117	0.0617	0.0198	0.0187	0.0294	0.0038	0.046	0.0465	0.1164	0.0065	0.05	0.1034	0.0194	0.0133	0.0049	0.0039	0.0197	0.0119	0.1234	0.0455	0.079	0.0605	0.0048
1	rs12759108	241763311	0.8	0.433874260405774	0.73	1.8437260274666	0.498273963094517	0.368347305400649	0.0077	0.0062	0.0798	0.0117	0.0617	0.0198	0.0187	0.0294	0.0038	0.046	0.0465	0.1164	0.0065	0.05	0.1035	0.0194	0.0133	0.0049	0.0039	0.0197	0.0119	0.1235	0.0455	0.0786	0.0605	0.0048
1	rs2273712	241767708	0.79	0.487570276707753	0.73	1.8437260274666	0.601264253636707	0.41651929660244	0.008	0.0062	0.0796	0.0118	0.062	0.0198	0.0181	0.0298	0.0041	0.0464	0.0462	0.1159	0.0066	0.0505	0.1021	0.0195	0.0134	0.0048	0.0042	0.02	0.012	0.1236	0.046	0.0772	0.0611	0.0049
1	rs632966	241767930	0.79	0.487570276707753	0.73	1.8437260274666	0.657298496600911	0.431348465334757	0.008	0.0062	0.0795	0.0118	0.0621	0.0199	0.018	0.0299	0.0042	0.0465	0.0461	0.1158	0.0066	0.0505	0.1021	0.0195	0.0135	0.0047	0.0043	0.02	0.0117	0.1236	0.0461	0.077	0.0612	0.0049
1	Affx-7908636	241768617	0.78	0.545501786478432	0.73	1.8437260274666	0.869264376257817	0.510658638323259	0.0082	0.0062	0.0789	0.0119	0.0625	0.0198	0.0174	0.0303	0.0046	0.047	0.0462	0.1156	0.0069	0.0508	0.1015	0.0193	0.0135	0.0046	0.0045	0.0203	0.0118	0.1234	0.0464	0.0756	0.0619	0.005
1	rs61827776	241768713	0.78	0.545501786478432	0.73	1.8437260274666	0.934633295265457	0.56127434112954	0.0082	0.0063	0.0788	0.0118	0.0625	0.0198	0.0174	0.0303	0.0046	0.047	0.0461	0.1155	0.007	0.0509	0.1013	0.0195	0.0138	0.0045	0.0045	0.0204	0.0118	0.1233	0.0465	0.0755	0.0619	0.005
1	rs12033126	241768752	0.78	0.545501786478432	0.73	1.8437260274666	0.935050677801819	0.51396798180011	0.0082	0.0063	0.0789	0.0119	0.0625	0.0199	0.0174	0.0305	0.0046	0.0469	0.046	0.1155	0.007	0.0508	0.1012	0.0195	0.0138	0.0045	0.0045	0.0204	0.0118	0.1233	0.0465	0.0755	0.0619	0.005
1	rs116548775	241771590	0.77	0.607778593196603	0.73	1.8437260274666	0.816998947103342	0.629363737668811	0.0084	0.0064	0.0768	0.0126	0.0631	0.02	0.0169	0.0316	0.004	0.0481	0.0462	0.1152	0.0067	0.0512	0.0995	0.019	0.0146	0.004	0.004	0.021	0.0128	0.122	0.0466	0.0732	0.0645	0.005
1	rs613032	241772421	0.77	0.607778593196603	0.73	1.8437260274666	0.866513280686151	0.69462557120094	0.0085	0.0064	0.0762	0.0128	0.0633	0.02	0.0168	0.0321	0.0039	0.0485	0.0463	0.1151	0.0067	0.0513	0.0991	0.0189	0.0148	0.0039	0.0039	0.0212	0.013	0.1217	0.0467	0.0726	0.0653	0.005
1	rs3765813	241772881	0.77	0.607778593196603	0.73	1.8437260274666	0.888952020760424	0.71127852609258	0.0085	0.0064	0.0761	0.0128	0.0634	0.02	0.0168	0.0324	0.0038	0.0486	0.0463	0.115	0.0066	0.0512	0.0989	0.0188	0.0149	0.0039	0.0039	0.0213	0.0131	0.1216	0.0466	0.0725	0.0655	0.005
1	rs3765814	241773027	0.77	0.607778593196603	0.73	1.8437260274666	0.848000193986457	0.730267444865262	0.0085	0.0064	0.076	0.0128	0.0634	0.02	0.0168	0.0325	0.0038	0.0487	0.0463	0.1149	0.0066	0.0512	0.0989	0.0188	0.015	0.0039	0.0038	0.0213	0.0132	0.1216	0.0466	0.0724	0.0654	0.005
1	rs3765815	241778830	0.75	0.745768311887514	0.73	1.8437260274666	0.908329957559039	1.05333616427478	0.0087	0.0064	0.074	0.014	0.0633	0.0196	0.0169	0.0324	0.0031	0.0492	0.0486	0.1116	0.0066	0.0528	0.0999	0.0171	0.017	0.0039	0.004	0.0209	0.0132	0.1191	0.0476	0.0712	0.0678	0.0047
1	rs593963	241781480	0.75	0.745768311887514	0.73	1.8437260274666	0.952566348085636	1.05964261483454	0.0087	0.0064	0.0739	0.0141	0.0635	0.0196	0.0171	0.0324	0.0031	0.0493	0.0487	0.1113	0.0065	0.0528	0.1	0.0169	0.0172	0.0039	0.004	0.0208	0.0132	0.1191	0.0477	0.0711	0.0679	0.0047
1	rs6658817	241783301	0.75	0.745768311887514	0.73	1.8437260274666	0.964205351954309	1.07211449376012	0.0088	0.0064	0.0739	0.0142	0.0635	0.0194	0.0172	0.0324	0.0031	0.0493	0.0487	0.1113	0.0065	0.0528	0.1	0.0169	0.0172	0.0039	0.004	0.0208	0.0132	0.1191	0.0477	0.0711	0.068	0.0047
1	rs79579555	241784722	0.75	0.745768311887514	0.73	1.8437260274666	0.981602546262881	1.07827948024545	0.0088	0.0064	0.0739	0.0142	0.0635	0.0194	0.0172	0.0324	0.003	0.0493	0.0487	0.1113	0.0065	0.0528	0.1	0.0169	0.0172	0.0039	0.004	0.0208	0.0132	0.1191	0.0477	0.0711	0.0682	0.0047
1	rs11811202	241786645	0.75	0.745768311887514	0.74	1.73200383724441	0.98731614222939	1.07909115306581	0.0088	0.0064	0.0738	0.0142	0.0635	0.0194	0.0172	0.0324	0.003	0.0493	0.0487	0.1113	0.0065	0.0528	0.1	0.0169	0.0173	0.0039	0.004	0.0208	0.0132	0.1191	0.0478	0.0711	0.0682	0.0047
1	rs684338	241789942	0.75	0.745768311887514	0.73	1.8437260274666	0.965643175451448	1.05915725208059	0.0089	0.0064	0.0736	0.0142	0.0635	0.0194	0.0172	0.0325	0.0034	0.0491	0.0487	0.1111	0.0068	0.0527	0.1	0.0169	0.0173	0.0039	0.0041	0.0207	0.0132	0.119	0.0478	0.0709	0.0681	0.0047
1	rs587640	241790148	0.75	0.745768311887514	0.73	1.8437260274666	0.910227847697341	1.06028983013752	0.0089	0.0064	0.0736	0.0142	0.0636	0.0194	0.0172	0.0325	0.0034	0.0491	0.0486	0.1111	0.0068	0.0527	0.1	0.0169	0.0173	0.0041	0.0041	0.0207	0.0132	0.119	0.0475	0.0709	0.0681	0.0047
1	rs3765817	241790394	0.75	0.745768311887514	0.73	1.8437260274666	0.91204477132914	1.06093711964051	0.0089	0.0064	0.0736	0.0142	0.0636	0.0194	0.0172	0.0325	0.0034	0.0491	0.0486	0.1111	0.0068	0.0527	0.1	0.0169	0.0173	0.0041	0.0041	0.0207	0.0132	0.119	0.0475	0.0709	0.0681	0.0047
1	rs41269377	241798443	0.75	0.745768311887514	0.73	1.8437260274666	0.995440779813616	1.1077338356943	0.0089	0.0064	0.0732	0.0143	0.064	0.0194	0.0173	0.0325	0.0033	0.0493	0.0487	0.1106	0.0068	0.0529	0.0998	0.017	0.0173	0.0041	0.0041	0.0208	0.0133	0.1188	0.0476	0.0708	0.0683	0.0047
1	rs3737604	241798631	0.75	0.745768311887514	0.73	1.8437260274666	0.997411891378355	1.10969177766579	0.0089	0.0064	0.0732	0.0143	0.064	0.0194	0.0173	0.0325	0.0033	0.0493	0.0487	0.1106	0.0068	0.0529	0.0998	0.017	0.0173	0.0041	0.0041	0.0208	0.0133	0.1188	0.0476	0.0708	0.0683	0.0047
1	rs12028394	241801165	0.75	0.745768311887514	0.73	1.8437260274666	1.05438447402407	1.1506249294647	0.0088	0.0064	0.073	0.0143	0.0642	0.0195	0.0171	0.0326	0.0033	0.0493	0.0489	0.1105	0.0068	0.0529	0.0996	0.0169	0.0173	0.004	0.0042	0.0208	0.0131	0.1192	0.0476	0.0707	0.0684	0.0048
1	rs688659	241801595	0.75	0.745768311887514	0.73	1.8437260274666	1.03716683423334	1.15226783818501	0.0088	0.0064	0.0729	0.0143	0.0643	0.0195	0.0171	0.0326	0.0033	0.0493	0.0489	0.1104	0.0068	0.0529	0.0996	0.0169	0.0173	0.004	0.0042	0.0208	0.0131	0.1191	0.0476	0.0706	0.0684	0.0048
1	rs3753223	241804774	0.75	0.745768311887514	0.74	1.73200383724441	1.10788043687667	1.19479934390508	0.0089	0.0065	0.0723	0.0143	0.0642	0.0196	0.0169	0.0326	0.0032	0.0496	0.0489	0.1102	0.0069	0.0529	0.0991	0.0171	0.0174	0.004	0.0043	0.021	0.0133	0.1187	0.0476	0.0704	0.0688	0.0049
1	rs6693960	241809610	0.74	0.82166312078733	0.74	1.73200383724441	1.34316492348317	1.30967962902172	0.0091	0.0072	0.0705	0.0146	0.0639	0.0201	0.0169	0.0325	0.0031	0.0506	0.0488	0.1094	0.0074	0.0529	0.0971	0.0177	0.0177	0.0044	0.0046	0.0215	0.0136	0.118	0.0473	0.0697	0.0697	0.0051
1	rs114709302	241810265	0.74	0.82166312078733	0.73	1.8437260274666	1.36966718855715	1.31455435843944	0.0091	0.0072	0.0705	0.0146	0.0639	0.0201	0.0169	0.0325	0.0031	0.0507	0.0488	0.1093	0.0075	0.0528	0.0971	0.0178	0.0178	0.0044	0.0046	0.0215	0.0136	0.1179	0.0474	0.0697	0.0696	0.0051
1	rs61825775	241813544	0.74	0.82166312078733	0.73	1.8437260274666	1.54230195698934	1.34369792067235	0.0092	0.0073	0.0706	0.0147	0.0639	0.0202	0.0168	0.0325	0.0031	0.0512	0.0489	0.1084	0.0077	0.0528	0.0968	0.0179	0.0179	0.0045	0.0049	0.0214	0.0138	0.1175	0.0477	0.0699	0.0694	0.0049
1	rs182488587	241813786	0.74	0.82166312078733	0.73	1.8437260274666	1.57426619992936	1.37820028580432	0.0092	0.0073	0.0705	0.0147	0.0639	0.0202	0.0167	0.0325	0.0031	0.0512	0.0489	0.1085	0.0077	0.0528	0.0967	0.0178	0.0178	0.0045	0.0049	0.0214	0.0138	0.1174	0.0477	0.0699	0.0696	0.0049
1	rs10802976	241814114	0.74	0.82166312078733	0.73	1.8437260274666	1.61017240174289	1.40927333091168	0.0092	0.0077	0.0703	0.0147	0.064	0.0204	0.0167	0.0324	0.003	0.0513	0.0489	0.1082	0.0077	0.0528	0.0966	0.0178	0.0177	0.0045	0.0049	0.0215	0.0138	0.1169	0.0477	0.0699	0.0697	0.0049
1	rs12130136	241817229	0.74	0.82166312078733	0.73	1.8437260274666	1.72129506831265	1.51261549477695	0.0091	0.0081	0.0691	0.0151	0.0636	0.0203	0.0163	0.0329	0.0031	0.0519	0.0487	0.1071	0.0079	0.0532	0.096	0.0181	0.018	0.0047	0.0053	0.0219	0.0147	0.1158	0.047	0.07	0.0706	0.0051
1	rs12076468	241817912	0.73	0.902267913485346	0.73	1.8437260274666	1.97145872085022	1.69262735536083	0.0089	0.0084	0.0674	0.0158	0.0635	0.0203	0.0169	0.0333	0.0034	0.0523	0.0488	0.1057	0.0088	0.0531	0.0944	0.0185	0.0186	0.0048	0.0058	0.0222	0.0157	0.1149	0.0458	0.07	0.0706	0.0054
1	rs77840319	241818850	0.71	1.0779007643746	0.73	1.8437260274666	1.83876711966852	1.89314958356489	0.0086	0.0086	0.066	0.0165	0.0645	0.0201	0.0174	0.034	0.0032	0.0532	0.0491	0.1047	0.0087	0.0538	0.0925	0.0189	0.0189	0.0047	0.0056	0.0223	0.0169	0.1131	0.0449	0.0712	0.0707	0.0052
1	rs35428538	241819408	0.7	1.17306168852618	0.73	1.8437260274666	1.82787938758002	1.94341316552412	0.0084	0.0087	0.065	0.0169	0.0647	0.02	0.0177	0.0344	0.0032	0.053	0.0495	0.1041	0.0087	0.0544	0.0916	0.0192	0.0191	0.0046	0.0056	0.0223	0.0179	0.1121	0.0445	0.0718	0.0712	0.0051
1	rs78496213	241819478	0.7	1.17306168852618	0.73	1.8437260274666	1.85909241178808	1.9498429146063	0.0084	0.0087	0.0648	0.0169	0.065	0.02	0.0177	0.0344	0.0032	0.0531	0.0497	0.1042	0.0087	0.0544	0.0916	0.0192	0.0191	0.0045	0.0055	0.0223	0.0179	0.1115	0.0444	0.072	0.0712	0.005
1	rs72768054	241820815	0.68	1.37836760343813	0.73	1.8437260274666	1.56161510279597	2.17827848321715	0.0082	0.0089	0.0636	0.0178	0.0662	0.0198	0.0186	0.0346	0.003	0.0541	0.0501	0.1019	0.0081	0.0551	0.0904	0.0198	0.0195	0.0047	0.0052	0.0227	0.0186	0.1093	0.0431	0.074	0.0718	0.0044
1	rs12740841	241823807	0.66	1.60399499294412	0.73	1.8437260274666	1.28430072415838	2.42512556015535	0.0076	0.0089	0.0629	0.0188	0.0672	0.0197	0.0194	0.0342	0.0029	0.0555	0.0509	0.0996	0.0074	0.055	0.0889	0.0204	0.0198	0.0046	0.0049	0.0232	0.0194	0.1089	0.0421	0.076	0.0714	0.0037
1	rs77229246	241823930	0.66	1.60399499294412	0.73	1.8437260274666	1.28524829161898	2.42512556015535	0.0076	0.0089	0.0629	0.0188	0.0672	0.0197	0.0194	0.0342	0.0029	0.0555	0.0509	0.0996	0.0074	0.055	0.0889	0.0204	0.0198	0.0046	0.0049	0.0232	0.0194	0.1089	0.0421	0.076	0.0714	0.0037
1	rs6413960	241830086	0.65	1.72454350115708	0.73	1.8437260274666	1.47360086484929	2.47499288917598	0.0076	0.0089	0.063	0.0189	0.0673	0.0197	0.0195	0.0342	0.0029	0.0556	0.0509	0.0994	0.0074	0.0549	0.0888	0.0204	0.0198	0.0046	0.0048	0.0232	0.0195	0.1089	0.042	0.0761	0.0716	0.0036
1	rs114746699	241830640	0.65	1.72454350115708	0.73	1.8437260274666	1.40438972899386	2.43964978651663	0.0079	0.0089	0.063	0.0189	0.0673	0.0197	0.0195	0.0342	0.0029	0.0556	0.0509	0.0994	0.0074	0.0549	0.0888	0.0204	0.0198	0.0046	0.0048	0.0232	0.0195	0.1087	0.042	0.0762	0.0715	0.0036
1	rs61825777	241833741	0.65	1.72454350115708	0.73	1.8437260274666	1.34249041288435	2.45768180122802	0.0078	0.0089	0.0628	0.0189	0.0674	0.0197	0.0194	0.0342	0.003	0.0558	0.0508	0.0996	0.0073	0.0549	0.0888	0.0204	0.0198	0.0046	0.0048	0.0232	0.0195	0.1086	0.0418	0.0764	0.0715	0.0036
1	rs10926531	241841733	0.65	1.72454350115708	0.73	1.8437260274666	1.2349305812852	2.52812154502328	0.0074	0.0088	0.0627	0.019	0.0675	0.0197	0.0196	0.0342	0.0032	0.0561	0.0506	0.0996	0.007	0.0551	0.0889	0.0205	0.0197	0.0047	0.0046	0.0232	0.0195	0.1086	0.0415	0.077	0.0714	0.0035
1	rs7414508	241844048	0.65	1.72454350115708	0.73	1.8437260274666	1.18309641184311	2.54438207785155	0.0073	0.0088	0.0627	0.0189	0.0675	0.0199	0.0196	0.034	0.0032	0.056	0.0507	0.0995	0.007	0.0551	0.0892	0.0206	0.0197	0.0048	0.0045	0.0232	0.0195	0.1089	0.0412	0.0772	0.0713	0.0035
1	rs12565471	241849348	0.64	1.85030273848897	0.74	1.73200383724441	1.27247867498457	2.75909399784944	0.0074	0.0088	0.0625	0.0187	0.0672	0.0199	0.0196	0.0337	0.0033	0.0562	0.0508	0.099	0.0072	0.0558	0.0881	0.0206	0.0198	0.005	0.0045	0.0231	0.0196	0.1088	0.0413	0.0779	0.0716	0.0036
1	rs6429289	241849364	0.64	1.85030273848897	0.74	1.73200383724441	1.26446359489714	2.69666637445654	0.0074	0.0088	0.0624	0.0187	0.0672	0.0199	0.0196	0.034	0.0033	0.0562	0.0508	0.099	0.0072	0.0555	0.0881	0.0206	0.0198	0.005	0.0045	0.023	0.0195	0.1088	0.0416	0.078	0.0715	0.0036
1	rs7516595	241849572	0.64	1.85030273848897	0.74	1.73200383724441	1.21613387763425	2.63180571685521	0.0072	0.0086	0.0621	0.0187	0.0677	0.0199	0.0195	0.0341	0.0033	0.0561	0.0509	0.0989	0.0073	0.0558	0.0883	0.0207	0.0195	0.0048	0.0044	0.0231	0.0195	0.109	0.0418	0.0786	0.0705	0.0037
1	rs9428513	241849659	0.64	1.85030273848897	0.74	1.73200383724441	1.2460559291244	2.58508718178803	0.0072	0.0086	0.0621	0.0186	0.0678	0.0198	0.0192	0.0342	0.0033	0.0563	0.0509	0.0991	0.0074	0.0557	0.0886	0.0206	0.0195	0.0049	0.0043	0.0232	0.0195	0.1088	0.0413	0.0792	0.0702	0.0034
1	rs6429290	241849779	0.64	1.85030273848897	0.74	1.73200383724441	0.605466717311101	2.45123994636729	0.0072	0.0084	0.0622	0.0186	0.068	0.0199	0.0194	0.0339	0.0031	0.0563	0.0509	0.0992	0.0057	0.0553	0.0896	0.0207	0.0196	0.005	0.0029	0.0232	0.0195	0.1092	0.0414	0.0815	0.07	0.0032
1	rs75208052	241850713	0.63	1.98130960479536	0.75	1.62439437893061	0.455210847352325	2.22366817932326	0.0067	0.0084	0.0624	0.0186	0.0679	0.0207	0.0193	0.0344	0.0031	0.0561	0.0511	0.0984	0.0054	0.0546	0.0916	0.0203	0.0191	0.0045	0.0028	0.0237	0.0198	0.1087	0.0414	0.0831	0.0683	0.0031
1	rs75335866	241851416	0.63	1.98130960479536	0.75	1.62439437893061	0.476167472354678	2.1797290740767	0.0067	0.0085	0.0625	0.0188	0.0676	0.0213	0.0192	0.0347	0.003	0.0561	0.0511	0.0983	0.0052	0.0542	0.0922	0.0203	0.0186	0.0044	0.0026	0.0239	0.02	0.1084	0.0414	0.0834	0.068	0.003
1	rs61825798	241861280	0.63	1.98130960479536	0.74	1.73200383724441	0.517652022611234	2.22130494874607	0.0067	0.0086	0.0624	0.0189	0.0675	0.0213	0.0192	0.0351	0.003	0.0561	0.0511	0.0978	0.0051	0.0547	0.0924	0.0203	0.0183	0.0043	0.0026	0.0241	0.0203	0.1085	0.0413	0.0836	0.0676	0.0029
1	rs66663248	241861851	0.63	1.98130960479536	0.74	1.73200383724441	0.530680194934761	2.23185107925584	0.0067	0.0086	0.0624	0.019	0.0675	0.0213	0.0192	0.0351	0.003	0.0561	0.0511	0.0979	0.0051	0.0547	0.0925	0.0203	0.0183	0.0043	0.0026	0.0241	0.0203	0.1085	0.0413	0.0836	0.0676	0.0029
1	rs7413382	241861857	0.63	1.98130960479536	0.74	1.73200383724441	0.524533895977534	2.238764077992	0.0067	0.0086	0.0624	0.019	0.0679	0.0212	0.0191	0.0351	0.003	0.0561	0.0511	0.0977	0.005	0.0547	0.0924	0.0203	0.0182	0.0043	0.0026	0.0241	0.0203	0.1086	0.0414	0.084	0.0673	0.0029
1	rs10926539	241862231	0.63	1.98130960479536	0.74	1.73200383724441	0.516242428117567	2.19877965421724	0.0067	0.0086	0.0625	0.019	0.0681	0.0211	0.0191	0.0352	0.0029	0.0561	0.0509	0.0976	0.005	0.0546	0.0925	0.0202	0.0182	0.0043	0.0026	0.0241	0.0203	0.1086	0.0415	0.0841	0.0671	0.0028
1	rs61825801	241866254	0.63	1.98130960479536	0.75	1.62439437893061	0.384869082050429	1.91291225207907	0.0071	0.0091	0.0633	0.019	0.0672	0.0207	0.0184	0.0363	0.0029	0.0557	0.0492	0.095	0.0055	0.0538	0.0922	0.0215	0.0178	0.0038	0.0028	0.0251	0.0226	0.1095	0.0417	0.0843	0.0656	0.0032
1	rs79151803	241866374	0.63	1.98130960479536	0.75	1.62439437893061	0.417224837228395	1.86276111866188	0.007	0.0091	0.0635	0.0191	0.0674	0.0207	0.0184	0.0363	0.0029	0.0553	0.049	0.0951	0.0055	0.054	0.0923	0.0215	0.0178	0.0038	0.0028	0.0251	0.0226	0.1098	0.0415	0.0835	0.0655	0.0032
1	rs79032519	241867496	0.64	1.85030273848897	0.75	1.62439437893061	0.192248205875249	1.1969496575165	0.0065	0.0093	0.0637	0.0201	0.0653	0.0211	0.019	0.0353	0.0028	0.0518	0.0477	0.0958	0.0056	0.0531	0.0925	0.0222	0.018	0.0039	0.0029	0.0252	0.0224	0.1143	0.0415	0.0856	0.0634	0.0037
1	rs79848475	241869047	0.64	1.85030273848897	0.75	1.62439437893061	0.181269551779599	0.816037105338668	0.0061	0.0095	0.0644	0.0212	0.0624	0.0218	0.0197	0.0349	0.0027	0.0494	0.047	0.0957	0.0056	0.0517	0.0933	0.0231	0.0185	0.0038	0.003	0.0254	0.0219	0.1175	0.0416	0.0861	0.0618	0.0042
1	rs72768081	241872466	0.64	1.85030273848897	0.75	1.62439437893061	0.217026738069957	0.861606185439397	0.006	0.0096	0.0648	0.0217	0.0615	0.0222	0.0201	0.0346	0.0026	0.0484	0.0467	0.0959	0.0057	0.0507	0.0934	0.0236	0.0188	0.0038	0.003	0.0254	0.0218	0.1184	0.0417	0.0861	0.0613	0.0042
1	rs76454190	241875241	0.64	1.85030273848897	0.76	1.52086998948804	0.181085418664927	0.787728579616103	0.006	0.0096	0.0649	0.0218	0.0614	0.0223	0.0202	0.0345	0.0026	0.0483	0.0467	0.096	0.0057	0.0505	0.0932	0.0237	0.0189	0.0038	0.003	0.0254	0.0218	0.1184	0.0416	0.0861	0.0615	0.0042
1	rs12569163	241878547	0.64	1.85030273848897	0.87	0.641494868499257	0.142715875965701	0.802391930102571	0.006	0.0096	0.065	0.0219	0.0615	0.0224	0.0202	0.0344	0.0026	0.0482	0.0465	0.0961	0.0057	0.0505	0.0931	0.0238	0.019	0.0039	0.0031	0.0254	0.0218	0.1185	0.0416	0.0862	0.0615	0.0042
1	rs114531066	241879430	0.64	1.85030273848897	0.87	0.641494868499257	0.141948775962552	0.826957224714608	0.0059	0.0096	0.065	0.0219	0.0615	0.0224	0.0203	0.0344	0.0026	0.0482	0.0465	0.0962	0.0057	0.0505	0.0931	0.0238	0.019	0.0039	0.0031	0.0254	0.0218	0.1185	0.0416	0.0862	0.0615	0.0042
1	rs75658982	241880600	0.64	1.85030273848897	0.87	0.641494868499257	0.138401604108095	0.806066729889126	0.0059	0.0096	0.065	0.0219	0.0615	0.0224	0.0203	0.0344	0.0026	0.0481	0.0464	0.0962	0.0057	0.0505	0.0931	0.0238	0.019	0.0039	0.0031	0.0254	0.0218	0.1185	0.0416	0.0862	0.0615	0.0042
1	rs10802982	241881940	0.64	1.85030273848897	0.87	0.641494868499257	0.13370421344643	0.77616128270556	0.006	0.0096	0.065	0.0219	0.0615	0.0224	0.0203	0.0343	0.0026	0.0481	0.0464	0.0962	0.0057	0.0505	0.0932	0.0239	0.019	0.0039	0.0031	0.0254	0.0218	0.1185	0.0416	0.0862	0.0615	0.0042
1	rs7519667	241885307	0.64	1.85030273848897	0.87	0.641494868499257	0.134135634922335	0.667756133670933	0.006	0.0096	0.0646	0.022	0.0616	0.0225	0.0206	0.0344	0.0026	0.0489	0.046	0.0962	0.0055	0.0506	0.0933	0.0243	0.0191	0.0039	0.0031	0.0254	0.0218	0.1183	0.0407	0.0863	0.0614	0.0043
1	rs10802983	241885359	0.64	1.85030273848897	0.91	0.431857736337621	0.134135634922335	0.670549885790625	0.006	0.0096	0.0646	0.022	0.0616	0.0225	0.0206	0.0344	0.0026	0.0489	0.046	0.0962	0.0055	0.0506	0.0933	0.0243	0.0191	0.0039	0.0031	0.0254	0.0218	0.1183	0.0407	0.0863	0.0614	0.0043
1	rs6690359	241891040	0.64	1.85030273848897	0.91	0.431857736337621	0.124955547256599	0.600098255123562	0.0059	0.0096	0.0649	0.0221	0.0613	0.0224	0.0206	0.0343	0.0026	0.0489	0.0456	0.0961	0.0056	0.0503	0.0932	0.0244	0.0193	0.004	0.0031	0.0254	0.0218	0.1186	0.0406	0.0867	0.0612	0.0043
1	rs12129587	241892354	0.64	1.85030273848897	0.91	0.431857736337621	0.11571631519558	0.538119983423654	0.0059	0.0097	0.0649	0.0225	0.0608	0.0226	0.021	0.0344	0.0026	0.0491	0.0452	0.0957	0.0055	0.0495	0.0934	0.0249	0.0198	0.0039	0.0031	0.0254	0.0224	0.1184	0.0398	0.0879	0.0603	0.0042
1	rs6683725	241895643	0.64	1.85030273848897	0.91	0.431857736337621	0.114900403968355	0.481936262654494	0.0058	0.0099	0.0654	0.0231	0.0598	0.0226	0.0213	0.0345	0.0026	0.0491	0.0447	0.0944	0.0053	0.0492	0.0933	0.026	0.0205	0.0041	0.0032	0.0252	0.0223	0.119	0.0392	0.0889	0.0595	0.0043
1	rs7539331	241898588	0.64	1.85030273848897	0.91	0.431857736337621	0.114956559866493	0.481121920740062	0.0058	0.0099	0.0655	0.0232	0.0597	0.0226	0.0214	0.0345	0.0026	0.049	0.0446	0.0944	0.0053	0.0492	0.0933	0.026	0.0205	0.0041	0.0032	0.0252	0.0223	0.1189	0.0392	0.0889	0.0595	0.0043
1	rs61825848	241900822	0.64	1.85030273848897	0.91	0.431857736337621	0.136149631175141	0.415344262527718	0.0058	0.0106	0.0669	0.0238	0.0591	0.0225	0.0218	0.0348	0.0025	0.049	0.0447	0.0937	0.0054	0.0485	0.093	0.0262	0.0209	0.0043	0.0032	0.0254	0.0217	0.1182	0.0389	0.0893	0.0589	0.0042
1	rs6660811	241905190	0.63	1.98130960479536	0.92	0.387761932740255	0.167442195473165	0.39525088067343	0.0058	0.0107	0.0672	0.0241	0.0588	0.0225	0.022	0.0349	0.0024	0.0489	0.0447	0.0935	0.0054	0.0483	0.093	0.0262	0.021	0.0044	0.0032	0.0254	0.0215	0.118	0.0388	0.0894	0.0589	0.0042
1	rs10802990	241907817	0.63	1.98130960479536	0.94	0.308944172156586	0.168393635993264	0.400410066384862	0.0058	0.0107	0.0672	0.0241	0.0588	0.0225	0.022	0.0349	0.0024	0.0489	0.0448	0.0932	0.0054	0.0483	0.093	0.0262	0.021	0.0044	0.0032	0.0254	0.0216	0.1182	0.0388	0.0894	0.0589	0.0042
1	rs76456249	241908476	0.63	1.98130960479536	0.94	0.308944172156586	0.183635987145832	0.401444110477265	0.0058	0.0107	0.0671	0.0241	0.0588	0.0225	0.022	0.0349	0.0024	0.0489	0.0448	0.0932	0.0054	0.048	0.093	0.0262	0.021	0.0044	0.0032	0.0254	0.0214	0.1182	0.0388	0.0894	0.0595	0.0042
1	rs55698010	241908666	0.63	1.98130960479536	0.94	0.308944172156586	0.183710223161109	0.4020907599526	0.0058	0.0107	0.0671	0.0241	0.0588	0.0225	0.022	0.0349	0.0024	0.0489	0.0448	0.0932	0.0054	0.048	0.093	0.0262	0.021	0.0044	0.0032	0.0254	0.0214	0.1182	0.0388	0.0894	0.0595	0.0042
1	rs6429300	241910550	0.63	1.98130960479536	0.94	0.308944172156586	0.185012148562106	0.401185530752276	0.0058	0.0107	0.0671	0.0241	0.0588	0.0225	0.022	0.0349	0.0024	0.0489	0.0448	0.0932	0.0054	0.048	0.093	0.0262	0.021	0.0044	0.0032	0.0255	0.0214	0.1181	0.0388	0.0894	0.0595	0.0042
1	rs6669629	241912674	0.63	1.98130960479536	0.95	0.274028283204826	0.205689788362675	0.392035786290617	0.0058	0.0109	0.0671	0.0242	0.0587	0.0225	0.022	0.0349	0.0024	0.0488	0.0445	0.0933	0.0055	0.048	0.093	0.0262	0.0209	0.0043	0.0032	0.0257	0.0214	0.1181	0.0387	0.0894	0.0594	0.0043
1	rs114288078	241914220	0.63	1.98130960479536	0.95	0.274028283204826	0.212442798273427	0.39036681258758	0.0058	0.0109	0.0672	0.0242	0.0586	0.0225	0.022	0.0349	0.0024	0.0488	0.0445	0.0934	0.0055	0.048	0.093	0.0262	0.0209	0.0043	0.0032	0.0258	0.0214	0.1181	0.0386	0.0894	0.0593	0.0043
1	rs12131496	241915003	0.63	1.98130960479536	0.95	0.274028283204826	0.219277739727088	0.383072416048527	0.0057	0.011	0.0674	0.0244	0.0585	0.0225	0.0221	0.0349	0.0024	0.0488	0.0444	0.0936	0.0055	0.048	0.0931	0.0262	0.0208	0.0043	0.0032	0.0258	0.0213	0.1181	0.0386	0.0894	0.0592	0.0043
1	rs74150406	241920634	0.63	1.98130960479536	0.96	0.241969076141015	0.231784789662201	0.376959635721298	0.0057	0.011	0.0675	0.0245	0.0584	0.0226	0.0221	0.0349	0.0024	0.0488	0.0444	0.0936	0.0055	0.048	0.0931	0.0263	0.0207	0.0042	0.0032	0.0258	0.0213	0.118	0.0385	0.0895	0.059	0.0042
1	rs12756862	241921710	0.63	1.98130960479536	0.97	0.212655582583661	0.239948803240327	0.373279883002207	0.0057	0.011	0.0676	0.0246	0.0583	0.0226	0.0221	0.0349	0.0024	0.0488	0.0444	0.0937	0.0055	0.048	0.0932	0.0263	0.0207	0.0042	0.0032	0.0259	0.0212	0.118	0.0384	0.0895	0.059	0.0042
1	rs115919447	241921866	0.63	1.98130960479536	0.97	0.212655582583661	0.237839465271857	0.371380550087969	0.0057	0.011	0.0675	0.0246	0.0583	0.0226	0.0221	0.0349	0.0024	0.0488	0.0444	0.0937	0.0056	0.048	0.0931	0.0263	0.0207	0.0042	0.0032	0.0258	0.0212	0.118	0.0384	0.0895	0.059	0.0042
1	rs6429306	241928939	0.63	1.98130960479536	0.97	0.212655582583661	0.245813391507731	0.366959417921597	0.0056	0.0111	0.0676	0.0248	0.0581	0.0226	0.0222	0.035	0.0024	0.0487	0.0445	0.0938	0.0056	0.048	0.0933	0.0262	0.0206	0.0041	0.0032	0.0259	0.0211	0.1179	0.0384	0.0895	0.0588	0.0043
1	rs12095445	241929542	0.63	1.98130960479536	0.97	0.212655582583661	0.248400899921764	0.365950976306509	0.0056	0.0111	0.0676	0.0248	0.0581	0.0226	0.0222	0.035	0.0025	0.0487	0.0445	0.0938	0.0056	0.0479	0.0933	0.0262	0.0206	0.0041	0.0032	0.0259	0.0211	0.1179	0.0384	0.0895	0.0588	0.0043
1	rs76917703	241930703	0.63	1.98130960479536	0.97	0.212655582583661	0.249678176095125	0.362050702933605	0.0056	0.0111	0.0677	0.0248	0.0581	0.0226	0.0222	0.035	0.0025	0.0488	0.0445	0.0939	0.0056	0.048	0.0933	0.0262	0.0206	0.0041	0.0032	0.0259	0.0211	0.1179	0.0383	0.0895	0.0587	0.0043
1	rs10926568	241931406	0.63	1.98130960479536	0.97	0.212655582583661	0.248796911680553	0.360544108180564	0.0056	0.0111	0.0677	0.0248	0.058	0.0226	0.0222	0.035	0.0025	0.0488	0.0445	0.0939	0.0056	0.048	0.0933	0.0262	0.0206	0.0041	0.0032	0.0259	0.0211	0.1179	0.0382	0.0895	0.0587	0.0043
1	rs10926569	241931654	0.63	1.98130960479536	0.97	0.212655582583661	0.258629626235212	0.360544108180564	0.0056	0.0111	0.0678	0.0249	0.058	0.0226	0.0223	0.035	0.0025	0.0488	0.0445	0.0939	0.0056	0.048	0.0934	0.0262	0.0204	0.0041	0.0032	0.0259	0.0211	0.1179	0.0382	0.0895	0.0586	0.0043
1	rs7543430	241933468	0.63	1.98130960479536	0.97	0.212655582583661	0.255358685898269	0.354410797068161	0.0056	0.0111	0.0677	0.0249	0.0579	0.0227	0.0224	0.035	0.0025	0.0485	0.0444	0.0942	0.0056	0.0479	0.0934	0.0263	0.0205	0.0039	0.0032	0.0258	0.0211	0.1182	0.0382	0.0894	0.0586	0.0043
1	rs111680562	241933552	0.63	1.98130960479536	0.97	0.212655582583661	0.255626673989937	0.350795078060429	0.0056	0.0112	0.0678	0.0249	0.0578	0.0227	0.0224	0.035	0.0025	0.0484	0.0444	0.0942	0.0056	0.0479	0.0935	0.0263	0.0205	0.0039	0.0032	0.0258	0.0211	0.1183	0.0382	0.0895	0.0585	0.0043
1	rs953597	241946766	0.63	1.98130960479536	0.97	0.212655582583661	0.268303195442508	0.385755371084237	0.0055	0.0101	0.068	0.0251	0.0574	0.023	0.0227	0.0352	0.0024	0.0486	0.0441	0.0945	0.0056	0.0478	0.0938	0.0266	0.0208	0.0032	0.0032	0.0258	0.0211	0.1186	0.0382	0.0893	0.0585	0.0043
1	rs12074374	241951329	0.63	1.98130960479536	0.97	0.212655582583661	0.254644801104697	0.375689610904021	0.0055	0.0101	0.068	0.0251	0.0573	0.023	0.0227	0.0353	0.0024	0.0486	0.0441	0.0946	0.0056	0.0479	0.0939	0.0266	0.0208	0.0032	0.0031	0.0257	0.0211	0.1186	0.0382	0.0893	0.0582	0.0043
1	rs113991559	241952197	0.63	1.98130960479536	0.97	0.212655582583661	0.253932007578617	0.375055049758403	0.0055	0.0101	0.0681	0.0251	0.0573	0.023	0.0227	0.0353	0.0024	0.0486	0.0441	0.0946	0.0056	0.0479	0.0939	0.0266	0.0208	0.0032	0.0031	0.0257	0.0211	0.1187	0.0382	0.0893	0.0581	0.0043
1	rs77669022	241967592	0.63	1.98130960479536	0.97	0.212655582583661	0.244677855427234	0.38473267794117	0.0055	0.0096	0.0684	0.0252	0.0572	0.0232	0.0227	0.0355	0.0024	0.0483	0.0444	0.0946	0.0055	0.0477	0.094	0.0267	0.0208	0.0032	0.0031	0.0257	0.0211	0.1189	0.0382	0.0892	0.0579	0.0043
1	rs56055063	241972721	0.63	1.98130960479536	0.98	0.18597139562509	0.24910515995634	0.386906803382549	0.0055	0.0096	0.0685	0.0252	0.0572	0.0233	0.0228	0.0355	0.0024	0.0482	0.0444	0.0946	0.0055	0.0477	0.094	0.0267	0.0208	0.0032	0.0031	0.0257	0.0211	0.119	0.0382	0.0891	0.0578	0.0043
1	rs113370301	241973435	0.63	1.98130960479536	0.98	0.18597139562509	0.250031160019604	0.387546900138447	0.0055	0.0096	0.0685	0.0252	0.0571	0.0233	0.0227	0.0355	0.0024	0.0482	0.0444	0.0946	0.0055	0.0477	0.094	0.0267	0.0208	0.0032	0.0031	0.0257	0.0211	0.119	0.0383	0.0891	0.0578	0.0043
1	rs114536806	241976205	0.63	1.98130960479536	0.98	0.18597139562509	0.21853961585426	0.392421213974657	0.0055	0.0095	0.0685	0.0253	0.0571	0.0233	0.0227	0.0356	0.0026	0.0482	0.0446	0.0945	0.0055	0.0476	0.094	0.0268	0.0208	0.0031	0.003	0.0256	0.0212	0.1191	0.0383	0.0887	0.0578	0.0043
1	rs72755255	241979523	0.63	1.98130960479536	0.97	0.212655582583661	0.222368252509815	0.39525088067343	0.0055	0.0095	0.0686	0.0253	0.0571	0.0234	0.0227	0.0356	0.0026	0.0482	0.0446	0.0945	0.0055	0.0476	0.094	0.0268	0.0208	0.0031	0.0031	0.0256	0.0212	0.1192	0.0383	0.0885	0.0577	0.0043
1	rs9428896	241979567	0.63	1.98130960479536	0.97	0.212655582583661	0.222575146491969	0.39525088067343	0.0055	0.0095	0.0686	0.0253	0.0571	0.0234	0.0227	0.0356	0.0026	0.0482	0.0446	0.0945	0.0055	0.0476	0.094	0.0268	0.0208	0.0031	0.0031	0.0256	0.0212	0.1192	0.0383	0.0885	0.0577	0.0043
1	rs9428898	241982430	0.63	1.98130960479536	0.97	0.212655582583661	0.222078781458495	0.39036681258758	0.0055	0.0097	0.0686	0.0253	0.0571	0.0234	0.0228	0.0355	0.0026	0.0481	0.0446	0.0946	0.0055	0.0475	0.094	0.0268	0.0208	0.0031	0.003	0.0256	0.0212	0.119	0.0384	0.0885	0.0577	0.0043
1	rs6698254	242002481	0.63	1.98130960479536	0.97	0.212655582583661	0.188158344499402	0.41586638861784	0.0055	0.0098	0.0686	0.0255	0.0566	0.0236	0.023	0.0357	0.0026	0.048	0.045	0.0944	0.0054	0.0475	0.0929	0.0269	0.021	0.0031	0.003	0.0258	0.0213	0.1191	0.0383	0.0885	0.0575	0.0043
1	rs17391502	242005344	0.63	1.98130960479536	0.97	0.212655582583661	0.186656357311318	0.424638333008418	0.0055	0.0098	0.0686	0.0255	0.0566	0.0236	0.023	0.0356	0.0026	0.048	0.0451	0.0943	0.0054	0.0475	0.0928	0.0269	0.021	0.0031	0.003	0.0258	0.0213	0.1191	0.0384	0.0884	0.0575	0.0043
1	rs12118937	242009307	0.64	1.85030273848897	0.96	0.241969076141015	0.111948248885155	0.43504443791788	0.0062	0.0103	0.0688	0.0255	0.0559	0.0236	0.023	0.036	0.0036	0.0473	0.0461	0.0925	0.0057	0.0477	0.0909	0.028	0.0209	0.0039	0.0033	0.0259	0.0222	0.1184	0.0385	0.0882	0.056	0.0045
1	rs3754092	242010072	0.66	1.60399499294412	0.96	0.241969076141015	0.127871932771823	0.465852187383171	0.0072	0.011	0.0709	0.025	0.0556	0.0233	0.0229	0.0352	0.0051	0.0445	0.047	0.0918	0.0058	0.0482	0.0872	0.0292	0.0212	0.0053	0.004	0.0261	0.0231	0.1153	0.0393	0.0896	0.0537	0.0052
1	rs3754093	242010116	0.66	1.60399499294412	0.96	0.241969076141015	0.188761073167065	0.524066885930117	0.0073	0.011	0.0701	0.025	0.0558	0.0234	0.0229	0.0353	0.0051	0.0444	0.0473	0.0921	0.0058	0.048	0.087	0.0293	0.0211	0.0054	0.004	0.0263	0.0232	0.1151	0.0394	0.0897	0.0539	0.0053
1	rs1635518	242010574	0.67	1.4886173743957	0.96	0.241969076141015	0.312438270878871	0.588371280491316	0.0076	0.0114	0.0706	0.0232	0.055	0.0216	0.0214	0.0362	0.0055	0.045	0.0488	0.094	0.0056	0.0488	0.0873	0.0285	0.0192	0.0055	0.0041	0.0273	0.0232	0.1147	0.0423	0.0891	0.052	0.0052
1	rs1635517	242012033	0.67	1.4886173743957	0.96	0.241969076141015	0.438790073124505	0.540773945862708	0.0076	0.0115	0.071	0.0227	0.0553	0.0212	0.0209	0.0364	0.0056	0.0449	0.0488	0.0948	0.0056	0.0488	0.0878	0.0283	0.0189	0.0055	0.0041	0.0272	0.0228	0.115	0.0425	0.0898	0.0513	0.0052
1	rs4149867	242016590	0.67	1.4886173743957	0.96	0.241969076141015	0.533213251773809	0.539237046603799	0.0076	0.0115	0.0714	0.0225	0.0552	0.021	0.0208	0.0364	0.0056	0.0448	0.049	0.0948	0.0056	0.0486	0.0884	0.028	0.0188	0.0056	0.0042	0.0271	0.0228	0.1151	0.0425	0.0901	0.0511	0.0053
1	rs4149909	242023898	0.67	1.4886173743957	0.97	0.212655582583661	0.549784154456943	0.576558184949954	0.0076	0.0115	0.0716	0.0224	0.0551	0.0209	0.0207	0.0365	0.0056	0.0449	0.0491	0.0949	0.0056	0.0483	0.0881	0.0279	0.0187	0.0056	0.0042	0.0273	0.0229	0.1148	0.0425	0.0905	0.0513	0.0053
1	rs4149921	242025122	0.67	1.4886173743957	0.97	0.212655582583661	0.556665218343585	0.576558184949954	0.0076	0.0115	0.0716	0.0223	0.0552	0.0209	0.0207	0.0365	0.0056	0.0449	0.0491	0.095	0.0056	0.0483	0.0882	0.0279	0.0187	0.0056	0.0042	0.0273	0.0229	0.1148	0.0425	0.0905	0.0513	0.0053
1	rs113000589	242028133	0.67	1.4886173743957	0.97	0.212655582583661	0.566326036913378	0.590655115322368	0.0076	0.0115	0.0716	0.0223	0.0552	0.0208	0.0206	0.0365	0.0056	0.0449	0.0491	0.095	0.0056	0.0483	0.0881	0.0277	0.0186	0.0056	0.0042	0.0273	0.0228	0.1147	0.0425	0.0908	0.0513	0.0053
1	rs735943	242030151	0.67	1.4886173743957	0.97	0.212655582583661	0.555537678418194	0.595658382488171	0.0076	0.0115	0.0714	0.022	0.0552	0.0208	0.0206	0.0365	0.0057	0.0449	0.0491	0.0952	0.0056	0.0483	0.0881	0.0277	0.0187	0.0056	0.0042	0.0273	0.0228	0.1147	0.0425	0.091	0.0513	0.0054
1	rs4149952	242032691	0.67	1.4886173743957	0.97	0.212655582583661	0.563786705466348	0.596803402320768	0.0076	0.0116	0.0714	0.022	0.0552	0.0208	0.0206	0.0365	0.0057	0.0449	0.0491	0.0951	0.0057	0.0483	0.088	0.0277	0.0187	0.0056	0.0042	0.0273	0.0228	0.1148	0.0425	0.0911	0.0513	0.0054
1	rs4149963	242035382	0.67	1.4886173743957	0.97	0.212655582583661	0.578426863213487	0.656168761085753	0.0076	0.0116	0.0714	0.022	0.0552	0.0208	0.0206	0.0365	0.0057	0.0449	0.0491	0.0951	0.0057	0.0483	0.088	0.0276	0.0187	0.0056	0.0042	0.0273	0.0228	0.1148	0.0425	0.0911	0.0513	0.0054
1	rs4149965	242035438	0.67	1.4886173743957	0.97	0.212655582583661	0.576604132140252	0.663790661275129	0.0076	0.0116	0.0714	0.022	0.0552	0.0208	0.0206	0.0365	0.0057	0.0449	0.0491	0.0951	0.0057	0.0483	0.088	0.0276	0.0187	0.0056	0.0042	0.0273	0.0228	0.1148	0.0425	0.0911	0.0513	0.0054
1	rs4149966	242035444	0.67	1.4886173743957	0.97	0.212655582583661	0.576132009785152	0.663497137935561	0.0076	0.0116	0.0714	0.022	0.0552	0.0208	0.0206	0.0365	0.0057	0.0449	0.0491	0.0951	0.0057	0.0483	0.088	0.0276	0.0187	0.0056	0.0042	0.0273	0.0228	0.1148	0.0425	0.0911	0.0513	0.0054
1	rs2236917	242037741	0.67	1.4886173743957	0.96	0.241969076141015	0.584182569346122	0.686480389306903	0.0077	0.0116	0.0718	0.022	0.0552	0.0208	0.0207	0.0365	0.0057	0.045	0.049	0.0951	0.0057	0.0483	0.0875	0.0276	0.0187	0.0056	0.0043	0.0273	0.0227	0.115	0.0425	0.091	0.0513	0.0055
1	rs1635502	242039382	0.67	1.4886173743957	0.96	0.241969076141015	0.648655797585299	0.784833317872505	0.0077	0.0116	0.0716	0.0218	0.0553	0.0204	0.0207	0.0364	0.006	0.0453	0.0492	0.0947	0.0058	0.0486	0.0871	0.0274	0.0186	0.0057	0.0043	0.0273	0.0226	0.1152	0.0426	0.0909	0.0515	0.0056
1	rs2526697	242040129	0.67	1.4886173743957	0.96	0.241969076141015	0.637589839146858	0.727269722868227	0.0077	0.0116	0.0721	0.0216	0.0553	0.0202	0.0204	0.0364	0.006	0.0458	0.0492	0.0945	0.006	0.0485	0.0869	0.0273	0.0185	0.0056	0.0041	0.0272	0.0226	0.1149	0.043	0.091	0.0517	0.0056
1	rs17391703	242040691	0.68	1.37836760343813	0.96	0.241969076141015	0.529707466030948	0.683080673528423	0.0078	0.0116	0.0722	0.0215	0.0555	0.0201	0.0203	0.0364	0.006	0.0458	0.0492	0.0945	0.006	0.0485	0.0868	0.0272	0.0185	0.0056	0.0042	0.0272	0.0226	0.1149	0.043	0.0908	0.0517	0.0056
1	rs1047840	242042301	0.69	1.27319915016337	0.96	0.241969076141015	0.641552269556113	0.953431619333614	0.008	0.0119	0.0729	0.0209	0.0558	0.0196	0.0194	0.037	0.0064	0.0461	0.0498	0.0952	0.0067	0.049	0.086	0.0265	0.0187	0.006	0.0048	0.0265	0.0226	0.1143	0.0441	0.0872	0.0531	0.0054
1	rs1776148	242042545	0.69	1.27319915016337	0.96	0.241969076141015	0.666425395005358	1.12259736707026	0.0081	0.012	0.0735	0.0207	0.0558	0.0195	0.0192	0.037	0.0064	0.0462	0.0495	0.096	0.0067	0.0488	0.0855	0.0263	0.0188	0.0059	0.0048	0.0265	0.0224	0.1145	0.0442	0.087	0.0529	0.0053
1	rs4149982	242042768	0.69	1.27319915016337	0.96	0.241969076141015	0.659377580162653	1.23593759792516	0.0081	0.012	0.0738	0.0203	0.0557	0.0196	0.019	0.0374	0.0065	0.0462	0.0495	0.096	0.0067	0.0491	0.0857	0.0259	0.0187	0.0059	0.0049	0.0267	0.0223	0.1147	0.0445	0.0868	0.0525	0.0053
1	rs1635498	242045275	0.7	1.17306168852618	0.96	0.241969076141015	0.380228441227639	1.03429856360002	0.0082	0.0119	0.0743	0.0196	0.0561	0.0194	0.0188	0.0377	0.0062	0.0465	0.0497	0.0961	0.0066	0.0492	0.0864	0.0249	0.0184	0.0057	0.0048	0.0264	0.0222	0.1148	0.0447	0.0869	0.0529	0.0051
1	rs9350	242048674	0.7	1.17306168852618	0.96	0.241969076141015	0.398792626558566	0.997703115641343	0.0082	0.0119	0.0743	0.0195	0.0563	0.0194	0.0189	0.0377	0.0062	0.0465	0.0498	0.0962	0.0066	0.0492	0.0865	0.0247	0.0184	0.0057	0.0049	0.0263	0.0222	0.1146	0.0448	0.0868	0.053	0.0051
1	rs4150018	242052621	0.7	1.17306168852618	0.96	0.241969076141015	0.421622321175275	0.959936094221534	0.0082	0.0118	0.0743	0.0195	0.0566	0.0193	0.0191	0.0378	0.0062	0.0466	0.0498	0.0962	0.0066	0.0494	0.0864	0.0245	0.0184	0.0056	0.0048	0.0263	0.0222	0.1142	0.045	0.0867	0.0532	0.005
1	rs4150020	242052685	0.7	1.17306168852618	0.96	0.241969076141015	0.42249295824545	0.965018784008384	0.0082	0.0118	0.0743	0.0195	0.0566	0.0193	0.0191	0.0378	0.0062	0.0466	0.0498	0.0962	0.0066	0.0494	0.0864	0.0245	0.0184	0.0056	0.0048	0.0263	0.0222	0.1142	0.045	0.0867	0.0532	0.005
1	Affx-7916723	242053042	0.7	1.17306168852618	0.96	0.241969076141015	0.557727413060121	0.963747618100389	0.0082	0.0118	0.0743	0.0195	0.0565	0.0193	0.0191	0.0377	0.0065	0.0466	0.0498	0.0962	0.0066	0.0494	0.0864	0.0248	0.0184	0.0057	0.0048	0.0262	0.0222	0.1142	0.0449	0.0867	0.0531	0.005
1	rs55765547	242055664	0.7	1.17306168852618	0.96	0.241969076141015	0.551831029488703	0.980776482290259	0.0082	0.0118	0.0741	0.0194	0.0564	0.0192	0.0191	0.0379	0.0064	0.0467	0.0496	0.0963	0.0066	0.0495	0.0866	0.0248	0.0184	0.0057	0.0048	0.0262	0.0222	0.1143	0.0449	0.0867	0.0529	0.005
1	rs1613933	242058343	0.7	1.17306168852618	0.96	0.241969076141015	0.559655063132246	0.974881413662961	0.0082	0.012	0.0743	0.0194	0.0565	0.0192	0.0191	0.0379	0.0064	0.0468	0.0496	0.0957	0.0066	0.0496	0.0866	0.0248	0.0184	0.0057	0.0048	0.0262	0.0222	0.1141	0.045	0.0867	0.0529	0.005
1	rs4658535	242059221	0.71	1.0779007643746	0.95	0.274028283204826	0.535491375374419	0.978704453249568	0.0083	0.0119	0.0743	0.0194	0.0565	0.0192	0.0191	0.0378	0.0064	0.0468	0.0496	0.096	0.0066	0.0495	0.0867	0.0248	0.0184	0.0057	0.0048	0.0262	0.0222	0.1141	0.0449	0.0867	0.053	0.005
1	rs74151027	242062687	0.71	1.0779007643746	0.95	0.274028283204826	0.480859311452074	0.921041476263619	0.0083	0.0119	0.0742	0.0193	0.0562	0.0192	0.019	0.0378	0.0063	0.0468	0.0496	0.0959	0.0066	0.0496	0.0869	0.0247	0.0185	0.0057	0.0048	0.0262	0.0221	0.1143	0.045	0.0867	0.0531	0.005
1	rs77602367	242062846	0.71	1.0779007643746	0.95	0.274028283204826	0.477030081720149	0.919939420675031	0.0083	0.0119	0.0742	0.0193	0.0562	0.0192	0.019	0.0378	0.0063	0.0468	0.0496	0.0959	0.0066	0.0496	0.0869	0.0247	0.0185	0.0057	0.0048	0.0262	0.0221	0.1143	0.045	0.0867	0.0531	0.005
1	rs851784	242063528	0.71	1.0779007643746	0.96	0.241969076141015	0.544255797414858	0.909247535966463	0.0083	0.0119	0.0742	0.0193	0.0563	0.0192	0.019	0.0378	0.0063	0.0468	0.0495	0.0959	0.0066	0.0497	0.0871	0.0247	0.0185	0.0055	0.0051	0.0262	0.0221	0.1143	0.045	0.0865	0.0531	0.005
1	rs78686161	242065356	0.71	1.0779007643746	0.96	0.241969076141015	0.431131077024719	0.82326250616517	0.0083	0.0119	0.0742	0.0193	0.0562	0.0191	0.019	0.0378	0.0062	0.0468	0.0494	0.0962	0.0066	0.0496	0.0872	0.0246	0.0184	0.0055	0.0051	0.0261	0.0221	0.1142	0.045	0.0865	0.0531	0.005
1	rs1776168	242066150	0.71	1.0779007643746	0.96	0.241969076141015	0.395639465160956	0.807139216352991	0.0084	0.0119	0.0742	0.0193	0.0562	0.0191	0.0189	0.0378	0.0062	0.0471	0.0493	0.0962	0.0066	0.0494	0.0872	0.0246	0.0184	0.0055	0.0051	0.0261	0.0221	0.1142	0.045	0.0865	0.0532	0.005
1	rs12568965	242070731	0.72	0.987657439684474	0.96	0.241969076141015	0.370652325744066	0.875921527969703	0.0089	0.0119	0.0744	0.0189	0.0564	0.0186	0.0185	0.0385	0.0064	0.0473	0.0492	0.0963	0.0068	0.0497	0.0877	0.024	0.0179	0.0056	0.0052	0.0257	0.0221	0.1136	0.0447	0.0866	0.0533	0.0049
1	rs4658549	242072649	0.8	0.433874260405774	0.96	0.241969076141015	0.890996453371476	0.882628903705359	0.0098	0.0113	0.0748	0.0159	0.0576	0.0186	0.0171	0.0409	0.0076	0.0484	0.0476	0.1007	0.007	0.0484	0.0905	0.0194	0.0164	0.0061	0.0053	0.0207	0.0185	0.1197	0.0445	0.0893	0.0514	0.0057
1	rs6658006	242080555	0.8	0.433874260405774	0.97	0.212655582583661	0.944839501240852	0.831272104872195	0.0098	0.0113	0.0749	0.016	0.0571	0.019	0.0169	0.0408	0.0076	0.0486	0.0474	0.1008	0.0069	0.0483	0.0904	0.0195	0.0164	0.0062	0.0053	0.0206	0.0184	0.12	0.0447	0.0891	0.0514	0.0056
1	rs6664298	242081875	0.81	0.384295662080596	0.96	0.241969076141015	0.945678113367087	0.846410946284498	0.0098	0.0113	0.0751	0.0161	0.0569	0.0193	0.0169	0.0409	0.0077	0.0486	0.0469	0.1006	0.007	0.0482	0.0906	0.0193	0.0166	0.0062	0.0053	0.0204	0.0183	0.1204	0.0448	0.0887	0.0514	0.0057
1	rs6700418	242081980	0.81	0.384295662080596	0.96	0.241969076141015	0.94257678894477	0.853691483700451	0.0098	0.0113	0.0751	0.0161	0.0569	0.0193	0.0168	0.0409	0.0077	0.0486	0.0469	0.1006	0.007	0.0482	0.0906	0.0193	0.0166	0.0063	0.0053	0.0204	0.0183	0.1204	0.0448	0.0887	0.0514	0.0057
1	rs6703915	242083003	0.81	0.384295662080596	0.96	0.241969076141015	0.942828090351399	0.833277037244739	0.0098	0.0112	0.0752	0.0161	0.0568	0.0193	0.0168	0.041	0.0077	0.0487	0.0467	0.1007	0.007	0.0482	0.0907	0.0192	0.0166	0.0063	0.0053	0.0203	0.0182	0.1207	0.0447	0.0886	0.0513	0.0056
1	rs56109208	242084693	0.83	0.29697514221559	0.96	0.241969076141015	1.07427703292764	0.841615982083234	0.0099	0.0105	0.076	0.015	0.0557	0.02	0.0165	0.0422	0.0077	0.0492	0.0453	0.1018	0.0081	0.0487	0.0909	0.0186	0.0172	0.007	0.0054	0.0196	0.0166	0.1232	0.0442	0.0879	0.0503	0.0055
1	rs56074330	242084745	0.83	0.29697514221559	0.96	0.241969076141015	1.06396002349725	0.832197332843517	0.0099	0.0105	0.076	0.015	0.0557	0.02	0.0165	0.0422	0.0077	0.0492	0.0452	0.1018	0.0081	0.049	0.0909	0.0186	0.0172	0.007	0.0053	0.0196	0.0166	0.1233	0.0442	0.0879	0.0503	0.0055
1	rs72757246	242085663	0.84	0.258953137461488	0.96	0.241969076141015	1.15141415033686	0.924191659288763	0.01	0.0104	0.0763	0.0151	0.0553	0.0204	0.0167	0.0424	0.0078	0.0491	0.0444	0.1023	0.0084	0.0486	0.0909	0.0186	0.0175	0.0071	0.0054	0.0195	0.0169	0.1233	0.0438	0.0874	0.0497	0.0057
1	rs35451926	242086276	0.84	0.258953137461488	0.96	0.241969076141015	1.14080792185084	0.909875774822125	0.0101	0.0104	0.0763	0.015	0.0552	0.0206	0.0168	0.0424	0.0079	0.0488	0.0444	0.1024	0.0085	0.0485	0.0909	0.0186	0.0176	0.0072	0.0054	0.0195	0.017	0.1232	0.0438	0.0874	0.0497	0.0059
1	rs6699609	242087206	0.84	0.258953137461488	0.96	0.241969076141015	1.06730646531494	0.941081409659118	0.0101	0.0103	0.0762	0.015	0.0551	0.0206	0.0168	0.0422	0.0079	0.0488	0.0444	0.1025	0.0085	0.0481	0.0909	0.0186	0.0174	0.0072	0.0054	0.0197	0.017	0.1233	0.0438	0.0875	0.0496	0.0064
1	rs4658565	242087644	0.84	0.258953137461488	0.96	0.241969076141015	1.04860338779002	0.941872133491083	0.0101	0.0103	0.0761	0.015	0.0551	0.0206	0.0168	0.042	0.0079	0.0488	0.0446	0.1026	0.0086	0.048	0.0909	0.0185	0.0174	0.0072	0.0054	0.0196	0.0169	0.1232	0.0439	0.0875	0.0499	0.0064
1	rs3863736	242089628	0.85	0.2244882202137	0.96	0.241969076141015	0.963782630774832	1.01741405560043	0.0104	0.0103	0.075	0.0147	0.0546	0.0206	0.0167	0.0411	0.0081	0.0496	0.0444	0.1022	0.0088	0.0473	0.0919	0.0186	0.0176	0.0079	0.0053	0.0189	0.0169	0.1247	0.0432	0.0884	0.0497	0.0067
1	rs72757259	242090954	0.86	0.193417951625055	0.96	0.241969076141015	0.864977512582649	1.04235732103827	0.0105	0.0103	0.0743	0.0142	0.0542	0.0205	0.0168	0.0404	0.0081	0.0489	0.0436	0.1022	0.0089	0.0465	0.0928	0.0186	0.0174	0.008	0.0053	0.0188	0.0168	0.1274	0.043	0.089	0.0499	0.0068
1	rs3844254	242097703	0.86	0.193417951625055	0.96	0.241969076141015	0.879084938689219	1.06611810098791	0.0102	0.0102	0.0742	0.0141	0.054	0.0205	0.0166	0.0402	0.0082	0.0486	0.0434	0.1023	0.009	0.0462	0.0935	0.0184	0.0174	0.0081	0.0054	0.0187	0.0171	0.1279	0.0428	0.0892	0.05	0.0068
1	rs3845563	242098415	0.86	0.193417951625055	0.96	0.241969076141015	0.897223648624816	1.06595612373573	0.0102	0.0102	0.0742	0.0141	0.054	0.0204	0.0166	0.0402	0.0082	0.0486	0.0434	0.1024	0.009	0.0462	0.0937	0.0184	0.0174	0.0081	0.0054	0.0187	0.0171	0.1278	0.0428	0.0893	0.05	0.0068
1	rs61826023	242107467	0.87	0.165571370278195	0.96	0.241969076141015	0.868131125075065	1.06952068702776	0.0101	0.0103	0.0743	0.014	0.0537	0.0206	0.0167	0.0398	0.0082	0.0485	0.0432	0.1019	0.009	0.0454	0.094	0.0189	0.0175	0.0081	0.0054	0.0185	0.0172	0.1282	0.0427	0.0897	0.0502	0.0069
1	rs28459756	242110679	0.87	0.165571370278195	0.96	0.241969076141015	0.979729407589914	1.07179020370702	0.01	0.0105	0.0746	0.0138	0.0534	0.0208	0.0166	0.0395	0.0083	0.0481	0.0434	0.1011	0.0091	0.0444	0.0949	0.0196	0.0177	0.0082	0.0055	0.0183	0.0174	0.1288	0.0425	0.0898	0.0503	0.0069
1	rs57840760	242113715	0.88	0.140769569262351	0.97	0.212655582583661	0.915103921836587	1.05123559050376	0.0099	0.0105	0.0745	0.0138	0.0534	0.0207	0.0168	0.0392	0.0082	0.0485	0.0433	0.1008	0.009	0.0443	0.0952	0.0194	0.0176	0.0082	0.0056	0.0181	0.0173	0.1293	0.0425	0.0899	0.0501	0.0069
1	rs80183928	242114617	0.88	0.140769569262351	0.97	0.212655582583661	0.792244507189117	1.01163733901099	0.0097	0.0105	0.0748	0.0138	0.0533	0.0207	0.0171	0.0391	0.0081	0.0485	0.0432	0.1008	0.0089	0.0443	0.0953	0.0195	0.0176	0.008	0.0056	0.018	0.0173	0.1292	0.0428	0.0898	0.0501	0.0069
1	rs28626680	242117894	0.88	0.140769569262351	0.97	0.212655582583661	0.77713345968717	0.972175194730322	0.0096	0.0105	0.0745	0.0138	0.0532	0.0206	0.0173	0.0387	0.0081	0.0487	0.0431	0.101	0.0089	0.0441	0.0959	0.0195	0.0176	0.008	0.0055	0.0179	0.0172	0.1294	0.0428	0.0899	0.05	0.0069
1	rs28728003	242128887	0.9	0.0995502148251544	0.97	0.212655582583661	0.600507870059568	0.936655792065007	0.0115	0.0097	0.0745	0.0136	0.0531	0.0205	0.0173	0.0383	0.0077	0.05	0.0426	0.1017	0.0087	0.0435	0.0973	0.0199	0.0181	0.0081	0.0053	0.0175	0.0167	0.1301	0.0426	0.0895	0.049	0.0064
1	rs28533876	242129655	0.9	0.0995502148251544	0.97	0.212655582583661	0.615579799034089	0.956603447053999	0.0117	0.0096	0.0745	0.0135	0.0529	0.0205	0.0171	0.0383	0.0077	0.05	0.0426	0.1018	0.0087	0.0434	0.0973	0.02	0.0181	0.0081	0.0053	0.0174	0.0167	0.1301	0.0428	0.0895	0.0489	0.0064
1	rs28638253	242131160	0.9	0.0995502148251544	0.97	0.212655582583661	0.643608632437764	1.00122319448367	0.012	0.0097	0.0745	0.0135	0.0528	0.0204	0.0172	0.0383	0.0076	0.0502	0.0427	0.1018	0.0088	0.0432	0.0973	0.0199	0.018	0.0081	0.0053	0.0173	0.0167	0.1302	0.0428	0.0896	0.0486	0.0064
1	rs28597383	242132750	0.9	0.0995502148251544	0.97	0.212655582583661	0.65529392498026	1.02110802764401	0.0123	0.0096	0.0745	0.0135	0.0528	0.0204	0.0172	0.0384	0.0076	0.0503	0.0429	0.1019	0.0088	0.043	0.0973	0.0198	0.0181	0.0081	0.0053	0.0173	0.0166	0.1303	0.0427	0.0897	0.0484	0.0063
1	rs28607760	242132781	0.9	0.0995502148251544	0.97	0.212655582583661	0.655437016747621	1.02062606010557	0.0123	0.0096	0.0745	0.0135	0.0528	0.0204	0.0172	0.0384	0.0076	0.0503	0.0429	0.1019	0.0088	0.043	0.0973	0.0198	0.0181	0.0081	0.0053	0.0173	0.0166	0.1303	0.0427	0.0897	0.0484	0.0063
1	rs28368380	242133351	0.9	0.0995502148251544	0.97	0.212655582583661	0.656510655821909	1.04703681780913	0.0124	0.0095	0.0744	0.0135	0.0528	0.0204	0.0172	0.0384	0.0076	0.0503	0.0429	0.1019	0.0088	0.043	0.0973	0.0198	0.0181	0.0081	0.0053	0.0172	0.0166	0.1303	0.0426	0.0897	0.0484	0.0063
1	rs112832098	242142836	0.91	0.0827439743829911	0.98	0.18597139562509	0.611761029213044	1.25943460100924	0.0125	0.01	0.0747	0.0131	0.0524	0.02	0.0173	0.037	0.0073	0.0512	0.0427	0.1022	0.0091	0.0422	0.0994	0.0192	0.0178	0.0088	0.0057	0.0165	0.0162	0.131	0.042	0.0894	0.0486	0.0062
1	rs61846264	242144580	0.91	0.0827439743829911	1	0.139999700676332	0.612315807741397	1.29524169823884	0.0125	0.0101	0.0747	0.0131	0.0523	0.0199	0.0173	0.0369	0.0073	0.0514	0.0426	0.1022	0.0092	0.0422	0.0998	0.0191	0.0178	0.0089	0.0057	0.0164	0.0162	0.131	0.0419	0.0894	0.0487	0.0062
1	rs28482794	242147779	0.91	0.0827439743829911	1.04	0.0739648219953096	0.638791538112021	1.42204089763954	0.0126	0.0103	0.0747	0.0131	0.0522	0.0199	0.0173	0.0368	0.0072	0.0515	0.0424	0.1024	0.0093	0.0422	0.1001	0.019	0.0178	0.0089	0.0058	0.0163	0.016	0.1308	0.042	0.0891	0.0487	0.0062
1	rs72759113	242149775	0.91	0.0827439743829911	1.05	0.0620520515513756	0.657083588529358	1.3759972742628	0.0127	0.0104	0.0746	0.0134	0.0521	0.0199	0.0174	0.0367	0.0071	0.0516	0.0421	0.1024	0.0095	0.0423	0.1001	0.0188	0.0179	0.009	0.0059	0.0161	0.0159	0.1308	0.042	0.089	0.0488	0.0061
1	rs28377006	242151729	0.91	0.0827439743829911	1.05	0.0620520515513756	0.65515084735941	1.42221125877872	0.0127	0.0104	0.0746	0.0136	0.052	0.02	0.0175	0.0366	0.007	0.0516	0.0419	0.1025	0.0096	0.0423	0.1	0.0186	0.0179	0.0091	0.006	0.0158	0.0159	0.1313	0.0419	0.089	0.0487	0.0061
1	rs76221048	242155241	0.91	0.0827439743829911	1.04	0.0739648219953096	0.945007199003344	1.61239413124074	0.0128	0.0104	0.0743	0.0136	0.0519	0.02	0.0176	0.0365	0.0069	0.0522	0.0411	0.103	0.0097	0.0424	0.0999	0.0184	0.0175	0.0094	0.0064	0.0152	0.0159	0.1321	0.0417	0.0896	0.048	0.0059
1	rs28678166	242155955	0.91	0.0827439743829911	1.04	0.0739648219953096	0.973354756184491	1.63431229932888	0.0129	0.0105	0.0742	0.0136	0.0519	0.0199	0.0175	0.0365	0.0069	0.0522	0.0409	0.103	0.0097	0.0424	0.0998	0.0185	0.0175	0.0094	0.0065	0.0154	0.0159	0.1321	0.0417	0.0896	0.048	0.0059
1	rs28757855	242158192	0.91	0.0827439743829911	1.04	0.0739648219953096	1.07286380299751	1.45857327877298	0.0129	0.0104	0.0736	0.014	0.0526	0.0199	0.0175	0.0365	0.0068	0.0522	0.0403	0.1034	0.0094	0.0426	0.0997	0.0184	0.0176	0.0089	0.0066	0.0154	0.0158	0.1328	0.0416	0.09	0.0481	0.0055
1	rs55813237	242159614	0.91	0.0827439743829911	1.04	0.0739648219953096	1.12564626978722	1.51915588460506	0.0128	0.0104	0.0735	0.0141	0.0527	0.0199	0.0176	0.0364	0.0068	0.0522	0.0402	0.1035	0.0094	0.0426	0.0998	0.0184	0.0177	0.0089	0.0066	0.0153	0.0158	0.1324	0.0415	0.0901	0.0482	0.0055
1	rs2049067	242161619	0.91	0.0827439743829911	1.04	0.0739648219953096	1.12123924310039	1.49405148369835	0.0128	0.0104	0.0731	0.0142	0.0528	0.0198	0.0177	0.0363	0.0067	0.0523	0.04	0.1037	0.0094	0.0425	0.1	0.0185	0.0179	0.009	0.0067	0.0153	0.0159	0.1318	0.0414	0.0905	0.0482	0.0054
1	rs72759149	242171007	0.9	0.0995502148251544	1.04	0.0739648219953096	1.05622659519264	1.21202097421968	0.0123	0.0104	0.0729	0.0145	0.053	0.02	0.0181	0.0359	0.0065	0.0525	0.0395	0.105	0.0088	0.0422	0.1005	0.0189	0.0188	0.0087	0.0064	0.0152	0.0162	0.1301	0.0413	0.091	0.0485	0.005
1	rs2340298	242175001	0.9	0.0995502148251544	1.04	0.0739648219953096	1.00798006007752	1.14553460982929	0.0121	0.0103	0.0728	0.0147	0.0532	0.0202	0.0183	0.0356	0.0065	0.0525	0.0393	0.1055	0.0086	0.0421	0.1005	0.0191	0.0192	0.0086	0.0063	0.0152	0.0163	0.1294	0.0413	0.0912	0.0487	0.0049
1	rs116663142	242179109	0.9	0.0995502148251544	1.04	0.0739648219953096	0.986121133027826	1.0691965438164	0.012	0.0103	0.0732	0.0147	0.0542	0.0203	0.0184	0.0348	0.0064	0.0531	0.0393	0.1058	0.0083	0.0421	0.1001	0.0191	0.0194	0.0082	0.0062	0.0151	0.0162	0.1289	0.0409	0.0916	0.0491	0.0048
1	rs28774673	242179387	0.9	0.0995502148251544	1.05	0.0620520515513756	0.966743283209307	0.991948159198977	0.012	0.0104	0.0732	0.0147	0.0543	0.0203	0.0184	0.0348	0.0064	0.0531	0.0393	0.1058	0.0083	0.0421	0.1002	0.0191	0.0194	0.0082	0.0062	0.0151	0.0162	0.1287	0.0408	0.0917	0.0491	0.0048
1	rs1519904	242179796	0.89	0.118826527661215	1.05	0.0620520515513756	0.96928396222405	1.00538636458786	0.012	0.0104	0.0732	0.0147	0.0544	0.0204	0.0183	0.0347	0.0064	0.0532	0.0394	0.1059	0.0082	0.0421	0.1003	0.0191	0.0193	0.0081	0.0062	0.015	0.0162	0.1289	0.0408	0.0917	0.049	0.0047
1	rs28586974	242184078	0.89	0.118826527661215	1.05	0.0620520515513756	0.953912804798568	0.867046531426513	0.0119	0.0104	0.0741	0.0148	0.0558	0.0203	0.0181	0.0333	0.0062	0.0538	0.0399	0.107	0.0079	0.0421	0.1006	0.0188	0.0193	0.0079	0.0061	0.0145	0.0157	0.1282	0.0403	0.0915	0.0496	0.0046
1	rs28549936	242184575	0.88	0.140769569262351	1.06	0.0516972356607989	0.993300075826388	0.856172904088601	0.0118	0.0105	0.0742	0.0149	0.0557	0.0204	0.0181	0.0328	0.0062	0.0537	0.0398	0.1073	0.008	0.042	0.1007	0.0187	0.0193	0.008	0.0061	0.0145	0.0157	0.1281	0.0402	0.0918	0.0496	0.0045
1	rs2009796	242185725	0.88	0.140769569262351	1.06	0.0516972356607989	0.856430754158174	0.877168620351467	0.0118	0.0105	0.0747	0.0153	0.0557	0.0203	0.0184	0.032	0.0061	0.0535	0.0395	0.1079	0.008	0.0418	0.1004	0.0184	0.0198	0.0081	0.0061	0.0147	0.0157	0.1276	0.0397	0.0927	0.0496	0.0045
1	rs79751364	242186434	0.88	0.140769569262351	1.06	0.0516972356607989	0.813375049737663	0.853071361285864	0.0117	0.0104	0.0747	0.0155	0.0555	0.0203	0.0184	0.032	0.006	0.0531	0.0395	0.1081	0.0079	0.0417	0.1005	0.0184	0.02	0.0081	0.006	0.0147	0.0159	0.1276	0.0396	0.0931	0.0493	0.0045
1	rs28611285	242188793	0.88	0.140769569262351	1.06	0.0516972356607989	0.565256193714652	0.726820299637313	0.0115	0.0103	0.0748	0.0157	0.0552	0.0203	0.0184	0.0316	0.0058	0.0523	0.0398	0.1092	0.0077	0.0416	0.1009	0.0184	0.0202	0.0081	0.0057	0.0146	0.0161	0.1275	0.0394	0.0943	0.0487	0.0044
1	rs79148591	242189080	0.88	0.140769569262351	1.06	0.0516972356607989	0.531588839196286	0.708596211427618	0.0114	0.0103	0.0748	0.0157	0.0551	0.0203	0.0185	0.0316	0.0058	0.0522	0.0399	0.1093	0.0077	0.0416	0.1009	0.0184	0.0203	0.008	0.0057	0.0146	0.0162	0.1275	0.0394	0.0945	0.0487	0.0044
1	rs28485950	242192490	0.87	0.165571370278195	1.06	0.0516972356607989	0.217394193308704	0.514244003961533	0.0111	0.01	0.0748	0.0161	0.0548	0.0203	0.0186	0.0313	0.0053	0.051	0.0402	0.1106	0.0073	0.0418	0.1013	0.0185	0.0209	0.0078	0.0052	0.0147	0.0175	0.1265	0.0382	0.0965	0.0484	0.0043
1	rs77963573	242193158	0.87	0.165571370278195	1.06	0.0516972356607989	0.206800125046448	0.492691392231555	0.011	0.0099	0.0748	0.0161	0.0548	0.0203	0.0186	0.0312	0.0052	0.0507	0.0403	0.111	0.0072	0.0417	0.1014	0.0184	0.021	0.0077	0.0051	0.0147	0.0176	0.1265	0.038	0.0969	0.0484	0.0042
1	rs56241858	242195135	0.87	0.165571370278195	1.06	0.0516972356607989	0.111754959341543	0.346569537558563	0.0108	0.0097	0.0746	0.0164	0.0547	0.0204	0.0188	0.0309	0.0049	0.05	0.0406	0.1121	0.007	0.0416	0.1017	0.0184	0.0215	0.007	0.0048	0.0145	0.0177	0.1267	0.0376	0.0981	0.0482	0.0041
1	rs55934520	242195664	0.86	0.193417951625055	1.06	0.0516972356607989	0.0986064829618845	0.299429142349	0.0107	0.0096	0.0745	0.0164	0.0547	0.0204	0.0188	0.0308	0.0048	0.0498	0.0407	0.1124	0.0069	0.0416	0.1018	0.0184	0.0216	0.0069	0.0047	0.0145	0.0178	0.1268	0.0375	0.0984	0.0482	0.0041
1	rs28649433	242196967	0.86	0.193417951625055	1.06	0.0516972356607989	0.065854938646195	0.29385954252709	0.0105	0.0095	0.0744	0.0166	0.0547	0.0205	0.0189	0.0306	0.0047	0.0493	0.0408	0.1131	0.0068	0.0416	0.1019	0.0184	0.0219	0.0065	0.0045	0.0145	0.0178	0.1269	0.0373	0.0992	0.0481	0.004
1	rs3900955	242197493	0.86	0.193417951625055	1.06	0.0516972356607989	0.060133922150127	0.25975738187356	0.0105	0.0094	0.0743	0.0166	0.0547	0.0205	0.0191	0.0305	0.0046	0.049	0.0407	0.1135	0.0067	0.0415	0.1022	0.0183	0.022	0.0064	0.0044	0.0144	0.0178	0.127	0.0373	0.0995	0.0481	0.004
1	rs28669121	242199447	0.86	0.193417951625055	1.06	0.0516972356607989	0.035104187628462	0.191692494967594	0.0102	0.0092	0.0739	0.0168	0.0549	0.0205	0.0192	0.0302	0.004	0.0487	0.0408	0.1142	0.0065	0.0415	0.1028	0.0183	0.0222	0.006	0.0042	0.0143	0.0179	0.1272	0.0373	0.1007	0.0479	0.0039
1	rs72759174	242201314	0.85	0.2244882202137	1.05	0.0620520515513756	0.0348088445610157	0.119622631300786	0.0101	0.0091	0.0737	0.0169	0.0551	0.0204	0.0193	0.0299	0.0038	0.0483	0.041	0.1154	0.0063	0.0413	0.1033	0.0181	0.0223	0.0057	0.004	0.0142	0.0178	0.1274	0.0372	0.1014	0.0474	0.0038
1	rs6681080	242216927	0.84	0.258953137461488	1.05	0.0620520515513756	0.0211572870778003	0.0935211853224141	0.0098	0.0088	0.0733	0.0172	0.0554	0.0203	0.0197	0.0293	0.0034	0.0475	0.0413	0.1181	0.0058	0.041	0.105	0.0176	0.0224	0.0051	0.0037	0.0143	0.0176	0.128	0.0366	0.1021	0.0465	0.0038
1	rs115256942	242219908	0.84	0.258953137461488	1.05	0.0620520515513756	0.0236578589359222	0.0730110712971125	0.0097	0.0087	0.0734	0.0172	0.0555	0.0203	0.0196	0.0292	0.0033	0.0475	0.0413	0.1183	0.0058	0.0412	0.1051	0.0175	0.0225	0.005	0.0036	0.0143	0.0175	0.128	0.0363	0.1023	0.0465	0.0038
1	rs11810783	242228745	0.84	0.258953137461488	1.05	0.0620520515513756	0.0218946944966351	0.0859730143927169	0.0095	0.0086	0.0739	0.0173	0.0559	0.0201	0.0196	0.029	0.0031	0.0476	0.0415	0.1191	0.0056	0.0414	0.1056	0.0173	0.0224	0.0048	0.0033	0.0142	0.017	0.1283	0.0356	0.1026	0.0466	0.0037
1	rs79680526	242229860	0.84	0.258953137461488	1.05	0.0620520515513756	0.0196853582955208	0.0550250321670733	0.0094	0.0086	0.0739	0.0173	0.0559	0.0201	0.0196	0.029	0.003	0.0476	0.0415	0.1192	0.0056	0.0414	0.1057	0.0172	0.0224	0.0048	0.0033	0.0142	0.0169	0.1283	0.0355	0.1026	0.0466	0.0037
1	rs114905478	242232408	0.84	0.258953137461488	1.05	0.0620520515513756	0.0225749929902423	0.0560455860480293	0.0094	0.0086	0.0739	0.0174	0.056	0.02	0.0196	0.0289	0.003	0.0475	0.0415	0.1194	0.0056	0.0414	0.1059	0.0172	0.0223	0.0048	0.0032	0.0142	0.0168	0.1285	0.0354	0.1027	0.0467	0.0037
1	rs61846665	242234920	0.84	0.258953137461488	1.05	0.0620520515513756	0.0227071794448648	0.0577211380326175	0.0093	0.0086	0.0739	0.0174	0.056	0.02	0.0197	0.0287	0.0029	0.0475	0.0417	0.1196	0.0055	0.0413	0.106	0.0172	0.0224	0.0047	0.0031	0.0143	0.0166	0.1287	0.0353	0.1028	0.0466	0.0037
1	rs79163205	242238767	0.84	0.258953137461488	1.05	0.0620520515513756	0.021784296180905	0.0614013765815832	0.009	0.0085	0.0743	0.0176	0.0561	0.0198	0.0197	0.0283	0.0027	0.0477	0.0417	0.1198	0.0053	0.0412	0.1065	0.017	0.0223	0.0046	0.0029	0.0142	0.0162	0.1294	0.0351	0.1031	0.0467	0.0037
1	rs73128790	242240214	0.84	0.258953137461488	1.05	0.0620520515513756	0.0199253549341786	0.0477511778391918	0.009	0.0085	0.0743	0.0177	0.0562	0.0197	0.0197	0.0283	0.0027	0.0477	0.0417	0.1199	0.0053	0.0412	0.1066	0.017	0.0223	0.0046	0.0028	0.0142	0.0161	0.1295	0.0351	0.1032	0.0467	0.0037
1	rs72761212	242243558	0.84	0.258953137461488	1.05	0.0620520515513756	0.0239613277344806	0.0539495621488065	0.0089	0.0085	0.0747	0.0178	0.0561	0.0198	0.0197	0.0282	0.0026	0.0479	0.0416	0.1201	0.0052	0.0411	0.1067	0.0169	0.0223	0.0045	0.0028	0.0141	0.016	0.1294	0.035	0.1034	0.0466	0.0037
1	rs12143106	242246843	0.84	0.258953137461488	1.06	0.0516972356607989	0.0198995399298629	0.0292679414373405	0.0088	0.0085	0.075	0.0178	0.0561	0.0197	0.0196	0.0281	0.0026	0.048	0.0416	0.1203	0.0052	0.0412	0.1069	0.0169	0.0223	0.0045	0.0027	0.014	0.016	0.1293	0.035	0.1034	0.0466	0.0037
1	rs71648683	242256882	0.84	0.258953137461488	1.06	0.0516972356607989	0.0187216483343476	0.0317051155793327	0.0086	0.0085	0.0754	0.0178	0.0562	0.0198	0.0192	0.0282	0.0025	0.0476	0.0415	0.1213	0.0049	0.0411	0.1064	0.017	0.0223	0.0044	0.0025	0.014	0.0158	0.1301	0.0347	0.1035	0.0467	0.0036
1	rs4658614	242257053	0.84	0.258953137461488	1.06	0.0516972356607989	0.0181601968661478	0.0292201243966722	0.0086	0.0085	0.0754	0.0178	0.0562	0.0198	0.0192	0.0282	0.0025	0.0476	0.0415	0.1213	0.0049	0.0411	0.1064	0.017	0.0223	0.0044	0.0025	0.014	0.0158	0.1301	0.0347	0.1035	0.0467	0.0036
1	rs892930	242264768	0.84	0.258953137461488	1.06	0.0516972356607989	0.0214827722075563	0.0311119416207956	0.0086	0.0084	0.0754	0.0179	0.0561	0.0198	0.0192	0.0281	0.0024	0.0474	0.0415	0.1219	0.0049	0.041	0.1062	0.017	0.0224	0.0043	0.0024	0.014	0.0157	0.1304	0.0347	0.1037	0.0467	0.0036
1	rs56396724	242270102	0.83	0.29697514221559	1.06	0.0516972356607989	0.0235897170737596	0.0214649851891866	0.0085	0.0084	0.0754	0.0179	0.0559	0.0196	0.0193	0.028	0.0023	0.0471	0.0416	0.1229	0.0048	0.0409	0.1059	0.0171	0.0224	0.0042	0.0023	0.0141	0.0156	0.131	0.0346	0.1039	0.0467	0.0036
1	rs2033664	242272504	0.83	0.29697514221559	1.06	0.0516972356607989	0.0214101317321932	0.0197250652650028	0.0085	0.0084	0.0755	0.0179	0.0558	0.0196	0.0193	0.0279	0.0022	0.0469	0.0418	0.1234	0.0047	0.0409	0.1057	0.0172	0.0224	0.0041	0.0022	0.0141	0.0155	0.1311	0.0346	0.104	0.0466	0.0036
1	rs12131760	242274959	0.83	0.29697514221559	1.07	0.0427611820736564	0.0201414261440012	0.018361634423628	0.0084	0.0084	0.0756	0.0179	0.0557	0.0195	0.0193	0.0279	0.0022	0.0468	0.0418	0.1237	0.0047	0.0408	0.1057	0.0172	0.0224	0.0041	0.0022	0.0141	0.0155	0.1313	0.0346	0.1041	0.0467	0.0035
1	rs10926620	242275264	0.83	0.29697514221559	1.07	0.0427611820736564	0.0201501041922671	0.0179051556398911	0.0084	0.0085	0.0756	0.0179	0.0557	0.0195	0.0193	0.0279	0.0022	0.0468	0.0417	0.1237	0.0047	0.0408	0.1057	0.0172	0.0224	0.0041	0.0022	0.0141	0.0155	0.1313	0.0346	0.1041	0.0467	0.0035
1	rs11583242	242278829	0.83	0.29697514221559	1.07	0.0427611820736564	0.0236773539430292	0.0179429805605506	0.0084	0.0084	0.0763	0.0179	0.0556	0.0196	0.0192	0.0279	0.002	0.0464	0.042	0.1241	0.0047	0.0404	0.1058	0.0171	0.0224	0.0041	0.0022	0.0141	0.0155	0.1312	0.0344	0.1047	0.0464	0.0035
1	rs12140732	242279447	0.83	0.29697514221559	1.06	0.0516972356607989	0.0259969773350258	0.0189790100433625	0.0084	0.0084	0.0765	0.0179	0.0555	0.0196	0.0192	0.0278	0.002	0.0463	0.042	0.1244	0.0047	0.0401	0.1058	0.0171	0.0224	0.0041	0.0022	0.0141	0.0155	0.1311	0.0343	0.1048	0.0464	0.0035
1	rs2636254	242282285	0.83	0.29697514221559	1.06	0.0516972356607989	0.0276596107656741	0.024889802270672	0.0083	0.0083	0.0767	0.018	0.0555	0.0195	0.0192	0.0278	0.002	0.0461	0.0421	0.1247	0.0046	0.04	0.1058	0.0171	0.0224	0.004	0.0021	0.014	0.0155	0.131	0.0341	0.1049	0.0466	0.0035
1	rs2252440	242292280	0.84	0.258953137461488	1.07	0.0427611820736564	0.020951213843871	0.0189012931176396	0.0082	0.0082	0.0777	0.0182	0.0553	0.0195	0.019	0.0276	0.002	0.0453	0.0425	0.1255	0.0044	0.0399	0.1057	0.0171	0.0224	0.0039	0.0021	0.0142	0.0155	0.1302	0.0342	0.1052	0.047	0.0035
1	rs1020018	242297331	0.84	0.258953137461488	1.07	0.0427611820736564	0.022830421719692	0.0171939261747321	0.0085	0.0081	0.0784	0.018	0.0549	0.0193	0.0188	0.0275	0.002	0.0452	0.043	0.1263	0.0044	0.0396	0.1058	0.0166	0.0224	0.0038	0.002	0.0142	0.0159	0.1299	0.0336	0.1053	0.0473	0.0034
1	rs2800768	242303357	0.84	0.258953137461488	1.07	0.0427611820736564	0.0236286380159214	0.0235771033924906	0.0082	0.0081	0.0798	0.0176	0.0545	0.0183	0.0179	0.0271	0.002	0.0455	0.0435	0.128	0.0042	0.0392	0.1063	0.0171	0.0219	0.0033	0.0018	0.0143	0.016	0.129	0.0329	0.1063	0.0483	0.0031
1	rs71648686	242307703	0.84	0.258953137461488	1.07	0.0427611820736564	0.0228209245063876	0.0205659017724274	0.0082	0.0081	0.0798	0.0176	0.0543	0.0181	0.018	0.0271	0.002	0.0455	0.0436	0.128	0.0042	0.0392	0.1065	0.017	0.022	0.0033	0.0019	0.0143	0.016	0.129	0.0328	0.1063	0.0483	0.0031
1	rs4658425	242312720	0.84	0.258953137461488	1.07	0.0427611820736564	0.0216011923201874	0.0216304487048716	0.0081	0.0081	0.08	0.0175	0.0543	0.0179	0.0181	0.0271	0.002	0.0455	0.0437	0.1279	0.0042	0.0391	0.1067	0.017	0.0221	0.0033	0.002	0.0144	0.0161	0.129	0.0329	0.1062	0.0483	0.0031
1	rs192890	242327762	0.84	0.258953137461488	1.07	0.0427611820736564	0.0265642247710214	0.0208906907801202	0.0081	0.0081	0.081	0.0175	0.0544	0.0177	0.0181	0.027	0.0018	0.0457	0.0443	0.1274	0.0041	0.039	0.1073	0.0172	0.022	0.0033	0.0018	0.0144	0.0163	0.128	0.0328	0.1059	0.0482	0.0031
1	rs75378127	242329619	0.84	0.258953137461488	1.07	0.0427611820736564	0.0276596107656741	0.0241854801803662	0.0081	0.0081	0.081	0.0175	0.0543	0.0177	0.0181	0.027	0.0018	0.0458	0.0443	0.1274	0.0041	0.039	0.1073	0.0172	0.022	0.0032	0.0018	0.0144	0.0163	0.1279	0.0328	0.1059	0.0482	0.0031
1	rs6695018	242331941	0.84	0.258953137461488	1.07	0.0427611820736564	0.0290564732279137	0.0221305083167175	0.0081	0.0081	0.0811	0.0175	0.0543	0.0177	0.0181	0.027	0.0018	0.0458	0.0444	0.1274	0.0041	0.039	0.1073	0.0172	0.0219	0.0032	0.0018	0.0144	0.0164	0.1277	0.0328	0.1058	0.0482	0.0031
1	rs316893	242332370	0.84	0.258953137461488	1.07	0.0427611820736564	0.0303975091902648	0.0287914154135492	0.0081	0.008	0.0811	0.0175	0.0543	0.0177	0.0181	0.027	0.0018	0.0458	0.0444	0.1275	0.0041	0.039	0.1073	0.0172	0.0219	0.0032	0.0018	0.0144	0.0164	0.1277	0.0328	0.1058	0.0482	0.0031
1	rs12144712	242341319	0.84	0.258953137461488	1.04	0.0739648219953096	0.0319379813872469	0.037328074890177	0.0082	0.008	0.0809	0.0174	0.0543	0.0176	0.0181	0.0271	0.0018	0.0461	0.0442	0.1279	0.0041	0.0391	0.1074	0.0171	0.0218	0.0033	0.0018	0.0144	0.0164	0.1274	0.0325	0.1055	0.0485	0.0032
1	rs57195970	242344687	0.84	0.258953137461488	1.04	0.0739648219953096	0.0449757051173581	0.048350110809401	0.008	0.0078	0.0809	0.0174	0.0545	0.0176	0.018	0.0271	0.0017	0.0462	0.0446	0.128	0.0041	0.0389	0.1073	0.0171	0.0216	0.0033	0.0018	0.0144	0.0164	0.1275	0.0325	0.1058	0.0483	0.0032
1	rs79050181	242344812	0.84	0.258953137461488	1.04	0.0739648219953096	0.0448231436692814	0.0489523179733826	0.008	0.0078	0.0811	0.0174	0.0545	0.0176	0.018	0.0271	0.0017	0.0462	0.0446	0.128	0.0041	0.0389	0.1073	0.0171	0.0215	0.0033	0.0018	0.0144	0.0164	0.1275	0.0325	0.1058	0.0483	0.0032
1	rs10803020	242348617	0.84	0.258953137461488	1.04	0.0739648219953096	0.0485022964580218	0.0416065213949359	0.008	0.0078	0.0811	0.0174	0.0545	0.0176	0.018	0.0271	0.0017	0.0462	0.0446	0.1281	0.0041	0.0389	0.1073	0.0171	0.0214	0.0033	0.0018	0.0144	0.0165	0.1274	0.0325	0.1057	0.0483	0.0034
1	rs11577736	242365657	0.84	0.258953137461488	1.04	0.0739648219953096	0.0509212122792706	0.0298928809364368	0.0077	0.0077	0.0805	0.0177	0.0548	0.0176	0.0181	0.0274	0.0018	0.0462	0.0445	0.1283	0.0038	0.0396	0.1068	0.0167	0.0216	0.0031	0.0019	0.0145	0.0167	0.1272	0.0325	0.1049	0.0487	0.0033
1	rs316865	242368319	0.84	0.258953137461488	1.03	0.0875760293110768	0.0566215980448657	0.0307193793450921	0.0077	0.0077	0.0805	0.0176	0.0547	0.0177	0.018	0.0273	0.0018	0.0462	0.0446	0.1284	0.0039	0.0397	0.1068	0.0167	0.0216	0.0031	0.002	0.0144	0.0168	0.1272	0.0325	0.1049	0.0487	0.0034
1	rs114471561	242371780	0.84	0.258953137461488	1.03	0.0875760293110768	0.0596525662619586	0.0341808106081697	0.0077	0.0077	0.0804	0.0176	0.0548	0.0177	0.0178	0.0272	0.0019	0.0462	0.0447	0.1285	0.0039	0.0399	0.1067	0.0166	0.0217	0.0032	0.002	0.0144	0.0167	0.1271	0.0325	0.1049	0.0487	0.0034
1	rs2341224	242372162	0.84	0.258953137461488	1.03	0.0875760293110768	0.0572301806711355	0.0290768923996497	0.0077	0.0077	0.0804	0.0176	0.0548	0.0177	0.0178	0.0272	0.0019	0.0462	0.0447	0.1285	0.0039	0.0399	0.1067	0.0166	0.0217	0.0032	0.002	0.0144	0.0167	0.1271	0.0325	0.1049	0.0487	0.0035
1	rs4428869	242374647	0.84	0.258953137461488	1.03	0.0875760293110768	0.0578250102598998	0.03982596682484	0.0075	0.0078	0.0805	0.0177	0.0551	0.0176	0.0179	0.0275	0.0019	0.0459	0.0447	0.1285	0.004	0.0406	0.1059	0.0163	0.0215	0.0031	0.002	0.0144	0.0168	0.1274	0.0322	0.1044	0.049	0.0035
1	rs12119612	242377591	0.85	0.2244882202137	1.03	0.0875760293110768	0.0741779058945424	0.0384051254745894	0.0075	0.0075	0.0798	0.0178	0.0551	0.0176	0.0181	0.027	0.0021	0.0461	0.0455	0.1279	0.0043	0.0412	0.1051	0.0161	0.0218	0.003	0.0021	0.0144	0.0171	0.1271	0.0328	0.104	0.0491	0.0037
1	rs75621054	242378718	0.85	0.2244882202137	1.03	0.0875760293110768	0.0837275682592932	0.0448640863199299	0.0076	0.0075	0.0798	0.0179	0.0552	0.0176	0.0181	0.027	0.0021	0.0461	0.0455	0.1279	0.0043	0.0412	0.1049	0.016	0.0218	0.0031	0.0021	0.0144	0.0172	0.127	0.0329	0.1039	0.049	0.0037
1	rs1609953	242384519	0.85	0.2244882202137	1.03	0.0875760293110768	0.0712349426540963	0.0547711565714703	0.0078	0.0076	0.0799	0.018	0.0553	0.0177	0.0182	0.0268	0.0022	0.0461	0.0456	0.1277	0.0046	0.042	0.1038	0.0159	0.022	0.0032	0.0022	0.0146	0.0175	0.1262	0.0334	0.1031	0.0486	0.0036
1	rs76237500	242390058	0.85	0.2244882202137	1.04	0.0739648219953096	0.0755706216887009	0.0703118997827638	0.0078	0.0076	0.0798	0.018	0.0554	0.0177	0.0182	0.0268	0.0023	0.0462	0.0456	0.1276	0.0047	0.0421	0.1037	0.0159	0.022	0.0033	0.0022	0.0146	0.0175	0.1261	0.0334	0.1029	0.0485	0.0036
1	rs71648698	242394579	0.85	0.2244882202137	1.04	0.0739648219953096	0.0765011769532618	0.067655068710703	0.008	0.0077	0.0798	0.0179	0.0556	0.0178	0.0182	0.027	0.0023	0.0463	0.0458	0.1273	0.0049	0.0423	0.1033	0.0159	0.022	0.0033	0.0022	0.0147	0.0177	0.1259	0.0335	0.1025	0.0483	0.0036
1	rs55928962	242401873	0.85	0.2244882202137	1.04	0.0739648219953096	0.0724447937397827	0.065041115434425	0.0081	0.0077	0.0797	0.0178	0.0559	0.0178	0.0181	0.0272	0.0023	0.0464	0.0459	0.1269	0.005	0.0425	0.103	0.0158	0.022	0.0033	0.0022	0.0148	0.0178	0.1257	0.0339	0.1021	0.0482	0.0036
1	rs436520	242406622	0.85	0.2244882202137	1.04	0.0739648219953096	0.0614803037520832	0.0478707019911049	0.0081	0.0077	0.0797	0.0178	0.0559	0.0178	0.0181	0.0272	0.0023	0.0465	0.0459	0.1268	0.0051	0.0425	0.1031	0.0158	0.022	0.0033	0.0022	0.0148	0.0178	0.1256	0.0339	0.1018	0.0482	0.0036
1	rs11586322	242409071	0.85	0.2244882202137	1.02	0.103026239636585	0.0649524396179285	0.0601418752513562	0.0082	0.0077	0.0797	0.0178	0.0559	0.0178	0.018	0.0274	0.0023	0.0464	0.046	0.1269	0.0051	0.0427	0.1026	0.0158	0.022	0.0033	0.0022	0.0148	0.0178	0.1256	0.034	0.1015	0.0484	0.0036
1	rs316921	242418141	0.85	0.2244882202137	1	0.139999700676332	0.103743211210399	0.132394466207228	0.008	0.0077	0.0793	0.0179	0.0562	0.0178	0.0177	0.0274	0.0023	0.0469	0.046	0.1263	0.0051	0.0432	0.1025	0.0158	0.0221	0.0033	0.0022	0.0149	0.0179	0.1259	0.0346	0.1012	0.0478	0.0036
1	rs316920	242418291	0.85	0.2244882202137	1	0.139999700676332	0.14464443097305	0.159236617507355	0.008	0.0077	0.0793	0.0179	0.0562	0.0178	0.0177	0.0274	0.0023	0.0469	0.0459	0.1261	0.0051	0.0433	0.1024	0.0158	0.0221	0.0033	0.0022	0.0149	0.0179	0.1258	0.0347	0.1011	0.0478	0.0036
1	rs316916	242419232	0.87	0.165571370278195	1	0.139999700676332	0.103295781158027	0.14958709986727	0.0077	0.0075	0.0799	0.0175	0.0569	0.0178	0.0175	0.0268	0.0024	0.0472	0.046	0.1231	0.0051	0.0453	0.1028	0.0155	0.023	0.0034	0.0022	0.0157	0.0187	0.1248	0.0344	0.0998	0.0486	0.0033
1	rs10926669	242420888	0.9	0.0995502148251544	0.99	0.161794913519683	0.155292098986222	0.120319413142363	0.0081	0.0077	0.0796	0.0167	0.0586	0.018	0.017	0.0258	0.003	0.047	0.0457	0.1164	0.0052	0.0501	0.105	0.0148	0.0248	0.0035	0.0023	0.0168	0.0198	0.1221	0.0353	0.0969	0.0499	0.0032
1	rs11581365	242428387	0.9	0.0995502148251544	0.99	0.161794913519683	0.331543091202883	0.198011483840927	0.0082	0.0075	0.0801	0.0163	0.06	0.0175	0.0164	0.0256	0.0031	0.0471	0.0455	0.1126	0.0051	0.0529	0.1046	0.0143	0.0255	0.0034	0.0023	0.0174	0.0209	0.121	0.0358	0.0954	0.0515	0.003
1	rs12405776	242431557	0.9	0.0995502148251544	0.99	0.161794913519683	0.360932630587781	0.174654689430168	0.0087	0.0074	0.0802	0.0162	0.0599	0.0175	0.0164	0.0257	0.0031	0.0471	0.0454	0.1125	0.0051	0.053	0.1046	0.0143	0.0257	0.0033	0.0023	0.0175	0.0209	0.1204	0.0358	0.0953	0.0516	0.003
1	rs4081961	242439335	0.9	0.0995502148251544	0.99	0.161794913519683	0.580049317415333	0.301213292345333	0.0089	0.0074	0.0791	0.0157	0.061	0.017	0.016	0.0259	0.0032	0.047	0.045	0.111	0.0053	0.054	0.1051	0.0138	0.026	0.0034	0.0022	0.0172	0.0211	0.1206	0.0355	0.0954	0.0532	0.003
1	rs12127116	242446172	0.9	0.0995502148251544	0.99	0.161794913519683	0.536077922129847	0.283867794437624	0.0089	0.0074	0.079	0.0157	0.0611	0.0169	0.016	0.0259	0.0032	0.0471	0.0452	0.1106	0.0053	0.0542	0.1052	0.0136	0.026	0.0035	0.0022	0.0172	0.0211	0.1206	0.0355	0.0955	0.0534	0.003
1	rs4123234	242453104	0.9	0.0995502148251544	0.99	0.161794913519683	0.511578288220328	0.315117118608855	0.0089	0.0073	0.0797	0.0155	0.0609	0.0169	0.0159	0.0261	0.0032	0.0472	0.0456	0.1105	0.0052	0.0543	0.1057	0.0133	0.0259	0.0038	0.0023	0.017	0.0208	0.1204	0.0355	0.0954	0.0534	0.0028
1	rs6429344	242461623	0.91	0.0827439743829911	0.99	0.161794913519683	0.587308466083923	0.316445241165028	0.0088	0.0074	0.0803	0.0152	0.061	0.0156	0.0156	0.0263	0.0031	0.0469	0.0456	0.1105	0.0054	0.0546	0.1056	0.0137	0.026	0.0038	0.0022	0.0171	0.0207	0.1198	0.0356	0.0957	0.054	0.0028
1	rs4658803	242465530	0.91	0.0827439743829911	0.99	0.161794913519683	0.639498901252407	0.337916585079668	0.0088	0.0074	0.0802	0.0152	0.061	0.0154	0.0156	0.0264	0.0032	0.0469	0.0457	0.1104	0.0054	0.0547	0.1055	0.0137	0.0262	0.0038	0.0021	0.0171	0.0207	0.1198	0.0356	0.0957	0.0541	0.0028
1	rs4658805	242466311	0.91	0.0827439743829911	0.99	0.161794913519683	0.632441330064092	0.344338462261665	0.0088	0.0074	0.0802	0.0152	0.061	0.0154	0.0156	0.0264	0.0032	0.0469	0.0457	0.1104	0.0054	0.0548	0.1055	0.0137	0.0262	0.0038	0.0021	0.0171	0.0207	0.1197	0.0356	0.0957	0.0541	0.0028
1	rs2494892	242471226	0.91	0.0827439743829911	0.98	0.18597139562509	0.633920457197745	0.357285961179865	0.0088	0.0075	0.0801	0.0151	0.0612	0.0154	0.0157	0.0263	0.0032	0.0466	0.0455	0.1105	0.0054	0.0552	0.1052	0.014	0.0263	0.0038	0.0021	0.017	0.0207	0.1198	0.0356	0.0955	0.0542	0.0028
1	rs1847096	242479580	0.91	0.0827439743829911	0.98	0.18597139562509	0.626330334584954	0.383710741442212	0.0089	0.0075	0.08	0.015	0.0613	0.0155	0.0156	0.0264	0.0031	0.0468	0.0454	0.1101	0.0053	0.0551	0.1056	0.014	0.0262	0.0037	0.0021	0.017	0.0212	0.1197	0.0356	0.0952	0.0543	0.0028
1	rs12023682	242492823	0.91	0.0827439743829911	0.98	0.18597139562509	0.546687661387092	0.401444110477265	0.0089	0.0075	0.0802	0.0147	0.0613	0.0155	0.0156	0.0264	0.0028	0.0468	0.0452	0.1099	0.0055	0.0553	0.1055	0.0141	0.0255	0.0037	0.0021	0.0171	0.0212	0.1203	0.0356	0.0954	0.0546	0.0028
1	rs12122297	242506695	0.91	0.0827439743829911	0.97	0.212655582583661	0.501489548494578	0.420966422415988	0.0088	0.0075	0.0804	0.0145	0.0614	0.0155	0.0155	0.0264	0.0028	0.0472	0.0451	0.1098	0.0055	0.0555	0.1051	0.0142	0.0251	0.0035	0.0021	0.0171	0.0212	0.1208	0.0357	0.095	0.0548	0.0027
1	rs3905161	242508681	0.91	0.0827439743829911	0.97	0.212655582583661	0.534189026991434	0.478952083808476	0.0088	0.0075	0.0804	0.0144	0.0615	0.0155	0.0154	0.0264	0.003	0.0472	0.0451	0.1098	0.0055	0.0556	0.1048	0.0142	0.025	0.0035	0.0021	0.0172	0.0212	0.1209	0.0357	0.0949	0.0548	0.0028
1	rs2919024	242522042	0.91	0.0827439743829911	0.97	0.212655582583661	0.406844557427526	0.544270922024959	0.009	0.0075	0.0814	0.0136	0.0617	0.0153	0.0143	0.0263	0.003	0.0471	0.0454	0.11	0.0055	0.0567	0.1039	0.014	0.0234	0.0036	0.0023	0.0174	0.0216	0.1215	0.0364	0.0944	0.0552	0.003
1	rs115514862	242522278	0.91	0.0827439743829911	0.96	0.241969076141015	0.405762504789155	0.547212681962653	0.009	0.0075	0.0814	0.0136	0.0617	0.0153	0.0143	0.0263	0.003	0.0471	0.0454	0.11	0.0055	0.0567	0.1039	0.014	0.0234	0.0036	0.0023	0.0174	0.0216	0.1215	0.0364	0.0944	0.0552	0.003
1	rs10926699	242525612	0.91	0.0827439743829911	0.96	0.241969076141015	0.376437868863468	0.558736792973736	0.009	0.0075	0.0815	0.0136	0.0617	0.0153	0.0142	0.0263	0.003	0.0471	0.0454	0.11	0.0055	0.0567	0.1039	0.014	0.0233	0.0036	0.0023	0.0174	0.0216	0.1215	0.0364	0.0944	0.0552	0.003
1	rs6701179	242525824	0.91	0.0827439743829911	0.96	0.241969076141015	0.376602274804938	0.558455016926665	0.009	0.0075	0.0815	0.0136	0.0617	0.0153	0.0142	0.0263	0.003	0.0471	0.0454	0.11	0.0055	0.0567	0.1039	0.014	0.0233	0.0036	0.0023	0.0174	0.0216	0.1215	0.0364	0.0944	0.0552	0.003
1	rs114246977	242526266	0.91	0.0827439743829911	0.96	0.241969076141015	0.374358556171456	0.580821308540651	0.009	0.0075	0.0815	0.0136	0.0617	0.0153	0.0142	0.0263	0.003	0.0471	0.0454	0.11	0.0055	0.0567	0.1039	0.014	0.0233	0.0036	0.0023	0.0174	0.0216	0.1215	0.0364	0.0944	0.0552	0.003
1	rs11590147	242530735	0.91	0.0827439743829911	0.96	0.241969076141015	0.358363055173007	0.531708065718275	0.009	0.0075	0.0815	0.0136	0.0617	0.0153	0.0142	0.0263	0.003	0.047	0.0455	0.1099	0.0056	0.0568	0.1038	0.0141	0.0233	0.0036	0.0023	0.0175	0.0216	0.1215	0.0364	0.0944	0.0553	0.003
1	rs76164598	242530891	0.91	0.0827439743829911	0.96	0.241969076141015	0.3578823091499	0.522541977168498	0.009	0.0075	0.0815	0.0136	0.0617	0.0153	0.0142	0.0263	0.003	0.047	0.0455	0.1099	0.0056	0.0568	0.1038	0.0141	0.0233	0.0036	0.0023	0.0175	0.0216	0.1215	0.0364	0.0944	0.0553	0.003
1	rs12568231	242538765	0.91	0.0827439743829911	0.96	0.241969076141015	0.326176636021217	0.445118628872377	0.0091	0.0075	0.0815	0.0136	0.0616	0.0153	0.0141	0.0263	0.003	0.0468	0.0458	0.1096	0.0057	0.0568	0.1036	0.0143	0.0233	0.0036	0.0023	0.0176	0.0217	0.1215	0.0365	0.0944	0.0552	0.003
1	rs72763078	242542378	0.91	0.0827439743829911	0.96	0.241969076141015	0.326787631055867	0.474755263278929	0.0091	0.0075	0.0815	0.0135	0.0615	0.0153	0.0141	0.0263	0.003	0.0467	0.0459	0.1096	0.0057	0.0569	0.1036	0.0144	0.0232	0.0036	0.0023	0.0176	0.0217	0.1215	0.0365	0.0944	0.0552	0.003
1	rs10926708	242542873	0.91	0.0827439743829911	0.96	0.241969076141015	0.334320767205999	0.464372623407387	0.0094	0.0075	0.0815	0.0135	0.0615	0.0153	0.0141	0.0263	0.003	0.0466	0.0459	0.1095	0.0057	0.0569	0.1035	0.0144	0.0232	0.0036	0.0023	0.0176	0.0217	0.1215	0.0365	0.0944	0.0552	0.003
1	rs12136980	242544789	0.92	0.0682081798453755	0.96	0.241969076141015	0.236339090833451	0.455521224883855	0.0097	0.0078	0.083	0.0129	0.0609	0.0144	0.0142	0.0267	0.0035	0.0455	0.0456	0.1087	0.0055	0.058	0.1037	0.0147	0.0218	0.0036	0.0022	0.0184	0.0219	0.1206	0.037	0.0945	0.0556	0.003
1	rs75949318	242544989	0.92	0.0682081798453755	0.96	0.241969076141015	0.252554076422487	0.520879712721564	0.0097	0.0079	0.0831	0.0129	0.061	0.0143	0.0142	0.0268	0.0036	0.0455	0.0456	0.1086	0.0055	0.0582	0.1036	0.0147	0.0215	0.0036	0.0022	0.0184	0.0219	0.1207	0.0371	0.0942	0.0556	0.0031
1	rs12137956	242545240	0.92	0.0682081798453755	0.96	0.241969076141015	0.220675775423035	0.527258924046138	0.0098	0.0079	0.0831	0.0128	0.061	0.0142	0.0142	0.0268	0.0037	0.0453	0.0455	0.1084	0.0055	0.0583	0.1035	0.0147	0.0212	0.0036	0.0023	0.0186	0.0221	0.1207	0.0371	0.0942	0.0557	0.0031
1	rs10926713	242545344	0.92	0.0682081798453755	0.98	0.18597139562509	0.20608594928931	0.523789546942381	0.0098	0.0079	0.0831	0.0128	0.0609	0.0142	0.0142	0.0269	0.0038	0.0453	0.0455	0.1084	0.0055	0.0583	0.1034	0.0147	0.0212	0.0037	0.0023	0.0186	0.0221	0.1207	0.0371	0.0943	0.0557	0.0032
1	rs115775175	242545655	0.92	0.0682081798453755	0.96	0.241969076141015	0.196812915650915	0.538957726935026	0.0098	0.008	0.083	0.0128	0.0609	0.0142	0.0142	0.0269	0.0038	0.0453	0.0454	0.1083	0.0054	0.0585	0.1032	0.0147	0.021	0.0037	0.0023	0.0188	0.0222	0.1208	0.0371	0.0943	0.0557	0.0032
1	rs116567163	242551484	0.92	0.0682081798453755	0.96	0.241969076141015	0.137397989776792	0.462222730471199	0.0099	0.0081	0.0827	0.0127	0.0609	0.0142	0.0141	0.0271	0.004	0.0453	0.0451	0.108	0.0054	0.0588	0.1027	0.0148	0.0206	0.0037	0.0024	0.0192	0.0224	0.1208	0.0371	0.0945	0.0557	0.0034
1	rs1342362	242551698	0.92	0.0682081798453755	0.96	0.241969076141015	0.132629320684763	0.449911931592708	0.0099	0.0081	0.0827	0.0127	0.0609	0.0142	0.0142	0.0271	0.004	0.0453	0.0451	0.108	0.0054	0.0588	0.1027	0.0148	0.0206	0.0037	0.0024	0.0192	0.0224	0.1208	0.0371	0.0945	0.0557	0.0034
1	rs115410736	242553258	0.92	0.0682081798453755	0.96	0.241969076141015	0.117074585484909	0.418610467744547	0.01	0.0081	0.0828	0.0127	0.0608	0.0142	0.0141	0.0271	0.004	0.0451	0.0451	0.108	0.0054	0.0588	0.1029	0.0149	0.0207	0.0037	0.0025	0.0193	0.0224	0.1209	0.0371	0.0943	0.0557	0.0035
1	rs2654861	242553664	0.92	0.0682081798453755	0.96	0.241969076141015	0.115153238303667	0.408702839108237	0.01	0.0081	0.0828	0.0127	0.0608	0.0142	0.0141	0.027	0.004	0.0451	0.0451	0.108	0.0054	0.0588	0.1029	0.0149	0.0207	0.0037	0.0025	0.0193	0.0224	0.121	0.0371	0.0942	0.0557	0.0035
1	rs11809951	242554531	0.92	0.0682081798453755	0.96	0.241969076141015	0.114171911357444	0.405587594281365	0.01	0.0081	0.0828	0.0126	0.0608	0.0141	0.0141	0.027	0.0039	0.045	0.0451	0.108	0.0054	0.0588	0.1029	0.0149	0.0207	0.0037	0.0025	0.0193	0.0224	0.1211	0.0371	0.0942	0.0557	0.0035
1	rs12141902	242560480	0.92	0.0682081798453755	0.96	0.241969076141015	0.115659931591027	0.402220124138369	0.01	0.0082	0.0828	0.0126	0.0606	0.0141	0.0142	0.0271	0.0039	0.045	0.0452	0.1079	0.0055	0.0589	0.1029	0.0149	0.0207	0.0037	0.0025	0.0193	0.0223	0.1214	0.037	0.0942	0.0553	0.0035
1	rs2654890	242561712	0.92	0.0682081798453755	0.95	0.274028283204826	0.114255822828083	0.398602255525312	0.01	0.0082	0.0828	0.0126	0.0606	0.0141	0.0142	0.0271	0.0039	0.045	0.0453	0.1079	0.0055	0.0589	0.1029	0.0149	0.0207	0.0037	0.0025	0.0193	0.0223	0.1214	0.037	0.0942	0.0553	0.0035
1	rs61845869	242565563	0.92	0.0682081798453755	0.95	0.274028283204826	0.072381890438661	0.369610304469639	0.0101	0.0083	0.0826	0.0129	0.0602	0.0142	0.0145	0.0268	0.0041	0.0446	0.0455	0.1076	0.0056	0.058	0.1018	0.0147	0.0204	0.0039	0.0028	0.0192	0.0223	0.1246	0.0362	0.0933	0.0553	0.0039
1	rs963319	242566422	0.93	0.0557421353933153	0.95	0.274028283204826	0.0639807175108293	0.360920589451984	0.0101	0.0083	0.0828	0.013	0.0602	0.0142	0.0146	0.0267	0.0041	0.0444	0.0455	0.1075	0.0056	0.0579	0.1021	0.0147	0.0204	0.004	0.0028	0.0191	0.0223	0.1251	0.0361	0.0927	0.0553	0.0039
1	rs35163376	242576857	0.93	0.0557421353933153	0.95	0.274028283204826	0.0559996337600461	0.404161956150176	0.0101	0.0082	0.0834	0.013	0.0605	0.0141	0.0148	0.0267	0.0041	0.0442	0.0457	0.1076	0.0056	0.0575	0.1021	0.0143	0.0203	0.0041	0.0029	0.0192	0.0223	0.1263	0.0361	0.0915	0.0553	0.004
1	rs61845874	242578698	0.93	0.0557421353933153	0.95	0.274028283204826	0.0568716664587141	0.40818317931713	0.0101	0.0082	0.0834	0.013	0.0605	0.0141	0.0148	0.0267	0.0041	0.0442	0.0457	0.1076	0.0056	0.0575	0.1021	0.0143	0.0203	0.0041	0.0029	0.0192	0.0223	0.1263	0.0361	0.0915	0.0553	0.004
1	rs116129342	242585722	0.93	0.0557421353933153	0.95	0.274028283204826	0.0584968097555229	0.406106348830128	0.0101	0.0083	0.0835	0.013	0.0605	0.0141	0.0148	0.0267	0.0041	0.0441	0.0457	0.1075	0.0056	0.0575	0.102	0.0143	0.0202	0.0041	0.0029	0.0192	0.0223	0.1264	0.0361	0.0915	0.0553	0.004
1	rs114677102	242587846	0.93	0.0557421353933153	0.96	0.241969076141015	0.0552768605167749	0.389468952418388	0.0101	0.0083	0.0835	0.013	0.0605	0.0141	0.0149	0.0267	0.0041	0.0442	0.0456	0.1074	0.0056	0.0574	0.1019	0.0143	0.0202	0.0041	0.0029	0.0192	0.0223	0.1266	0.0362	0.0915	0.0553	0.004
1	rs1039532	242593668	0.93	0.0557421353933153	0.97	0.212655582583661	0.0518404409528689	0.344957788719271	0.0101	0.0083	0.0836	0.013	0.0603	0.0141	0.0149	0.0267	0.0041	0.0441	0.0456	0.1072	0.0059	0.0573	0.1017	0.0142	0.0201	0.0041	0.0029	0.0192	0.0223	0.127	0.0362	0.0915	0.0552	0.004
1	rs724870	242597375	0.93	0.0557421353933153	0.97	0.212655582583661	0.0474332505550039	0.354785442021858	0.0101	0.0083	0.0837	0.0131	0.0604	0.0141	0.015	0.0267	0.0041	0.0442	0.0455	0.1069	0.0059	0.0573	0.1016	0.0143	0.0201	0.0042	0.0029	0.0192	0.0223	0.127	0.0363	0.0914	0.0552	0.004
1	rs34975424	242604469	0.94	0.0451461751884772	0.97	0.212655582583661	0.0473857595696949	0.324205110345944	0.01	0.0083	0.084	0.0134	0.0606	0.0144	0.0152	0.0267	0.0042	0.0444	0.0452	0.1074	0.0059	0.0571	0.1002	0.0145	0.02	0.0043	0.0029	0.0191	0.0223	0.1274	0.0365	0.0906	0.0549	0.004
1	rs75401237	242612661	0.94	0.0451461751884772	0.97	0.212655582583661	0.043600369290083	0.340012193613999	0.0099	0.0082	0.0841	0.0136	0.0607	0.0145	0.0153	0.0268	0.0042	0.0447	0.0451	0.1075	0.006	0.057	0.0997	0.0146	0.0199	0.0044	0.0029	0.0191	0.0223	0.1276	0.0365	0.0902	0.0547	0.004
1	rs2654869	242615828	0.94	0.0451461751884772	0.96	0.241969076141015	0.0359351764017306	0.338779027816849	0.0099	0.0082	0.0842	0.0137	0.0608	0.0145	0.0154	0.0268	0.0042	0.0448	0.0451	0.1076	0.006	0.0569	0.0995	0.0146	0.0199	0.0045	0.0029	0.0191	0.0222	0.1275	0.0367	0.0899	0.0546	0.0041
1	rs2654867	242618870	0.94	0.0451461751884772	0.96	0.241969076141015	0.0283741326381884	0.30742288181443	0.0096	0.0081	0.084	0.014	0.0613	0.0148	0.0155	0.027	0.0043	0.0453	0.0449	0.108	0.006	0.0564	0.0987	0.0147	0.0198	0.0045	0.0029	0.0192	0.0218	0.1289	0.0375	0.0882	0.0542	0.0041
1	rs11811605	242619691	0.94	0.0451461751884772	0.97	0.212655582583661	0.0279438710408517	0.346817690895416	0.0095	0.0082	0.0839	0.014	0.0613	0.0148	0.0155	0.0269	0.0043	0.0452	0.0449	0.1081	0.006	0.0563	0.0986	0.0147	0.0198	0.0049	0.0029	0.0193	0.0219	0.1291	0.0372	0.0881	0.0541	0.0041
1	rs28675888	242620013	0.94	0.0451461751884772	0.97	0.212655582583661	0.0319983016204136	0.33828612531729	0.0095	0.0082	0.084	0.0141	0.0612	0.015	0.0155	0.0267	0.0043	0.0453	0.0446	0.1082	0.006	0.0563	0.0986	0.0147	0.0199	0.0049	0.0029	0.0193	0.022	0.129	0.0371	0.0882	0.0541	0.0041
1	rs2654878	242632594	0.95	0.036223894092762	0.97	0.212655582583661	0.0326548556617645	0.340505823175007	0.0088	0.0087	0.0857	0.0146	0.0607	0.0158	0.0159	0.0264	0.0053	0.0422	0.0437	0.1076	0.0062	0.0546	0.1001	0.0151	0.0188	0.006	0.0033	0.0189	0.0197	0.1301	0.0389	0.0872	0.0546	0.0044
1	rs10926748	242633878	0.95	0.036223894092762	1	0.139999700676332	0.0294645604174235	0.311743930993851	0.0088	0.0087	0.0857	0.0146	0.0607	0.0158	0.016	0.0264	0.0053	0.0421	0.0437	0.1076	0.0062	0.0546	0.1001	0.0151	0.0188	0.006	0.0033	0.0189	0.0197	0.1302	0.0389	0.0872	0.0546	0.0044
1	rs905587	242635260	0.95	0.036223894092762	1	0.139999700676332	0.0289325803077188	0.303000622169218	0.0088	0.0087	0.0857	0.0146	0.0607	0.0158	0.016	0.0264	0.0053	0.0421	0.0437	0.1076	0.0062	0.0546	0.1001	0.0151	0.0188	0.006	0.0033	0.0189	0.0197	0.1302	0.0389	0.0872	0.0546	0.0044
1	rs71652413	242639766	0.95	0.036223894092762	1	0.139999700676332	0.0345025093585799	0.333368589357031	0.0088	0.0087	0.0857	0.0146	0.0608	0.0158	0.016	0.0264	0.0053	0.0421	0.0437	0.1074	0.0062	0.0548	0.1001	0.0151	0.0188	0.006	0.0033	0.0189	0.0197	0.1302	0.0391	0.087	0.0546	0.0044
1	rs1546333	242642736	0.95	0.036223894092762	1	0.139999700676332	0.0397033846463671	0.343595694495478	0.0088	0.0087	0.0856	0.0146	0.0608	0.0159	0.016	0.0264	0.0053	0.0421	0.0437	0.1072	0.0062	0.0549	0.1002	0.0151	0.0188	0.006	0.0033	0.0189	0.0197	0.1302	0.0393	0.0868	0.0546	0.0044
1	rs6695046	242655301	0.95	0.036223894092762	1	0.139999700676332	0.0467242654262779	0.327129283155808	0.0087	0.0088	0.0853	0.0146	0.0611	0.0159	0.016	0.0264	0.0054	0.0423	0.0437	0.1065	0.0063	0.0547	0.1005	0.0152	0.0188	0.0061	0.0033	0.0189	0.0197	0.1302	0.0395	0.0863	0.0548	0.0043
1	rs2174205	242661957	0.94	0.0451461751884772	1	0.139999700676332	0.316031440812883	0.149303791932718	0.0087	0.0091	0.0821	0.0154	0.0603	0.0177	0.0174	0.0268	0.0063	0.0429	0.0408	0.1051	0.0056	0.0525	0.1045	0.017	0.0197	0.007	0.0031	0.0189	0.0196	0.1307	0.0406	0.0861	0.0519	0.0039
1	rs1875758	242663136	0.94	0.0451461751884772	1	0.139999700676332	0.315081143109321	0.134024591876907	0.0087	0.0091	0.082	0.0154	0.0603	0.0177	0.0175	0.0269	0.0063	0.0429	0.0408	0.1051	0.0057	0.0525	0.1043	0.017	0.0198	0.007	0.0031	0.0189	0.0196	0.1307	0.0406	0.0861	0.0519	0.0039
1	rs905581	242663386	0.94	0.0451461751884772	1	0.139999700676332	0.315631132021876	0.134115369812306	0.0087	0.0091	0.082	0.0154	0.0603	0.0177	0.0175	0.0269	0.0063	0.0429	0.0408	0.1051	0.0057	0.0525	0.1043	0.017	0.0198	0.007	0.0031	0.0189	0.0196	0.1307	0.0406	0.0861	0.0519	0.0039
1	rs1553439	242668619	0.94	0.0451461751884772	1	0.139999700676332	0.420984422000519	0.121279973499453	0.0083	0.009	0.0822	0.0153	0.06	0.0179	0.0174	0.0269	0.0064	0.0427	0.0402	0.1054	0.0057	0.0526	0.1051	0.0172	0.0196	0.0069	0.003	0.019	0.0195	0.1306	0.0408	0.0862	0.052	0.0037
1	rs10926758	242674732	0.94	0.0451461751884772	1	0.139999700676332	0.31944483212508	0.103202680493299	0.0082	0.009	0.0823	0.0152	0.0596	0.0179	0.0173	0.027	0.0063	0.0424	0.04	0.1059	0.0057	0.0524	0.1058	0.0175	0.0191	0.0069	0.0031	0.019	0.0192	0.1308	0.0409	0.0865	0.0522	0.0037
1	rs72765078	242677321	0.94	0.0451461751884772	1	0.139999700676332	0.222078781458495	0.103943731717175	0.0076	0.0089	0.0827	0.0149	0.0588	0.0179	0.0173	0.0262	0.0058	0.0424	0.0398	0.1072	0.0056	0.0507	0.1082	0.0179	0.0187	0.0073	0.0029	0.0185	0.0192	0.1318	0.0402	0.0856	0.0538	0.0036
1	rs116510795	242678409	0.94	0.0451461751884772	1	0.139999700676332	0.21948302143835	0.0913948065546987	0.0076	0.0089	0.0827	0.0149	0.0588	0.0179	0.0173	0.0262	0.0058	0.0424	0.0398	0.1072	0.0056	0.0506	0.1082	0.0179	0.0187	0.0073	0.0029	0.0185	0.0192	0.1319	0.0402	0.0856	0.0538	0.0036
1	rs72765082	242682479	0.94	0.0451461751884772	1	0.139999700676332	0.223694230607785	0.104769529533759	0.0076	0.009	0.083	0.0149	0.0588	0.0179	0.0173	0.0262	0.0058	0.0424	0.0393	0.1073	0.0057	0.0506	0.1087	0.0179	0.0187	0.0074	0.0029	0.0185	0.0192	0.1317	0.0402	0.0855	0.0539	0.0036
1	rs2810005	242682532	0.94	0.0451461751884772	1	0.139999700676332	0.223735738330002	0.100910383449072	0.0076	0.009	0.083	0.0149	0.0588	0.0179	0.0173	0.0262	0.0058	0.0424	0.0393	0.1073	0.0057	0.0506	0.1087	0.0179	0.0187	0.0074	0.0029	0.0185	0.0192	0.1317	0.0402	0.0855	0.0539	0.0036
1	rs1503801	242684588	0.94	0.0451461751884772	1	0.139999700676332	0.180386697048948	0.0867394334356721	0.0075	0.0089	0.0833	0.0148	0.0586	0.0181	0.0174	0.0262	0.0057	0.0425	0.0398	0.1075	0.0057	0.0503	0.1087	0.018	0.0187	0.0074	0.0029	0.0187	0.0192	0.1312	0.0401	0.0853	0.0538	0.0036
1	rs2810008	242687390	0.93	0.0557421353933153	1	0.139999700676332	0.144612161860302	0.0712305626715058	0.0074	0.009	0.0832	0.0148	0.0584	0.0183	0.0174	0.0262	0.0055	0.0427	0.04	0.1075	0.0057	0.0504	0.1091	0.018	0.0187	0.0074	0.0029	0.0188	0.0191	0.1312	0.04	0.0848	0.054	0.0036
1	rs2810011	242690382	0.93	0.0557421353933153	1	0.139999700676332	0.122459069551809	0.065041115434425	0.0073	0.009	0.0827	0.0147	0.058	0.0187	0.0177	0.0259	0.0052	0.0429	0.0399	0.1068	0.0058	0.0498	0.1114	0.0182	0.0187	0.0075	0.0027	0.019	0.019	0.1312	0.0399	0.0844	0.054	0.0036
1	rs12067469	242690935	0.93	0.0557421353933153	1	0.139999700676332	0.149862778945057	0.0583060569503148	0.0073	0.009	0.0826	0.0147	0.058	0.0188	0.0178	0.0258	0.0053	0.043	0.0396	0.1069	0.0058	0.0497	0.1116	0.0183	0.0187	0.0075	0.0027	0.019	0.019	0.1311	0.0399	0.0844	0.0541	0.0035
1	rs11576273	242694809	0.94	0.0451461751884772	1	0.139999700676332	0.140485400430417	0.0581108038099986	0.007	0.009	0.0818	0.0146	0.0576	0.0191	0.018	0.0257	0.005	0.0432	0.0396	0.1075	0.0057	0.0497	0.1121	0.0186	0.0187	0.0074	0.0026	0.0194	0.0188	0.1313	0.0401	0.084	0.0543	0.0033
1	rs7520622	242695776	0.94	0.0451461751884772	0.99	0.161794913519683	0.14451538026251	0.0889774124480261	0.0069	0.009	0.0818	0.0145	0.0576	0.0192	0.0181	0.0257	0.005	0.0431	0.0395	0.1077	0.0056	0.0495	0.1122	0.0187	0.0187	0.0074	0.0026	0.0194	0.0188	0.1314	0.04	0.0838	0.0544	0.0032
1	rs949634	242697031	0.93	0.0557421353933153	0.99	0.161794913519683	0.188572601757081	0.0403786316930395	0.0067	0.0091	0.0822	0.0141	0.0579	0.0195	0.0185	0.0258	0.005	0.0425	0.0389	0.1087	0.0058	0.0487	0.1129	0.019	0.0189	0.0074	0.0026	0.0193	0.0188	0.1313	0.0393	0.0831	0.0544	0.0033
1	rs9970695	242699614	0.93	0.0557421353933153	0.99	0.161794913519683	0.17366480630469	0.00597127208565686	0.0051	0.0088	0.0829	0.0152	0.0554	0.0208	0.0203	0.0254	0.0039	0.041	0.038	0.1108	0.0063	0.0462	0.1175	0.0204	0.0189	0.0071	0.0021	0.019	0.0173	0.1321	0.0371	0.085	0.0542	0.0031
1	rs2343121	242700803	0.92	0.0682081798453755	0.99	0.161794913519683	0.258000563536787	0.00790345809078708	0.0045	0.0088	0.083	0.0157	0.0553	0.0213	0.0209	0.0251	0.0032	0.0409	0.0379	0.1108	0.0065	0.0453	0.1187	0.0212	0.0188	0.0071	0.0019	0.0189	0.0164	0.1324	0.0364	0.086	0.0538	0.0031
1	rs11805104	242702623	0.92	0.0682081798453755	0.99	0.161794913519683	0.266289099207912	0.00612326069294851	0.0045	0.0088	0.0827	0.0156	0.0553	0.0215	0.021	0.0252	0.0031	0.0412	0.038	0.111	0.0066	0.0452	0.1186	0.0214	0.0189	0.0069	0.0019	0.0192	0.0164	0.132	0.0361	0.0861	0.0538	0.0031
1	rs12403816	242706443	0.92	0.0682081798453755	0.99	0.161794913519683	0.285042895845472	0.00682064294683829	0.0044	0.0088	0.0825	0.0156	0.0554	0.0216	0.021	0.0253	0.0031	0.0413	0.0381	0.1107	0.0066	0.0451	0.1185	0.0215	0.0189	0.0069	0.0019	0.0195	0.0165	0.1318	0.0359	0.086	0.054	0.003
1	rs1005007	242710955	0.91	0.0827439743829911	0.99	0.161794913519683	0.355643212776026	0.00805413359388956	0.0043	0.0089	0.0825	0.0154	0.0539	0.0215	0.0209	0.0254	0.003	0.0413	0.0385	0.1109	0.0067	0.045	0.1197	0.0219	0.0187	0.0071	0.0019	0.0195	0.0167	0.1321	0.0356	0.0863	0.0535	0.003
1	rs10458443	242712951	0.91	0.0827439743829911	0.99	0.161794913519683	0.354579516361905	0.00590675265888128	0.0042	0.0091	0.0827	0.0157	0.0533	0.0215	0.0209	0.0256	0.003	0.0411	0.0384	0.1113	0.0068	0.045	0.12	0.022	0.0187	0.007	0.0019	0.0195	0.0166	0.1322	0.0352	0.0864	0.0532	0.003
1	rs115663727	242717999	0.91	0.0827439743829911	0.99	0.161794913519683	0.396651606668855	0.0120195006644638	0.0042	0.0093	0.0829	0.0158	0.0529	0.0213	0.0208	0.0256	0.0031	0.0411	0.0385	0.1117	0.0068	0.0449	0.12	0.022	0.0187	0.0072	0.0019	0.0194	0.0164	0.1322	0.0349	0.0866	0.0531	0.003
1	rs4233446	242720972	0.91	0.0827439743829911	0.99	0.161794913519683	0.421912434244448	0.0159566419469224	0.0042	0.0094	0.0829	0.0159	0.0528	0.0213	0.0208	0.0256	0.0031	0.0411	0.0385	0.1119	0.0068	0.0449	0.12	0.022	0.0187	0.0073	0.0019	0.0194	0.0163	0.1321	0.0347	0.0866	0.0532	0.0031
1	rs10082149	242721326	0.91	0.0827439743829911	0.99	0.161794913519683	0.496387088327676	0.0189012931176396	0.004	0.0094	0.083	0.016	0.0527	0.0215	0.0209	0.0255	0.0033	0.0411	0.0385	0.1118	0.0068	0.044	0.1204	0.0221	0.0188	0.0073	0.0019	0.0194	0.0163	0.1321	0.0348	0.0866	0.0532	0.0031
1	rs11586223	242725967	0.91	0.0827439743829911	0.99	0.161794913519683	0.500795150215388	0.0271524720398265	0.004	0.0094	0.083	0.0159	0.0525	0.0216	0.021	0.0256	0.0033	0.0412	0.0384	0.1117	0.0068	0.0441	0.1205	0.022	0.0189	0.0073	0.0019	0.0195	0.0163	0.132	0.0348	0.0869	0.053	0.0031
1	rs4639744	242728501	0.91	0.0827439743829911	1	0.139999700676332	0.51662668108697	0.037596035498479	0.004	0.0094	0.083	0.0157	0.0524	0.0217	0.0209	0.0255	0.0033	0.0423	0.0383	0.1116	0.0068	0.044	0.1206	0.0217	0.0187	0.0073	0.0019	0.0195	0.0165	0.132	0.0347	0.0869	0.0529	0.0031
1	rs115414120	242736537	0.91	0.0827439743829911	0.99	0.161794913519683	0.461558682061668	0.0397708889073667	0.0041	0.0093	0.0831	0.0159	0.0524	0.0217	0.0209	0.0254	0.0033	0.0422	0.0383	0.1116	0.0067	0.044	0.1205	0.0218	0.0187	0.0072	0.0019	0.0194	0.0165	0.1321	0.0347	0.087	0.0528	0.003
1	rs74648510	242739208	0.91	0.0827439743829911	0.99	0.161794913519683	0.440804187673465	0.0411581074576938	0.0041	0.0093	0.0831	0.016	0.0524	0.0217	0.0209	0.0253	0.0033	0.0422	0.0383	0.1115	0.0067	0.044	0.1206	0.0218	0.0188	0.0072	0.0019	0.0194	0.0165	0.1322	0.0347	0.087	0.0528	0.003
1	rs72766845	242749919	0.91	0.0827439743829911	0.98	0.18597139562509	0.308076010468285	0.0386765537187849	0.0042	0.009	0.0833	0.0163	0.0524	0.0219	0.021	0.0248	0.0033	0.0422	0.0383	0.1108	0.0065	0.0439	0.1209	0.022	0.0192	0.0069	0.002	0.0193	0.0165	0.1324	0.0345	0.0871	0.0528	0.0029
1	rs35157068	242762202	0.91	0.0827439743829911	0.98	0.18597139562509	0.281877401487201	0.0313090895462847	0.0042	0.009	0.0832	0.0163	0.0522	0.0219	0.021	0.0248	0.0033	0.0422	0.0383	0.1108	0.0064	0.0439	0.1212	0.022	0.0192	0.0068	0.002	0.0192	0.0165	0.1325	0.0345	0.0872	0.0528	0.0029
1	rs34660512	242768229	0.91	0.0827439743829911	0.98	0.18597139562509	0.143228647786054	0.0910031626016865	0.0048	0.0093	0.0827	0.0177	0.0518	0.0225	0.0212	0.025	0.0034	0.0415	0.0382	0.1105	0.006	0.0442	0.1208	0.0223	0.0195	0.0067	0.0022	0.0191	0.0162	0.1318	0.0343	0.0873	0.0524	0.003
1	rs188252423	242770495	0.91	0.0827439743829911	0.97	0.212655582583661	0.0634215244461662	0.119101046523884	0.0054	0.0093	0.0826	0.0185	0.0517	0.0227	0.0212	0.0248	0.0033	0.0407	0.0379	0.1122	0.0057	0.0444	0.1206	0.0222	0.0196	0.0065	0.0026	0.019	0.016	0.1314	0.0336	0.0879	0.0517	0.0029
1	rs10926788	242771482	0.91	0.0827439743829911	0.97	0.212655582583661	0.0593392177516496	0.137856661746976	0.0056	0.0093	0.0825	0.0189	0.0516	0.0228	0.0212	0.0248	0.0033	0.0405	0.0378	0.1128	0.0056	0.0444	0.1205	0.0222	0.0195	0.0064	0.0027	0.019	0.016	0.1313	0.0333	0.0881	0.0515	0.0029
1	rs77357973	242774997	0.91	0.0827439743829911	0.97	0.212655582583661	0.0628846761146747	0.152525884493987	0.0057	0.0094	0.082	0.0189	0.0516	0.0228	0.022	0.0248	0.0033	0.0404	0.0378	0.1129	0.0056	0.0444	0.1205	0.0221	0.0195	0.0064	0.0028	0.019	0.016	0.1311	0.0334	0.0878	0.0514	0.003
1	rs4573501	242782878	0.91	0.0827439743829911	0.97	0.212655582583661	0.100533054080012	0.209260572369943	0.0058	0.0095	0.0811	0.019	0.0516	0.0228	0.0232	0.0248	0.0034	0.0403	0.0378	0.113	0.0057	0.0444	0.1204	0.022	0.0195	0.0064	0.0029	0.0189	0.0159	0.1308	0.0335	0.0873	0.0513	0.0031
1	rs12037664	242798788	0.91	0.0827439743829911	0.96	0.241969076141015	0.105172452456557	0.287147570753528	0.0059	0.0095	0.0812	0.0191	0.0515	0.0232	0.0233	0.0249	0.0035	0.0401	0.0377	0.1129	0.0057	0.0443	0.1195	0.0222	0.0196	0.0065	0.003	0.019	0.0159	0.1308	0.0336	0.0876	0.0511	0.0032
1	rs7535243	242800371	0.91	0.0827439743829911	0.97	0.212655582583661	0.103138152134861	0.264091538497001	0.0059	0.0095	0.081	0.0191	0.0514	0.0233	0.0234	0.0249	0.0035	0.0399	0.0378	0.1128	0.0057	0.0443	0.1194	0.0224	0.0197	0.0065	0.0031	0.0189	0.0159	0.1308	0.0336	0.0877	0.0511	0.0032
1	rs6668917	242806621	0.91	0.0827439743829911	0.97	0.212655582583661	0.0926222399815101	0.283166483432737	0.006	0.0095	0.0806	0.0192	0.0514	0.0233	0.0235	0.025	0.0036	0.0397	0.0377	0.1127	0.0057	0.0443	0.1191	0.0225	0.0198	0.0067	0.0032	0.0189	0.0161	0.1306	0.0335	0.0878	0.051	0.0033
1	rs114734456	242809649	0.91	0.0827439743829911	0.97	0.212655582583661	0.0955223328024907	0.365698988637159	0.006	0.0095	0.0802	0.0194	0.0516	0.0237	0.0234	0.0249	0.0036	0.0396	0.0376	0.1123	0.0057	0.0443	0.1194	0.0226	0.0199	0.0067	0.0033	0.0188	0.0161	0.1303	0.0335	0.088	0.0509	0.0034
1	rs2184184	242811984	0.91	0.0827439743829911	0.97	0.212655582583661	0.103585157213547	0.368221072650091	0.006	0.0095	0.0798	0.0195	0.0518	0.0237	0.0234	0.0249	0.0036	0.0396	0.0375	0.1123	0.0057	0.0443	0.1197	0.0226	0.0199	0.0067	0.0033	0.0188	0.0162	0.1303	0.0335	0.088	0.0508	0.0034
1	rs7513958	242818716	0.91	0.0827439743829911	0.97	0.212655582583661	0.102744735491175	0.359791480993366	0.006	0.0095	0.0797	0.0196	0.0518	0.0238	0.0234	0.0249	0.0036	0.0396	0.0373	0.1121	0.0057	0.0443	0.1197	0.0227	0.02	0.0067	0.0033	0.0187	0.0162	0.1302	0.0334	0.088	0.0509	0.0034
1	rs72768525	242820274	0.91	0.0827439743829911	0.98	0.18597139562509	0.0949477789559068	0.330672900779806	0.006	0.0095	0.0797	0.0196	0.0518	0.0238	0.0234	0.0249	0.0036	0.0396	0.0373	0.1121	0.0057	0.0443	0.1197	0.0227	0.02	0.0067	0.0033	0.0187	0.0162	0.1302	0.0334	0.088	0.0509	0.0034
1	rs1996628	242823007	0.91	0.0827439743829911	0.97	0.212655582583661	0.089058172336	0.302166140036837	0.006	0.0095	0.0796	0.0197	0.0519	0.0238	0.0234	0.0249	0.0036	0.0395	0.0373	0.1121	0.0057	0.0442	0.1196	0.0227	0.0201	0.0067	0.0033	0.0187	0.0161	0.1301	0.0334	0.088	0.0509	0.0034
1	rs12750493	242832399	0.91	0.0827439743829911	0.97	0.212655582583661	0.0830387136669077	0.294805328227394	0.006	0.0094	0.0796	0.0197	0.0519	0.0238	0.0235	0.0248	0.0036	0.0394	0.0372	0.1122	0.0057	0.0442	0.1196	0.0227	0.0202	0.0067	0.0034	0.0187	0.016	0.1301	0.0333	0.0881	0.0509	0.0034
1	rs4658493	242838450	0.91	0.0827439743829911	0.97	0.212655582583661	0.075916015917121	0.2516073173035	0.006	0.0094	0.0796	0.0197	0.0519	0.0238	0.0235	0.0247	0.0036	0.0394	0.0372	0.1123	0.0057	0.0442	0.1196	0.0227	0.0202	0.0067	0.0034	0.0187	0.016	0.1301	0.0333	0.0881	0.0509	0.0034
1	rs72768540	242841521	0.91	0.0827439743829911	0.97	0.212655582583661	0.0733714538764656	0.293150806912992	0.0061	0.0093	0.0794	0.0199	0.052	0.0239	0.0237	0.0246	0.0036	0.0388	0.0368	0.1131	0.0053	0.0441	0.1192	0.0227	0.0206	0.0067	0.0035	0.0186	0.0156	0.1303	0.0331	0.0883	0.0513	0.0034
1	rs115800086	242843323	0.91	0.0827439743829911	0.97	0.212655582583661	0.0988108729793148	0.456591736073712	0.0063	0.0092	0.0797	0.0201	0.0516	0.0248	0.0246	0.0255	0.0039	0.039	0.0373	0.1133	0.0054	0.0437	0.1174	0.0221	0.0219	0.0068	0.004	0.0185	0.015	0.1286	0.033	0.0866	0.052	0.0037
1	rs1547306	242844603	0.9	0.0995502148251544	0.97	0.212655582583661	0.199721221096128	0.636331255207247	0.0066	0.0092	0.0794	0.0203	0.0514	0.0258	0.0255	0.0265	0.0041	0.0391	0.0378	0.1138	0.0054	0.0439	0.1152	0.0216	0.0232	0.0068	0.0044	0.0183	0.0145	0.1268	0.0329	0.0848	0.0528	0.0041
1	rs34720565	242845245	0.9	0.0995502148251544	0.97	0.212655582583661	0.20426717799678	0.659537491400235	0.0066	0.0092	0.0794	0.0203	0.0514	0.0258	0.0255	0.0265	0.0041	0.0391	0.0378	0.1138	0.0054	0.0439	0.1152	0.0216	0.0232	0.0068	0.0044	0.0183	0.0145	0.1268	0.0329	0.0848	0.0528	0.0041
1	rs1954650	242848245	0.9	0.0995502148251544	0.97	0.212655582583661	0.216374344837998	0.692698391616406	0.0066	0.0092	0.0794	0.0203	0.0514	0.0258	0.0255	0.0265	0.0041	0.0391	0.0379	0.1139	0.0054	0.0439	0.1152	0.0216	0.0232	0.0068	0.0044	0.0183	0.0145	0.1268	0.0329	0.0848	0.0528	0.0041
1	rs1889219	242848686	0.9	0.0995502148251544	0.96	0.241969076141015	0.208911083744885	0.689883917884706	0.0066	0.0092	0.0794	0.0203	0.0515	0.0258	0.0255	0.0266	0.0041	0.0391	0.0379	0.1139	0.0054	0.0439	0.115	0.0216	0.0232	0.0068	0.0044	0.0183	0.0145	0.1269	0.0329	0.0848	0.0528	0.0041
1	rs77691966	242854466	0.9	0.0995502148251544	0.96	0.241969076141015	0.185534399379347	0.634006759949058	0.0065	0.0092	0.0794	0.0203	0.0514	0.0258	0.0255	0.0265	0.0041	0.0392	0.038	0.1139	0.0054	0.0439	0.115	0.0216	0.0232	0.0066	0.0043	0.0183	0.0144	0.1271	0.0329	0.0849	0.0528	0.0041
1	rs116607817	242860425	0.9	0.0995502148251544	0.96	0.241969076141015	0.152113880507689	0.609720833152503	0.0064	0.0091	0.0795	0.0203	0.0512	0.0259	0.0254	0.0267	0.004	0.0391	0.0382	0.1138	0.0054	0.0438	0.1151	0.0214	0.0233	0.0065	0.0043	0.0182	0.0144	0.127	0.0329	0.0854	0.0528	0.004
1	rs2151543	242862898	0.9	0.0995502148251544	0.95	0.274028283204826	0.146686036080367	0.552124287146873	0.0064	0.0091	0.0796	0.0203	0.0511	0.0259	0.0253	0.0267	0.004	0.0392	0.0383	0.1138	0.0054	0.0437	0.1151	0.0214	0.0233	0.0064	0.0043	0.0182	0.0144	0.1271	0.0329	0.0855	0.0528	0.004
1	rs1413202	242872032	0.89	0.118826527661215	0.95	0.274028283204826	0.131529170374686	0.553670162121032	0.0061	0.0096	0.0802	0.0203	0.0505	0.026	0.025	0.0279	0.004	0.0399	0.0391	0.114	0.0053	0.0431	0.1125	0.0208	0.0239	0.006	0.0041	0.0184	0.0151	0.1272	0.0331	0.0856	0.0527	0.0037
1	rs74380062	242872167	0.89	0.118826527661215	0.94	0.308944172156586	0.130010352499298	0.559723283014218	0.0061	0.0096	0.0802	0.02	0.0505	0.026	0.025	0.0279	0.004	0.04	0.0391	0.1141	0.0053	0.0431	0.1125	0.0208	0.024	0.006	0.0041	0.0184	0.0151	0.1273	0.0331	0.0857	0.0528	0.0037
1	rs56332232	242873224	0.89	0.118826527661215	0.94	0.308944172156586	0.13293589935046	0.582386351564877	0.0061	0.0096	0.0802	0.02	0.0506	0.0261	0.025	0.0279	0.004	0.04	0.0392	0.1141	0.0053	0.0431	0.1124	0.0208	0.024	0.006	0.0041	0.0184	0.0151	0.1273	0.0331	0.0857	0.0527	0.0037
1	rs61839743	242873445	0.89	0.118826527661215	0.94	0.308944172156586	0.130798807721241	0.535051028976016	0.006	0.0096	0.0802	0.0199	0.0507	0.0261	0.025	0.028	0.004	0.04	0.0392	0.1141	0.0052	0.0431	0.1124	0.0207	0.0239	0.006	0.0041	0.0185	0.0152	0.1272	0.0331	0.0858	0.0528	0.0037
1	rs10926828	242873595	0.89	0.118826527661215	0.94	0.308944172156586	0.134413419308146	0.548053903115687	0.006	0.0096	0.0802	0.0199	0.0507	0.0261	0.0249	0.0281	0.004	0.04	0.0393	0.1141	0.0052	0.0432	0.1124	0.0206	0.0239	0.006	0.0041	0.0185	0.0152	0.1271	0.0332	0.0858	0.0527	0.0037
1	rs6657754	242873955	0.89	0.118826527661215	0.94	0.308944172156586	0.130313263541238	0.585804508730541	0.006	0.0097	0.0802	0.0199	0.0508	0.026	0.0246	0.0281	0.004	0.0401	0.0394	0.1142	0.0052	0.0433	0.1124	0.0206	0.0239	0.006	0.0041	0.0187	0.0152	0.1269	0.0333	0.0854	0.0528	0.0037
1	rs72768571	242876789	0.89	0.118826527661215	0.94	0.308944172156586	0.0805439647447231	0.384860473236646	0.0058	0.0097	0.0805	0.0197	0.0511	0.0254	0.0243	0.028	0.0037	0.0403	0.0406	0.1134	0.0049	0.0432	0.1132	0.0203	0.0237	0.0056	0.0036	0.0188	0.0152	0.1276	0.0334	0.085	0.054	0.0032
1	rs6690236	242878998	0.89	0.118826527661215	0.94	0.308944172156586	0.0653438263974866	0.359289978226633	0.0058	0.0097	0.081	0.0195	0.0509	0.0246	0.024	0.028	0.0036	0.0403	0.0409	0.1133	0.0049	0.0432	0.113	0.0199	0.0237	0.0055	0.0036	0.019	0.0154	0.1282	0.0336	0.0855	0.0542	0.0029
1	rs77482177	242879126	0.89	0.118826527661215	0.94	0.308944172156586	0.0549265589256717	0.302046984679206	0.0058	0.0097	0.0811	0.0195	0.0509	0.0246	0.024	0.0279	0.0036	0.0403	0.0409	0.1133	0.0049	0.0431	0.113	0.0199	0.0237	0.0055	0.0035	0.019	0.0154	0.1282	0.0336	0.0855	0.0542	0.0029
1	rs80009112	242881394	0.89	0.118826527661215	0.94	0.308944172156586	0.0439302011804431	0.192930093404864	0.0054	0.0095	0.0813	0.0193	0.0504	0.0241	0.024	0.0279	0.0034	0.0403	0.0421	0.1134	0.0046	0.0427	0.1133	0.0199	0.0239	0.0044	0.0034	0.0194	0.0159	0.1291	0.0336	0.0857	0.0546	0.0027
1	rs12085663	242881418	0.89	0.118826527661215	0.94	0.308944172156586	0.0442466247713101	0.192620440772348	0.0054	0.0095	0.0813	0.0193	0.0504	0.0241	0.024	0.0279	0.0034	0.0403	0.0421	0.1134	0.0046	0.0427	0.1133	0.0199	0.0239	0.0044	0.0034	0.0194	0.0159	0.1291	0.0336	0.0857	0.0546	0.0027
1	rs12756245	242881598	0.89	0.118826527661215	0.94	0.308944172156586	0.0542650779100863	0.20334728517	0.0054	0.0095	0.0814	0.0193	0.0505	0.024	0.0241	0.0279	0.0033	0.0403	0.0423	0.1133	0.0046	0.0426	0.1133	0.0199	0.024	0.0043	0.0033	0.0195	0.016	0.1292	0.0336	0.0859	0.0546	0.0026
1	rs34513054	242882060	0.89	0.118826527661215	0.94	0.308944172156586	0.0698128470071402	0.254880141437348	0.0054	0.0094	0.0814	0.0194	0.0505	0.0243	0.0241	0.0277	0.0036	0.0399	0.0424	0.1128	0.0045	0.0427	0.1131	0.0198	0.0242	0.0042	0.0031	0.0196	0.0161	0.1291	0.0335	0.0864	0.0546	0.0026
1	rs61839748	242887546	0.89	0.118826527661215	0.94	0.308944172156586	0.0419328620466149	0.185749077005445	0.0052	0.0093	0.0816	0.0189	0.0498	0.0241	0.0241	0.0277	0.0036	0.0397	0.043	0.1122	0.0044	0.0424	0.1126	0.0202	0.024	0.0041	0.0028	0.0202	0.0165	0.1314	0.0331	0.0865	0.0546	0.0024
1	rs11581710	242894984	0.89	0.118826527661215	0.94	0.308944172156586	0.048905331692958	0.228969909277093	0.0052	0.0093	0.0817	0.0188	0.0498	0.0241	0.0241	0.0276	0.0036	0.0396	0.0431	0.1122	0.0044	0.0419	0.1125	0.0203	0.024	0.004	0.0027	0.0203	0.0166	0.1321	0.033	0.0865	0.0546	0.0023
1	rs4658496	242903027	0.89	0.118826527661215	0.94	0.308944172156586	0.0513543788114615	0.273173119035646	0.0052	0.0093	0.0817	0.0187	0.0497	0.0241	0.0241	0.0276	0.0035	0.0395	0.0429	0.1124	0.0044	0.0417	0.1123	0.0204	0.024	0.004	0.0027	0.0204	0.0167	0.1324	0.033	0.0864	0.0547	0.0023
1	rs6690453	242909493	0.91	0.0827439743829911	0.94	0.308944172156586	0.0550139949253171	0.193343225549976	0.0051	0.0087	0.0829	0.0186	0.0491	0.0231	0.0233	0.0261	0.0033	0.0375	0.0424	0.113	0.0041	0.0406	0.1137	0.0195	0.0238	0.0028	0.002	0.021	0.018	0.1395	0.0328	0.0887	0.053	0.0019
1	rs10926841	242913522	0.91	0.0827439743829911	0.94	0.308944172156586	0.0889624261004124	0.0872005922721465	0.0053	0.0079	0.0837	0.0183	0.0487	0.0225	0.0225	0.0246	0.0033	0.0369	0.0424	0.1146	0.0038	0.0399	0.1158	0.0188	0.0237	0.0025	0.0019	0.0207	0.0186	0.1421	0.0327	0.0898	0.0518	0.0017
1	rs1556559	242915247	0.91	0.0827439743829911	0.94	0.308944172156586	0.0883654912940199	0.0902998883975837	0.0053	0.0078	0.0838	0.0182	0.0486	0.0225	0.0224	0.0246	0.0033	0.0368	0.0424	0.1146	0.0038	0.0398	0.1158	0.0188	0.0236	0.0025	0.0019	0.0206	0.0187	0.1425	0.0327	0.0899	0.0517	0.0016
1	rs12138325	242916512	0.91	0.0827439743829911	0.94	0.308944172156586	0.0864724122261341	0.0736564921435649	0.0053	0.0078	0.0838	0.0182	0.0486	0.0224	0.0223	0.0245	0.0033	0.0367	0.0424	0.1146	0.0039	0.0398	0.1159	0.0188	0.0236	0.0026	0.002	0.0206	0.0187	0.1425	0.0328	0.09	0.0516	0.0016
1	rs10754779	242918870	0.91	0.0827439743829911	0.93	0.346822133743557	0.0944499386912021	0.0992853330339098	0.0054	0.0078	0.0838	0.0183	0.0486	0.0223	0.0222	0.0245	0.0034	0.0366	0.0424	0.1147	0.0039	0.0397	0.1159	0.0188	0.0236	0.0026	0.002	0.0206	0.0188	0.1427	0.0328	0.0903	0.0516	0.0016
1	rs10436949	242921641	0.91	0.0827439743829911	0.93	0.346822133743557	0.0947733474528253	0.0963863223204539	0.0054	0.0077	0.0836	0.0182	0.0485	0.0223	0.0222	0.0244	0.0035	0.0366	0.0421	0.1146	0.004	0.0396	0.116	0.0187	0.0234	0.0027	0.002	0.0206	0.0188	0.1435	0.0328	0.0904	0.0515	0.0016
1	rs35621881	242925596	0.91	0.0827439743829911	0.93	0.346822133743557	0.116054971185838	0.118406938826225	0.0055	0.0077	0.0835	0.0182	0.0484	0.0223	0.0223	0.0243	0.0035	0.0365	0.0418	0.1145	0.004	0.0398	0.1161	0.0185	0.0233	0.0027	0.0021	0.0209	0.019	0.1438	0.0328	0.09	0.0515	0.0016
1	rs72770705	242925684	0.91	0.0827439743829911	0.93	0.346822133743557	0.11568812128422	0.11112755530908	0.0055	0.0077	0.0835	0.0182	0.0484	0.0223	0.0223	0.0243	0.0035	0.0365	0.0418	0.1145	0.004	0.0398	0.1161	0.0185	0.0233	0.0027	0.0021	0.0209	0.019	0.1438	0.0328	0.09	0.0515	0.0016
1	rs4276903	242928016	0.91	0.0827439743829911	0.93	0.346822133743557	0.136710545860971	0.0960662935999257	0.0058	0.0077	0.0828	0.0182	0.0482	0.0222	0.0224	0.0244	0.0035	0.0366	0.0415	0.1143	0.004	0.0401	0.1168	0.0181	0.0233	0.0027	0.0022	0.0211	0.0192	0.1436	0.033	0.0899	0.0514	0.0016
1	rs116078365	242928914	0.91	0.0827439743829911	0.93	0.346822133743557	0.142300056985095	0.0969473785145671	0.0058	0.0077	0.0827	0.0182	0.0482	0.0221	0.0223	0.0244	0.0035	0.0366	0.0415	0.1142	0.0041	0.04	0.117	0.0179	0.0235	0.0027	0.0022	0.0211	0.0191	0.1435	0.033	0.0901	0.0515	0.0017
1	rs35891321	242930475	0.91	0.0827439743829911	0.93	0.346822133743557	0.146230873907002	0.113847400842463	0.0058	0.0077	0.0826	0.0182	0.0483	0.0221	0.0223	0.0244	0.0035	0.0367	0.0414	0.1141	0.0041	0.04	0.117	0.0179	0.0236	0.0028	0.0022	0.0211	0.0191	0.1434	0.0331	0.0902	0.0516	0.0017
1	rs75437081	242931515	0.91	0.0827439743829911	0.93	0.346822133743557	0.145452553221979	0.100665969971369	0.0058	0.0077	0.0826	0.0182	0.0483	0.0221	0.0223	0.0243	0.0035	0.0367	0.0414	0.1141	0.0041	0.0401	0.1171	0.0179	0.0236	0.0028	0.0022	0.0211	0.0191	0.1434	0.0331	0.0902	0.0516	0.0017
1	rs34105714	242935761	0.91	0.0827439743829911	0.93	0.346822133743557	0.147337727476626	0.0881258425092781	0.0058	0.0077	0.0824	0.0182	0.0483	0.0221	0.0222	0.0243	0.0036	0.0367	0.0412	0.114	0.0041	0.0404	0.1172	0.0177	0.0235	0.0028	0.0022	0.0212	0.0191	0.1431	0.0332	0.0903	0.0518	0.0017
1	rs116817123	242937028	0.91	0.0827439743829911	0.93	0.346822133743557	0.144838135744595	0.0814321838693286	0.0058	0.0077	0.0824	0.0181	0.0483	0.0221	0.0222	0.0242	0.0036	0.0367	0.0411	0.114	0.0041	0.0405	0.1173	0.0177	0.0235	0.0028	0.0022	0.0212	0.0191	0.1431	0.0332	0.0903	0.0518	0.0017
1	rs12406043	242940149	0.91	0.0827439743829911	0.93	0.346822133743557	0.14354968758905	0.0717983474156534	0.0058	0.0077	0.0823	0.0181	0.0482	0.022	0.0222	0.0241	0.0035	0.0367	0.0411	0.114	0.0041	0.0405	0.1174	0.0176	0.0235	0.0028	0.0023	0.0213	0.0192	0.143	0.0332	0.0903	0.0519	0.0017
1	rs12082179	242949091	0.91	0.0827439743829911	0.93	0.346822133743557	0.147076844820644	0.0705940384961114	0.0058	0.0079	0.0817	0.0182	0.0482	0.0217	0.0221	0.0237	0.0036	0.0367	0.0409	0.1139	0.0041	0.0404	0.1179	0.0176	0.0235	0.003	0.0023	0.0213	0.0192	0.1433	0.0334	0.0904	0.052	0.0018
1	rs76303688	242952253	0.91	0.0827439743829911	0.93	0.346822133743557	0.152446601654971	0.0725106983371063	0.0058	0.0079	0.0816	0.0183	0.0481	0.0217	0.0221	0.0237	0.0036	0.0367	0.0409	0.1139	0.0041	0.0404	0.1179	0.0175	0.0235	0.003	0.0023	0.0214	0.0193	0.1434	0.0335	0.0904	0.0519	0.0018
1	rs77143707	242954132	0.91	0.0827439743829911	0.93	0.346822133743557	0.153313689430482	0.0673778871803272	0.0058	0.0079	0.0816	0.0183	0.0481	0.0217	0.0221	0.0236	0.0036	0.0367	0.0409	0.114	0.0041	0.0404	0.1179	0.0175	0.0235	0.003	0.0023	0.0213	0.0193	0.1434	0.0335	0.0905	0.0519	0.0018
1	rs1034208	242964568	0.91	0.0827439743829911	0.93	0.346822133743557	0.160801402649172	0.0757520520348393	0.0057	0.008	0.0814	0.0185	0.048	0.0217	0.022	0.0235	0.0036	0.0366	0.0409	0.1142	0.0041	0.0405	0.118	0.0175	0.0235	0.0031	0.0023	0.0213	0.0193	0.1434	0.0334	0.0906	0.0516	0.0018
1	rs56376780	242967466	0.91	0.0827439743829911	0.93	0.346822133743557	0.162179126774927	0.0728679626828336	0.0057	0.008	0.0812	0.0186	0.0479	0.0217	0.022	0.0235	0.0037	0.0365	0.0409	0.1143	0.0041	0.0406	0.118	0.0176	0.0235	0.0032	0.0023	0.0213	0.0193	0.1432	0.0335	0.0907	0.0515	0.0018
1	rs12059219	242972502	0.91	0.0827439743829911	0.93	0.346822133743557	0.185235866738733	0.0730110712971125	0.0056	0.0081	0.08	0.019	0.0474	0.0218	0.022	0.0231	0.0038	0.0363	0.0411	0.1149	0.004	0.0409	0.1179	0.0179	0.0233	0.0034	0.0024	0.0211	0.0193	0.1431	0.0336	0.0914	0.0512	0.0018
1	rs2780797	242975036	0.91	0.0827439743829911	0.93	0.346822133743557	0.204188307893986	0.0514553751947247	0.0056	0.0081	0.0797	0.0191	0.0471	0.0216	0.022	0.0231	0.0038	0.0363	0.0406	0.1155	0.0039	0.0415	0.117	0.0177	0.0231	0.0034	0.0024	0.0212	0.0194	0.1433	0.0334	0.0915	0.0524	0.0018
1	rs2998678	242985166	0.91	0.0827439743829911	0.93	0.346822133743557	0.247785569216127	0.0364235263634658	0.0055	0.0081	0.0795	0.0189	0.047	0.0216	0.0219	0.023	0.0039	0.0362	0.0407	0.116	0.0039	0.0418	0.1169	0.0176	0.023	0.0034	0.0025	0.0212	0.0194	0.1433	0.0336	0.0911	0.0526	0.0018
1	rs2809891	242990332	0.91	0.0827439743829911	0.93	0.346822133743557	0.273003829427503	0.0502275636380715	0.0054	0.0081	0.0795	0.0189	0.0469	0.0215	0.0219	0.023	0.0039	0.0361	0.0408	0.1163	0.0039	0.0419	0.117	0.0176	0.0229	0.0034	0.0025	0.0212	0.0194	0.1435	0.0336	0.0909	0.0527	0.0018
1	rs6673442	242996072	0.91	0.0827439743829911	0.93	0.346822133743557	0.288227330406397	0.0341294310901948	0.0054	0.0081	0.0792	0.0186	0.0468	0.0214	0.0216	0.023	0.004	0.036	0.0413	0.1163	0.0039	0.0422	0.1175	0.0175	0.0227	0.0035	0.0025	0.0211	0.0193	0.144	0.0334	0.0907	0.0526	0.0018
1	rs111651999	243001760	0.91	0.0827439743829911	0.92	0.387761932740255	0.249898759031786	0.0288864280875127	0.0054	0.0081	0.0791	0.0185	0.0465	0.0213	0.0214	0.023	0.0039	0.036	0.0416	0.1164	0.0038	0.0424	0.1179	0.0173	0.0228	0.0035	0.0025	0.0211	0.0192	0.1441	0.0334	0.0911	0.0525	0.0018
1	rs12407970	243004669	0.91	0.0827439743829911	0.92	0.387761932740255	0.209070892569112	0.0236203135640135	0.0054	0.008	0.079	0.0184	0.0463	0.0211	0.0211	0.023	0.0037	0.036	0.042	0.1167	0.0036	0.0425	0.1183	0.0171	0.0229	0.0035	0.0025	0.021	0.019	0.1443	0.0333	0.0917	0.0523	0.0018
1	rs4350190	243021237	0.92	0.0682081798453755	0.91	0.431857736337621	0.229294540674451	0.019056882455571	0.0052	0.008	0.0789	0.0183	0.0463	0.0215	0.0207	0.023	0.0037	0.0361	0.0423	0.1166	0.0036	0.0425	0.1183	0.017	0.0229	0.0035	0.0025	0.021	0.019	0.1444	0.0333	0.0917	0.0521	0.0018
1	rs10926893	243022218	0.92	0.0682081798453755	0.91	0.431857736337621	0.229926238879057	0.01948795674029	0.0052	0.008	0.0789	0.0183	0.0463	0.0215	0.0207	0.023	0.0037	0.0361	0.0424	0.1166	0.0036	0.0425	0.1183	0.017	0.0229	0.0035	0.0025	0.021	0.019	0.1444	0.0333	0.0917	0.0521	0.0018
1	rs12034258	243033273	0.92	0.0682081798453755	0.91	0.431857736337621	0.218908503597649	0.0133568750284817	0.0053	0.008	0.0794	0.0184	0.0464	0.0215	0.0199	0.0231	0.0037	0.0361	0.0429	0.1154	0.0037	0.0428	0.1178	0.0169	0.0229	0.0035	0.0025	0.0212	0.0191	0.1444	0.0333	0.092	0.0525	0.0017
1	rs4658370	243040780	0.92	0.0682081798453755	0.91	0.431857736337621	0.212765516984936	0.00972549329185568	0.0052	0.008	0.0798	0.0184	0.0463	0.0213	0.0201	0.0232	0.0036	0.0358	0.0431	0.1148	0.0036	0.0431	0.1176	0.0166	0.0227	0.0036	0.0025	0.0213	0.0191	0.1445	0.0334	0.0924	0.0523	0.0017
1	rs4658504	243041047	0.92	0.0682081798453755	0.91	0.431857736337621	0.228915985253579	0.0135866749403153	0.0052	0.008	0.08	0.0183	0.0461	0.0212	0.0201	0.0232	0.0036	0.0358	0.0431	0.1138	0.0036	0.0432	0.1179	0.0166	0.0226	0.0035	0.0025	0.0212	0.0191	0.1451	0.0335	0.0927	0.0522	0.0017
1	rs76712070	243050615	0.95	0.036223894092762	0.91	0.431857736337621	0.197779654690141	0.0144574109197485	0.0053	0.0078	0.0835	0.0149	0.0414	0.0181	0.0189	0.0247	0.003	0.034	0.0494	0.1137	0.004	0.0472	0.1175	0.0138	0.0168	0.0029	0.0024	0.0215	0.0191	0.1462	0.0341	0.0988	0.0528	0.0019
1	rs7531247	243051420	0.95	0.036223894092762	0.91	0.431857736337621	0.142972124675999	0.0126792967297635	0.0053	0.0078	0.0838	0.0148	0.0413	0.0179	0.0188	0.0248	0.003	0.0338	0.0497	0.1137	0.004	0.0476	0.1175	0.0137	0.0166	0.0029	0.0024	0.0215	0.019	0.1464	0.0341	0.099	0.0529	0.0019
1	rs35072399	243061737	0.94	0.0451461751884772	0.91	0.431857736337621	0.177389036835351	0.0102900775139111	0.0054	0.0082	0.0846	0.0144	0.0407	0.0175	0.0187	0.025	0.003	0.0336	0.0516	0.1119	0.004	0.0481	0.1173	0.0133	0.0161	0.0029	0.0023	0.0214	0.0189	0.1468	0.0339	0.0998	0.0524	0.0019
1	rs56678006	243062446	0.94	0.0451461751884772	0.91	0.431857736337621	0.180092964680145	0.00950423792628744	0.0054	0.0082	0.0846	0.0144	0.0407	0.0175	0.0187	0.025	0.003	0.0336	0.0517	0.1119	0.004	0.0481	0.1173	0.0133	0.0161	0.0029	0.0023	0.0214	0.0189	0.1468	0.0339	0.0998	0.0524	0.0019
1	rs2502342	243070467	0.94	0.0451461751884772	0.91	0.431857736337621	0.23681007162089	0.0127750063988314	0.0055	0.0084	0.0848	0.0142	0.0405	0.0173	0.0186	0.025	0.003	0.0334	0.0523	0.1123	0.004	0.0484	0.1174	0.0128	0.0158	0.0028	0.0022	0.0214	0.0189	0.1467	0.0343	0.1005	0.0516	0.002
1	rs3003536	243073435	0.94	0.0451461751884772	0.91	0.431857736337621	0.246732664408798	0.022805792204926	0.0056	0.0084	0.0846	0.0139	0.0404	0.0172	0.0185	0.0251	0.0029	0.0333	0.0529	0.1121	0.004	0.0486	0.1174	0.0126	0.0158	0.0026	0.0021	0.0215	0.0192	0.1465	0.0344	0.101	0.0513	0.0021
1	rs115788614	243075848	0.94	0.0451461751884772	0.9	0.479198205640863	0.221789521029258	0.0339242677573713	0.0057	0.0085	0.0845	0.0138	0.0403	0.0171	0.0184	0.0252	0.003	0.0332	0.0532	0.112	0.004	0.0487	0.1172	0.0125	0.0157	0.0029	0.0021	0.0214	0.0192	0.1464	0.0344	0.1011	0.0513	0.0022
1	rs2491842	243077775	0.94	0.0451461751884772	0.9	0.479198205640863	0.206919290093055	0.0169722715630761	0.0056	0.0085	0.0844	0.0138	0.0403	0.0172	0.0185	0.0252	0.003	0.0332	0.0533	0.112	0.0041	0.0487	0.1172	0.0125	0.0157	0.0029	0.0021	0.0214	0.0193	0.1464	0.0345	0.1012	0.0513	0.0022
1	rs6691818	243080547	0.93	0.0557421353933153	0.9	0.479198205640863	0.207993520767264	0.0160998361772707	0.0056	0.0085	0.0845	0.0137	0.0402	0.0171	0.0184	0.0253	0.003	0.0334	0.0535	0.112	0.004	0.0487	0.1172	0.0125	0.0156	0.0029	0.0021	0.0214	0.0193	0.1463	0.0344	0.1014	0.0513	0.0022
1	rs2491845	243085890	0.93	0.0557421353933153	0.9	0.479198205640863	0.139883607926	0.0138517107630703	0.0057	0.0086	0.0847	0.0137	0.0397	0.0172	0.0184	0.0253	0.0026	0.0327	0.0535	0.1128	0.0039	0.0492	0.1167	0.0126	0.0155	0.0029	0.002	0.0213	0.0194	0.1463	0.0343	0.1027	0.0508	0.0022
1	rs58220185	243088642	0.93	0.0557421353933153	0.9	0.479198205640863	0.138087503987144	0.0101473999207277	0.0057	0.0087	0.0847	0.0138	0.0398	0.0173	0.0184	0.0251	0.0025	0.0326	0.0537	0.1136	0.0039	0.0493	0.1164	0.0127	0.0153	0.0029	0.0019	0.0213	0.0194	0.146	0.0342	0.1029	0.0505	0.0022
1	rs11809000	243088756	0.93	0.0557421353933153	0.9	0.479198205640863	0.137711148639598	0.0101473999207277	0.0057	0.0087	0.0847	0.0138	0.0398	0.0173	0.0183	0.0251	0.0025	0.0326	0.0537	0.1137	0.0039	0.0494	0.1164	0.0127	0.0154	0.0029	0.0019	0.0213	0.0194	0.1459	0.0342	0.1028	0.0505	0.0022
1	rs35620910	243089529	0.93	0.0557421353933153	0.9	0.479198205640863	0.13736669741761	0.00955930625727686	0.0057	0.0087	0.0846	0.0139	0.0398	0.0174	0.0183	0.0251	0.0024	0.0326	0.0537	0.1139	0.0039	0.0495	0.1163	0.0127	0.0154	0.003	0.0019	0.0213	0.0194	0.1457	0.0342	0.1027	0.0503	0.0022
1	rs6683933	243092232	0.93	0.0557421353933153	0.9	0.479198205640863	0.132721249473835	0.00885619889445047	0.0057	0.0088	0.0844	0.0139	0.0398	0.0174	0.0183	0.0253	0.0024	0.0325	0.0537	0.1143	0.004	0.0494	0.1162	0.0127	0.0154	0.003	0.0019	0.0214	0.0194	0.1457	0.0341	0.1028	0.0501	0.0023
1	rs2998675	243095927	0.93	0.0557421353933153	0.9	0.479198205640863	0.120917953411099	0.00820628987940411	0.0056	0.0089	0.0853	0.0145	0.0397	0.0173	0.018	0.0246	0.0021	0.0325	0.0533	0.1151	0.0038	0.0497	0.1164	0.0126	0.0151	0.003	0.0019	0.0212	0.0191	0.1459	0.0341	0.1027	0.0499	0.0022
1	rs79357580	243098722	0.92	0.0682081798453755	0.9	0.479198205640863	0.106051869193655	0.0107534968452045	0.0053	0.0089	0.0872	0.0144	0.0401	0.017	0.0175	0.0241	0.002	0.0325	0.0523	0.116	0.0035	0.0501	0.1176	0.0125	0.0144	0.0031	0.0019	0.0206	0.0185	0.147	0.0338	0.1036	0.0487	0.0021
1	rs72772640	243103511	0.91	0.0827439743829911	0.9	0.479198205640863	0.111727363363417	0.0310627448679823	0.0048	0.0088	0.0897	0.0139	0.0401	0.0164	0.017	0.0234	0.0015	0.0323	0.0512	0.117	0.0033	0.0508	0.1189	0.0125	0.0142	0.003	0.0019	0.0206	0.0177	0.1482	0.0334	0.1048	0.0473	0.0021
1	rs2491862	243106784	0.91	0.0827439743829911	0.9	0.479198205640863	0.0990667333276475	0.0269680397768315	0.0047	0.0088	0.0897	0.0139	0.0401	0.0165	0.0171	0.0234	0.0015	0.0323	0.0512	0.1171	0.0032	0.0508	0.1189	0.0125	0.0143	0.003	0.0019	0.0206	0.0177	0.1483	0.0333	0.1048	0.0473	0.0021
1	rs112008915	243118409	0.91	0.0827439743829911	0.9	0.479198205640863	0.0916436601590365	0.0350596779307638	0.0047	0.0084	0.0895	0.0136	0.0403	0.0161	0.0169	0.0233	0.0015	0.0322	0.0511	0.1169	0.0032	0.0503	0.1204	0.0124	0.0139	0.003	0.0019	0.0205	0.0174	0.1489	0.0336	0.1053	0.0475	0.0021
1	rs1081093	243121012	0.91	0.0827439743829911	0.9	0.479198205640863	0.0748614567741514	0.0344382397724384	0.0046	0.0083	0.0894	0.0135	0.0404	0.016	0.0168	0.0233	0.0015	0.0322	0.0511	0.1168	0.0032	0.0501	0.121	0.0124	0.0137	0.003	0.0019	0.0205	0.0174	0.1491	0.0338	0.1054	0.0476	0.0021
1	rs72770173	243136032	0.91	0.0827439743829911	0.9	0.479198205640863	0.0695265819003536	0.0315563357147511	0.0046	0.0082	0.0895	0.0136	0.0405	0.0165	0.0167	0.0231	0.0015	0.032	0.051	0.1162	0.003	0.0502	0.1217	0.0126	0.0137	0.003	0.0019	0.0206	0.0172	0.1491	0.0336	0.1055	0.0477	0.0021
1	rs2907188	243138839	0.9	0.0995502148251544	0.9	0.479198205640863	0.0703053720193673	0.0322033852047225	0.0046	0.0082	0.0895	0.0137	0.0406	0.0165	0.0166	0.0231	0.0015	0.0321	0.051	0.1163	0.003	0.0502	0.1217	0.0126	0.0136	0.003	0.0018	0.0205	0.0172	0.1491	0.0336	0.1056	0.0476	0.0021
1	rs59685357	243140953	0.9	0.0995502148251544	0.9	0.479198205640863	0.085605664666523	0.0341808106081697	0.0042	0.0081	0.0895	0.0137	0.0406	0.0165	0.0167	0.0231	0.0015	0.0322	0.051	0.1164	0.0029	0.0502	0.1218	0.0127	0.0137	0.003	0.0018	0.0205	0.0171	0.149	0.0335	0.1056	0.0476	0.0021
1	rs4098386	243181599	0.9	0.0995502148251544	0.9	0.479198205640863	0.0626555178538244	0.0349038415136676	0.0038	0.0078	0.0888	0.0144	0.0412	0.0161	0.0172	0.0226	0.0013	0.0329	0.0509	0.1183	0.0028	0.05	0.1227	0.0141	0.0137	0.0027	0.0018	0.0202	0.0168	0.1475	0.033	0.1055	0.0467	0.0023
1	rs115626224	243266904	0.89	0.118826527661215	0.9	0.479198205640863	0.0511708148365153	0.0556619326325885	0.0031	0.0078	0.0902	0.0147	0.0411	0.016	0.0173	0.0229	0.0012	0.0333	0.051	0.1188	0.0025	0.0493	0.1221	0.0145	0.0143	0.0026	0.0018	0.0201	0.0159	0.1467	0.0322	0.1074	0.0463	0.0019
1	rs60101168	243266970	0.89	0.118826527661215	0.9	0.479198205640863	0.0512375142319199	0.055789691174824	0.0031	0.0078	0.0902	0.0147	0.0411	0.016	0.0173	0.0229	0.0012	0.0333	0.051	0.1188	0.0025	0.0493	0.1221	0.0145	0.0143	0.0026	0.0018	0.0201	0.0159	0.1467	0.0322	0.1074	0.0463	0.0019
1	rs4658536	243271453	0.89	0.118826527661215	0.9	0.479198205640863	0.0490833816626584	0.0481101441270902	0.0031	0.0078	0.0903	0.0148	0.0411	0.0159	0.0173	0.0229	0.0012	0.0333	0.051	0.1189	0.0025	0.0493	0.1221	0.0145	0.0143	0.0026	0.0018	0.0201	0.0158	0.1467	0.0322	0.1075	0.0463	0.0019
1	rs67686929	243306451	0.88	0.140769569262351	0.9	0.479198205640863	0.0685913892840201	0.0402678246936832	0.0029	0.0077	0.0903	0.0148	0.0412	0.016	0.0173	0.0227	0.0014	0.0331	0.0511	0.1178	0.0028	0.0487	0.1215	0.0148	0.0145	0.0026	0.002	0.0202	0.0151	0.1463	0.0344	0.1078	0.0461	0.0022
1	rs10754798	243309958	0.88	0.140769569262351	0.9	0.479198205640863	0.0676845117794569	0.0372745871565711	0.0029	0.0077	0.0903	0.0148	0.0412	0.016	0.0173	0.0227	0.0015	0.0331	0.0511	0.1177	0.0029	0.0487	0.1215	0.0148	0.0145	0.0027	0.002	0.0202	0.0151	0.1463	0.0343	0.1078	0.0461	0.0022
1	rs182591395	243332978	0.88	0.140769569262351	0.91	0.431857736337621	0.0694041315025097	0.0296517909980585	0.0029	0.0078	0.0904	0.0148	0.0411	0.0159	0.0174	0.0226	0.0016	0.033	0.0508	0.1176	0.0032	0.0486	0.1213	0.0149	0.0145	0.0028	0.0021	0.0202	0.0149	0.146	0.0343	0.1081	0.0459	0.0023
1	Affx-7955848	243368709	0.88	0.140769569262351	0.91	0.431857736337621	0.0684295900569572	0.0258739064348485	0.0029	0.0079	0.0905	0.0148	0.0411	0.0159	0.0175	0.0226	0.0017	0.033	0.0507	0.1175	0.0034	0.0486	0.1212	0.015	0.0146	0.0029	0.0021	0.0201	0.0149	0.1458	0.0343	0.1082	0.0459	0.0024
1	rs12406654	243369928	0.88	0.140769569262351	0.91	0.431857736337621	0.0688751385608955	0.0250229323162157	0.0029	0.0079	0.0905	0.0148	0.0412	0.0159	0.0175	0.0226	0.0018	0.033	0.0507	0.1175	0.0034	0.0487	0.121	0.015	0.0146	0.0029	0.0021	0.0201	0.0149	0.1458	0.0344	0.108	0.0459	0.0024
1	rs12737589	243384008	0.88	0.140769569262351	0.91	0.431857736337621	0.0691800045477947	0.0280834937104366	0.0028	0.008	0.0919	0.0147	0.0409	0.0158	0.0174	0.0225	0.0018	0.033	0.0507	0.1176	0.0033	0.0488	0.121	0.0152	0.0146	0.0029	0.002	0.0202	0.0149	0.1457	0.0342	0.107	0.0461	0.0023
1	rs113907995	243385693	0.88	0.140769569262351	0.91	0.431857736337621	0.0693429590759949	0.0293636850180866	0.0028	0.008	0.0922	0.0146	0.0409	0.0157	0.0174	0.0224	0.0018	0.033	0.0508	0.1177	0.0032	0.0488	0.121	0.0152	0.0146	0.0029	0.002	0.0202	0.0149	0.1457	0.0342	0.1069	0.0462	0.0023
1	rs72757680	243386993	0.88	0.140769569262351	0.91	0.431857736337621	0.0691800045477947	0.0296517909980585	0.0028	0.008	0.0922	0.0146	0.0409	0.0157	0.0174	0.0224	0.0018	0.033	0.0508	0.1177	0.0032	0.0488	0.121	0.0152	0.0146	0.0029	0.002	0.0202	0.0149	0.1457	0.0342	0.1068	0.0462	0.0023
1	rs114554388	243393869	0.88	0.140769569262351	0.91	0.431857736337621	0.0700588275580594	0.032353566009896	0.0028	0.008	0.0926	0.0146	0.0409	0.0157	0.0174	0.0224	0.0018	0.033	0.0508	0.1177	0.0032	0.0489	0.121	0.0153	0.0146	0.0029	0.0019	0.0202	0.015	0.1456	0.0342	0.1066	0.0462	0.0023
1	rs10926974	243396326	0.88	0.140769569262351	0.91	0.431857736337621	0.0706762468880391	0.0357911070977267	0.0028	0.008	0.0927	0.0146	0.0409	0.0157	0.0174	0.0224	0.0018	0.033	0.0508	0.1177	0.0032	0.0489	0.121	0.0153	0.0146	0.0029	0.0019	0.0202	0.015	0.1456	0.0342	0.1066	0.0462	0.0023
1	rs10926975	243397782	0.88	0.140769569262351	0.91	0.431857736337621	0.0691393049837623	0.0370609845395005	0.0028	0.008	0.0924	0.0146	0.0409	0.0157	0.0174	0.0224	0.0018	0.0331	0.0508	0.1178	0.0032	0.0489	0.121	0.0153	0.0146	0.0029	0.0019	0.0202	0.015	0.1456	0.0342	0.1065	0.0462	0.0023
1	rs10926976	243402721	0.88	0.140769569262351	0.91	0.431857736337621	0.0670444140222232	0.0310627448679823	0.0028	0.008	0.0925	0.0146	0.041	0.0157	0.0174	0.0224	0.0018	0.0332	0.0508	0.1178	0.0032	0.049	0.121	0.0153	0.0146	0.0028	0.0019	0.0203	0.015	0.1456	0.034	0.1066	0.0462	0.0023
1	rs7549860	243405468	0.88	0.140769569262351	0.91	0.431857736337621	0.0669447580168334	0.0313090895462847	0.0028	0.008	0.0925	0.0146	0.041	0.0157	0.0174	0.0224	0.0018	0.0332	0.0508	0.1178	0.0032	0.049	0.121	0.0153	0.0146	0.0028	0.0019	0.0202	0.015	0.1456	0.034	0.1066	0.0462	0.0023
1	rs80017519	243415581	0.88	0.140769569262351	0.91	0.431857736337621	0.0665272618860262	0.0320036463383413	0.0028	0.008	0.0925	0.0146	0.041	0.0157	0.0174	0.0224	0.0018	0.0332	0.0509	0.1178	0.0032	0.049	0.1209	0.0153	0.0146	0.0028	0.0019	0.0203	0.015	0.1455	0.034	0.1066	0.0462	0.0023
1	rs3897821	243420388	0.88	0.140769569262351	0.91	0.431857736337621	0.0590086282323074	0.0331093022106909	0.0028	0.008	0.0926	0.0146	0.0411	0.0156	0.0173	0.0226	0.0017	0.0332	0.0509	0.1178	0.0032	0.0488	0.121	0.0153	0.0146	0.0028	0.0019	0.02	0.0151	0.1454	0.0339	0.1067	0.0463	0.0023
1	rs10737887	243424146	0.88	0.140769569262351	0.91	0.431857736337621	0.0590819867567168	0.0330080728018168	0.0028	0.008	0.0926	0.0146	0.0411	0.0156	0.0173	0.0227	0.0017	0.0332	0.0509	0.1178	0.0032	0.0488	0.121	0.0153	0.0146	0.0028	0.0019	0.02	0.0151	0.1454	0.0339	0.1067	0.0463	0.0023
1	rs61833910	243427352	0.88	0.140769569262351	0.91	0.431857736337621	0.0597819100965037	0.0334138463367034	0.0028	0.008	0.0926	0.0146	0.041	0.0156	0.0173	0.0226	0.0017	0.0332	0.0509	0.1178	0.0032	0.0488	0.121	0.0153	0.0146	0.0028	0.0019	0.02	0.0151	0.1454	0.0339	0.1067	0.0463	0.0023
1	rs12760694	243435805	0.88	0.140769569262351	0.93	0.346822133743557	0.0629229227709655	0.0332614138725438	0.0028	0.008	0.0926	0.0146	0.0406	0.0155	0.0173	0.0226	0.0018	0.0332	0.0509	0.1179	0.0032	0.0487	0.121	0.0153	0.0145	0.0028	0.0019	0.0201	0.0151	0.1455	0.0339	0.1068	0.0466	0.0023
1	rs76138047	243444345	0.88	0.140769569262351	0.93	0.346822133743557	0.0652262482702813	0.0323034698908389	0.0028	0.008	0.0926	0.0146	0.0404	0.0155	0.0173	0.0225	0.0018	0.0332	0.0509	0.1179	0.0032	0.0486	0.121	0.0154	0.0145	0.0028	0.0019	0.0202	0.0151	0.1455	0.0338	0.1069	0.0467	0.0023
1	rs12079656	243453119	0.88	0.140769569262351	0.94	0.308944172156586	0.070367096290999	0.0348001270654683	0.0028	0.0079	0.0925	0.0147	0.0404	0.0154	0.0173	0.0224	0.0018	0.0331	0.0509	0.118	0.0032	0.0487	0.1211	0.0153	0.0145	0.0028	0.0019	0.0202	0.0151	0.1457	0.0338	0.1071	0.0467	0.0024
1	rs74875079	243454140	0.88	0.140769569262351	0.94	0.308944172156586	0.07028480509991	0.0339755053583509	0.0028	0.0079	0.0925	0.0147	0.0403	0.0154	0.0173	0.0224	0.0018	0.0331	0.0509	0.118	0.0032	0.0487	0.1211	0.0153	0.0145	0.0028	0.0019	0.0202	0.0151	0.1457	0.0338	0.1071	0.0467	0.0024
1	rs976529	243471462	0.88	0.140769569262351	0.94	0.308944172156586	0.0696287314269087	0.0328060424455138	0.0028	0.0079	0.0928	0.0146	0.0403	0.0152	0.017	0.0224	0.0018	0.033	0.0509	0.1182	0.0032	0.0487	0.1214	0.0152	0.0145	0.0028	0.0019	0.02	0.0151	0.1455	0.0336	0.1074	0.0468	0.0024
1	rs2275155	243493907	0.87	0.165571370278195	0.94	0.308944172156586	0.0707175336377501	0.0374351547775901	0.0028	0.0078	0.0931	0.0145	0.0403	0.015	0.0167	0.0223	0.0018	0.033	0.051	0.1183	0.0032	0.0488	0.1218	0.015	0.0144	0.0029	0.0019	0.0198	0.0151	0.1454	0.0335	0.1077	0.0469	0.0024
1	rs10926992	243494739	0.87	0.165571370278195	0.94	0.308944172156586	0.0708828375814122	0.0385678787188565	0.0028	0.0079	0.0931	0.0145	0.0403	0.015	0.0167	0.0223	0.0018	0.033	0.051	0.1183	0.0032	0.0488	0.1218	0.015	0.0144	0.0029	0.0019	0.0198	0.0151	0.1454	0.0335	0.1077	0.0469	0.0024
1	rs2636319	243501047	0.87	0.165571370278195	0.94	0.308944172156586	0.0669049227813051	0.0352679535612161	0.0028	0.0078	0.0928	0.0145	0.0404	0.0152	0.0167	0.0223	0.0018	0.033	0.051	0.1182	0.0032	0.0489	0.1217	0.0151	0.0145	0.0029	0.0019	0.0197	0.0151	0.1452	0.0335	0.1076	0.047	0.0025
1	rs75904486	243502036	0.87	0.165571370278195	0.95	0.274028283204826	0.0593024251012532	0.0371677161631349	0.0028	0.0078	0.0928	0.0145	0.0407	0.0152	0.0167	0.0224	0.0017	0.0328	0.0508	0.1182	0.0032	0.0491	0.1218	0.0152	0.0145	0.0029	0.0019	0.0193	0.0153	0.1448	0.0336	0.1076	0.0472	0.0025
1	rs11808637	243539011	0.87	0.165571370278195	0.96	0.241969076141015	0.0463646866204194	0.0315068144255003	0.0028	0.0075	0.0924	0.0146	0.0419	0.0153	0.0167	0.0225	0.0015	0.032	0.0504	0.1181	0.0031	0.0502	0.1219	0.0159	0.0148	0.003	0.0019	0.0179	0.0162	0.143	0.034	0.1075	0.0482	0.0025
1	rs61833949	243544382	0.87	0.165571370278195	0.96	0.241969076141015	0.047054224466821	0.0324538657468023	0.0028	0.0075	0.0924	0.0146	0.0419	0.0153	0.0167	0.0225	0.0015	0.0319	0.0504	0.1181	0.003	0.0502	0.1219	0.0159	0.0148	0.0031	0.0018	0.0179	0.0162	0.1429	0.034	0.1075	0.0482	0.0025
1	rs12239876	243546954	0.87	0.165571370278195	0.96	0.241969076141015	0.04711725241066	0.0332614138725438	0.0028	0.0075	0.0924	0.0146	0.0419	0.0153	0.0167	0.0225	0.0015	0.0319	0.0504	0.1181	0.003	0.0502	0.1219	0.016	0.0148	0.0031	0.0018	0.0178	0.0162	0.1428	0.034	0.1075	0.0483	0.0025
1	rs115766721	243548308	0.87	0.165571370278195	0.96	0.241969076141015	0.0463023435208114	0.0329575116390723	0.0028	0.0075	0.0924	0.0146	0.0419	0.0153	0.0167	0.0225	0.0015	0.0319	0.0504	0.118	0.003	0.0502	0.1219	0.016	0.0148	0.0031	0.0018	0.0178	0.0162	0.1428	0.0341	0.1075	0.0483	0.0025
1	rs12029086	243564722	0.87	0.165571370278195	0.94	0.308944172156586	0.0527197201665074	0.0325543087444737	0.0028	0.0076	0.0924	0.0147	0.0419	0.0153	0.0166	0.0225	0.0015	0.0318	0.0504	0.1177	0.0031	0.0503	0.122	0.0161	0.0147	0.0031	0.0018	0.0177	0.0164	0.1427	0.0341	0.1074	0.0483	0.0026
1	rs77463487	243570406	0.87	0.165571370278195	0.94	0.308944172156586	0.0586427417768548	0.0335665993151485	0.0028	0.0076	0.0924	0.0148	0.0419	0.0153	0.0165	0.0225	0.0014	0.0318	0.0504	0.1175	0.0031	0.0503	0.1221	0.0161	0.0142	0.0031	0.0018	0.0177	0.0165	0.1433	0.0341	0.1074	0.0483	0.0026
1	rs12129652	243575469	0.86	0.193417951625055	0.94	0.308944172156586	0.0689766629451975	0.04805023439048	0.0028	0.0076	0.0924	0.0149	0.042	0.0153	0.0164	0.0224	0.0014	0.0318	0.0504	0.1173	0.0031	0.0504	0.1222	0.0161	0.0138	0.0031	0.0018	0.0177	0.0165	0.1438	0.0342	0.1074	0.0484	0.0026
1	rs12131952	243587887	0.86	0.193417951625055	0.94	0.308944172156586	0.0613109274110609	0.0358961595989306	0.0029	0.0076	0.092	0.0151	0.0421	0.0151	0.0166	0.0226	0.0015	0.0318	0.05	0.1174	0.0031	0.0504	0.1222	0.0163	0.014	0.0034	0.0018	0.0177	0.0168	0.1432	0.034	0.1069	0.0485	0.0027
1	rs10927019	243600734	0.86	0.193417951625055	0.94	0.308944172156586	0.0593024251012532	0.030915371327677	0.003	0.0076	0.0918	0.0153	0.0422	0.015	0.0167	0.0226	0.0015	0.0318	0.0498	0.1174	0.0031	0.0504	0.1221	0.0164	0.0141	0.0036	0.0018	0.0177	0.0169	0.1431	0.034	0.1067	0.0485	0.0027
1	rs71652486	243603925	0.86	0.193417951625055	0.94	0.308944172156586	0.0564078374038403	0.0261908178568244	0.003	0.0076	0.0918	0.0153	0.0422	0.0151	0.0167	0.0226	0.0015	0.0318	0.0498	0.1175	0.0031	0.0504	0.1221	0.0164	0.0141	0.0036	0.0018	0.0176	0.017	0.1429	0.034	0.1066	0.0484	0.0027
1	rs72759879	243604157	0.86	0.193417951625055	0.94	0.308944172156586	0.0565146504056511	0.0254243440375188	0.003	0.0076	0.0918	0.0153	0.0422	0.0151	0.0167	0.0227	0.0015	0.0318	0.0498	0.1175	0.0031	0.0505	0.1221	0.0164	0.0141	0.0036	0.0018	0.0176	0.017	0.1429	0.034	0.1064	0.0484	0.0027
1	rs6703335	243608967	0.86	0.193417951625055	0.93	0.346822133743557	0.0551015238337025	0.0254691323024984	0.003	0.0076	0.0917	0.0153	0.0422	0.0151	0.0167	0.0228	0.0015	0.0318	0.0497	0.1175	0.0031	0.0506	0.1221	0.0165	0.0141	0.0037	0.0018	0.0176	0.017	0.1428	0.034	0.1063	0.0484	0.0027
1	rs11810833	243617188	0.86	0.193417951625055	0.93	0.346822133743557	0.044899380275265	0.0739440968086657	0.0031	0.0071	0.0907	0.0159	0.042	0.0153	0.0178	0.023	0.0015	0.0324	0.0496	0.1168	0.0031	0.0508	0.1209	0.0171	0.0152	0.0038	0.0016	0.0174	0.0178	0.1417	0.0334	0.1058	0.0492	0.0026
1	rs79168525	243625415	0.85	0.2244882202137	0.93	0.346822133743557	0.035401269421807	0.0402124725363554	0.0031	0.0069	0.0903	0.0162	0.0422	0.0154	0.0182	0.0232	0.0015	0.0327	0.0495	0.1163	0.0031	0.0509	0.1202	0.0174	0.0155	0.0036	0.0015	0.0173	0.0183	0.1412	0.0333	0.1058	0.0493	0.0026
1	rs61833166	243633673	0.85	0.2244882202137	0.93	0.346822133743557	0.0337073255775436	0.046032885392933	0.0032	0.0067	0.0904	0.0165	0.0423	0.0155	0.0186	0.0234	0.0016	0.033	0.0495	0.1157	0.0032	0.0508	0.1195	0.0178	0.0156	0.0035	0.0014	0.0171	0.0187	0.1407	0.0331	0.1059	0.0494	0.0025
1	rs12748751	243640881	0.85	0.2244882202137	0.92	0.387761932740255	0.0370464419512812	0.113847400842463	0.0032	0.0064	0.0902	0.0168	0.0423	0.0157	0.0193	0.0238	0.0016	0.0335	0.0494	0.115	0.0032	0.0509	0.1186	0.0183	0.0161	0.0034	0.0013	0.0171	0.0195	0.1399	0.0326	0.1057	0.0495	0.0024
1	rs2994329	243647921	0.84	0.258953137461488	0.92	0.387761932740255	0.035517993099691	0.12799439413275	0.0033	0.0063	0.0896	0.0173	0.0421	0.0163	0.0195	0.0239	0.0016	0.0336	0.049	0.1147	0.0032	0.0513	0.1179	0.0186	0.0167	0.0033	0.0015	0.0171	0.021	0.1394	0.0321	0.1052	0.049	0.0022
1	rs3006927	243657399	0.84	0.258953137461488	0.92	0.387761932740255	0.0524142307659137	0.127726796987499	0.0034	0.0063	0.0898	0.0175	0.0425	0.0169	0.0198	0.0236	0.0016	0.0332	0.0489	0.1136	0.0032	0.0515	0.1172	0.019	0.017	0.0031	0.0015	0.0169	0.0224	0.1394	0.0318	0.1045	0.0488	0.0021
1	rs10927029	243662773	0.84	0.258953137461488	0.92	0.387761932740255	0.0608981949654626	0.0913164243517505	0.0035	0.0063	0.0895	0.0177	0.0426	0.0172	0.0202	0.0234	0.0016	0.033	0.0488	0.1127	0.0033	0.0517	0.1164	0.0196	0.0172	0.003	0.0016	0.0168	0.0232	0.1398	0.0317	0.1035	0.0489	0.0021
1	rs75847692	243664820	0.84	0.258953137461488	0.92	0.387761932740255	0.0605805264197135	0.0768454116707442	0.0035	0.0063	0.0894	0.0177	0.0426	0.0173	0.0202	0.0234	0.0016	0.033	0.0488	0.1126	0.0033	0.0517	0.1162	0.0196	0.0173	0.0029	0.0016	0.0168	0.0233	0.1399	0.0318	0.1034	0.0489	0.0021
1	rs67027895	243667216	0.84	0.258953137461488	0.92	0.387761932740255	0.0662103169379932	0.104521524556956	0.0035	0.0064	0.0894	0.0178	0.0426	0.0174	0.0203	0.0234	0.0016	0.033	0.0489	0.1122	0.0032	0.0518	0.116	0.0198	0.0174	0.0029	0.0016	0.0168	0.0234	0.14	0.0317	0.1033	0.0489	0.0021
1	rs80139773	243676546	0.84	0.258953137461488	0.92	0.387761932740255	0.0646404409952639	0.111212169962147	0.0036	0.0068	0.089	0.0184	0.0428	0.018	0.0208	0.0234	0.0016	0.0332	0.0485	0.1113	0.0031	0.0519	0.115	0.0204	0.0178	0.0027	0.0016	0.017	0.0239	0.1393	0.0316	0.1024	0.049	0.0022
1	rs76202145	243679792	0.84	0.258953137461488	0.92	0.387761932740255	0.0673039738899373	0.0920228242190102	0.0036	0.0068	0.0889	0.0184	0.0428	0.0181	0.0208	0.0234	0.0016	0.0332	0.0484	0.1112	0.0031	0.052	0.115	0.0205	0.0179	0.0026	0.0016	0.017	0.024	0.1393	0.0316	0.1023	0.049	0.0022
1	rs112646341	243683806	0.84	0.258953137461488	0.92	0.387761932740255	0.0690986210433048	0.0955072512731851	0.0036	0.0068	0.0889	0.0184	0.0429	0.0181	0.0208	0.0234	0.0016	0.0332	0.0484	0.1106	0.0031	0.0523	0.115	0.0205	0.0179	0.0026	0.0016	0.0171	0.024	0.1393	0.0316	0.1024	0.0491	0.0022
1	rs115995907	243686018	0.84	0.258953137461488	0.92	0.387761932740255	0.0700177916495844	0.103531782746475	0.0036	0.0068	0.0889	0.0185	0.0429	0.0181	0.0209	0.0233	0.0016	0.0332	0.0485	0.1105	0.0031	0.0523	0.1149	0.0205	0.0179	0.0026	0.0016	0.0171	0.024	0.1393	0.0316	0.1023	0.0491	0.0022
1	rs7523742	243688150	0.84	0.258953137461488	0.92	0.387761932740255	0.07119345961834	0.128083639446041	0.0036	0.0068	0.0889	0.0185	0.043	0.0181	0.0209	0.0233	0.0016	0.0333	0.0485	0.1104	0.0031	0.0523	0.1149	0.0205	0.0179	0.0026	0.0016	0.0171	0.024	0.1393	0.0316	0.1023	0.049	0.0022
1	rs73120396	243689904	0.84	0.258953137461488	0.92	0.387761932740255	0.0713179558717568	0.119796683799301	0.0036	0.0068	0.0889	0.0185	0.043	0.0181	0.0209	0.0233	0.0016	0.0333	0.0485	0.1104	0.0031	0.0523	0.1148	0.0206	0.018	0.0026	0.0016	0.0171	0.024	0.1393	0.0316	0.1023	0.049	0.0022
1	rs10927033	243695539	0.84	0.258953137461488	0.92	0.387761932740255	0.0731179706018028	0.125416370993296	0.0036	0.0068	0.0889	0.0185	0.043	0.0182	0.0209	0.0232	0.0016	0.0333	0.0485	0.1104	0.0031	0.0523	0.1148	0.0206	0.018	0.0026	0.0016	0.0171	0.024	0.1393	0.0317	0.1023	0.049	0.0022
1	rs1121276	243710407	0.83	0.29697514221559	0.92	0.387761932740255	0.0881274310724371	0.122155699549981	0.0036	0.0069	0.0887	0.0187	0.0429	0.0182	0.021	0.0228	0.0016	0.0334	0.0486	0.1102	0.0032	0.0524	0.1145	0.0207	0.0181	0.0026	0.0016	0.0172	0.0239	0.1393	0.0319	0.1023	0.0492	0.0022
1	rs77663640	243713636	0.83	0.29697514221559	0.92	0.387761932740255	0.0715881831203257	0.0808342760944891	0.0036	0.0069	0.0883	0.0188	0.0429	0.0183	0.0211	0.0227	0.0016	0.0335	0.0486	0.1097	0.0032	0.0523	0.1144	0.0207	0.0182	0.0026	0.0015	0.0175	0.024	0.1393	0.0319	0.1024	0.0493	0.0022
1	rs78887304	243719946	0.83	0.29697514221559	0.92	0.387761932740255	0.070841488050229	0.0894432810971409	0.0036	0.0072	0.0882	0.0188	0.0429	0.0183	0.0211	0.0227	0.0015	0.0335	0.0486	0.1096	0.0032	0.0522	0.1143	0.0207	0.0182	0.0025	0.0015	0.0175	0.024	0.1392	0.0319	0.1021	0.0493	0.0022
1	rs7552982	243737428	0.83	0.29697514221559	0.92	0.387761932740255	0.0694245301287284	0.0826333451104271	0.0036	0.0072	0.0881	0.0188	0.0431	0.0184	0.0212	0.0228	0.0015	0.0333	0.0486	0.1095	0.0032	0.0522	0.1143	0.0208	0.0183	0.0025	0.0015	0.0177	0.024	0.1391	0.0319	0.1022	0.0494	0.0022
1	rs11577632	243743051	0.83	0.29697514221559	0.92	0.387761932740255	0.0691189610607002	0.0841447710698921	0.0036	0.0072	0.0881	0.0188	0.0431	0.0183	0.0212	0.0228	0.0015	0.0333	0.0486	0.1094	0.0032	0.0522	0.1143	0.0208	0.0183	0.0025	0.0015	0.0177	0.024	0.1391	0.0319	0.1022	0.0494	0.0022
1	rs76680399	243751162	0.83	0.29697514221559	0.92	0.387761932740255	0.0700588275580594	0.0860495335234299	0.0036	0.0072	0.0882	0.0189	0.0431	0.0184	0.0212	0.0228	0.0014	0.0333	0.0486	0.1094	0.0032	0.0522	0.1142	0.0207	0.0182	0.0025	0.0015	0.0177	0.024	0.1391	0.0319	0.1023	0.0494	0.0021
1	rs72761619	243766921	0.83	0.29697514221559	0.93	0.346822133743557	0.0710069803808106	0.0794214207750481	0.0036	0.0072	0.0883	0.0189	0.0431	0.0184	0.0212	0.0228	0.0014	0.0333	0.0485	0.1094	0.0032	0.0522	0.1142	0.0207	0.0182	0.0025	0.0015	0.0177	0.024	0.1392	0.0319	0.1023	0.0494	0.0021
1	rs3856231	243768906	0.83	0.29697514221559	0.92	0.387761932740255	0.0711312645260974	0.0822572181755954	0.0036	0.0072	0.0883	0.0189	0.0431	0.0184	0.0212	0.0228	0.0014	0.0333	0.0485	0.1094	0.0032	0.0522	0.1142	0.0207	0.0182	0.0025	0.0015	0.0177	0.024	0.1392	0.0319	0.1024	0.0494	0.0021
1	rs76898778	243782621	0.83	0.29697514221559	0.92	0.387761932740255	0.0694449326640147	0.0779451720202022	0.0036	0.0072	0.0882	0.0189	0.0431	0.0184	0.0212	0.0228	0.0014	0.0333	0.0486	0.1094	0.0032	0.0522	0.1142	0.0207	0.0182	0.0025	0.0015	0.0177	0.024	0.1391	0.0319	0.1023	0.0495	0.0021
1	rs12408239	243798911	0.83	0.29697514221559	0.92	0.387761932740255	0.0666662372426128	0.0714432632550444	0.0036	0.0072	0.0881	0.0189	0.0432	0.0184	0.0213	0.0228	0.0014	0.0334	0.0487	0.1092	0.0032	0.0522	0.1142	0.0208	0.0183	0.0025	0.0015	0.0178	0.0241	0.1389	0.0318	0.1023	0.0496	0.0021
1	rs115431422	243802307	0.83	0.29697514221559	0.92	0.387761932740255	0.0662300969473666	0.072439332491911	0.0036	0.0072	0.088	0.0189	0.0432	0.0184	0.0213	0.0228	0.0014	0.0334	0.0487	0.1091	0.0032	0.0522	0.1142	0.0208	0.0183	0.0025	0.0015	0.0178	0.0241	0.1388	0.0317	0.1023	0.0496	0.0021
1	rs115754292	243809488	0.83	0.29697514221559	0.91	0.431857736337621	0.0662696685829814	0.0684894613515642	0.0036	0.0072	0.088	0.0189	0.0432	0.0185	0.0214	0.0228	0.0014	0.0334	0.0487	0.109	0.0032	0.0522	0.1141	0.0208	0.0184	0.0026	0.0015	0.0178	0.0241	0.1387	0.0317	0.1022	0.0497	0.0021
1	rs77629275	243821172	0.83	0.29697514221559	0.91	0.431857736337621	0.0661114749659698	0.0716562263313227	0.0036	0.0072	0.088	0.0189	0.0432	0.0185	0.0214	0.0228	0.0014	0.0334	0.0487	0.109	0.0033	0.0521	0.1141	0.0208	0.0184	0.0026	0.0015	0.0178	0.0241	0.1386	0.0316	0.1022	0.0497	0.0022
1	rs11578053	243827085	0.83	0.29697514221559	0.91	0.431857736337621	0.0662300969473666	0.0787557124975163	0.0036	0.0072	0.088	0.0189	0.0432	0.0185	0.0214	0.0228	0.0014	0.0334	0.0487	0.109	0.0033	0.0521	0.1141	0.0208	0.0184	0.0026	0.0015	0.0178	0.0241	0.1386	0.0316	0.1022	0.0497	0.0022
1	rs114152031	243827863	0.83	0.29697514221559	0.91	0.431857736337621	0.0661707685349286	0.0778716561698616	0.0036	0.0072	0.088	0.0189	0.0432	0.0185	0.0214	0.0228	0.0014	0.0334	0.0487	0.109	0.0033	0.0521	0.1141	0.0208	0.0184	0.0026	0.0015	0.0178	0.0241	0.1386	0.0316	0.1022	0.0497	0.0022
1	rs114817042	243834783	0.83	0.29697514221559	0.91	0.431857736337621	0.0655400988847748	0.0720117473988008	0.0036	0.0073	0.0879	0.0189	0.0433	0.0185	0.0215	0.0228	0.0015	0.0333	0.0487	0.1089	0.0033	0.0521	0.1142	0.0209	0.0184	0.0026	0.0015	0.0178	0.0241	0.1386	0.0315	0.1022	0.0496	0.0022
1	rs4658589	243862980	0.83	0.29697514221559	0.9	0.479198205640863	0.0675040820664571	0.0600758931358558	0.0037	0.0073	0.0878	0.0189	0.0434	0.0185	0.0215	0.0227	0.0015	0.0333	0.0487	0.1088	0.0033	0.0521	0.1142	0.0209	0.0185	0.0026	0.0015	0.0179	0.0242	0.1384	0.0314	0.1021	0.0496	0.0022
1	rs74403340	243873931	0.83	0.29697514221559	0.9	0.479198205640863	0.0695674299788033	0.0555343001299485	0.0037	0.0073	0.0878	0.0189	0.0435	0.0185	0.0216	0.0227	0.0015	0.0333	0.0487	0.1087	0.0033	0.052	0.1142	0.021	0.0185	0.0025	0.0015	0.0179	0.0242	0.1383	0.0314	0.102	0.0497	0.0022
1	rs12143245	243874901	0.83	0.29697514221559	0.9	0.479198205640863	0.0693021969995052	0.05559810062116	0.0037	0.0073	0.0878	0.0189	0.0435	0.0185	0.0216	0.0227	0.0015	0.0333	0.0487	0.1086	0.0033	0.052	0.1142	0.021	0.0185	0.0025	0.0015	0.0179	0.0242	0.1383	0.0314	0.102	0.0497	0.0022
1	rs61833217	243882183	0.83	0.29697514221559	0.89	0.529866637543626	0.0756568748770538	0.0518881570009337	0.0037	0.0073	0.0877	0.0188	0.0435	0.0185	0.0216	0.0228	0.0015	0.0333	0.0487	0.1087	0.0033	0.0521	0.1142	0.0209	0.0185	0.0025	0.0015	0.0179	0.0245	0.1383	0.0312	0.102	0.0497	0.0022
1	rs1458023	243886673	0.83	0.29697514221559	0.88	0.583941145430028	0.0763274935213932	0.0499835545928591	0.0037	0.0073	0.0877	0.0188	0.0435	0.0185	0.0216	0.0228	0.0015	0.0333	0.0487	0.1087	0.0033	0.0521	0.1142	0.0209	0.0185	0.0025	0.0015	0.0179	0.0245	0.1383	0.0312	0.102	0.0497	0.0022
1	rs9782883	243892532	0.83	0.29697514221559	0.88	0.583941145430028	0.0821941303501506	0.0519501115884336	0.0037	0.0073	0.0877	0.0188	0.0436	0.0185	0.0216	0.0228	0.0015	0.0333	0.0487	0.1087	0.0033	0.0521	0.1142	0.0209	0.0185	0.0025	0.0015	0.0179	0.0248	0.1383	0.0312	0.102	0.0497	0.0022
1	rs11586029	243910067	0.83	0.29697514221559	0.88	0.583941145430028	0.0724657693892172	0.0576563028099077	0.0036	0.0074	0.0879	0.0188	0.0439	0.0185	0.0215	0.023	0.0016	0.0339	0.0489	0.1085	0.0032	0.0519	0.1142	0.021	0.0184	0.0024	0.0015	0.018	0.0249	0.138	0.0299	0.1018	0.0501	0.0023
1	rs114363325	243923204	0.83	0.29697514221559	0.88	0.583941145430028	0.0687129024867339	0.0486508057765096	0.0037	0.0074	0.0879	0.0188	0.044	0.0185	0.0215	0.023	0.0016	0.0339	0.0489	0.1085	0.0032	0.0518	0.1141	0.021	0.0184	0.0024	0.0015	0.018	0.0249	0.1379	0.0299	0.1018	0.0502	0.0023
1	rs72761657	243933803	0.83	0.29697514221559	0.88	0.583941145430028	0.0648743474419881	0.047155529622295	0.0036	0.0073	0.0878	0.0188	0.0441	0.0185	0.0214	0.023	0.0015	0.034	0.0489	0.1084	0.0032	0.0519	0.1141	0.0211	0.0184	0.0023	0.0015	0.0181	0.0249	0.1376	0.0301	0.1018	0.0503	0.0022
1	rs11588042	243934631	0.83	0.29697514221559	0.88	0.583941145430028	0.065697395060736	0.0462682393468934	0.0036	0.0074	0.0876	0.0188	0.0441	0.0185	0.0214	0.023	0.0016	0.034	0.0489	0.1084	0.0032	0.0519	0.114	0.0211	0.0184	0.0023	0.0015	0.0181	0.0249	0.1376	0.0301	0.1018	0.0503	0.0023
1	rs4132509	243943084	0.83	0.29697514221559	0.88	0.583941145430028	0.0594312655647168	0.0421700959284025	0.0037	0.0074	0.0875	0.0188	0.0443	0.0185	0.0214	0.0231	0.0016	0.034	0.0489	0.1084	0.0032	0.0518	0.1139	0.0212	0.0185	0.0023	0.0015	0.0182	0.0249	0.1373	0.0303	0.1018	0.0505	0.0022
1	rs184460430	243954602	0.83	0.29697514221559	0.88	0.583941145430028	0.0580060695551763	0.0423398292037379	0.0037	0.0074	0.0874	0.0188	0.0444	0.0185	0.0214	0.0231	0.0016	0.034	0.0489	0.1084	0.0031	0.0518	0.1138	0.0212	0.0185	0.0023	0.0015	0.0182	0.0249	0.1372	0.0303	0.1018	0.0506	0.0022
1	rs78631843	243956683	0.83	0.29697514221559	0.88	0.583941145430028	0.0579517122730627	0.0446899155450861	0.0037	0.0074	0.0874	0.0188	0.0444	0.0185	0.0214	0.0231	0.0016	0.0341	0.0489	0.1084	0.0031	0.0519	0.1138	0.0213	0.0185	0.0023	0.0015	0.0182	0.0249	0.137	0.0303	0.1018	0.0506	0.0022
1	rs113113962	243957743	0.83	0.29697514221559	0.88	0.583941145430028	0.0577346216202474	0.0450967811091947	0.0037	0.0074	0.0874	0.0188	0.0444	0.0185	0.0214	0.0231	0.0016	0.0341	0.0489	0.1084	0.0031	0.0519	0.1138	0.0213	0.0185	0.0023	0.0015	0.0182	0.0249	0.137	0.0303	0.1018	0.0506	0.0022
1	rs73117450	243969361	0.83	0.29697514221559	0.88	0.583941145430028	0.0563011589801276	0.0455637695856857	0.0036	0.0074	0.0871	0.0188	0.0445	0.0186	0.0215	0.0231	0.0015	0.034	0.0488	0.1082	0.0031	0.0518	0.1137	0.0213	0.0185	0.0023	0.0014	0.0183	0.0249	0.1372	0.0303	0.1019	0.0507	0.0022
1	rs72761662	243970371	0.83	0.29697514221559	0.87	0.641494868499257	0.0565324656607668	0.0452716521460771	0.0037	0.0074	0.0871	0.0188	0.0447	0.0186	0.0215	0.023	0.0015	0.034	0.0488	0.1082	0.0031	0.0518	0.1137	0.0213	0.0185	0.0023	0.0014	0.0183	0.0249	0.1372	0.0303	0.1017	0.0508	0.0022
1	rs4484910	243983166	0.83	0.29697514221559	0.86	0.702596200902853	0.0549965002938107	0.0402678246936832	0.0037	0.0074	0.087	0.0188	0.0448	0.0186	0.0215	0.023	0.0015	0.0341	0.0489	0.1082	0.0031	0.0518	0.1136	0.0214	0.0185	0.0023	0.0014	0.0183	0.025	0.1371	0.0303	0.1017	0.0509	0.0022
1	rs7552659	243983723	0.83	0.29697514221559	0.86	0.702596200902853	0.0548741419074891	0.0398810790597728	0.0037	0.0074	0.0869	0.0188	0.0448	0.0186	0.0215	0.023	0.0015	0.0341	0.0489	0.1082	0.0031	0.0518	0.1136	0.0214	0.0185	0.0023	0.0014	0.0183	0.025	0.1371	0.0303	0.1017	0.0509	0.0022
1	rs113005929	244009215	0.83	0.29697514221559	0.85	0.767309033253442	0.0502266873473041	0.0425666138932517	0.0037	0.0073	0.0866	0.0188	0.045	0.0185	0.0215	0.0229	0.0015	0.0342	0.0487	0.1083	0.0032	0.0513	0.1135	0.0216	0.0187	0.0023	0.0015	0.0183	0.0251	0.1369	0.0302	0.1016	0.0511	0.0022
1	rs75405615	244012328	0.83	0.29697514221559	0.85	0.767309033253442	0.0495222678190736	0.0422266398329332	0.0038	0.0073	0.0865	0.0188	0.0451	0.0185	0.0215	0.0229	0.0015	0.0343	0.0487	0.1083	0.0032	0.0512	0.1135	0.0217	0.0187	0.0023	0.0015	0.0183	0.0251	0.1369	0.0302	0.1015	0.0512	0.0022
1	rs74394604	244015469	0.83	0.29697514221559	0.84	0.835693000351761	0.0489538474402854	0.0387853668883745	0.0039	0.0071	0.086	0.0189	0.0453	0.0185	0.0216	0.0228	0.0015	0.0344	0.0484	0.1083	0.0033	0.0505	0.1136	0.022	0.0189	0.0023	0.0015	0.0184	0.0253	0.1367	0.0301	0.1012	0.0514	0.0023
1	rs116364534	244023403	0.83	0.29697514221559	0.84	0.835693000351761	0.0481334925501779	0.0437660884036271	0.004	0.007	0.0856	0.0189	0.0456	0.0185	0.0217	0.0227	0.0015	0.0346	0.0482	0.1084	0.0033	0.0498	0.1136	0.0223	0.0191	0.0023	0.0016	0.0184	0.0255	0.1366	0.03	0.1009	0.0517	0.0023
1	rs2953328	244023680	0.83	0.29697514221559	0.84	0.835693000351761	0.0479418283213281	0.044458155480837	0.004	0.007	0.0855	0.0189	0.0456	0.0185	0.0217	0.0227	0.0015	0.0347	0.0482	0.1084	0.0033	0.0498	0.1136	0.0224	0.0191	0.0023	0.0016	0.0184	0.0255	0.1366	0.03	0.1009	0.0517	0.0023
1	rs78486530	244027142	0.84	0.258953137461488	0.84	0.835693000351761	0.0775048044002531	0.0536978436431144	0.0045	0.0074	0.0838	0.0187	0.0471	0.018	0.0217	0.0227	0.0015	0.0353	0.049	0.1065	0.0037	0.0486	0.1114	0.0234	0.0203	0.0026	0.0019	0.019	0.0266	0.1335	0.0302	0.1009	0.0531	0.0025
1	rs76284568	244027551	0.84	0.258953137461488	0.84	0.835693000351761	0.0806787863672194	0.0526960692044139	0.0045	0.0074	0.0837	0.0188	0.0468	0.018	0.0217	0.0227	0.0015	0.0353	0.049	0.1064	0.0037	0.0484	0.1113	0.0235	0.0205	0.0026	0.0019	0.0191	0.0267	0.1334	0.0302	0.1009	0.0533	0.0025
1	rs1914235	244047324	0.84	0.258953137461488	0.84	0.835693000351761	0.102692350718842	0.0475125237901663	0.0048	0.0078	0.0816	0.0186	0.0478	0.0177	0.0217	0.0228	0.0015	0.036	0.0496	0.1051	0.0039	0.0481	0.1099	0.0241	0.0212	0.0028	0.0021	0.0195	0.0274	0.1312	0.031	0.1009	0.0542	0.0026
1	rs4658597	244048656	0.84	0.258953137461488	0.84	0.835693000351761	0.109942635404048	0.0497400648701101	0.0048	0.0078	0.0817	0.0186	0.0479	0.0177	0.0217	0.0226	0.0015	0.036	0.0497	0.1051	0.0039	0.0481	0.1098	0.0241	0.0212	0.0028	0.0021	0.0195	0.0275	0.1312	0.031	0.1009	0.0542	0.0026
1	rs114599974	244059630	0.84	0.258953137461488	0.84	0.835693000351761	0.112557071559419	0.0479305133119256	0.0048	0.0078	0.0814	0.0185	0.0485	0.0178	0.0219	0.0224	0.0016	0.0364	0.0501	0.1048	0.0039	0.0481	0.1085	0.0244	0.0214	0.0028	0.002	0.0199	0.0278	0.1298	0.0318	0.1005	0.0545	0.0026
1	rs950399	244062106	0.84	0.258953137461488	0.84	0.835693000351761	0.11183777249577	0.0500445081939425	0.0048	0.0079	0.0814	0.0185	0.0485	0.0178	0.0219	0.0224	0.0016	0.0364	0.0501	0.1045	0.0039	0.0484	0.1085	0.0244	0.0214	0.0028	0.002	0.0199	0.0278	0.1298	0.0318	0.1005	0.0545	0.0026
1	rs11584607	244069010	0.84	0.258953137461488	0.84	0.835693000351761	0.129254939004115	0.0664803359567681	0.0048	0.0078	0.0809	0.0185	0.0484	0.0178	0.0219	0.0223	0.0016	0.0361	0.0501	0.1039	0.0039	0.0485	0.1087	0.0245	0.0216	0.0029	0.002	0.0199	0.0278	0.1301	0.0318	0.1004	0.055	0.0027
1	rs73121428	244082020	0.84	0.258953137461488	0.84	0.835693000351761	0.17334156324523	0.0905340721375833	0.0048	0.0078	0.0802	0.0182	0.0482	0.0178	0.0219	0.0223	0.0016	0.0364	0.0502	0.1038	0.0038	0.0488	0.1077	0.0247	0.0216	0.0029	0.0019	0.0201	0.028	0.1302	0.0322	0.1006	0.0552	0.0027
1	rs76040062	244088763	0.85	0.2244882202137	0.84	0.835693000351761	0.217475897354202	0.134296993550187	0.0049	0.0077	0.0788	0.0177	0.049	0.0178	0.0219	0.0223	0.0016	0.0371	0.0502	0.1039	0.0036	0.0492	0.1064	0.0254	0.0216	0.003	0.0018	0.0205	0.0284	0.1295	0.033	0.1002	0.0554	0.0028
1	rs76464284	244092749	0.85	0.2244882202137	0.84	0.835693000351761	0.249678176095125	0.183917591988687	0.0049	0.0076	0.0781	0.0175	0.0493	0.018	0.0219	0.0223	0.0016	0.0374	0.0504	0.1039	0.0035	0.0493	0.1058	0.0256	0.0216	0.003	0.0017	0.0205	0.0286	0.1293	0.0333	0.1	0.0554	0.0028
1	rs525234	244094683	0.85	0.2244882202137	0.84	0.835693000351761	0.23527060808898	0.181687572606014	0.0048	0.0076	0.078	0.0175	0.0494	0.018	0.0219	0.0222	0.0016	0.0374	0.0504	0.104	0.0035	0.0495	0.1056	0.0257	0.0216	0.003	0.0017	0.0205	0.0286	0.1293	0.0334	0.0999	0.0555	0.0028
1	rs55990599	244101194	0.85	0.2244882202137	0.84	0.835693000351761	0.288751956545341	0.166441458887485	0.0046	0.0076	0.077	0.0173	0.0492	0.0182	0.0217	0.0223	0.0015	0.0379	0.0504	0.1042	0.0035	0.0498	0.1054	0.0256	0.0216	0.0031	0.0017	0.0204	0.0287	0.1294	0.0339	0.1002	0.0553	0.003
1	rs571592	244104634	0.85	0.2244882202137	0.84	0.835693000351761	0.257596606818438	0.160978777219812	0.0046	0.0076	0.0765	0.0176	0.0494	0.0184	0.0217	0.0224	0.0014	0.0381	0.0502	0.1043	0.0035	0.0502	0.1053	0.0257	0.0216	0.0031	0.0017	0.0204	0.0288	0.1285	0.0341	0.1004	0.0553	0.003
1	rs55870169	244114883	0.85	0.2244882202137	0.84	0.835693000351761	0.160664009425754	0.35866337990986	0.0055	0.0067	0.0705	0.0167	0.0537	0.0175	0.0204	0.0239	0.0018	0.0397	0.0475	0.101	0.0043	0.0536	0.103	0.0254	0.0201	0.0031	0.0025	0.0237	0.0283	0.1269	0.0364	0.1028	0.0555	0.0027
1	rs519449	244114918	0.85	0.2244882202137	0.84	0.835693000351761	0.135962967429181	0.268447995414765	0.0055	0.0067	0.0705	0.0167	0.0538	0.0175	0.0203	0.0239	0.0018	0.0397	0.0475	0.101	0.0043	0.0537	0.103	0.0254	0.0201	0.0031	0.0025	0.0238	0.0283	0.1269	0.0365	0.1029	0.0555	0.0027
1	rs56263910	244119189	0.85	0.2244882202137	0.84	0.835693000351761	0.119532493553421	0.272249140998348	0.0056	0.0067	0.0704	0.0166	0.0539	0.0174	0.0201	0.024	0.0019	0.0397	0.0473	0.1014	0.0043	0.0539	0.1028	0.0253	0.02	0.0032	0.0026	0.0238	0.0284	0.1267	0.0365	0.1028	0.0553	0.0028
1	rs73121442	244119978	0.85	0.2244882202137	0.84	0.835693000351761	0.11690426981626	0.239537666036898	0.0057	0.0067	0.0704	0.0166	0.054	0.0174	0.0201	0.024	0.0019	0.0397	0.0473	0.1015	0.0043	0.0539	0.1028	0.0253	0.02	0.0032	0.0026	0.0238	0.0284	0.1267	0.0365	0.1028	0.0553	0.0028
1	rs80116665	244122296	0.85	0.2244882202137	0.83	0.907803730152893	0.115885567250922	0.212878157496688	0.0057	0.0067	0.0703	0.0166	0.054	0.0174	0.0201	0.024	0.0019	0.0397	0.0473	0.1015	0.0044	0.054	0.1028	0.0253	0.02	0.0032	0.0026	0.0239	0.0284	0.1267	0.0365	0.1029	0.0553	0.0028
1	rs116050381	244123919	0.85	0.2244882202137	0.83	0.907803730152893	0.117643402501517	0.227987104214197	0.0057	0.0067	0.0703	0.0165	0.054	0.0174	0.0201	0.024	0.0019	0.0397	0.0472	0.1015	0.0044	0.0541	0.1028	0.0253	0.0199	0.0032	0.0026	0.0239	0.0284	0.1266	0.0365	0.1029	0.0552	0.0028
1	rs61833250	244131275	0.85	0.2244882202137	0.84	0.835693000351761	0.111810163907609	0.185036094880622	0.0057	0.0067	0.0702	0.0165	0.0541	0.0174	0.0201	0.024	0.0019	0.0398	0.0471	0.1015	0.0044	0.0543	0.1027	0.0252	0.0199	0.0032	0.0026	0.0239	0.0285	0.1265	0.0365	0.1031	0.0551	0.0028
1	rs476426	244133004	0.85	0.2244882202137	0.84	0.835693000351761	0.124012097433842	0.170580301813617	0.0057	0.0067	0.0701	0.0165	0.0541	0.0173	0.02	0.024	0.0019	0.0397	0.0471	0.1017	0.0044	0.0543	0.1027	0.0253	0.0199	0.0032	0.0028	0.024	0.0284	0.1265	0.0365	0.1031	0.0551	0.0028
1	rs77966485	244137734	0.85	0.2244882202137	0.83	0.907803730152893	0.128983641883601	0.173558279992957	0.0057	0.0067	0.0699	0.0165	0.0542	0.0173	0.0199	0.0241	0.0019	0.0398	0.047	0.1016	0.0044	0.0543	0.1028	0.0253	0.02	0.0032	0.0028	0.024	0.0285	0.1263	0.0365	0.1034	0.055	0.0028
1	rs10803171	244140225	0.85	0.2244882202137	0.84	0.835693000351761	0.134073952038516	0.176453972397721	0.0056	0.0067	0.0698	0.0165	0.0541	0.0173	0.0199	0.0241	0.0019	0.0398	0.047	0.1016	0.0045	0.0543	0.1028	0.0253	0.0199	0.0032	0.0028	0.0241	0.0285	0.1263	0.0365	0.1035	0.055	0.0028
1	rs75069476	244146358	0.85	0.2244882202137	0.83	0.907803730152893	0.133089348731686	0.185952958339467	0.0058	0.0067	0.0692	0.016	0.0542	0.017	0.0194	0.0245	0.002	0.04	0.0468	0.1021	0.0045	0.0537	0.103	0.0249	0.0197	0.0032	0.0028	0.0244	0.0284	0.1264	0.0364	0.1048	0.0552	0.0028
1	rs7514845	244151439	0.85	0.2244882202137	0.83	0.907803730152893	0.130646957943617	0.176754473406879	0.0059	0.0067	0.069	0.0159	0.0542	0.0168	0.0192	0.0247	0.002	0.04	0.0467	0.1023	0.0044	0.0535	0.1031	0.0248	0.0196	0.0032	0.0028	0.0245	0.0284	0.1264	0.0365	0.1054	0.0551	0.0027
1	rs56266892	244155156	0.85	0.2244882202137	0.83	0.907803730152893	0.130252647239734	0.180777988392903	0.0059	0.0067	0.069	0.0158	0.0542	0.0168	0.0192	0.0247	0.0021	0.0401	0.0467	0.1023	0.0045	0.0535	0.1032	0.0248	0.0195	0.0032	0.0028	0.0245	0.0284	0.1262	0.0365	0.1055	0.0551	0.0028
1	rs74530645	244166704	0.85	0.2244882202137	0.8	1.14699780192835	0.137742488054323	0.205980167156929	0.0061	0.0066	0.0691	0.0154	0.0543	0.0167	0.0192	0.0249	0.0023	0.0404	0.0468	0.1026	0.0045	0.0539	0.1025	0.0247	0.0191	0.0032	0.0031	0.0244	0.0283	0.1254	0.0368	0.1058	0.0549	0.0028
1	rs12122270	244170455	0.85	0.2244882202137	0.8	1.14699780192835	0.13049521473454	0.15778995744588	0.0062	0.0065	0.0692	0.0154	0.0543	0.0168	0.0191	0.0249	0.0023	0.0404	0.047	0.1026	0.0046	0.054	0.1023	0.0247	0.019	0.0033	0.0031	0.0243	0.0283	0.1253	0.0368	0.1059	0.0548	0.0028
1	rs12062173	244171508	0.85	0.2244882202137	0.8	1.14699780192835	0.132659959346982	0.170778274654062	0.0062	0.0064	0.0692	0.0154	0.0542	0.0168	0.0191	0.0249	0.0023	0.0405	0.0467	0.1026	0.0045	0.054	0.1023	0.0247	0.019	0.0033	0.0032	0.0243	0.0283	0.1253	0.0368	0.1062	0.0548	0.0028
1	rs10927101	244173872	0.85	0.2244882202137	0.8	1.14699780192835	0.105491714112321	0.156443977835024	0.0063	0.0065	0.0694	0.0153	0.054	0.0169	0.019	0.0249	0.0024	0.0406	0.0466	0.1027	0.0045	0.0539	0.1024	0.0246	0.0189	0.0034	0.003	0.0243	0.0283	0.1252	0.0369	0.1063	0.055	0.0029
1	rs72763650	244175136	0.85	0.2244882202137	0.8	1.14699780192835	0.112667985290079	0.154623866827518	0.0063	0.0065	0.0696	0.0152	0.0542	0.0168	0.0188	0.025	0.0024	0.0406	0.0465	0.1028	0.0045	0.0538	0.1022	0.0245	0.0188	0.0034	0.0031	0.0243	0.0283	0.1252	0.0368	0.1062	0.055	0.0029
1	rs476141	244176424	0.85	0.2244882202137	0.8	1.14699780192835	0.120310614468174	0.164580858810211	0.0063	0.0065	0.0697	0.0152	0.0544	0.0168	0.0186	0.025	0.0024	0.0406	0.0463	0.103	0.0046	0.0537	0.1022	0.0245	0.0187	0.0035	0.0032	0.0244	0.0284	0.1253	0.0366	0.106	0.055	0.003
1	rs522870	244180875	0.85	0.2244882202137	0.8	1.14699780192835	0.112834482093263	0.181788734373627	0.0064	0.0066	0.0695	0.0148	0.0547	0.0169	0.0183	0.0252	0.0026	0.0413	0.0461	0.1027	0.0043	0.0544	0.1022	0.0242	0.0184	0.0037	0.0033	0.0244	0.0284	0.1246	0.0365	0.1061	0.0549	0.0034
1	rs494433	244181698	0.85	0.2244882202137	0.79	1.23450020912344	0.105998441711452	0.178360128274988	0.0064	0.0066	0.0695	0.0148	0.0547	0.017	0.0183	0.0253	0.0026	0.0413	0.0461	0.1024	0.0043	0.0541	0.1022	0.0241	0.0184	0.0038	0.0033	0.0244	0.0284	0.1249	0.0365	0.1061	0.0549	0.0034
1	rs75075725	244187533	0.85	0.2244882202137	0.8	1.14699780192835	0.0956475244084029	0.135662050367464	0.0066	0.0068	0.0698	0.0144	0.0551	0.0175	0.0181	0.0255	0.0028	0.0414	0.0456	0.1035	0.0042	0.0539	0.1023	0.0234	0.018	0.0041	0.0035	0.0244	0.0281	0.1237	0.0363	0.1059	0.0549	0.0039
1	rs7514371	244192428	0.85	0.2244882202137	0.8	1.14699780192835	0.125665989042497	0.172364936005545	0.0067	0.0068	0.0697	0.0141	0.0552	0.0175	0.018	0.0254	0.0027	0.0414	0.0456	0.1037	0.0042	0.0538	0.1025	0.0234	0.0179	0.0043	0.0035	0.0244	0.0279	0.1232	0.0362	0.1062	0.0549	0.0041
1	rs2454221	244194842	0.85	0.2244882202137	0.79	1.23450020912344	0.136367600057463	0.162143937391934	0.0068	0.0069	0.0696	0.014	0.0553	0.0175	0.0179	0.0255	0.0027	0.0414	0.0456	0.1039	0.0042	0.0538	0.1025	0.0233	0.0179	0.0043	0.0036	0.0244	0.0279	0.123	0.0362	0.1064	0.0549	0.0042
1	rs2500487	244199872	0.85	0.2244882202137	0.8	1.14699780192835	0.144773550326117	0.16722706395609	0.0072	0.0069	0.0697	0.0139	0.0554	0.0176	0.0175	0.0257	0.0027	0.0412	0.0454	0.1042	0.0043	0.0533	0.1028	0.0228	0.0176	0.0045	0.0037	0.0244	0.0278	0.1227	0.0362	0.1068	0.055	0.0044
1	rs11588046	244205351	0.84	0.258953137461488	0.79	1.23450020912344	0.14864626358211	0.227114652465071	0.0077	0.0076	0.069	0.0138	0.0557	0.0178	0.0173	0.0267	0.0028	0.0421	0.0454	0.1034	0.0045	0.0517	0.1015	0.0222	0.017	0.0048	0.0035	0.0243	0.028	0.1227	0.0365	0.1069	0.0557	0.0047
1	rs12063742	244205652	0.84	0.258953137461488	0.8	1.14699780192835	0.149533410935599	0.227441694554752	0.0077	0.0076	0.069	0.0138	0.0557	0.0179	0.0173	0.0267	0.0028	0.0421	0.0454	0.1033	0.0046	0.0516	0.1014	0.0222	0.0169	0.0048	0.0035	0.0243	0.028	0.1227	0.0365	0.1069	0.0558	0.0048
1	rs2131814	244207024	0.84	0.258953137461488	0.8	1.14699780192835	0.153647958983632	0.27908610919341	0.0078	0.0077	0.0692	0.0137	0.0559	0.018	0.0173	0.0269	0.0028	0.0421	0.0454	0.1031	0.0046	0.0512	0.101	0.022	0.0168	0.0048	0.0036	0.0243	0.028	0.1227	0.0365	0.1069	0.0562	0.0048
1	rs35083998	244209836	0.85	0.2244882202137	0.81	1.06340942734078	0.232505090296281	0.354660547799293	0.0077	0.0076	0.07	0.0139	0.0559	0.0182	0.0177	0.0274	0.0028	0.0421	0.0455	0.1023	0.0045	0.0502	0.1007	0.0216	0.0169	0.005	0.0035	0.024	0.0282	0.1223	0.0364	0.1067	0.0567	0.0049
1	rs115730473	244210092	0.85	0.2244882202137	0.81	1.06340942734078	0.234758687747633	0.428976954637315	0.0078	0.0076	0.07	0.0139	0.0559	0.0182	0.0177	0.0274	0.0028	0.0421	0.0455	0.1022	0.0046	0.0501	0.1006	0.0215	0.0169	0.005	0.0035	0.0239	0.0282	0.1222	0.0365	0.1067	0.0567	0.0049
1	rs78753716	244214018	0.85	0.2244882202137	0.82	0.983693090035176	0.227572826268387	0.248347895469178	0.0081	0.0075	0.0711	0.0144	0.0565	0.0189	0.0185	0.0272	0.0029	0.0424	0.0453	0.1004	0.0048	0.0483	0.101	0.0211	0.0172	0.0054	0.0037	0.0232	0.0283	0.1211	0.0364	0.1068	0.0571	0.0051
1	rs35108413	244218402	0.85	0.2244882202137	0.82	0.983693090035176	0.331902479394321	0.157501188250261	0.0086	0.0074	0.0719	0.0149	0.0573	0.0196	0.0193	0.027	0.0029	0.0427	0.0449	0.0984	0.005	0.0465	0.1012	0.0206	0.0174	0.0059	0.0039	0.0224	0.0284	0.1203	0.0363	0.1069	0.0577	0.0054
1	rs79613313	244220933	0.84	0.258953137461488	0.82	0.983693090035176	0.45919589451922	0.184019178065033	0.0087	0.0074	0.0727	0.0151	0.0576	0.0199	0.0196	0.0275	0.0029	0.0428	0.045	0.0974	0.0051	0.0453	0.101	0.0202	0.0176	0.0061	0.0039	0.022	0.0288	0.1181	0.0366	0.1068	0.0588	0.0055
1	rs11590416	244221036	0.84	0.258953137461488	0.82	0.983693090035176	0.433657053702187	0.165657152777155	0.0087	0.0074	0.0728	0.0151	0.0577	0.02	0.0196	0.0276	0.0029	0.0428	0.045	0.0974	0.0051	0.0453	0.101	0.0202	0.0176	0.0061	0.0039	0.022	0.0288	0.118	0.0366	0.1068	0.0589	0.0055
1	rs12561872	244222511	0.84	0.258953137461488	0.82	0.983693090035176	0.402808488833789	0.163019752748501	0.0086	0.0074	0.0731	0.0152	0.0578	0.0201	0.0198	0.0276	0.0029	0.0428	0.045	0.0973	0.0052	0.0455	0.1007	0.02	0.0176	0.0062	0.0038	0.0218	0.0288	0.1175	0.0367	0.1064	0.0593	0.0055
1	rs1565824	244225402	0.84	0.258953137461488	0.82	0.983693090035176	0.425692934642233	0.191486491249225	0.0087	0.0074	0.0733	0.0153	0.058	0.0201	0.0198	0.0276	0.0029	0.0427	0.045	0.0972	0.0052	0.0453	0.1004	0.0201	0.0177	0.0063	0.004	0.0216	0.0288	0.117	0.0367	0.1064	0.0595	0.0055
1	rs2353097	244228699	0.84	0.258953137461488	0.82	0.983693090035176	0.49162243363222	0.207882820614509	0.0089	0.0074	0.0733	0.0157	0.058	0.0203	0.02	0.0277	0.003	0.0429	0.0451	0.0965	0.0054	0.0451	0.1	0.0204	0.0178	0.0064	0.0042	0.0215	0.0287	0.1164	0.0366	0.1061	0.0596	0.0056
1	rs115348966	244233807	0.84	0.258953137461488	0.82	0.983693090035176	0.567062103102549	0.201144429922278	0.0089	0.0075	0.0732	0.0163	0.0581	0.0206	0.0202	0.0275	0.003	0.0431	0.0451	0.0958	0.0056	0.0445	0.1003	0.0206	0.018	0.0066	0.0042	0.0216	0.0285	0.1155	0.0367	0.1056	0.0596	0.0057
1	rs12746634	244236422	0.83	0.29697514221559	0.82	0.983693090035176	0.523566539300139	0.177055151267119	0.009	0.0076	0.0732	0.0166	0.0582	0.0207	0.0203	0.0274	0.0031	0.0432	0.045	0.0955	0.0057	0.0443	0.1004	0.0207	0.0182	0.0067	0.0042	0.0217	0.0285	0.115	0.0368	0.1054	0.0597	0.0058
1	rs115675526	244237429	0.83	0.29697514221559	0.83	0.907803730152893	0.556001829513562	0.207882820614509	0.009	0.0077	0.0732	0.0166	0.0582	0.0208	0.0203	0.0273	0.0031	0.0432	0.0451	0.0954	0.0057	0.0441	0.1004	0.0207	0.0183	0.0067	0.0043	0.0217	0.0284	0.1149	0.0367	0.1053	0.0596	0.0058
1	rs77165625	244239708	0.83	0.29697514221559	0.83	0.907803730152893	0.578291754207181	0.238319010462656	0.0092	0.0078	0.073	0.0169	0.0584	0.0212	0.0205	0.027	0.0031	0.0436	0.0451	0.0949	0.0059	0.0435	0.1006	0.0209	0.0188	0.0069	0.0043	0.0219	0.0281	0.1143	0.0364	0.105	0.0594	0.0059
1	rs6699951	244240555	0.83	0.29697514221559	0.83	0.907803730152893	0.596321364368671	0.290674320126259	0.0093	0.0078	0.0729	0.017	0.0585	0.0215	0.0206	0.0269	0.0031	0.0437	0.0452	0.0946	0.0059	0.0432	0.1005	0.021	0.0189	0.0069	0.0043	0.0221	0.028	0.114	0.0363	0.1049	0.0594	0.0059
1	rs2010620	244242294	0.83	0.29697514221559	0.83	0.907803730152893	0.708009596311742	0.275255600239496	0.0094	0.0079	0.0735	0.0172	0.0587	0.0221	0.0207	0.0267	0.0031	0.0439	0.0453	0.0939	0.0061	0.0421	0.1008	0.0211	0.0193	0.007	0.0043	0.0222	0.0275	0.1128	0.0365	0.1042	0.0598	0.006
1	rs2454228	244244542	0.81	0.384295662080596	0.83	0.907803730152893	0.600714112887399	0.351666865093201	0.0102	0.0085	0.0751	0.0176	0.0595	0.0234	0.021	0.0265	0.0034	0.0448	0.046	0.0912	0.007	0.0415	0.0992	0.0211	0.0204	0.0075	0.0044	0.0227	0.0264	0.1096	0.0368	0.1015	0.0608	0.0062
1	rs76586149	244246608	0.8	0.433874260405774	0.83	0.907803730152893	0.599477146592003	0.376832579152721	0.0102	0.0088	0.0765	0.0182	0.0593	0.0243	0.0211	0.0267	0.0035	0.0457	0.046	0.0899	0.0071	0.0422	0.0984	0.0213	0.0213	0.0074	0.0044	0.0223	0.0266	0.107	0.0367	0.0999	0.0615	0.0062
1	rs1494120	244247520	0.8	0.433874260405774	0.83	0.907803730152893	0.57215985922919	0.377467982045048	0.0101	0.0088	0.0767	0.0183	0.0593	0.0244	0.0211	0.0267	0.0035	0.0459	0.0459	0.0897	0.0072	0.0423	0.0983	0.0213	0.0215	0.0074	0.0044	0.0223	0.0267	0.1067	0.0367	0.0996	0.0616	0.0062
1	rs74600394	244250469	0.8	0.433874260405774	0.83	0.907803730152893	0.498399877173762	0.393449533257248	0.0101	0.0089	0.0772	0.0185	0.0591	0.0245	0.021	0.0267	0.0036	0.0461	0.046	0.0896	0.0073	0.0424	0.0978	0.0213	0.0218	0.0074	0.0044	0.0222	0.0267	0.1064	0.0367	0.0992	0.0615	0.0061
1	rs2500491	244250561	0.8	0.433874260405774	0.83	0.907803730152893	0.49525661711203	0.389725425379494	0.0101	0.0089	0.0772	0.0185	0.0591	0.0245	0.021	0.0267	0.0036	0.0461	0.0461	0.0896	0.0073	0.0425	0.0978	0.0213	0.0218	0.0074	0.0044	0.0222	0.0267	0.1065	0.0362	0.0994	0.0615	0.0061
1	rs2454235	244251650	0.8	0.433874260405774	0.84	0.835693000351761	0.437193872882355	0.378103684830662	0.0101	0.0089	0.0771	0.0187	0.059	0.0245	0.0209	0.0275	0.0036	0.0461	0.046	0.0896	0.0073	0.0424	0.0977	0.0213	0.0219	0.0074	0.0044	0.0221	0.0266	0.1064	0.0361	0.0994	0.0615	0.0061
1	rs115157573	244254609	0.8	0.433874260405774	0.83	0.907803730152893	0.457020124408375	0.397570232602079	0.0102	0.0089	0.077	0.0187	0.0588	0.0245	0.0207	0.0275	0.0036	0.0462	0.0461	0.0903	0.0073	0.0425	0.0975	0.0212	0.0219	0.0075	0.0044	0.022	0.0265	0.1062	0.036	0.0995	0.0614	0.0061
1	rs2454233	244256644	0.8	0.433874260405774	0.85	0.767309033253442	0.478201977616938	0.404680210884957	0.0102	0.0089	0.0772	0.0186	0.0587	0.0246	0.0207	0.0274	0.0036	0.0464	0.0462	0.0901	0.0074	0.0426	0.0976	0.021	0.0221	0.0075	0.0044	0.022	0.0265	0.1059	0.0359	0.0998	0.0611	0.0061
1	rs1565825	244256687	0.8	0.433874260405774	0.85	0.767309033253442	0.478942841001018	0.40532828509247	0.0102	0.0089	0.0772	0.0185	0.0587	0.0246	0.0207	0.0274	0.0036	0.0464	0.0462	0.0901	0.0075	0.0427	0.0975	0.021	0.0221	0.0075	0.0044	0.022	0.0265	0.1058	0.036	0.0999	0.0612	0.0061
1	rs7544966	244256960	0.8	0.433874260405774	0.85	0.767309033253442	0.47918991904946	0.417303152941702	0.0102	0.0089	0.0772	0.0185	0.0586	0.0246	0.0207	0.0275	0.0036	0.0464	0.0463	0.09	0.0074	0.0428	0.0974	0.021	0.0221	0.0076	0.0043	0.0219	0.0265	0.1057	0.0362	0.0997	0.0611	0.0061
1	rs11580691	244257522	0.8	0.433874260405774	0.85	0.767309033253442	0.63794317301456	0.501997457561593	0.0102	0.0089	0.0773	0.0185	0.0586	0.0247	0.0207	0.0275	0.0036	0.0463	0.0462	0.0897	0.0075	0.0429	0.0974	0.021	0.0222	0.0076	0.0044	0.0219	0.0264	0.1055	0.0361	0.0997	0.061	0.0061
1	rs184631689	244259790	0.77	0.607778593196603	0.86	0.702596200902853	0.70268548555137	0.626465909119728	0.0108	0.0098	0.0803	0.0195	0.0575	0.0262	0.0223	0.0291	0.0037	0.0454	0.0454	0.0843	0.008	0.0426	0.0977	0.0226	0.0239	0.0075	0.0047	0.0227	0.0269	0.1015	0.0352	0.0966	0.0613	0.0065
1	rs60599295	244260194	0.76	0.674502615793853	0.87	0.641494868499257	0.71424363601874	0.727869049333892	0.0109	0.01	0.081	0.0198	0.0571	0.0266	0.0227	0.0294	0.0038	0.0453	0.0454	0.083	0.0081	0.0425	0.0979	0.0231	0.0243	0.0075	0.0047	0.0229	0.027	0.1004	0.0348	0.096	0.0611	0.0066
1	rs4658613	244260475	0.75	0.745768311887514	0.88	0.583941145430028	0.711568931807217	0.765842926999126	0.011	0.0102	0.0816	0.0203	0.0569	0.0267	0.023	0.0298	0.0037	0.0454	0.045	0.0816	0.0082	0.0429	0.0977	0.0233	0.0247	0.0075	0.0047	0.0232	0.0271	0.0996	0.0351	0.0952	0.0613	0.0066
1	rs73125693	244260634	0.75	0.745768311887514	0.88	0.583941145430028	0.68660161111815	0.758123824184422	0.011	0.0103	0.0819	0.0205	0.0568	0.0267	0.0232	0.0299	0.0037	0.0454	0.0452	0.0811	0.0082	0.0431	0.0971	0.0236	0.0249	0.0075	0.0047	0.0233	0.027	0.0994	0.0351	0.0946	0.0612	0.0065
1	rs76775421	244262535	0.73	0.902267913485346	0.87	0.641494868499257	0.664984318143752	0.862382946252045	0.0112	0.0108	0.0827	0.0213	0.0562	0.0269	0.0241	0.0307	0.0036	0.0455	0.0448	0.0793	0.0083	0.0438	0.0951	0.0249	0.0256	0.0074	0.0049	0.0238	0.0269	0.0988	0.035	0.093	0.0611	0.0066
1	rs60518830	244264513	0.73	0.902267913485346	0.88	0.583941145430028	0.649866929515391	0.963906495874141	0.0112	0.0108	0.0828	0.0213	0.0562	0.027	0.0242	0.0308	0.0036	0.0456	0.0447	0.0792	0.0083	0.0439	0.0949	0.0251	0.0256	0.0074	0.0049	0.0238	0.0269	0.0988	0.035	0.0929	0.0611	0.0066
1	rs72763687	244266562	0.72	0.987657439684474	0.87	0.641494868499257	0.685433064933066	0.959777345102266	0.0113	0.0108	0.0826	0.0213	0.0562	0.0271	0.0241	0.0308	0.0036	0.0456	0.0447	0.079	0.0083	0.0442	0.0946	0.025	0.0257	0.0074	0.0049	0.0239	0.0268	0.0986	0.0351	0.0929	0.0612	0.0066
1	rs12727340	244268866	0.72	0.987657439684474	0.87	0.641494868499257	0.754285842587201	0.981254763899993	0.0113	0.0109	0.0824	0.0214	0.0562	0.0273	0.0241	0.0309	0.0035	0.0456	0.0447	0.0788	0.0084	0.0446	0.0941	0.025	0.0257	0.0074	0.005	0.0239	0.0268	0.0985	0.0351	0.093	0.0613	0.0066
1	rs72763691	244272514	0.72	0.987657439684474	0.88	0.583941145430028	0.776670509681588	0.993865762685468	0.0114	0.0109	0.0824	0.0214	0.0563	0.0274	0.0241	0.0308	0.0035	0.0455	0.0446	0.0787	0.0084	0.0447	0.0938	0.0251	0.0256	0.0074	0.005	0.0239	0.0267	0.0986	0.0351	0.093	0.0615	0.0067
1	rs12042441	244275252	0.72	0.987657439684474	0.88	0.583941145430028	0.79364573101563	1.00618735522615	0.0114	0.0109	0.0824	0.0213	0.0563	0.0275	0.0241	0.0308	0.0035	0.0455	0.0445	0.0787	0.0084	0.0449	0.0936	0.0252	0.0256	0.0074	0.005	0.024	0.0266	0.0987	0.0351	0.0931	0.0616	0.0067
1	rs78658265	244276260	0.72	0.987657439684474	0.88	0.583941145430028	0.80082426063318	1.00346448810686	0.0114	0.0109	0.0825	0.0213	0.0563	0.0275	0.0241	0.0308	0.0035	0.0455	0.0446	0.0786	0.0084	0.0449	0.0935	0.0252	0.0256	0.0074	0.005	0.024	0.0266	0.0986	0.035	0.0931	0.0616	0.0067
1	rs72635934	244278304	0.72	0.987657439684474	0.88	0.583941145430028	0.816368206589395	1.03333231100526	0.0114	0.0109	0.0826	0.0214	0.0562	0.0275	0.0241	0.0308	0.0035	0.0456	0.0446	0.0785	0.0084	0.0449	0.0934	0.0252	0.0256	0.0074	0.005	0.0239	0.0266	0.0986	0.035	0.0931	0.0616	0.0067
1	rs74531760	244283333	0.72	0.987657439684474	0.88	0.583941145430028	0.836974100868484	1.04509999372091	0.0115	0.0109	0.0827	0.0216	0.0562	0.0274	0.0241	0.0308	0.0035	0.0456	0.0446	0.0784	0.0086	0.0451	0.0927	0.0253	0.0257	0.0074	0.0051	0.0239	0.0266	0.0985	0.035	0.0931	0.0616	0.0067
1	rs77139147	244285470	0.71	1.0779007643746	0.88	0.583941145430028	0.889851327674309	1.19893517099235	0.0116	0.0109	0.0829	0.0217	0.0562	0.0272	0.0242	0.0309	0.0036	0.0455	0.0447	0.0783	0.0087	0.0452	0.0921	0.0254	0.0257	0.0074	0.0051	0.0238	0.0265	0.0985	0.0349	0.0931	0.0617	0.0067
1	rs12123617	244289448	0.71	1.0779007643746	0.89	0.529866637543626	0.984415006196952	1.2209800848665	0.0117	0.0109	0.0829	0.0219	0.0562	0.0272	0.0243	0.031	0.0036	0.0455	0.0447	0.0781	0.009	0.0453	0.0917	0.0254	0.0258	0.0074	0.0052	0.0237	0.0265	0.0982	0.0348	0.0931	0.0617	0.0067
1	rs1416787	244291248	0.71	1.0779007643746	0.89	0.529866637543626	0.98407392619551	1.2405975315045	0.0117	0.0109	0.0829	0.0219	0.0562	0.0272	0.0243	0.031	0.0036	0.0455	0.0447	0.0779	0.0091	0.0454	0.0916	0.0254	0.0258	0.0074	0.0053	0.0237	0.0265	0.0982	0.0348	0.0931	0.0617	0.0067
1	rs74322327	244291796	0.71	1.0779007643746	0.89	0.529866637543626	0.965051023539537	1.21500605305348	0.0117	0.0109	0.0829	0.0219	0.0562	0.0272	0.0244	0.031	0.0036	0.0455	0.0447	0.0778	0.0091	0.0455	0.0916	0.0254	0.0258	0.0074	0.0053	0.0237	0.0265	0.0982	0.0348	0.0931	0.0617	0.0067
1	rs114201279	244300166	0.71	1.0779007643746	0.89	0.529866637543626	0.906104115744543	1.21268421318442	0.0117	0.0108	0.0828	0.0219	0.0561	0.0272	0.0245	0.0311	0.0037	0.0455	0.0447	0.0776	0.0092	0.0455	0.0914	0.0254	0.0258	0.0075	0.0053	0.0237	0.0266	0.098	0.0347	0.0931	0.0617	0.0068
1	rs12239526	244312700	0.71	1.0779007643746	0.89	0.529866637543626	0.895829141340844	1.30799940141205	0.0118	0.0107	0.0825	0.0218	0.0559	0.0271	0.0249	0.0314	0.004	0.0454	0.0447	0.0769	0.0095	0.0455	0.091	0.0254	0.026	0.0079	0.0055	0.0238	0.0268	0.0976	0.0345	0.0931	0.0617	0.0069
1	rs6690999	244313495	0.71	1.0779007643746	0.9	0.479198205640863	0.918581655485817	1.29859692095531	0.0118	0.0106	0.0824	0.0219	0.0558	0.0272	0.0251	0.0315	0.0041	0.0454	0.0446	0.0767	0.0096	0.0454	0.091	0.0255	0.026	0.008	0.0057	0.0238	0.0269	0.0975	0.0344	0.0931	0.0616	0.0069
1	rs913992	244314476	0.71	1.0779007643746	0.91	0.431857736337621	1.09645528565622	1.60631378874732	0.0121	0.0108	0.0815	0.0218	0.0555	0.0273	0.0253	0.0317	0.0046	0.0454	0.0447	0.076	0.0105	0.0457	0.0898	0.0257	0.0257	0.0084	0.0059	0.024	0.0272	0.0975	0.0344	0.0924	0.0611	0.0074
1	rs913993	244314685	0.71	1.0779007643746	0.91	0.431857736337621	1.07153957737289	1.66849586692675	0.0122	0.0108	0.081	0.0217	0.0554	0.0273	0.0252	0.0318	0.0048	0.0454	0.0451	0.0758	0.0107	0.0461	0.0891	0.0259	0.0257	0.0086	0.006	0.0239	0.0275	0.0977	0.0345	0.0918	0.0606	0.0077
1	rs2183478	244314952	0.71	1.0779007643746	0.91	0.431857736337621	1.01548250124409	1.77783918735825	0.0124	0.0108	0.0804	0.0217	0.0555	0.0273	0.0252	0.0326	0.0049	0.0453	0.0454	0.0753	0.0105	0.0469	0.0877	0.0263	0.0256	0.0086	0.0061	0.0243	0.0276	0.0978	0.0342	0.0915	0.0605	0.008
1	rs913994	244315180	0.71	1.0779007643746	0.91	0.431857736337621	1.05903612535095	1.85690469717063	0.0127	0.0108	0.0798	0.0214	0.0551	0.0269	0.0255	0.033	0.0049	0.0453	0.0454	0.0755	0.0106	0.0476	0.0867	0.0264	0.0259	0.0087	0.0061	0.0246	0.0278	0.0971	0.0341	0.0918	0.0605	0.008
1	rs12080155	244315918	0.71	1.0779007643746	0.91	0.431857736337621	0.955091599289637	1.85087354779844	0.0128	0.0108	0.0795	0.0214	0.055	0.027	0.0255	0.033	0.005	0.0453	0.0454	0.0757	0.0106	0.0476	0.0864	0.0265	0.0259	0.0087	0.006	0.0246	0.0278	0.0971	0.034	0.0917	0.0604	0.008
1	rs59034600	244317946	0.71	1.0779007643746	0.91	0.431857736337621	1.13655819885144	2.88479996228775	0.0131	0.0108	0.0748	0.0218	0.0528	0.0284	0.0263	0.0339	0.0059	0.0461	0.0451	0.0773	0.0115	0.0471	0.0836	0.0296	0.0268	0.0091	0.0062	0.0252	0.0283	0.0977	0.032	0.091	0.0591	0.0084
1	rs10803181	244319340	0.71	1.0779007643746	0.91	0.431857736337621	1.84535362965603	3.56102882965988	0.0133	0.0113	0.0713	0.0213	0.0509	0.0297	0.0264	0.0363	0.0068	0.0448	0.0448	0.0796	0.0122	0.0509	0.0794	0.0329	0.0274	0.01	0.0062	0.0253	0.0283	0.0973	0.0295	0.0895	0.0581	0.0087
1	rs10927148	244319375	0.71	1.0779007643746	0.91	0.431857736337621	1.72910573074038	3.62221333398693	0.0133	0.0113	0.0715	0.0215	0.0508	0.03	0.0264	0.0363	0.007	0.0446	0.0446	0.0795	0.0122	0.0509	0.0792	0.033	0.0274	0.0099	0.0062	0.0253	0.0285	0.097	0.0292	0.0894	0.058	0.0086
1	rs12033687	244320371	0.71	1.0779007643746	0.91	0.431857736337621	1.38006929867258	3.22535252067978	0.0128	0.0107	0.0692	0.0212	0.0505	0.0295	0.0267	0.0366	0.0075	0.0427	0.0438	0.083	0.0119	0.0533	0.0783	0.0324	0.0268	0.0097	0.0061	0.0254	0.0279	0.1014	0.0297	0.0898	0.0558	0.0089
1	rs58931649	244320515	0.71	1.0779007643746	0.92	0.387761932740255	1.82508020567925	3.45577769001495	0.0131	0.0107	0.069	0.0207	0.0505	0.0294	0.027	0.0369	0.0076	0.0424	0.0438	0.0835	0.012	0.0536	0.0779	0.033	0.027	0.0097	0.0058	0.0253	0.0278	0.1018	0.0297	0.0896	0.0551	0.009
1	rs57122714	244320525	0.71	1.0779007643746	0.92	0.387761932740255	1.74635387413743	3.35541340350028	0.0127	0.0103	0.0688	0.0208	0.0506	0.0295	0.0272	0.0367	0.0075	0.0424	0.0439	0.0841	0.0121	0.0538	0.0782	0.033	0.027	0.0098	0.0058	0.0254	0.0278	0.1022	0.0295	0.09	0.0544	0.0088
1	rs115710300	244322193	0.71	1.0779007643746	0.92	0.387761932740255	1.49620705333706	3.64890472850502	0.0128	0.0102	0.0683	0.0204	0.0512	0.0298	0.0268	0.0366	0.0076	0.0416	0.0426	0.0852	0.0115	0.0551	0.077	0.0328	0.0269	0.0101	0.0058	0.0246	0.0265	0.1064	0.0301	0.0904	0.0524	0.009
1	rs61023501	244325804	0.71	1.0779007643746	0.92	0.387761932740255	1.5577455276526	3.58230736961058	0.0128	0.0102	0.0682	0.0204	0.0513	0.0296	0.0269	0.0366	0.0076	0.0411	0.0427	0.0858	0.0114	0.0553	0.0767	0.0328	0.0269	0.0102	0.0058	0.0245	0.0262	0.1071	0.0303	0.0907	0.052	0.009
1	rs76668718	244329845	0.72	0.987657439684474	0.91	0.431857736337621	1.47599553354753	3.51161817455798	0.0126	0.0101	0.0686	0.0204	0.0513	0.0297	0.0272	0.0368	0.0076	0.0407	0.0427	0.0858	0.0115	0.0553	0.0759	0.0328	0.027	0.0102	0.0058	0.0244	0.0261	0.1077	0.03	0.0909	0.0521	0.0089
1	rs56172543	244334073	0.72	0.987657439684474	0.91	0.431857736337621	1.44032488964495	3.54416806865369	0.0124	0.01	0.0685	0.0203	0.0512	0.0294	0.0273	0.0366	0.0076	0.0405	0.0425	0.0864	0.0114	0.0553	0.0755	0.0327	0.027	0.0102	0.0058	0.0243	0.0261	0.1087	0.0303	0.0912	0.0519	0.0088
1	rs74153616	244338661	0.71	1.0779007643746	0.88	0.583941145430028	0.959390863859434	2.30658118290302	0.0113	0.0089	0.0682	0.0197	0.0522	0.029	0.0272	0.0357	0.0067	0.0392	0.0431	0.0914	0.0109	0.0543	0.0738	0.031	0.0275	0.0091	0.005	0.0231	0.0249	0.1175	0.0307	0.0937	0.0501	0.008
1	rs60146503	244339226	0.71	1.0779007643746	0.88	0.583941145430028	0.970385775674758	2.30402430903972	0.0112	0.0089	0.0684	0.0197	0.0522	0.029	0.0272	0.0357	0.0067	0.0393	0.0432	0.0914	0.0109	0.0541	0.0738	0.031	0.0275	0.0091	0.005	0.0231	0.0249	0.1176	0.0307	0.0937	0.0501	0.008
1	Affx-7979202	244344409	0.71	1.0779007643746	0.88	0.583941145430028	0.975052991015717	2.35632765588788	0.0111	0.0085	0.0685	0.0195	0.0523	0.0288	0.0272	0.0357	0.0067	0.0395	0.0434	0.0916	0.0106	0.0547	0.0736	0.0312	0.0276	0.009	0.0049	0.0232	0.0249	0.1177	0.0308	0.0937	0.05	0.008
1	rs114678079	244346300	0.71	1.0779007643746	0.87	0.641494868499257	0.969199228687128	2.33070629324342	0.0111	0.0085	0.0686	0.0195	0.0523	0.0288	0.0272	0.0357	0.0066	0.0397	0.0438	0.0917	0.0106	0.0547	0.0736	0.0312	0.0276	0.0089	0.0049	0.0233	0.0249	0.117	0.0309	0.0937	0.05	0.008
1	rs115092816	244350470	0.71	1.0779007643746	0.87	0.641494868499257	1.0262147015828	2.47812518289146	0.011	0.0085	0.0685	0.0195	0.0524	0.0288	0.0273	0.0357	0.0066	0.0398	0.0438	0.0917	0.0105	0.0549	0.0736	0.0311	0.0276	0.0089	0.0048	0.0233	0.0249	0.1169	0.0309	0.0936	0.0499	0.0079
1	rs74882083	244350904	0.71	1.0779007643746	0.87	0.641494868499257	1.02508740239495	2.49379379536014	0.011	0.0085	0.0686	0.0195	0.0524	0.0288	0.0273	0.0357	0.0066	0.0398	0.0438	0.0917	0.0105	0.0549	0.0736	0.0311	0.0276	0.0089	0.0048	0.0233	0.0249	0.1168	0.0309	0.0936	0.0499	0.0079
1	rs9782893	244352591	0.71	1.0779007643746	0.86	0.702596200902853	1.05833346126936	2.74902007743524	0.011	0.0084	0.0688	0.0195	0.0524	0.0289	0.0274	0.0356	0.0066	0.0399	0.0439	0.0918	0.0104	0.0551	0.0736	0.0311	0.0277	0.0089	0.0048	0.0231	0.025	0.1168	0.0309	0.0936	0.0496	0.0079
1	rs55948921	244353842	0.71	1.0779007643746	0.86	0.702596200902853	0.893861976554378	2.42402288686408	0.0108	0.0084	0.0687	0.0193	0.0526	0.0287	0.0273	0.0356	0.0066	0.04	0.0442	0.0918	0.0102	0.0554	0.0738	0.0313	0.0276	0.0086	0.0046	0.023	0.0247	0.1175	0.031	0.0938	0.0495	0.0078
1	rs74153633	244354794	0.71	1.0779007643746	0.86	0.702596200902853	0.791388731537042	2.24913869140181	0.0109	0.0084	0.0686	0.0192	0.052	0.0284	0.0273	0.0356	0.0065	0.0403	0.0442	0.092	0.01	0.0555	0.0739	0.0313	0.0275	0.0085	0.0046	0.023	0.0246	0.1182	0.031	0.0938	0.0494	0.0078
1	rs6674982	244356256	0.71	1.0779007643746	0.84	0.835693000351761	0.820945815500304	2.15961336723778	0.0108	0.0084	0.0685	0.0192	0.0521	0.0283	0.0272	0.0355	0.0065	0.0403	0.0443	0.0923	0.0099	0.0557	0.0741	0.0314	0.0274	0.0083	0.0044	0.023	0.0244	0.1189	0.0311	0.094	0.0493	0.0076
1	rs6429453	244356718	0.71	1.0779007643746	0.81	1.06340942734078	0.820392762237332	2.16359833323759	0.0108	0.0084	0.0685	0.0191	0.0521	0.0282	0.0272	0.0355	0.0065	0.0403	0.044	0.0923	0.0099	0.0558	0.0742	0.0314	0.0274	0.0083	0.0044	0.023	0.0243	0.1191	0.0311	0.094	0.0493	0.0076
1	rs9659599	244358043	0.72	0.987657439684474	0.81	1.06340942734078	0.71112358110178	1.88194577394431	0.0106	0.0083	0.0682	0.0188	0.0524	0.0278	0.0271	0.0355	0.0064	0.0412	0.0442	0.0921	0.0096	0.0562	0.0736	0.0312	0.0267	0.0081	0.0041	0.023	0.024	0.1197	0.0317	0.0944	0.0503	0.0073
1	rs1556922	244358190	0.72	0.987657439684474	0.79	1.23450020912344	0.56052019488301	1.55175128579115	0.0107	0.0085	0.0685	0.0186	0.053	0.0276	0.0269	0.0352	0.0061	0.041	0.0448	0.0928	0.0092	0.0569	0.0738	0.0312	0.026	0.008	0.0039	0.0225	0.0234	0.1206	0.0319	0.0931	0.0516	0.007
1	rs7535810	244358308	0.72	0.987657439684474	0.8	1.14699780192835	0.542681107792137	1.39737400245998	0.0104	0.0085	0.0682	0.0182	0.0536	0.0268	0.0265	0.0354	0.0061	0.0411	0.0459	0.0927	0.0088	0.0577	0.0735	0.0308	0.0257	0.0079	0.0037	0.0224	0.0233	0.1215	0.0324	0.0927	0.052	0.0068
1	rs75650445	244358551	0.73	0.902267913485346	0.8	1.14699780192835	0.41820649035478	1.04848988019568	0.01	0.0084	0.0683	0.0178	0.0539	0.0263	0.026	0.0357	0.0059	0.0413	0.0469	0.0933	0.0085	0.0585	0.0736	0.0303	0.0251	0.0076	0.0035	0.0222	0.0229	0.1219	0.033	0.0923	0.0526	0.0066
1	rs12131440	244360130	0.75	0.745768311887514	0.8	1.14699780192835	0.320452434942407	0.570460997327925	0.0083	0.0078	0.0696	0.0158	0.0554	0.0235	0.0239	0.0369	0.0051	0.043	0.0516	0.0958	0.0065	0.0622	0.074	0.0278	0.0224	0.006	0.0024	0.0215	0.0209	0.1244	0.0372	0.0894	0.0557	0.0054
1	rs7531160	244361804	0.75	0.745768311887514	0.81	1.06340942734078	0.303746134687788	0.679389675743886	0.0081	0.0078	0.0698	0.0156	0.056	0.0231	0.0235	0.0368	0.005	0.0434	0.052	0.0963	0.0064	0.0625	0.0741	0.0274	0.0221	0.0059	0.0023	0.0214	0.0207	0.1248	0.0374	0.0893	0.0558	0.0054
1	rs61835481	244362192	0.75	0.745768311887514	0.81	1.06340942734078	0.295860097494514	0.658658309756123	0.0081	0.0078	0.0698	0.0156	0.0559	0.023	0.0235	0.0368	0.005	0.0434	0.0521	0.0963	0.0063	0.0624	0.0742	0.0273	0.0221	0.0059	0.0023	0.0214	0.0206	0.1248	0.0372	0.0894	0.056	0.0054
1	rs6429454	244362297	0.75	0.745768311887514	0.81	1.06340942734078	0.294267191820306	0.663790661275129	0.0081	0.0078	0.0698	0.0156	0.0559	0.023	0.0235	0.0368	0.005	0.0434	0.0521	0.0963	0.0063	0.0625	0.0742	0.0273	0.0221	0.0059	0.0023	0.0214	0.0206	0.1248	0.0373	0.0894	0.056	0.0054
1	rs72765836	244365010	0.75	0.745768311887514	0.81	1.06340942734078	0.244503414052615	0.609289195299234	0.0082	0.0078	0.0701	0.0154	0.0557	0.0228	0.0233	0.0368	0.0049	0.0433	0.0524	0.0966	0.0062	0.0622	0.0746	0.0271	0.022	0.0058	0.0024	0.0213	0.0204	0.125	0.0377	0.0896	0.0558	0.0054
1	rs58250070	244367585	0.75	0.745768311887514	0.81	1.06340942734078	0.234332558943661	0.609289195299234	0.0081	0.0078	0.0702	0.0153	0.0555	0.0227	0.0231	0.0368	0.0049	0.0433	0.0526	0.0969	0.0061	0.0622	0.0748	0.027	0.0219	0.0058	0.0024	0.0213	0.0203	0.1253	0.0379	0.0897	0.0558	0.0053
1	rs76881198	244373905	0.75	0.745768311887514	0.81	1.06340942734078	0.237925359440543	0.624728717983503	0.008	0.0079	0.071	0.0148	0.0556	0.0223	0.0227	0.0366	0.005	0.0433	0.0531	0.0975	0.0059	0.0623	0.0751	0.0264	0.0214	0.0057	0.0025	0.0211	0.0199	0.1255	0.0382	0.09	0.0557	0.0054
1	rs10927162	244374728	0.75	0.745768311887514	0.81	1.06340942734078	0.242458852746618	0.656900756043005	0.008	0.0079	0.0711	0.0147	0.0557	0.0223	0.0227	0.0365	0.005	0.0433	0.0532	0.0976	0.0059	0.0624	0.0752	0.0264	0.0213	0.0057	0.0025	0.0211	0.0198	0.1255	0.0383	0.0901	0.0557	0.0055
1	rs11805808	244375589	0.75	0.745768311887514	0.81	1.06340942734078	0.255180112406481	0.672462933709906	0.0081	0.0079	0.0712	0.0146	0.0557	0.0221	0.0226	0.0365	0.005	0.0432	0.0529	0.0978	0.0058	0.0622	0.0753	0.0263	0.0216	0.0056	0.0025	0.0208	0.0198	0.1253	0.0384	0.0903	0.0561	0.0055
1	rs79858619	244375726	0.75	0.745768311887514	0.81	1.06340942734078	0.255492660766615	0.685740995702516	0.0081	0.0079	0.0712	0.0146	0.0557	0.0221	0.0226	0.0365	0.005	0.0432	0.0529	0.0978	0.0058	0.0622	0.0753	0.0263	0.0216	0.0056	0.0025	0.0208	0.0198	0.1253	0.0384	0.0903	0.0561	0.0055
1	rs7522710	244377850	0.75	0.745768311887514	0.81	1.06340942734078	0.258944470523121	0.675408508357941	0.008	0.008	0.0712	0.0144	0.0556	0.0221	0.0225	0.0362	0.005	0.0433	0.053	0.0978	0.006	0.0621	0.0754	0.0262	0.0215	0.0056	0.0025	0.0207	0.0196	0.1254	0.0386	0.0905	0.0562	0.0055
1	rs72765846	244380312	0.76	0.674502615793853	0.81	1.06340942734078	0.306842636411971	0.595086069698744	0.0079	0.0081	0.0712	0.0136	0.0551	0.0223	0.0216	0.036	0.0051	0.0436	0.0533	0.0985	0.0053	0.0616	0.0751	0.0258	0.021	0.0054	0.0024	0.0207	0.0197	0.1266	0.04	0.0909	0.0566	0.0055
1	rs4290047	244380393	0.76	0.674502615793853	0.81	1.06340942734078	0.309509998722755	0.608713790864693	0.0079	0.0081	0.0712	0.0136	0.055	0.0223	0.0216	0.036	0.0051	0.0436	0.0533	0.0985	0.0053	0.0616	0.0751	0.0258	0.021	0.0053	0.0024	0.0207	0.0197	0.1267	0.0401	0.0909	0.0566	0.0055
1	rs75404791	244382399	0.76	0.674502615793853	0.8	1.14699780192835	0.319042257155294	0.603540964974916	0.0078	0.0082	0.0715	0.0134	0.0549	0.0223	0.0211	0.036	0.0052	0.0437	0.0533	0.0986	0.0051	0.0615	0.0749	0.0253	0.0209	0.0053	0.0024	0.0209	0.0198	0.127	0.0407	0.0911	0.0565	0.0055
1	rs6675241	244382892	0.76	0.674502615793853	0.8	1.14699780192835	0.325007232992613	0.614473617747617	0.0078	0.0082	0.0716	0.0134	0.0549	0.0223	0.0211	0.036	0.0052	0.0437	0.0533	0.0986	0.0051	0.0615	0.075	0.0253	0.0209	0.0053	0.0024	0.0209	0.0194	0.1271	0.0408	0.0914	0.0565	0.0055
1	rs12145606	244384504	0.76	0.674502615793853	0.8	1.14699780192835	0.331491766596722	0.641422984042132	0.0078	0.0082	0.0717	0.0133	0.0548	0.0222	0.0209	0.036	0.0052	0.0438	0.0534	0.0986	0.0051	0.0616	0.0752	0.0252	0.0208	0.0053	0.0025	0.0209	0.0193	0.1272	0.0407	0.0915	0.0566	0.0055
1	rs10429924	244390564	0.76	0.674502615793853	0.8	1.14699780192835	0.361952356571723	0.649443252896901	0.0078	0.0086	0.072	0.0128	0.0549	0.0219	0.0206	0.0361	0.0053	0.044	0.0543	0.0985	0.0051	0.0615	0.0749	0.0248	0.0202	0.0052	0.0026	0.0207	0.019	0.1275	0.0409	0.0914	0.057	0.0055
1	rs12022494	244390922	0.76	0.674502615793853	0.8	1.14699780192835	0.383595591874654	0.643462313560421	0.0078	0.0087	0.0719	0.0126	0.0549	0.0217	0.0204	0.0361	0.0053	0.0441	0.0545	0.0986	0.0051	0.0615	0.0749	0.0247	0.02	0.0052	0.0026	0.0207	0.0188	0.1277	0.041	0.0917	0.057	0.0055
1	rs12139694	244391489	0.76	0.674502615793853	0.8	1.14699780192835	0.469293911010964	0.675261159996358	0.0077	0.009	0.072	0.0119	0.0549	0.0212	0.0201	0.0356	0.0054	0.0441	0.0555	0.0988	0.0051	0.0619	0.0745	0.0244	0.0198	0.0051	0.0028	0.0205	0.0183	0.1281	0.0416	0.0922	0.0572	0.0055
1	rs6703524	244391535	0.77	0.607778593196603	0.81	1.06340942734078	0.475305620943054	0.692105656108522	0.0077	0.009	0.072	0.0118	0.0549	0.0211	0.02	0.0356	0.0054	0.0441	0.0555	0.0989	0.0051	0.062	0.0746	0.0244	0.0198	0.0051	0.0028	0.0205	0.0182	0.1281	0.0417	0.0922	0.057	0.0055
1	rs879066	244392878	0.78	0.545501786478432	0.82	0.983693090035176	0.464840013484926	0.799332322199032	0.0078	0.0094	0.0725	0.0112	0.0555	0.0201	0.0194	0.0352	0.0052	0.0445	0.0562	0.0993	0.005	0.0629	0.0753	0.0236	0.0197	0.0048	0.0036	0.0201	0.017	0.1275	0.0423	0.0918	0.0581	0.0051
1	rs56858563	244392920	0.78	0.545501786478432	0.83	0.907803730152893	0.497581709154597	0.791999430532077	0.0078	0.0094	0.0727	0.0112	0.0554	0.0198	0.0194	0.0352	0.0052	0.0445	0.056	0.0999	0.005	0.063	0.0753	0.0235	0.0196	0.0048	0.0036	0.02	0.017	0.1273	0.0423	0.0919	0.0581	0.0051
1	rs1929012	244394043	0.79	0.487570276707753	0.83	0.907803730152893	0.556134477556728	1.07860413571826	0.0079	0.0096	0.0738	0.0103	0.0555	0.0176	0.0182	0.035	0.0048	0.0455	0.0573	0.1	0.0049	0.0654	0.0753	0.022	0.0183	0.005	0.0035	0.0197	0.016	0.1262	0.0428	0.0949	0.0587	0.0047
1	rs77042119	244400995	0.79	0.487570276707753	0.83	0.907803730152893	0.600782867764307	1.15473299476449	0.008	0.0096	0.0737	0.0102	0.0557	0.0171	0.0181	0.0352	0.0046	0.0456	0.0576	0.1003	0.0048	0.0655	0.0758	0.0216	0.0176	0.0049	0.0035	0.0192	0.0156	0.1266	0.0431	0.0954	0.0592	0.0045
1	rs77521804	244406007	0.79	0.487570276707753	0.83	0.907803730152893	0.582486963307545	1.15292512023774	0.008	0.0096	0.0737	0.0102	0.0557	0.017	0.0181	0.0352	0.0046	0.0456	0.0576	0.1003	0.0048	0.0655	0.0758	0.0216	0.0176	0.0049	0.0034	0.0191	0.0156	0.1267	0.0431	0.0956	0.0592	0.0044
1	rs879725	244406046	0.79	0.487570276707753	0.83	0.907803730152893	0.581877106074602	1.15292512023774	0.008	0.0096	0.0737	0.0102	0.0557	0.017	0.0181	0.0352	0.0046	0.0456	0.0576	0.1003	0.0048	0.0655	0.0758	0.0216	0.0176	0.0049	0.0034	0.0191	0.0156	0.1267	0.0431	0.0956	0.0592	0.0044
1	rs61234473	244418511	0.8	0.433874260405774	0.83	0.907803730152893	0.631526470343233	1.29926814317618	0.0078	0.0095	0.0736	0.0106	0.0562	0.0159	0.0183	0.0351	0.0042	0.0457	0.0584	0.1015	0.0046	0.0659	0.0757	0.0204	0.0164	0.0046	0.0033	0.0182	0.0154	0.1277	0.0438	0.0966	0.0594	0.0039
1	rs548442	244433147	0.8	0.433874260405774	0.83	0.907803730152893	1.14651416444522	1.6735626661294	0.0075	0.0093	0.0744	0.0108	0.0569	0.0129	0.0182	0.0355	0.0037	0.0458	0.06	0.1031	0.0046	0.066	0.0757	0.018	0.0148	0.0041	0.0032	0.0173	0.0152	0.1292	0.0454	0.0988	0.0596	0.0028
1	rs640239	244435678	0.8	0.433874260405774	0.83	0.907803730152893	1.42995291537365	1.7075165903187	0.0072	0.0094	0.0744	0.0106	0.0569	0.0126	0.0183	0.0355	0.0038	0.0457	0.0603	0.1028	0.0046	0.0659	0.0748	0.0183	0.0145	0.0041	0.0035	0.0174	0.0151	0.1302	0.0454	0.099	0.0597	0.0027
1	rs57681664	244446852	0.8	0.433874260405774	0.83	0.907803730152893	1.44002816300177	1.77889717077313	0.0072	0.0094	0.0745	0.0107	0.0569	0.0124	0.0179	0.0356	0.0038	0.0456	0.0605	0.1025	0.0047	0.0661	0.075	0.0181	0.0142	0.0041	0.0035	0.0176	0.0152	0.1302	0.0457	0.0993	0.0599	0.0027
1	rs571948	244447097	0.8	0.433874260405774	0.85	0.767309033253442	1.36578612582206	1.75793098424194	0.0076	0.0094	0.0744	0.0107	0.0569	0.0123	0.0178	0.0356	0.0038	0.0456	0.0606	0.1021	0.0047	0.066	0.0749	0.0181	0.0141	0.0041	0.0035	0.0177	0.0152	0.13	0.0457	0.0995	0.0602	0.0027
1	rs76950305	244448644	0.8	0.433874260405774	0.85	0.767309033253442	1.38036137102922	1.81227006453335	0.0075	0.0093	0.0747	0.0109	0.0569	0.0123	0.0177	0.0355	0.0036	0.0455	0.0606	0.1017	0.0047	0.0659	0.0749	0.018	0.0141	0.0041	0.0035	0.0177	0.0152	0.1304	0.0457	0.0998	0.0602	0.0026
1	rs495170	244451292	0.8	0.433874260405774	0.85	0.767309033253442	1.20317207440255	1.78277722442393	0.0074	0.0093	0.0748	0.0111	0.0571	0.0122	0.0175	0.0355	0.0034	0.0455	0.0607	0.1014	0.0048	0.0658	0.0751	0.0181	0.014	0.0041	0.0034	0.0178	0.0152	0.1305	0.0457	0.1001	0.0605	0.0025
1	rs651529	244452911	0.8	0.433874260405774	0.85	0.767309033253442	1.26634775030037	1.8246529830711	0.0074	0.0093	0.0755	0.011	0.057	0.0124	0.0174	0.0355	0.0034	0.0453	0.0613	0.1015	0.0045	0.0657	0.0749	0.0181	0.0134	0.004	0.0034	0.0177	0.0152	0.1308	0.0457	0.0999	0.0605	0.0024
1	rs79367268	244454987	0.8	0.433874260405774	0.85	0.767309033253442	1.32672421992285	1.84307267658824	0.0074	0.0093	0.0757	0.0111	0.057	0.0124	0.0176	0.0355	0.0033	0.0455	0.0614	0.1016	0.0045	0.0651	0.0751	0.018	0.0134	0.0039	0.0033	0.0176	0.0153	0.1307	0.0457	0.0999	0.0604	0.0024
1	rs76346105	244455502	0.8	0.433874260405774	0.85	0.767309033253442	1.32126100638223	1.83935118891521	0.0074	0.0093	0.0757	0.0111	0.057	0.0124	0.0176	0.0355	0.0033	0.0455	0.0614	0.1016	0.0045	0.065	0.0751	0.0179	0.0134	0.0039	0.0033	0.0176	0.0154	0.1306	0.0458	0.0999	0.0603	0.0023
1	rs60534367	244457753	0.81	0.384295662080596	0.85	0.767309033253442	1.25308742627798	1.77942619674516	0.0075	0.0094	0.0759	0.0112	0.0569	0.0124	0.0176	0.0356	0.0032	0.0458	0.0612	0.102	0.0042	0.0643	0.0755	0.0177	0.0135	0.0038	0.0033	0.0175	0.0157	0.1307	0.0459	0.1003	0.0601	0.0023
1	rs666817	244459922	0.81	0.384295662080596	0.85	0.767309033253442	1.17860214323067	1.81067885432161	0.0075	0.0096	0.0764	0.0113	0.057	0.0125	0.0176	0.0358	0.003	0.0463	0.0616	0.1019	0.0039	0.063	0.0756	0.0175	0.0133	0.0037	0.0032	0.0173	0.016	0.1308	0.046	0.1002	0.0599	0.0023
1	rs74151342	244460076	0.81	0.384295662080596	0.85	0.767309033253442	1.31915468114015	1.8687977358489	0.0075	0.0096	0.0764	0.0114	0.057	0.0125	0.0176	0.0358	0.003	0.0463	0.0615	0.1018	0.0036	0.063	0.0757	0.0174	0.0133	0.0037	0.0032	0.0173	0.016	0.1309	0.046	0.1002	0.0601	0.0023
1	rs7554059	244460826	0.81	0.384295662080596	0.85	0.767309033253442	1.12492628771201	1.77114075171029	0.0074	0.0096	0.0764	0.0121	0.0571	0.0124	0.0173	0.0356	0.0031	0.0465	0.0613	0.1012	0.0036	0.0627	0.0767	0.0169	0.0133	0.0037	0.0032	0.0173	0.0163	0.1313	0.0463	0.1002	0.0598	0.0022
1	rs78025799	244462879	0.82	0.338707801994422	0.85	0.767309033253442	1.16543325661708	1.78630560900125	0.0073	0.0096	0.0764	0.0125	0.0562	0.0125	0.0164	0.0355	0.0029	0.0463	0.061	0.1017	0.0038	0.062	0.0785	0.0158	0.0128	0.0031	0.0031	0.0172	0.0158	0.1332	0.0465	0.1015	0.0593	0.0021
1	rs78375075	244463058	0.82	0.338707801994422	0.85	0.767309033253442	1.15314017445801	1.7873643214139	0.0073	0.0096	0.0764	0.0125	0.0563	0.0125	0.0164	0.0355	0.0029	0.0463	0.061	0.1016	0.0038	0.062	0.0785	0.0158	0.0128	0.0031	0.0031	0.0172	0.0158	0.1332	0.0465	0.1016	0.0593	0.0021
1	rs3102471	244465254	0.82	0.338707801994422	0.85	0.767309033253442	0.942911863659331	1.69455310353688	0.0073	0.0096	0.0766	0.0126	0.0562	0.0125	0.0157	0.0354	0.003	0.0463	0.0608	0.1015	0.0038	0.0615	0.0789	0.0156	0.0125	0.003	0.0031	0.0172	0.0159	0.1343	0.0466	0.1019	0.0593	0.0021
1	rs6687060	244465552	0.82	0.338707801994422	0.85	0.767309033253442	0.947356262145964	1.67863176691368	0.0073	0.0096	0.0766	0.0126	0.0562	0.0125	0.0157	0.0354	0.003	0.0463	0.061	0.1016	0.0038	0.0613	0.0789	0.0156	0.0125	0.003	0.0031	0.0172	0.0159	0.1343	0.0466	0.1019	0.0593	0.0021
1	rs59244785	244477988	0.82	0.338707801994422	0.85	0.767309033253442	1.03168488104039	1.7686738348798	0.0074	0.0096	0.0765	0.0126	0.056	0.0123	0.0154	0.0357	0.003	0.0466	0.0619	0.1006	0.0038	0.061	0.0791	0.0154	0.0123	0.003	0.0031	0.0173	0.016	0.1347	0.0467	0.1017	0.0593	0.0022
1	rs12021788	244486658	0.83	0.29697514221559	0.85	0.767309033253442	1.06677779921613	1.78436487235214	0.0074	0.0096	0.0767	0.0126	0.0559	0.0125	0.0155	0.0357	0.003	0.0466	0.0621	0.1007	0.0038	0.0606	0.0796	0.0152	0.0119	0.003	0.0031	0.0172	0.016	0.1345	0.0468	0.1019	0.0591	0.0022
1	rs36119740	244489300	0.83	0.29697514221559	0.85	0.767309033253442	1.11226658693082	1.7029601786236	0.0073	0.0097	0.0777	0.0124	0.0552	0.0126	0.0148	0.0357	0.0032	0.0464	0.0632	0.1011	0.0037	0.0592	0.0811	0.0136	0.0113	0.0031	0.0032	0.0169	0.0157	0.1356	0.0471	0.1028	0.0578	0.0027
1	rs34568450	244489956	0.83	0.29697514221559	0.85	0.767309033253442	1.17356552433316	1.75159543343891	0.0073	0.0097	0.078	0.0124	0.0551	0.0126	0.0144	0.0357	0.0035	0.0464	0.0638	0.1011	0.0036	0.0587	0.0817	0.0128	0.0111	0.0032	0.0032	0.0168	0.0156	0.1361	0.0473	0.1029	0.0573	0.003
1	rs602620	244490369	0.83	0.29697514221559	0.85	0.767309033253442	1.02188168821082	1.71803826512787	0.0073	0.0096	0.0783	0.0121	0.0548	0.0128	0.014	0.0357	0.0036	0.0462	0.0642	0.1012	0.0036	0.0583	0.0827	0.0125	0.0109	0.0032	0.0032	0.0168	0.0157	0.1363	0.0473	0.1029	0.0569	0.0032
1	rs536711	244490846	0.83	0.29697514221559	0.85	0.767309033253442	1.02968646535163	1.6667492300009	0.0074	0.0097	0.0785	0.012	0.0547	0.0125	0.014	0.0357	0.0038	0.0461	0.0642	0.1013	0.0037	0.0582	0.0827	0.0125	0.011	0.0033	0.0033	0.0167	0.0156	0.1363	0.0474	0.1029	0.0569	0.0033
1	rs668977	244493080	0.83	0.29697514221559	0.85	0.767309033253442	1.03029451262018	1.72102114374477	0.0074	0.0097	0.0785	0.0121	0.0546	0.0125	0.014	0.0356	0.0038	0.0461	0.0642	0.1008	0.0038	0.0583	0.083	0.0125	0.011	0.0033	0.0034	0.0167	0.0155	0.1365	0.0473	0.1024	0.0569	0.0033
1	rs34809323	244497737	0.83	0.29697514221559	0.85	0.767309033253442	1.19394671868941	1.68475270016111	0.0075	0.0097	0.0785	0.0124	0.0545	0.0125	0.0141	0.0354	0.0041	0.0458	0.0644	0.1014	0.0036	0.0573	0.0835	0.0122	0.0109	0.0035	0.0033	0.0165	0.0156	0.1362	0.0468	0.1034	0.0566	0.0035
1	rs35245540	244500765	0.83	0.29697514221559	0.85	0.767309033253442	1.21854699758314	1.56281330652576	0.0076	0.0097	0.0784	0.0127	0.0544	0.0125	0.0143	0.0352	0.0043	0.0457	0.0643	0.1016	0.0035	0.0567	0.0839	0.012	0.0109	0.0036	0.0033	0.0164	0.0156	0.1357	0.0468	0.1041	0.0566	0.0036
1	rs483135	244503080	0.83	0.29697514221559	0.85	0.767309033253442	1.31389444170067	1.57596527155246	0.0077	0.0097	0.0785	0.0127	0.0543	0.0125	0.0142	0.0352	0.0044	0.0457	0.0643	0.1018	0.0035	0.0564	0.0841	0.0116	0.0106	0.0036	0.0033	0.0164	0.0155	0.136	0.0468	0.1043	0.0564	0.0036
1	rs61462508	244503384	0.83	0.29697514221559	0.85	0.767309033253442	1.26936463449804	1.55313336855134	0.0077	0.0097	0.0783	0.0128	0.0543	0.0126	0.0142	0.0352	0.0044	0.0458	0.0643	0.1019	0.0035	0.0563	0.0841	0.0116	0.0107	0.0036	0.0033	0.0165	0.0155	0.1361	0.0468	0.1044	0.0564	0.0037
1	rs115624382	244507520	0.83	0.29697514221559	0.85	0.767309033253442	1.27852634392743	1.38939378422771	0.0078	0.0095	0.0786	0.0135	0.0542	0.0129	0.0144	0.0351	0.0046	0.0459	0.0637	0.1016	0.0033	0.0556	0.085	0.0117	0.0108	0.0037	0.0033	0.0161	0.0156	0.136	0.0465	0.1039	0.0563	0.0038
1	rs6663981	244507556	0.83	0.29697514221559	0.85	0.767309033253442	1.25327514110446	1.35467546465922	0.0078	0.0095	0.0786	0.0135	0.0542	0.0129	0.0144	0.0351	0.0047	0.0459	0.0637	0.1016	0.0033	0.0556	0.085	0.0117	0.0108	0.0037	0.0033	0.0161	0.0156	0.136	0.0465	0.1039	0.0563	0.0038
1	rs3127480	244507653	0.83	0.29697514221559	0.85	0.767309033253442	1.24914791270251	1.38888466457311	0.0078	0.0095	0.0789	0.0135	0.0542	0.0129	0.0141	0.0351	0.0047	0.046	0.0635	0.1017	0.0033	0.0556	0.085	0.0117	0.0108	0.0037	0.0033	0.0161	0.0156	0.136	0.0465	0.1039	0.0563	0.0038
1	rs77291570	244508605	0.83	0.29697514221559	0.85	0.767309033253442	1.36714402796509	1.39193984396078	0.0077	0.0095	0.079	0.0136	0.0539	0.013	0.0141	0.0352	0.0046	0.0459	0.0632	0.1018	0.0033	0.0554	0.0853	0.0118	0.0108	0.0037	0.0032	0.0161	0.0157	0.1359	0.0465	0.1039	0.0561	0.0039
1	rs55855207	244510939	0.84	0.258953137461488	0.84	0.835693000351761	1.30301681734709	1.12439651247264	0.0077	0.0094	0.0796	0.0138	0.0532	0.0135	0.014	0.0353	0.0046	0.0457	0.0625	0.1015	0.0033	0.055	0.0861	0.0121	0.0107	0.0038	0.0032	0.0159	0.0158	0.1356	0.0468	0.1045	0.0553	0.004
1	rs4658627	244511176	0.83	0.29697514221559	0.84	0.835693000351761	1.34104546321225	1.16970856478176	0.0077	0.0094	0.0796	0.0138	0.0531	0.0135	0.014	0.0357	0.0046	0.0456	0.0624	0.1015	0.0033	0.055	0.0861	0.0122	0.0105	0.0038	0.0032	0.0159	0.0159	0.1352	0.0471	0.1045	0.0552	0.004
1	rs10927202	244516334	0.83	0.29697514221559	0.84	0.835693000351761	0.937222314751324	0.682046736944518	0.0082	0.0087	0.0796	0.0145	0.0508	0.015	0.0142	0.0368	0.0047	0.0462	0.0594	0.101	0.003	0.052	0.0887	0.0137	0.011	0.0044	0.0028	0.0165	0.0175	0.1335	0.0468	0.107	0.0527	0.0044
1	rs2354244	244518523	0.83	0.29697514221559	0.84	0.835693000351761	0.838727757528898	0.641568600571146	0.0082	0.0087	0.0797	0.0145	0.0508	0.0151	0.0143	0.0368	0.0048	0.0462	0.0592	0.1012	0.003	0.0519	0.0886	0.0137	0.011	0.0044	0.0028	0.0165	0.0176	0.1335	0.0468	0.1071	0.0526	0.0043
1	rs74226456	244519113	0.83	0.29697514221559	0.84	0.835693000351761	0.876889533978026	0.642296798353956	0.0082	0.0087	0.0797	0.0145	0.0507	0.0151	0.0143	0.0368	0.0047	0.0462	0.0592	0.1012	0.003	0.0519	0.0885	0.0137	0.011	0.0044	0.0028	0.0165	0.0176	0.1335	0.0468	0.1071	0.0526	0.0043
1	rs7547047	244524345	0.83	0.29697514221559	0.85	0.767309033253442	0.903715944967873	0.638657730954377	0.0084	0.0088	0.0797	0.0146	0.0506	0.0151	0.0143	0.0368	0.0047	0.0463	0.0592	0.1018	0.0029	0.0519	0.088	0.0137	0.011	0.0045	0.0028	0.0163	0.0177	0.1332	0.0469	0.1072	0.0526	0.0043
1	rs115433400	244525597	0.83	0.29697514221559	0.85	0.767309033253442	0.866755875872491	0.675555864038388	0.0084	0.0088	0.0796	0.0146	0.0506	0.015	0.0143	0.0369	0.0045	0.0462	0.0592	0.1022	0.0029	0.052	0.088	0.0137	0.0109	0.0045	0.0028	0.0163	0.0177	0.1331	0.047	0.1072	0.0526	0.0043
1	rs10927214	244527857	0.83	0.29697514221559	0.85	0.767309033253442	0.868292979786818	0.691068644380768	0.0086	0.0089	0.0796	0.0146	0.0507	0.015	0.0143	0.0369	0.0045	0.0462	0.0591	0.1023	0.0029	0.0521	0.0878	0.0137	0.0108	0.0045	0.0027	0.0163	0.0177	0.1329	0.0471	0.1071	0.0526	0.0043
1	rs12142730	244532146	0.82	0.338707801994422	0.85	0.767309033253442	0.743806587128921	0.612600266828166	0.0079	0.0088	0.0796	0.0149	0.0507	0.0153	0.0146	0.0363	0.0044	0.0456	0.0581	0.1033	0.0028	0.0522	0.0875	0.0137	0.0115	0.0046	0.0027	0.0166	0.0183	0.1327	0.0468	0.1073	0.0526	0.0043
1	rs3123705	244532937	0.82	0.338707801994422	0.85	0.767309033253442	0.687332405251935	0.655583300460394	0.0079	0.0088	0.0798	0.015	0.0506	0.0155	0.0148	0.0368	0.004	0.0452	0.0576	0.1029	0.0028	0.0519	0.0871	0.0141	0.0116	0.0046	0.0027	0.0171	0.0189	0.1322	0.0466	0.1075	0.0529	0.0043
1	rs3101457	244533214	0.82	0.338707801994422	0.85	0.767309033253442	0.812745514085588	0.687219963099833	0.0079	0.0088	0.0798	0.015	0.0505	0.0155	0.0149	0.0368	0.004	0.0451	0.0576	0.1028	0.0028	0.0518	0.0871	0.0142	0.0116	0.0046	0.0027	0.0171	0.0189	0.1321	0.0466	0.1075	0.0529	0.0043
1	rs60034825	244537135	0.82	0.338707801994422	0.86	0.702596200902853	0.375944870213153	0.182497408189411	0.008	0.0086	0.0808	0.0152	0.0505	0.0169	0.0172	0.0344	0.0043	0.0434	0.0561	0.1024	0.0033	0.0485	0.0896	0.0165	0.0126	0.0049	0.003	0.017	0.02	0.1316	0.0426	0.1102	0.0509	0.0048
1	rs3102458	244539868	0.8	0.433874260405774	0.86	0.702596200902853	0.296295320629734	0.0651093497770427	0.0078	0.0081	0.0822	0.0157	0.0494	0.0185	0.0188	0.0326	0.0048	0.0413	0.0542	0.1012	0.0039	0.045	0.093	0.0191	0.0135	0.0052	0.0033	0.0168	0.0212	0.1312	0.0407	0.1121	0.0483	0.005
1	rs114490070	244541485	0.79	0.487570276707753	0.86	0.702596200902853	0.343614422929367	0.105597853567557	0.0078	0.0081	0.0823	0.0159	0.0494	0.0185	0.0188	0.0325	0.0048	0.0411	0.0539	0.1009	0.004	0.0449	0.0932	0.0191	0.0135	0.0052	0.0033	0.0167	0.0216	0.1312	0.0406	0.1122	0.048	0.0051
1	rs58776425	244544519	0.79	0.487570276707753	0.86	0.702596200902853	0.249810513050392	0.0917086021624525	0.0078	0.0082	0.083	0.0163	0.0493	0.0185	0.019	0.0324	0.005	0.0407	0.0532	0.0997	0.0042	0.0444	0.0939	0.0194	0.0135	0.0054	0.0035	0.017	0.0219	0.1309	0.0407	0.1121	0.0477	0.0052
1	rs3123710	244544818	0.79	0.487570276707753	0.86	0.702596200902853	0.20053989452992	0.0755341510079107	0.0078	0.0085	0.0832	0.0164	0.0493	0.0186	0.0188	0.0322	0.005	0.0407	0.053	0.0995	0.0042	0.0448	0.0944	0.0195	0.0136	0.0054	0.0035	0.017	0.0219	0.1312	0.0406	0.1121	0.0468	0.0052
1	rs4658421	244545719	0.79	0.487570276707753	0.86	0.702596200902853	0.164084756802733	0.0913948065546987	0.0078	0.0087	0.0832	0.0164	0.0495	0.0186	0.0188	0.0318	0.005	0.0407	0.0523	0.0996	0.0042	0.0441	0.0953	0.0198	0.0137	0.0054	0.0034	0.0172	0.0221	0.1316	0.0404	0.1129	0.046	0.0051
1	rs61842320	244547029	0.79	0.487570276707753	0.86	0.702596200902853	0.159259703206944	0.0990424648448036	0.0078	0.0087	0.0828	0.0164	0.0496	0.0186	0.0188	0.0318	0.005	0.0407	0.0522	0.0995	0.0042	0.0441	0.0955	0.0198	0.0137	0.0054	0.0034	0.0172	0.0222	0.1316	0.0405	0.1127	0.046	0.0051
1	rs2126343	244553507	0.79	0.487570276707753	0.86	0.702596200902853	0.118156782760448	0.105100556467389	0.0078	0.0088	0.0824	0.0164	0.0497	0.0188	0.019	0.0314	0.0049	0.0407	0.0523	0.099	0.0043	0.0442	0.0957	0.0199	0.0141	0.0053	0.0034	0.0174	0.0225	0.1317	0.0407	0.1124	0.0455	0.0051
1	rs2354247	244557218	0.79	0.487570276707753	0.86	0.702596200902853	0.11183777249577	0.0882031228215263	0.0077	0.0088	0.0823	0.0163	0.0497	0.0188	0.0191	0.0313	0.0048	0.0407	0.0523	0.0989	0.0043	0.0441	0.0958	0.02	0.0141	0.0053	0.0034	0.0174	0.0226	0.1317	0.0407	0.1124	0.0454	0.0051
1	rs74810532	244559606	0.79	0.487570276707753	0.86	0.702596200902853	0.110216054303127	0.0853618454965453	0.0077	0.0088	0.0823	0.0163	0.0498	0.0189	0.0191	0.0313	0.0048	0.0408	0.0523	0.0989	0.0043	0.0441	0.0958	0.02	0.0141	0.0053	0.0034	0.0174	0.0226	0.1317	0.0407	0.1124	0.0453	0.0051
1	rs75705932	244561408	0.79	0.487570276707753	0.86	0.702596200902853	0.106587063512634	0.0795696654888375	0.0077	0.0088	0.0823	0.0163	0.0498	0.0189	0.0191	0.0313	0.0048	0.0409	0.0523	0.0986	0.0043	0.0441	0.0958	0.0201	0.0141	0.0053	0.0034	0.0174	0.0227	0.1317	0.0407	0.1124	0.0455	0.0051
1	rs12404398	244564738	0.79	0.487570276707753	0.86	0.702596200902853	0.116026726648564	0.0764072979413735	0.0077	0.0088	0.0821	0.0163	0.0497	0.0191	0.0192	0.0312	0.0048	0.0408	0.0522	0.0985	0.0043	0.0441	0.0961	0.0205	0.014	0.0052	0.0034	0.0174	0.0227	0.1316	0.0406	0.1125	0.0455	0.005
1	rs113202360	244569711	0.79	0.487570276707753	0.86	0.702596200902853	0.119503733510897	0.0786080873123045	0.0078	0.0089	0.082	0.0163	0.0496	0.0191	0.0192	0.0311	0.0048	0.0408	0.0522	0.0984	0.0043	0.0441	0.0962	0.0205	0.014	0.0052	0.0035	0.0174	0.0227	0.1315	0.0406	0.1125	0.0454	0.0051
1	rs3101470	244570510	0.79	0.487570276707753	0.87	0.641494868499257	0.118042579927989	0.077798168634899	0.0078	0.0089	0.082	0.0163	0.0496	0.0191	0.0192	0.0311	0.0048	0.0408	0.0522	0.0984	0.0043	0.0441	0.0962	0.0205	0.014	0.0052	0.0035	0.0174	0.0228	0.1315	0.0406	0.1125	0.0454	0.0051
1	rs6429464	244573756	0.79	0.487570276707753	0.88	0.583941145430028	0.119015460097216	0.0827086536909707	0.0078	0.0089	0.0819	0.0165	0.0496	0.0191	0.0192	0.0311	0.0048	0.0409	0.0522	0.0984	0.0044	0.0441	0.0962	0.0206	0.014	0.0052	0.0035	0.0174	0.0228	0.1315	0.0406	0.1125	0.0454	0.0051
1	rs78541513	244578558	0.79	0.487570276707753	0.91	0.431857736337621	0.149204472634502	0.084980754784386	0.0078	0.0089	0.0818	0.0168	0.0494	0.0191	0.0192	0.031	0.0049	0.0413	0.0522	0.0983	0.0042	0.044	0.0961	0.0206	0.014	0.0052	0.0035	0.0174	0.0227	0.1314	0.0405	0.1125	0.0453	0.0051
1	rs111941678	244580611	0.79	0.487570276707753	0.92	0.387761932740255	0.159669970086123	0.0961462615445758	0.0078	0.0089	0.0818	0.0169	0.0494	0.019	0.0192	0.031	0.0049	0.0414	0.0522	0.0983	0.0042	0.0439	0.0961	0.0207	0.014	0.0052	0.0036	0.0174	0.0227	0.1314	0.0405	0.1126	0.0453	0.0051
1	rs79930703	244582459	0.79	0.487570276707753	0.93	0.346822133743557	0.165548746452995	0.0924949556582326	0.0078	0.0089	0.0818	0.0169	0.0493	0.019	0.0192	0.031	0.0049	0.0415	0.0522	0.0982	0.0041	0.0439	0.0961	0.0207	0.014	0.0052	0.0036	0.0174	0.0227	0.1314	0.0405	0.1126	0.0453	0.0051
1	rs55648210	244583585	0.79	0.487570276707753	0.94	0.308944172156586	0.169808957571299	0.0914732154460973	0.0078	0.0089	0.0818	0.017	0.0493	0.019	0.0192	0.031	0.0049	0.0415	0.0522	0.0982	0.0041	0.0439	0.0961	0.0207	0.014	0.0052	0.0036	0.0173	0.0227	0.1314	0.0405	0.1126	0.0453	0.0051
1	rs113277726	244587073	0.79	0.487570276707753	0.94	0.308944172156586	0.173054529526058	0.0972685559221052	0.0078	0.0089	0.0817	0.017	0.0493	0.019	0.0192	0.031	0.0049	0.0419	0.0522	0.0982	0.0041	0.0439	0.096	0.0207	0.014	0.0052	0.0036	0.0173	0.0226	0.1314	0.0405	0.1124	0.0453	0.0051
1	rs80144373	244587469	0.79	0.487570276707753	0.94	0.308944172156586	0.172159329175839	0.0918656599200028	0.0078	0.0089	0.0817	0.017	0.0493	0.019	0.0192	0.031	0.0049	0.0419	0.0522	0.0982	0.0041	0.0439	0.096	0.0207	0.014	0.0052	0.0036	0.0173	0.0226	0.1314	0.0405	0.1124	0.0453	0.0051
1	rs7539522	244589752	0.79	0.487570276707753	0.94	0.308944172156586	0.174997366974762	0.0932049453446459	0.0077	0.0089	0.0817	0.017	0.0493	0.019	0.0192	0.031	0.0049	0.0419	0.0522	0.0982	0.0041	0.0439	0.096	0.0207	0.014	0.0052	0.0036	0.0173	0.0226	0.1314	0.0405	0.1124	0.0453	0.0051
1	rs12116865	244590966	0.79	0.487570276707753	0.94	0.308944172156586	0.175901090538548	0.0939963386278548	0.0077	0.0089	0.0817	0.017	0.0493	0.019	0.0193	0.031	0.0049	0.0419	0.0522	0.0982	0.0041	0.0439	0.096	0.0207	0.014	0.0052	0.0036	0.0173	0.0226	0.1314	0.0405	0.1124	0.0453	0.0051
1	rs3127462	244597892	0.79	0.487570276707753	0.94	0.308944172156586	0.184453533013096	0.122243402239021	0.0077	0.0089	0.0817	0.0171	0.0493	0.0191	0.0193	0.031	0.0049	0.0419	0.0522	0.0981	0.0041	0.0438	0.096	0.0208	0.014	0.0052	0.0036	0.0173	0.0226	0.1314	0.0405	0.1126	0.0453	0.0051
1	rs79005146	244599286	0.79	0.487570276707753	0.94	0.308944172156586	0.187406487593384	0.128977362941477	0.0077	0.0089	0.0817	0.0171	0.0492	0.0191	0.0193	0.031	0.0049	0.0419	0.0522	0.0981	0.0041	0.0438	0.096	0.0208	0.014	0.0052	0.0036	0.0173	0.0226	0.1314	0.0405	0.1126	0.0453	0.0051
1	rs79508140	244603861	0.79	0.487570276707753	0.95	0.274028283204826	0.235911376355572	0.286678328200725	0.0077	0.0089	0.0816	0.0171	0.0492	0.0191	0.0192	0.031	0.0049	0.0419	0.0521	0.0981	0.0041	0.0438	0.096	0.0208	0.014	0.0052	0.0036	0.0173	0.0226	0.1314	0.0404	0.1126	0.0453	0.0051
1	rs72767875	244616355	0.79	0.487570276707753	0.95	0.274028283204826	0.369294470070902	0.172166323934022	0.0076	0.0088	0.0809	0.017	0.0486	0.0194	0.0192	0.0312	0.0049	0.0422	0.052	0.0977	0.0041	0.0435	0.0963	0.0216	0.0143	0.0052	0.0035	0.0172	0.0228	0.1316	0.0401	0.1129	0.045	0.005
1	rs10927237	244624337	0.79	0.487570276707753	0.95	0.274028283204826	0.361308147464461	0.182092335747481	0.0075	0.0086	0.0796	0.0169	0.0475	0.02	0.0193	0.0318	0.0049	0.0427	0.0518	0.097	0.0041	0.0429	0.0969	0.0227	0.0148	0.0052	0.0035	0.0171	0.0232	0.1322	0.0396	0.1136	0.0444	0.005
1	rs72767880	244630132	0.79	0.487570276707753	0.96	0.241969076141015	0.366100023966943	0.142655642474505	0.0073	0.0086	0.0794	0.0171	0.0475	0.02	0.0193	0.0319	0.0049	0.0428	0.0518	0.0969	0.0041	0.0428	0.097	0.0228	0.0149	0.0052	0.0035	0.0171	0.0232	0.1322	0.0394	0.1138	0.0444	0.0049
1	rs72767883	244634306	0.79	0.487570276707753	0.96	0.241969076141015	0.356548643398468	0.158850383573588	0.0072	0.0086	0.0794	0.0171	0.0474	0.02	0.0193	0.032	0.0049	0.0428	0.0518	0.0969	0.0041	0.0428	0.097	0.0228	0.0149	0.0052	0.0035	0.0171	0.0232	0.1322	0.0394	0.1138	0.0444	0.0049
1	rs3124064	244635604	0.79	0.487570276707753	1.04	0.0739648219953096	0.335455871698807	0.134751448446218	0.0072	0.0086	0.0794	0.0172	0.0474	0.02	0.0194	0.032	0.0049	0.0428	0.0517	0.0969	0.0041	0.0428	0.097	0.0229	0.0149	0.0052	0.0035	0.0171	0.0232	0.1322	0.0393	0.1138	0.0444	0.0049
1	rs11586356	244641216	0.79	0.487570276707753	1.04	0.0739648219953096	0.351556980334832	0.156732056753697	0.0072	0.0086	0.0794	0.0172	0.0474	0.02	0.0194	0.032	0.0049	0.0428	0.0517	0.0968	0.0041	0.0427	0.097	0.0229	0.015	0.0052	0.0035	0.0171	0.0232	0.1323	0.0393	0.114	0.0444	0.0049
1	rs75600724	244644806	0.79	0.487570276707753	1.04	0.0739648219953096	0.365128272276347	0.195517067294182	0.0072	0.0086	0.0793	0.0172	0.0475	0.02	0.0194	0.032	0.0049	0.0428	0.0516	0.0968	0.0041	0.0426	0.097	0.0229	0.015	0.0052	0.0035	0.0172	0.0232	0.1323	0.0393	0.1141	0.0443	0.0049
1	rs73129774	244646044	0.79	0.487570276707753	1.05	0.0620520515513756	0.365775959900138	0.185239708348714	0.0072	0.0086	0.0792	0.0172	0.0475	0.02	0.0194	0.032	0.0049	0.0428	0.0516	0.0968	0.004	0.0426	0.097	0.0229	0.015	0.0052	0.0035	0.0172	0.0232	0.1324	0.0393	0.1142	0.0443	0.0049
1	rs3003303	244651163	0.79	0.487570276707753	1.05	0.0620520515513756	0.409870545681113	0.210960407392729	0.0072	0.0086	0.0791	0.0172	0.0475	0.0201	0.0195	0.0319	0.0048	0.0428	0.0515	0.0968	0.004	0.0425	0.097	0.023	0.015	0.0051	0.0035	0.0171	0.0231	0.1326	0.0392	0.1145	0.0443	0.0049
1	rs58717849	244651917	0.79	0.487570276707753	1.06	0.0516972356607989	0.524469379103774	0.219311838498192	0.0072	0.0086	0.079	0.0172	0.0475	0.0202	0.0195	0.0319	0.0048	0.0427	0.0514	0.0967	0.004	0.0425	0.0968	0.0232	0.015	0.0051	0.0035	0.0171	0.023	0.1327	0.0389	0.1148	0.0442	0.0049
1	rs75180816	244661270	0.8	0.433874260405774	1.06	0.0516972356607989	0.481540240758135	0.204820306571179	0.0075	0.0095	0.0809	0.0182	0.049	0.0231	0.0214	0.032	0.0025	0.0419	0.0453	0.0954	0.0033	0.0408	0.0969	0.0276	0.0175	0.0036	0.0025	0.0161	0.0207	0.1323	0.0357	0.1226	0.0431	0.003
1	rs79588921	244666142	0.8	0.433874260405774	1.06	0.0516972356607989	0.409241587031545	0.216194353903294	0.0075	0.0095	0.0809	0.0182	0.049	0.0231	0.0215	0.032	0.0025	0.0419	0.0452	0.0954	0.0033	0.0408	0.0969	0.0277	0.0175	0.0036	0.0025	0.0161	0.0207	0.1323	0.0357	0.1227	0.0431	0.003
1	rs79329143	244667917	0.8	0.433874260405774	1.07	0.0427611820736564	0.394740877815468	0.218020067032075	0.0075	0.0095	0.0809	0.0182	0.049	0.0231	0.0215	0.032	0.0025	0.0419	0.0452	0.0954	0.0033	0.0409	0.0969	0.0277	0.0175	0.0036	0.0025	0.0161	0.0207	0.1323	0.0357	0.1227	0.0431	0.003
1	rs57808856	244674603	0.8	0.433874260405774	1.08	0.0351072409391166	0.332930420640915	0.130681780387496	0.0076	0.0095	0.0809	0.0182	0.0491	0.0231	0.0215	0.032	0.0025	0.042	0.0452	0.0955	0.0033	0.0409	0.0969	0.0277	0.0175	0.0036	0.0025	0.0161	0.0206	0.1323	0.0357	0.1227	0.0431	0.0029
1	rs4658643	244676166	0.8	0.433874260405774	1.08	0.0351072409391166	0.325820498262445	0.13077171605386	0.0076	0.0095	0.0809	0.0183	0.0491	0.0231	0.0215	0.032	0.0025	0.0419	0.0452	0.0955	0.0033	0.0409	0.0969	0.0277	0.0175	0.0036	0.0025	0.0161	0.0206	0.1323	0.0356	0.1227	0.0431	0.0029
1	rs12142075	244678241	0.8	0.433874260405774	1.08	0.0351072409391166	0.317434622147623	0.135570888800064	0.0076	0.0095	0.0808	0.0183	0.0491	0.0231	0.0215	0.032	0.0025	0.042	0.0452	0.0956	0.0033	0.0409	0.0969	0.0277	0.0176	0.0036	0.0025	0.0161	0.0206	0.1323	0.0356	0.1227	0.0431	0.0029
1	rs3005928	244689029	0.8	0.433874260405774	1.08	0.0351072409391166	0.274580507818789	0.0860495335234299	0.0076	0.0095	0.0808	0.0183	0.0491	0.0231	0.0216	0.0321	0.0025	0.042	0.0452	0.0958	0.0033	0.0409	0.0969	0.0277	0.0176	0.0036	0.0025	0.016	0.0206	0.1323	0.0355	0.1227	0.0431	0.0029
1	rs72773416	244697368	0.8	0.433874260405774	1.08	0.0351072409391166	0.270371565526841	0.0865092214414839	0.0076	0.0095	0.0807	0.0183	0.0491	0.0231	0.0216	0.032	0.0024	0.042	0.0452	0.0958	0.0033	0.0409	0.0968	0.0277	0.0176	0.0036	0.0025	0.016	0.0206	0.1323	0.0354	0.1228	0.0431	0.0029
1	rs3005983	244699793	0.8	0.433874260405774	1.09	0.0286025630236612	0.267661455097285	0.0710181248424649	0.0076	0.0095	0.0807	0.0183	0.049	0.0232	0.0216	0.032	0.0024	0.042	0.0453	0.0958	0.0033	0.0408	0.097	0.0278	0.0176	0.0037	0.0025	0.016	0.0206	0.1323	0.0353	0.1229	0.0431	0.0029
1	rs12748213	244701500	0.8	0.433874260405774	1.1	0.0231193192345528	0.283481403389576	0.0753165075465166	0.0076	0.0095	0.0807	0.0183	0.0489	0.0232	0.0216	0.0319	0.0024	0.042	0.0454	0.0958	0.0032	0.0408	0.097	0.0278	0.0176	0.0037	0.0025	0.016	0.0206	0.1324	0.0352	0.1229	0.0431	0.0029
1	rs3000694	244706885	0.8	0.433874260405774	1.12	0.0147375964059179	0.315181103566784	0.0963863223204539	0.0076	0.0095	0.0807	0.0184	0.0489	0.0232	0.0216	0.0319	0.0024	0.042	0.0454	0.0957	0.003	0.0408	0.097	0.0278	0.0176	0.0037	0.0025	0.016	0.0206	0.1325	0.0352	0.1229	0.0431	0.0029
1	rs3003228	244711862	0.8	0.433874260405774	1.14	0.00907940974119467	0.31813743772189	0.0938378485077095	0.0076	0.0095	0.0807	0.0184	0.0489	0.0232	0.0216	0.032	0.0024	0.042	0.0455	0.0957	0.003	0.0407	0.097	0.0278	0.0176	0.0037	0.0025	0.016	0.0207	0.1324	0.0352	0.1229	0.0431	0.0029
1	rs35587664	244715966	0.8	0.433874260405774	1.14	0.00907940974119467	0.320200378183818	0.0967869462338897	0.0076	0.0094	0.0807	0.0186	0.0489	0.0232	0.0217	0.0321	0.0024	0.0423	0.0455	0.0955	0.003	0.0406	0.0969	0.0278	0.0177	0.0037	0.0025	0.016	0.0206	0.1323	0.0352	0.123	0.0431	0.0029
1	rs151222547	244716722	0.8	0.433874260405774	1.16	0.005398436081006	0.324702532578577	0.0992043511322446	0.0076	0.0094	0.0807	0.0186	0.0489	0.0232	0.0217	0.0321	0.0024	0.0423	0.0455	0.0954	0.003	0.0406	0.0969	0.0278	0.0177	0.0036	0.0025	0.016	0.0206	0.1323	0.0352	0.123	0.0431	0.0029
1	rs115061403	244722670	0.8	0.433874260405774	1.16	0.005398436081006	0.282018734686143	0.0885125145235343	0.0077	0.0094	0.0806	0.0189	0.049	0.0233	0.0219	0.0323	0.0023	0.0422	0.0455	0.0949	0.0031	0.0407	0.0968	0.0279	0.0178	0.0037	0.0023	0.0159	0.0206	0.1322	0.0351	0.123	0.0433	0.0028
1	rs7544794	244724092	0.8	0.433874260405774	1.17	0.00410610250054267	0.259034464348838	0.0691180516422347	0.0077	0.0094	0.0806	0.0189	0.0491	0.0233	0.0219	0.0324	0.0023	0.0422	0.0456	0.0948	0.0031	0.0407	0.0968	0.0279	0.0178	0.0037	0.0023	0.0159	0.0206	0.1323	0.0351	0.123	0.0434	0.0028
1	rs12217134	244724550	0.8	0.433874260405774	1.17	0.00410610250054267	0.260928267401889	0.0662051806236194	0.0077	0.0094	0.0806	0.0189	0.0491	0.0232	0.0219	0.0324	0.0023	0.0425	0.0456	0.0948	0.0031	0.0407	0.0968	0.0279	0.0178	0.0037	0.0023	0.0159	0.0205	0.1322	0.0351	0.123	0.0434	0.0028
1	rs78393268	244733281	0.8	0.433874260405774	1.17	0.00410610250054267	0.254021047082627	0.0610688546371162	0.0077	0.0094	0.0806	0.019	0.0491	0.0233	0.0219	0.0324	0.0023	0.0424	0.0456	0.0947	0.0031	0.0407	0.0967	0.0279	0.0178	0.0037	0.0023	0.0159	0.0206	0.1322	0.035	0.123	0.0434	0.0028
1	rs10927267	244735858	0.8	0.433874260405774	1.17	0.00410610250054267	0.249325465390198	0.0564303715929338	0.0077	0.0094	0.0806	0.019	0.0491	0.0234	0.0219	0.0325	0.0023	0.0424	0.0456	0.0947	0.0031	0.0407	0.0967	0.0279	0.0178	0.0037	0.0023	0.0159	0.0206	0.1322	0.0349	0.123	0.0434	0.0028
1	rs12116998	244736955	0.8	0.433874260405774	1.17	0.00410610250054267	0.248664869327717	0.0542649254622272	0.0077	0.0094	0.0806	0.019	0.0491	0.0234	0.0219	0.0325	0.0023	0.0424	0.0456	0.0947	0.0031	0.0407	0.0967	0.0279	0.0179	0.0037	0.0023	0.0159	0.0205	0.1322	0.0349	0.123	0.0434	0.0027
1	rs116589964	244738579	0.8	0.433874260405774	1.17	0.00410610250054267	0.248093129929291	0.0534466344305698	0.0077	0.0094	0.0807	0.019	0.0491	0.0234	0.0219	0.0325	0.0023	0.0424	0.0456	0.0947	0.0031	0.0407	0.0967	0.0279	0.0179	0.0037	0.0023	0.0159	0.0205	0.1322	0.0349	0.123	0.0434	0.0027
1	rs6429489	244747294	0.8	0.433874260405774	1.17	0.00410610250054267	0.243806332637757	0.0543280933786808	0.0077	0.0094	0.0808	0.019	0.0491	0.0234	0.022	0.0325	0.0023	0.0424	0.0456	0.0948	0.0031	0.0407	0.0967	0.0279	0.0179	0.0037	0.0023	0.0158	0.0205	0.1323	0.0349	0.1229	0.0434	0.0027
1	rs76210158	244758349	0.8	0.433874260405774	1.17	0.00410610250054267	0.24007828032274	0.0595491463619057	0.0076	0.0094	0.0809	0.0189	0.0491	0.0233	0.022	0.0323	0.0022	0.0419	0.0456	0.0952	0.0031	0.0404	0.0971	0.028	0.018	0.0037	0.0023	0.0159	0.0203	0.1323	0.0348	0.1227	0.0438	0.0026
1	rs10927277	244767326	0.8	0.433874260405774	1.17	0.00410610250054267	0.212281542259019	0.0547077667831188	0.0076	0.0094	0.081	0.0188	0.0492	0.0232	0.022	0.0321	0.0021	0.0415	0.0457	0.0956	0.0031	0.0403	0.0971	0.028	0.018	0.0038	0.0023	0.016	0.0202	0.1325	0.0348	0.1224	0.0442	0.0026
1	rs35721510	244772179	0.8	0.433874260405774	1.17	0.00410610250054267	0.221376657233644	0.0458567180137655	0.0075	0.0094	0.0811	0.0186	0.0494	0.0228	0.0219	0.032	0.0021	0.0414	0.0459	0.0959	0.0032	0.0406	0.0969	0.0281	0.018	0.0037	0.0023	0.016	0.02	0.1326	0.035	0.122	0.0443	0.0025
1	rs61201738	244775382	0.81	0.384295662080596	1.17	0.00410610250054267	0.228747849993603	0.0465041230957959	0.0074	0.0095	0.081	0.0184	0.0495	0.0226	0.0218	0.0322	0.0021	0.0413	0.0459	0.096	0.0031	0.041	0.0967	0.028	0.0179	0.0037	0.0023	0.016	0.0199	0.1329	0.035	0.1221	0.0445	0.0024
1	rs77448424	244778533	0.81	0.384295662080596	1.16	0.005398436081006	0.235526799690979	0.0417189648434239	0.0074	0.0095	0.0809	0.0184	0.0495	0.0226	0.0218	0.0322	0.0021	0.0413	0.0459	0.096	0.0031	0.0411	0.0967	0.028	0.0179	0.0037	0.0023	0.0159	0.0199	0.1329	0.035	0.1221	0.0446	0.0024
1	rs7522284	244781787	0.8	0.433874260405774	1.14	0.00907940974119467	0.219770596458138	0.0372745871565711	0.0074	0.0095	0.0808	0.0184	0.0496	0.0226	0.0218	0.0322	0.002	0.0412	0.0459	0.0962	0.0031	0.0411	0.0967	0.0279	0.0179	0.0037	0.0023	0.0159	0.0199	0.1329	0.035	0.1221	0.0446	0.0024
1	rs114966026	244792168	0.81	0.384295662080596	1.12	0.0147375964059179	0.249987022088307	0.0336175881502314	0.0073	0.0095	0.0808	0.0182	0.0499	0.0226	0.0218	0.0323	0.002	0.0413	0.0458	0.0959	0.0031	0.0415	0.0967	0.0281	0.0179	0.0037	0.0022	0.0159	0.0198	0.1328	0.035	0.1221	0.0446	0.0023
1	rs6700086	244802155	0.81	0.384295662080596	1.12	0.0147375964059179	0.254778571386723	0.0335156460607513	0.0072	0.0096	0.0809	0.0181	0.0502	0.0226	0.0218	0.0324	0.0019	0.0415	0.0457	0.0957	0.0031	0.0418	0.0967	0.0283	0.018	0.0036	0.0022	0.0159	0.0197	0.1325	0.035	0.1221	0.0446	0.0023
1	rs114559700	244803440	0.81	0.384295662080596	1.12	0.0147375964059179	0.271986235837669	0.030915371327677	0.0071	0.0096	0.0808	0.0181	0.0503	0.0226	0.0218	0.0324	0.0019	0.0415	0.0457	0.0956	0.0031	0.0421	0.0967	0.0283	0.0181	0.0036	0.0022	0.0155	0.0196	0.1327	0.035	0.1221	0.0446	0.0022
1	rs2134269	244806080	0.81	0.384295662080596	1.12	0.0147375964059179	0.302717661272696	0.0307193793450921	0.0071	0.0097	0.0807	0.0181	0.0504	0.0227	0.0219	0.0325	0.0019	0.0416	0.0456	0.0956	0.0031	0.0425	0.0967	0.0283	0.0181	0.0036	0.0022	0.0151	0.0196	0.1329	0.0349	0.1221	0.0445	0.0022
1	rs56093131	244806710	0.81	0.384295662080596	1.12	0.0147375964059179	0.305956226218738	0.0306216004320394	0.0071	0.0097	0.0807	0.0181	0.0504	0.0227	0.0219	0.0325	0.0019	0.0416	0.0456	0.0955	0.0031	0.0425	0.0967	0.0283	0.0181	0.0036	0.0022	0.015	0.0196	0.1329	0.0349	0.1221	0.0445	0.0022
1	rs12141364	244806971	0.81	0.384295662080596	1.12	0.0147375964059179	0.302521971094808	0.0303777869732821	0.007	0.0097	0.0807	0.0181	0.0504	0.0227	0.0219	0.0325	0.0019	0.0416	0.0456	0.0955	0.0031	0.0426	0.0968	0.0283	0.0181	0.0036	0.0022	0.015	0.0196	0.1328	0.0349	0.1221	0.0445	0.0022
1	rs75650021	244808735	0.81	0.384295662080596	1.11	0.0185358352188032	0.338925102807664	0.042113585892031	0.0069	0.0098	0.0804	0.0181	0.0506	0.0228	0.0219	0.0325	0.0018	0.0418	0.0457	0.0955	0.0031	0.0429	0.0965	0.0283	0.0183	0.0036	0.0023	0.015	0.0194	0.1329	0.0345	0.122	0.0446	0.002
1	rs1995391	244809662	0.81	0.384295662080596	1.11	0.0185358352188032	0.333753965625026	0.0435938262259931	0.0069	0.0098	0.0804	0.0181	0.0506	0.0228	0.022	0.0325	0.0018	0.0418	0.0457	0.0955	0.0031	0.0429	0.0965	0.0283	0.0183	0.0036	0.0023	0.015	0.0194	0.1329	0.0345	0.122	0.0446	0.002
1	rs2653159	244815816	0.81	0.384295662080596	1.1	0.0231193192345528	0.354738966308829	0.111889973197969	0.0065	0.0103	0.0798	0.0189	0.0504	0.0236	0.0223	0.0319	0.0021	0.0427	0.0454	0.0977	0.0033	0.0438	0.0948	0.029	0.0198	0.0039	0.0025	0.0142	0.0189	0.1314	0.0319	0.1206	0.0457	0.0017
1	rs3806274	244815949	0.81	0.384295662080596	1.1	0.0231193192345528	0.332930420640915	0.109020217529996	0.0065	0.0103	0.0798	0.0189	0.0503	0.0236	0.0225	0.0317	0.0021	0.0427	0.0454	0.0979	0.0033	0.0438	0.0948	0.029	0.02	0.0039	0.0025	0.0142	0.0189	0.1314	0.0318	0.1204	0.0457	0.0018
1	rs45437297	244816968	0.81	0.384295662080596	1.1	0.0231193192345528	0.36007505847529	0.1250623182738	0.0065	0.0102	0.0797	0.0189	0.0503	0.0237	0.0226	0.0317	0.0022	0.0426	0.0453	0.0979	0.0033	0.0438	0.0948	0.029	0.02	0.004	0.0025	0.014	0.0188	0.1315	0.0317	0.1204	0.0458	0.0018
1	rs41269389	244817239	0.81	0.384295662080596	1.1	0.0231193192345528	0.354420103309465	0.128083639446041	0.0065	0.0102	0.0797	0.0189	0.0503	0.0237	0.0226	0.0317	0.0022	0.0426	0.0453	0.0979	0.0033	0.0438	0.0947	0.029	0.0201	0.004	0.0025	0.014	0.0188	0.1315	0.0317	0.1204	0.0458	0.0018
1	rs10927290	244822462	0.81	0.384295662080596	1.1	0.0231193192345528	0.25741718122805	0.13611819557859	0.0066	0.01	0.0793	0.0188	0.0505	0.0239	0.023	0.0315	0.0023	0.0424	0.0453	0.098	0.0035	0.0439	0.0949	0.0287	0.0203	0.0042	0.0025	0.0138	0.0188	0.131	0.0317	0.12	0.0463	0.0019
1	rs7532507	244822776	0.81	0.384295662080596	1.09	0.0286025630236612	0.258045468909231	0.136666311100549	0.0066	0.0098	0.0793	0.0188	0.0506	0.0239	0.023	0.0315	0.0023	0.0424	0.0453	0.0981	0.0034	0.0439	0.0949	0.0287	0.0204	0.0042	0.0025	0.0138	0.0188	0.1309	0.0317	0.1199	0.0463	0.0019
1	Affx-7992119	244824107	0.81	0.384295662080596	1.09	0.0286025630236612	0.231403955865923	0.158175275208145	0.0066	0.0096	0.0792	0.0189	0.0508	0.0239	0.023	0.0316	0.0024	0.0425	0.0454	0.0983	0.0035	0.0439	0.0949	0.0285	0.0206	0.0042	0.0025	0.0137	0.0187	0.1309	0.0316	0.1197	0.0465	0.0019
1	rs2819017	244824192	0.81	0.384295662080596	1.07	0.0427611820736564	0.228453778543689	0.158368059185819	0.0066	0.0095	0.0792	0.0189	0.0508	0.0239	0.023	0.0316	0.0024	0.0425	0.0454	0.0983	0.0035	0.0439	0.0949	0.0285	0.0206	0.0042	0.0025	0.0137	0.0187	0.1308	0.0316	0.1197	0.0465	0.0019
1	rs36058303	244829339	0.82	0.338707801994422	1.05	0.0620520515513756	0.222409622710071	0.162727629385313	0.0065	0.0096	0.0792	0.019	0.0506	0.0237	0.023	0.0317	0.0024	0.0426	0.0455	0.0983	0.0035	0.0438	0.0948	0.0284	0.0208	0.0043	0.0025	0.0137	0.0188	0.1307	0.0316	0.1197	0.0464	0.0019
1	rs114832120	244831671	0.82	0.338707801994422	1.05	0.0620520515513756	0.227698560679585	0.178159147164241	0.0065	0.0096	0.0792	0.0191	0.0506	0.0237	0.023	0.0317	0.0024	0.0426	0.0454	0.0983	0.0035	0.0438	0.0948	0.0285	0.0208	0.0043	0.0025	0.0137	0.0188	0.1306	0.0316	0.1196	0.0464	0.0019
1	rs924635	244834270	0.82	0.338707801994422	1.04	0.0739648219953096	0.217516755830274	0.19344655532836	0.0065	0.0096	0.0789	0.0193	0.0505	0.0237	0.0231	0.0317	0.0024	0.0426	0.0454	0.0984	0.0035	0.044	0.0947	0.0285	0.0209	0.0043	0.0025	0.0137	0.0189	0.1305	0.0315	0.1195	0.0464	0.0019
1	rs76410275	244842116	0.82	0.338707801994422	1.04	0.0739648219953096	0.222533759099435	0.189533211808396	0.0065	0.0096	0.0787	0.0194	0.0506	0.0238	0.0231	0.0318	0.0024	0.0427	0.0453	0.0985	0.0036	0.0439	0.0947	0.0284	0.0209	0.0043	0.0025	0.0137	0.0189	0.1305	0.0316	0.1193	0.0464	0.002
1	rs115848921	244845138	0.82	0.338707801994422	1.04	0.0739648219953096	0.218662539724336	0.201458631404874	0.0065	0.0096	0.0787	0.0195	0.0506	0.0238	0.0231	0.0318	0.0024	0.0427	0.0453	0.0985	0.0036	0.0439	0.0947	0.0284	0.021	0.0043	0.0026	0.0137	0.019	0.1304	0.0316	0.1192	0.0464	0.002
1	rs6695335	244853265	0.82	0.338707801994422	1.03	0.0875760293110768	0.215154076737685	0.19863675037244	0.0064	0.0096	0.0785	0.0196	0.0506	0.0238	0.0231	0.0318	0.0025	0.0427	0.0452	0.0986	0.0036	0.0438	0.0947	0.0284	0.0211	0.0043	0.0026	0.0137	0.019	0.1303	0.0317	0.119	0.0464	0.002
1	rs4658649	244854821	0.82	0.338707801994422	1.02	0.103026239636585	0.217353347739341	0.200516520419865	0.0064	0.0096	0.0785	0.0197	0.0506	0.0238	0.0231	0.0318	0.0025	0.0427	0.0453	0.0986	0.0036	0.0438	0.0947	0.0284	0.0211	0.0043	0.0026	0.0137	0.019	0.1303	0.0318	0.1189	0.0463	0.002
1	rs77694755	244861863	0.82	0.338707801994422	1.02	0.103026239636585	0.301495697968278	0.344090821582801	0.0065	0.0096	0.0785	0.0197	0.0506	0.0238	0.023	0.0318	0.0024	0.0427	0.0452	0.0985	0.0036	0.0437	0.0946	0.0284	0.0211	0.0043	0.0026	0.0137	0.019	0.1303	0.0317	0.1189	0.0463	0.002
1	rs72759465	244867747	0.82	0.338707801994422	1	0.139999700676332	0.372230624605145	0.368852358568281	0.0065	0.0096	0.0785	0.0197	0.0506	0.0238	0.023	0.0317	0.0024	0.0427	0.0453	0.0985	0.0036	0.0437	0.0946	0.0284	0.0211	0.0043	0.0026	0.0137	0.019	0.1302	0.0317	0.1188	0.0464	0.002
1	rs6695943	244877955	0.83	0.29697514221559	1	0.139999700676332	0.530420717751523	0.349177693295451	0.0068	0.0096	0.0781	0.0204	0.0508	0.0236	0.023	0.0317	0.0026	0.0424	0.0456	0.098	0.004	0.0438	0.0943	0.0286	0.0213	0.0043	0.0027	0.0135	0.0187	0.1295	0.0317	0.118	0.0467	0.0025
1	rs34802813	244879173	0.84	0.258953137461488	1	0.139999700676332	0.775128209988812	0.385627493114963	0.007	0.0096	0.0775	0.0207	0.051	0.0237	0.0233	0.0316	0.0026	0.0423	0.0457	0.0979	0.0042	0.0439	0.094	0.0287	0.0215	0.0042	0.0028	0.0134	0.0188	0.1287	0.0318	0.1174	0.0467	0.0027
1	rs77566509	244883471	0.87	0.165571370278195	1	0.139999700676332	0.647730329749066	0.422670167038605	0.0076	0.0098	0.0758	0.0219	0.0512	0.0244	0.0246	0.0312	0.0027	0.042	0.0466	0.0973	0.0049	0.0445	0.0931	0.029	0.0226	0.004	0.0031	0.0131	0.0188	0.1261	0.0319	0.1152	0.0468	0.0034
1	rs76291526	244884439	0.87	0.165571370278195	1	0.139999700676332	0.597898293007614	0.502546253816385	0.0079	0.0098	0.0752	0.0224	0.0512	0.0247	0.025	0.0309	0.0028	0.042	0.0469	0.0969	0.0052	0.0447	0.0928	0.0292	0.023	0.0039	0.0032	0.0132	0.0185	0.1253	0.0319	0.1145	0.0467	0.0037
1	rs111620464	244888167	0.89	0.118826527661215	1	0.139999700676332	0.661531479838824	0.655876015727957	0.0083	0.0097	0.0738	0.0235	0.0515	0.0253	0.0262	0.0307	0.0029	0.0423	0.0476	0.096	0.0056	0.0453	0.0915	0.0294	0.024	0.0037	0.0033	0.0131	0.0181	0.1236	0.032	0.1131	0.0469	0.0039
1	rs7528382	244891124	0.89	0.118826527661215	1	0.139999700676332	0.456597645376569	0.697444384162763	0.0084	0.0097	0.0735	0.0237	0.0515	0.0257	0.0265	0.0306	0.003	0.0421	0.0478	0.0959	0.0057	0.0452	0.0913	0.0295	0.0241	0.0038	0.0033	0.0131	0.0181	0.1233	0.0321	0.1127	0.047	0.004
1	rs12134964	244894936	0.89	0.118826527661215	1	0.139999700676332	0.478942841001018	0.74770748862046	0.0083	0.0096	0.0732	0.0239	0.0517	0.0259	0.0266	0.0309	0.0029	0.0418	0.0478	0.0956	0.0056	0.0455	0.0917	0.0296	0.0241	0.0038	0.0033	0.0133	0.0182	0.123	0.0319	0.1122	0.047	0.004
1	rs6699271	244902468	0.9	0.0995502148251544	1	0.139999700676332	0.47039531207421	0.772819732691738	0.0083	0.0096	0.0731	0.0241	0.0519	0.026	0.0268	0.0309	0.0029	0.0415	0.0479	0.0957	0.0055	0.045	0.0917	0.0297	0.0241	0.0038	0.0034	0.0134	0.0185	0.1232	0.0317	0.1118	0.0471	0.0041
1	rs115082793	244913747	0.9	0.0995502148251544	1	0.139999700676332	0.519641380848386	0.74604982427432	0.0084	0.0096	0.0723	0.0244	0.0521	0.0259	0.0268	0.0307	0.003	0.0423	0.0483	0.0954	0.0052	0.0447	0.0917	0.0293	0.0241	0.0034	0.0033	0.0138	0.0185	0.1236	0.0316	0.1115	0.0476	0.0041
1	rs113974007	244914234	0.9	0.0995502148251544	1	0.139999700676332	0.507696382471546	0.72936784241714	0.0084	0.0096	0.0722	0.0245	0.0521	0.0259	0.0268	0.0307	0.003	0.0423	0.0483	0.0954	0.0052	0.0446	0.0917	0.0293	0.0241	0.0034	0.0033	0.0138	0.0185	0.1236	0.0316	0.1114	0.0476	0.0041
1	rs6429505	244914870	0.9	0.0995502148251544	1	0.139999700676332	0.497204311216282	0.716052655023816	0.0084	0.0097	0.0722	0.0245	0.0522	0.0259	0.0268	0.0307	0.003	0.0423	0.0483	0.0953	0.0052	0.0446	0.0917	0.0293	0.0241	0.0034	0.0033	0.0138	0.0185	0.1236	0.0316	0.1114	0.0476	0.0041
1	rs2134268	244915579	0.91	0.0827439743829911	1	0.139999700676332	0.517459697196606	0.717695401645562	0.0085	0.0096	0.072	0.0245	0.0522	0.0259	0.0267	0.0307	0.003	0.0424	0.0484	0.0953	0.0052	0.0446	0.0917	0.0293	0.024	0.0034	0.0033	0.0139	0.0185	0.124	0.0316	0.1113	0.0476	0.0041
1	rs113050070	244918347	0.91	0.0827439743829911	1	0.139999700676332	0.641198026809209	0.756914526442302	0.0085	0.0095	0.0719	0.0246	0.0521	0.0262	0.0267	0.0309	0.003	0.0426	0.0484	0.095	0.0052	0.0447	0.0915	0.0294	0.024	0.0034	0.0033	0.0141	0.0184	0.1238	0.032	0.1104	0.0476	0.0041
1	rs2134271	244920820	0.91	0.0827439743829911	1	0.139999700676332	0.563252790201703	0.760392387117054	0.0086	0.0094	0.0717	0.0246	0.0521	0.0264	0.0266	0.0312	0.0031	0.0429	0.0485	0.0949	0.0051	0.0448	0.0913	0.0296	0.024	0.0035	0.0033	0.0143	0.0184	0.1235	0.0325	0.1093	0.0477	0.0042
1	rs72759497	244920860	0.91	0.0827439743829911	1	0.139999700676332	0.572630460987226	0.758123824184422	0.0086	0.0094	0.0717	0.0246	0.0521	0.0264	0.0266	0.0312	0.0031	0.0429	0.0485	0.0949	0.0051	0.0448	0.0912	0.0296	0.0239	0.0035	0.0033	0.0143	0.0184	0.1235	0.0325	0.1093	0.0477	0.0042
1	rs4658663	244922193	0.92	0.0682081798453755	1	0.139999700676332	0.609059797107112	0.73371818425779	0.0086	0.0094	0.0716	0.0247	0.0523	0.0264	0.0263	0.0313	0.0031	0.0429	0.0484	0.0946	0.0051	0.0447	0.0911	0.0297	0.0239	0.0036	0.0032	0.0149	0.0183	0.1236	0.0327	0.1092	0.0476	0.0041
1	rs79208109	244922751	0.92	0.0682081798453755	1	0.139999700676332	0.75025359240667	0.743489563897307	0.0086	0.0095	0.0718	0.0247	0.0522	0.0264	0.0265	0.0312	0.0031	0.0429	0.0484	0.0945	0.0052	0.0446	0.091	0.0298	0.0239	0.0037	0.0032	0.0149	0.0183	0.1237	0.0326	0.1092	0.0473	0.0042
1	rs9662747	244933170	0.98	0.0176313199892257	1	0.139999700676332	0.598378609958516	1.29054688033372	0.0094	0.0086	0.067	0.0286	0.0502	0.0286	0.0303	0.0314	0.0035	0.0456	0.0483	0.0936	0.0054	0.0467	0.0864	0.0308	0.0271	0.0046	0.0034	0.0163	0.0193	0.1165	0.0337	0.1012	0.0501	0.0044
1	rs9661248	244934673	0.98	0.0176313199892257	1	0.139999700676332	0.44759056730448	1.33762450575121	0.0094	0.0084	0.0666	0.029	0.0502	0.0288	0.0306	0.0314	0.0035	0.0456	0.0484	0.0934	0.0054	0.047	0.0858	0.0307	0.0274	0.0046	0.0034	0.0164	0.0197	0.1161	0.0339	0.1006	0.0503	0.0043
1	rs9727042	244938498	0.99	0.0135827579755248	1	0.139999700676332	0.527635142911608	1.4387520354256	0.0095	0.0081	0.066	0.0295	0.0505	0.029	0.0305	0.0313	0.0035	0.0455	0.0483	0.0934	0.0053	0.0473	0.085	0.031	0.0275	0.0047	0.0036	0.0165	0.0198	0.1159	0.034	0.0999	0.0511	0.0043
1	rs77198804	244941601	1	0.0103504126855126	1	0.139999700676332	0.564922061871724	1.46695914394496	0.0095	0.0077	0.0657	0.0297	0.0508	0.0292	0.031	0.0314	0.0035	0.0456	0.0485	0.0934	0.0053	0.0475	0.0847	0.0308	0.0276	0.0046	0.0037	0.0167	0.0199	0.1158	0.0339	0.0993	0.0509	0.0042
1	rs876736	244942113	1	0.0103504126855126	1	0.139999700676332	0.58025227291797	1.46644550172654	0.0095	0.0077	0.0657	0.0298	0.0509	0.0292	0.0311	0.0314	0.0035	0.0456	0.0485	0.0934	0.0053	0.0476	0.0846	0.0308	0.0276	0.0046	0.0037	0.0167	0.0199	0.1158	0.0339	0.0994	0.0506	0.0042
1	rs56012464	244946101	1.01	0.0077998467636837	1	0.139999700676332	0.639781946317555	1.55192403564062	0.0096	0.0076	0.0652	0.0302	0.0513	0.0295	0.0316	0.0315	0.0035	0.0452	0.0488	0.0932	0.0052	0.0481	0.0837	0.0309	0.0276	0.0046	0.0036	0.0168	0.0203	0.1153	0.0339	0.0984	0.051	0.0041
1	rs34892862	244948199	1.01	0.0077998467636837	1.01	0.120454976543865	0.576401771919139	1.59954270249986	0.0096	0.0077	0.065	0.0304	0.0515	0.0297	0.0319	0.0316	0.0038	0.0452	0.0489	0.0931	0.0052	0.0483	0.0834	0.0309	0.0277	0.0043	0.0036	0.0168	0.0203	0.1149	0.0339	0.0978	0.0512	0.0041
1	rs56389507	244949758	1.01	0.0077998467636837	1.01	0.120454976543865	0.652220875320305	1.64790315091485	0.0096	0.0077	0.0647	0.0306	0.0516	0.0298	0.032	0.0315	0.0038	0.0452	0.0489	0.093	0.0052	0.0486	0.083	0.0309	0.0277	0.0043	0.0036	0.0168	0.0206	0.1147	0.034	0.0975	0.0511	0.004
1	rs2172956	244955233	1.02	0.0058113257599233	1.02	0.103026239636585	0.709639973591071	1.82766208529461	0.0097	0.0077	0.0641	0.0316	0.0522	0.0303	0.0328	0.031	0.0038	0.0452	0.0488	0.0928	0.0052	0.05	0.082	0.0311	0.0278	0.0044	0.0037	0.0172	0.0208	0.1138	0.0343	0.0956	0.0509	0.0041
1	rs74979393	244957978	1.03	0.00427993383527349	1.06	0.0516972356607989	0.650009483012963	2.01178758111443	0.0097	0.0078	0.0638	0.0319	0.0532	0.0305	0.033	0.0308	0.0037	0.0452	0.049	0.0925	0.0052	0.0506	0.0813	0.031	0.028	0.0044	0.0038	0.0173	0.0208	0.1133	0.0344	0.0948	0.0511	0.0041
1	rs9724895	244958013	1.03	0.00427993383527349	1.06	0.0516972356607989	0.641764857934073	2.04663401885209	0.0097	0.0078	0.0638	0.0319	0.0533	0.0305	0.033	0.0306	0.0037	0.0452	0.0491	0.0925	0.0052	0.0505	0.0813	0.031	0.028	0.0045	0.0038	0.0173	0.0208	0.1133	0.0344	0.0948	0.0512	0.0041
1	rs751715	244964713	1.03	0.00427993383527349	1.06	0.0516972356607989	0.636247984024812	2.07939774549132	0.0097	0.0077	0.064	0.032	0.0535	0.0306	0.0334	0.0306	0.0037	0.0454	0.0492	0.0922	0.0052	0.0508	0.0809	0.0308	0.0281	0.0045	0.004	0.0174	0.0205	0.1129	0.0343	0.0946	0.0513	0.0041
1	rs751714	244964797	1.03	0.00427993383527349	1.06	0.0516972356607989	0.644673442450475	2.0905748320327	0.0097	0.0078	0.064	0.032	0.0536	0.0306	0.0333	0.0306	0.0037	0.0454	0.0492	0.0922	0.0052	0.0508	0.0809	0.0308	0.0281	0.0045	0.004	0.0174	0.0205	0.1129	0.0343	0.0945	0.0513	0.0041
1	rs9287276	244965929	1.04	0.00311525167330009	1.06	0.0516972356607989	0.654292678766943	2.08318263947587	0.0097	0.0078	0.0642	0.032	0.0538	0.0306	0.0333	0.0307	0.0038	0.0456	0.0489	0.0919	0.0052	0.0512	0.0801	0.0306	0.0283	0.0045	0.004	0.0176	0.0207	0.1124	0.0342	0.0943	0.0512	0.0041
1	rs2365685	244967771	1.05	0.00224065083011729	1.06	0.0516972356607989	0.710529972868273	1.95556070727596	0.0097	0.0077	0.0636	0.0317	0.0542	0.0312	0.0331	0.031	0.0038	0.0457	0.0489	0.0922	0.0051	0.0517	0.079	0.0307	0.0284	0.0045	0.0041	0.018	0.0212	0.1113	0.0347	0.0944	0.051	0.0041
1	rs9793312	244968669	1.06	0.00159227991053492	1.06	0.0516972356607989	0.786727920411791	1.87679161508009	0.0097	0.0078	0.0635	0.0315	0.0543	0.0311	0.0333	0.0309	0.0038	0.0456	0.0488	0.0923	0.005	0.0513	0.0788	0.0307	0.0283	0.0045	0.0042	0.0184	0.0214	0.1109	0.035	0.0943	0.051	0.0041
1	rs77407868	244971323	1.08	0.000775170547728235	1.06	0.0516972356607989	0.96928396222405	1.88141249275362	0.0093	0.0074	0.0637	0.0312	0.0555	0.031	0.0331	0.031	0.0036	0.0461	0.0488	0.0925	0.0051	0.0512	0.0786	0.0305	0.0282	0.0043	0.0042	0.0186	0.0217	0.1109	0.0353	0.0936	0.0509	0.0039
1	rs12088062	244974586	1.1	0.000359153920231222	1.06	0.0516972356607989	0.863362161884112	1.82164459136549	0.0088	0.007	0.064	0.0309	0.057	0.0308	0.033	0.0311	0.0033	0.0466	0.0487	0.0929	0.0051	0.0509	0.0787	0.0303	0.028	0.0042	0.0042	0.0188	0.0223	0.1109	0.0358	0.0928	0.0508	0.0036
1	rs114356219	244976024	1.1	0.000359153920231222	1.06	0.0516972356607989	0.858926551544882	1.86471383938264	0.0086	0.0069	0.0645	0.0307	0.0574	0.0308	0.033	0.031	0.0033	0.0467	0.0486	0.0929	0.0051	0.0509	0.079	0.0303	0.028	0.0041	0.0042	0.0189	0.0223	0.1105	0.0358	0.0928	0.0508	0.0035
1	rs73127482	244980419	1.12	0.000158273456348656	1.06	0.0516972356607989	0.772278474600412	1.78330641763291	0.0083	0.007	0.0656	0.0302	0.058	0.0308	0.033	0.0309	0.0031	0.0472	0.048	0.0933	0.005	0.0508	0.0793	0.0302	0.0282	0.0038	0.004	0.0189	0.0224	0.1106	0.0358	0.0927	0.0507	0.0029
1	rs73127483	244980554	1.12	0.000158273456348656	1.06	0.0516972356607989	0.727608860968593	1.77466578595702	0.0083	0.007	0.0656	0.0301	0.058	0.0307	0.033	0.0307	0.0031	0.0472	0.048	0.0937	0.0051	0.0507	0.0793	0.0301	0.0282	0.0038	0.004	0.0189	0.0224	0.1107	0.0357	0.0926	0.0506	0.0029
1	rs12133259	244990268	1.13	0.000103097712373358	1.06	0.0516972356607989	0.573033977641486	1.77589978860718	0.0083	0.0068	0.0654	0.0291	0.0583	0.0308	0.0326	0.0304	0.0034	0.0475	0.0473	0.0936	0.006	0.0499	0.0803	0.0302	0.0287	0.0036	0.004	0.0192	0.0228	0.111	0.0349	0.0929	0.0507	0.003
1	rs115912897	244995838	1.14	6.631010920326e-05	1.06	0.0516972356607989	0.504081829627653	1.80025257707814	0.0084	0.0068	0.0654	0.0291	0.0585	0.031	0.0327	0.0302	0.0034	0.0476	0.0471	0.0936	0.006	0.0495	0.0806	0.0303	0.0289	0.0036	0.004	0.0192	0.023	0.1107	0.0352	0.0924	0.0506	0.003
1	rs76875715	244995904	1.14	6.631010920326e-05	1.07	0.0427611820736564	0.493249955371346	1.80961815920457	0.0084	0.0068	0.0654	0.0291	0.0585	0.031	0.0327	0.0302	0.0034	0.0476	0.0471	0.0936	0.0057	0.0495	0.0809	0.0303	0.0289	0.0036	0.004	0.0192	0.023	0.1107	0.0352	0.0924	0.0506	0.003
1	rs10927330	244997953	1.14	6.631010920326e-05	1.07	0.0427611820736564	0.491372275867988	1.80555299029116	0.0085	0.0068	0.0654	0.0291	0.0586	0.0309	0.0327	0.0302	0.0034	0.0476	0.0472	0.0936	0.0057	0.0493	0.0809	0.0303	0.029	0.0036	0.004	0.0193	0.023	0.1107	0.0353	0.0923	0.0505	0.003
1	rs1908626	245000193	1.14	6.631010920326e-05	1.07	0.0427611820736564	0.523824418010519	1.79054100331491	0.0085	0.0068	0.0652	0.029	0.0586	0.031	0.0327	0.0301	0.0034	0.0477	0.0471	0.0935	0.0058	0.0493	0.081	0.0303	0.029	0.0036	0.004	0.0194	0.023	0.1107	0.0352	0.0923	0.0505	0.0031
1	rs78036446	245011190	1.14	6.631010920326e-05	1.08	0.0351072409391166	0.517203316346542	1.8764362293305	0.0087	0.0067	0.0647	0.029	0.0588	0.0311	0.0329	0.0299	0.0033	0.0477	0.0469	0.0934	0.0059	0.0491	0.0812	0.0304	0.0294	0.0036	0.004	0.0194	0.0229	0.1107	0.035	0.0925	0.0504	0.0032
1	rs116395467	245011430	1.14	6.631010920326e-05	1.08	0.0351072409391166	0.518100914482455	1.87483711097918	0.0087	0.0067	0.0647	0.029	0.0588	0.0311	0.0329	0.0299	0.0033	0.0477	0.0468	0.0934	0.0059	0.0491	0.0812	0.0304	0.0294	0.0036	0.004	0.0194	0.0229	0.1107	0.035	0.0925	0.0504	0.0032
1	rs1495946	245013807	1.14	6.631010920326e-05	1.09	0.0286025630236612	0.50947648376611	1.89955594747767	0.0087	0.0067	0.0646	0.029	0.0588	0.0312	0.033	0.0299	0.0033	0.0477	0.0468	0.0934	0.006	0.0491	0.0812	0.0304	0.0294	0.0036	0.0041	0.0194	0.0229	0.1107	0.035	0.0925	0.0504	0.0032
1	rs114445366	245018520	1.14	6.631010920326e-05	1.11	0.0185358352188032	0.575660067681908	1.79601386631121	0.0088	0.0067	0.0645	0.0289	0.0588	0.0313	0.0331	0.0298	0.0034	0.0478	0.0467	0.0933	0.006	0.049	0.0814	0.0304	0.0296	0.0035	0.0041	0.0194	0.0229	0.1105	0.035	0.0925	0.0502	0.0032
1	rs115664894	245022315	1.14	6.631010920326e-05	1.11	0.0185358352188032	0.582758106312533	1.7974266096187	0.0088	0.0067	0.0644	0.0289	0.0588	0.0314	0.0331	0.0298	0.0034	0.0478	0.0466	0.0933	0.0061	0.049	0.0816	0.0305	0.0297	0.0035	0.0041	0.0194	0.0229	0.1103	0.035	0.0924	0.0501	0.0033
1	rs9661182	245028509	1.13	0.000103097712373358	1.11	0.0185358352188032	0.540323113863191	1.85371138869165	0.0091	0.0067	0.064	0.0288	0.0587	0.0321	0.0336	0.0296	0.0037	0.0479	0.046	0.0933	0.0063	0.049	0.0822	0.0306	0.0305	0.0033	0.0041	0.0196	0.0229	0.1093	0.0348	0.092	0.0491	0.0036
1	rs76967754	245032339	1.13	0.000103097712373358	1.1	0.0231193192345528	0.63865010826722	2.02129944352337	0.0097	0.0068	0.0644	0.0284	0.0586	0.0324	0.0337	0.0291	0.0042	0.0479	0.045	0.0929	0.0064	0.0488	0.0833	0.0306	0.031	0.0033	0.004	0.0196	0.0229	0.1086	0.0344	0.0927	0.0483	0.0039
1	rs72769455	245038626	1.1	0.000359153920231222	1.1	0.0231193192345528	0.876727003614654	2.10645271494809	0.0106	0.007	0.0653	0.0279	0.0584	0.033	0.0338	0.0286	0.005	0.0479	0.0437	0.0918	0.0066	0.0486	0.0847	0.0306	0.0319	0.0032	0.0038	0.0193	0.0229	0.1073	0.0342	0.0936	0.0469	0.0043
1	rs72769457	245043044	1.09	0.000530937960343189	1.1	0.0231193192345528	0.872586780859552	2.15635365386732	0.0109	0.0071	0.0656	0.028	0.0583	0.0335	0.0339	0.0283	0.0053	0.048	0.0433	0.091	0.0065	0.0484	0.0855	0.0312	0.0322	0.0032	0.0038	0.0193	0.0228	0.1067	0.0339	0.0938	0.0464	0.0045
1	rs61844227	245046739	1.09	0.000530937960343189	1.1	0.0231193192345528	0.885766653907101	2.19442334549088	0.0109	0.0071	0.0657	0.028	0.0583	0.0335	0.034	0.0283	0.0053	0.048	0.0432	0.0911	0.0063	0.0483	0.0856	0.0312	0.0323	0.0032	0.0038	0.0192	0.0228	0.1067	0.0338	0.0939	0.0463	0.0045
1	rs116229131	245048666	1.08	0.000775170547728235	1.09	0.0286025630236612	0.897633971152352	2.21567085630286	0.0109	0.0071	0.0657	0.028	0.0582	0.0336	0.034	0.0283	0.0054	0.0479	0.0431	0.0911	0.0063	0.0482	0.0856	0.0313	0.0324	0.0032	0.0038	0.0193	0.0227	0.1068	0.0338	0.094	0.0462	0.0045
1	rs75268166	245053728	1.08	0.000775170547728235	1.09	0.0286025630236612	0.903222170436016	2.35101751322337	0.0109	0.0071	0.0659	0.0279	0.0582	0.0334	0.0343	0.0283	0.0054	0.0479	0.0429	0.0913	0.0062	0.048	0.0856	0.0314	0.0327	0.0032	0.0037	0.0193	0.0226	0.107	0.0337	0.0941	0.0461	0.0045
1	rs6675273	245055574	1.08	0.000775170547728235	1.09	0.0286025630236612	0.883156617606636	2.36127291765115	0.0109	0.0071	0.0659	0.0278	0.0583	0.0334	0.0341	0.0283	0.0054	0.0479	0.0429	0.0914	0.0062	0.0481	0.0856	0.0314	0.0326	0.0032	0.0037	0.0193	0.0225	0.107	0.0337	0.0943	0.0461	0.0045
1	rs77147102	245058181	1.08	0.000775170547728235	1.09	0.0286025630236612	0.946013644524148	2.50117136053874	0.0109	0.007	0.0659	0.0278	0.0582	0.0334	0.0343	0.0284	0.0055	0.048	0.0427	0.0914	0.0061	0.0482	0.0859	0.0314	0.0329	0.0031	0.0037	0.0191	0.0223	0.1069	0.0336	0.094	0.046	0.0045
1	rs67345913	245063661	1.07	0.00111783012018798	1.06	0.0516972356607989	1.02647491892349	2.72310835125872	0.011	0.007	0.0659	0.0278	0.0582	0.0335	0.0345	0.0289	0.0055	0.048	0.0427	0.0913	0.0061	0.0484	0.0864	0.0315	0.0333	0.0031	0.0036	0.019	0.022	0.1067	0.0333	0.0937	0.0457	0.0046
1	rs73132422	245065787	1.07	0.00111783012018798	1.06	0.0516972356607989	1.02084287273637	2.82635882431243	0.011	0.007	0.066	0.0279	0.0584	0.0332	0.0343	0.0289	0.0056	0.0479	0.0428	0.0916	0.006	0.0485	0.0865	0.0314	0.0333	0.0031	0.0036	0.0189	0.0219	0.107	0.0333	0.0935	0.0457	0.0046
1	rs9728997	245079604	1.06	0.00159227991053492	1.06	0.0516972356607989	0.958547242374322	2.65037174617168	0.011	0.0071	0.0662	0.028	0.0583	0.0334	0.0343	0.0297	0.0054	0.0475	0.0425	0.0916	0.0058	0.0483	0.086	0.0315	0.0335	0.003	0.0034	0.019	0.0216	0.1074	0.0333	0.0934	0.0463	0.0046
1	rs76033605	245082527	1.06	0.00159227991053492	1.06	0.0516972356607989	0.958969014820119	2.75256412913781	0.0112	0.0072	0.0666	0.028	0.0581	0.0334	0.0344	0.0298	0.0054	0.0474	0.0425	0.0911	0.0057	0.0484	0.0858	0.0316	0.0335	0.003	0.0033	0.0191	0.0216	0.1074	0.0334	0.0933	0.0463	0.0045
1	rs66499983	245082988	1.06	0.00159227991053492	1.06	0.0516972356607989	0.952902888540539	2.79550654179403	0.0112	0.0072	0.0666	0.0279	0.0581	0.0334	0.0344	0.0299	0.0054	0.0474	0.0425	0.0911	0.0056	0.0484	0.0858	0.0316	0.0335	0.003	0.0033	0.0191	0.0216	0.1074	0.0334	0.0933	0.0463	0.0045
1	rs901666	245092832	1.06	0.00159227991053492	1.06	0.0516972356607989	0.928881330787795	2.70169179998063	0.011	0.0073	0.067	0.0279	0.0578	0.0334	0.0344	0.0299	0.0053	0.0476	0.0427	0.0911	0.0055	0.0484	0.0863	0.0312	0.0338	0.0029	0.0032	0.0192	0.0214	0.1072	0.0333	0.0934	0.0464	0.0044
1	rs6429509	245098028	1.06	0.00159227991053492	1.05	0.0620520515513756	0.912623201107663	2.72683493648872	0.0107	0.0073	0.067	0.0279	0.0577	0.0334	0.0343	0.0299	0.0052	0.048	0.0428	0.0912	0.0055	0.0486	0.0866	0.0311	0.034	0.0029	0.0032	0.0192	0.0214	0.107	0.0332	0.0933	0.0465	0.0044
1	rs10803249	245102091	1.05	0.00224065083011729	1.05	0.0620520515513756	0.704014835781256	2.71025610099008	0.0103	0.0073	0.0673	0.0278	0.0579	0.0335	0.0342	0.0297	0.0047	0.0477	0.0434	0.091	0.0053	0.049	0.0874	0.0311	0.0339	0.0027	0.0027	0.019	0.0213	0.1085	0.0327	0.0928	0.0471	0.0041
1	rs12758997	245104596	1.05	0.00224065083011729	1.05	0.0620520515513756	0.541698020829953	2.79214313636871	0.0098	0.0074	0.0677	0.0274	0.0578	0.0334	0.0339	0.0298	0.0044	0.0477	0.044	0.0911	0.0051	0.0494	0.0882	0.0311	0.0337	0.0026	0.0025	0.0187	0.0215	0.1089	0.0324	0.0924	0.0478	0.0039
1	rs12728932	245111127	1.04	0.00311525167330009	1.05	0.0620520515513756	0.395976700898485	2.45897041794631	0.0091	0.0077	0.0688	0.0265	0.0573	0.033	0.0333	0.0299	0.0039	0.0486	0.0448	0.0924	0.0043	0.0504	0.0897	0.0307	0.0332	0.0025	0.0021	0.0185	0.021	0.1081	0.0323	0.0921	0.0487	0.0033
1	rs7524543	245116281	1.02	0.0058113257599233	1.05	0.0620520515513756	0.462954898608808	2.62902212206234	0.0094	0.0076	0.0695	0.0258	0.057	0.0328	0.033	0.0302	0.0035	0.0491	0.0459	0.0926	0.0039	0.0513	0.0913	0.0306	0.0327	0.0023	0.0017	0.0184	0.0208	0.1076	0.0323	0.0922	0.0486	0.0029
1	rs7522091	245116298	1.02	0.0058113257599233	1.05	0.0620520515513756	0.479993349341825	2.71081475000772	0.0094	0.0076	0.0696	0.0259	0.0569	0.033	0.0331	0.0302	0.0035	0.0492	0.0459	0.0922	0.0039	0.0513	0.0914	0.0306	0.0328	0.0023	0.0017	0.0184	0.0208	0.1074	0.0323	0.0923	0.0487	0.0029
1	rs12082673	245121498	1.02	0.0058113257599233	1.05	0.0620520515513756	0.533213251773809	2.61251319942037	0.0095	0.0078	0.0691	0.0256	0.0559	0.0328	0.0334	0.0304	0.0036	0.0489	0.0453	0.0923	0.0038	0.0517	0.092	0.0307	0.0326	0.0023	0.0014	0.0191	0.0208	0.1074	0.0327	0.0918	0.0495	0.0028
1	rs6429514	245123541	1.02	0.0058113257599233	1.05	0.0620520515513756	0.38931526043234	2.60787804851684	0.0094	0.0076	0.069	0.0252	0.0561	0.033	0.0331	0.0307	0.0034	0.0488	0.0453	0.0917	0.0037	0.0524	0.0923	0.0309	0.0321	0.0023	0.0015	0.0192	0.021	0.1067	0.033	0.092	0.0499	0.0027
1	rs55984968	245124063	1.01	0.0077998467636837	1.04	0.0739648219953096	0.285659290940731	2.46320501980244	0.0093	0.0082	0.0688	0.0246	0.056	0.0332	0.0323	0.03	0.0034	0.049	0.0455	0.0915	0.0038	0.0535	0.0927	0.031	0.0315	0.0024	0.0019	0.0191	0.0208	0.1055	0.0332	0.0917	0.0508	0.0031
1	rs72635950	245124194	1.01	0.0077998467636837	1.04	0.0739648219953096	0.28513767945236	2.66802344415842	0.0091	0.0083	0.0688	0.0245	0.056	0.0332	0.0322	0.0298	0.0034	0.049	0.0456	0.0914	0.004	0.0539	0.0927	0.0313	0.0314	0.0025	0.002	0.0192	0.0209	0.1052	0.033	0.0916	0.0511	0.0032
1	rs12041867	245124619	1	0.0103504126855126	1.04	0.0739648219953096	0.333908498232539	3.08732692767831	0.009	0.0087	0.0688	0.0242	0.0561	0.0333	0.0316	0.0295	0.0034	0.0486	0.0457	0.0909	0.0042	0.0551	0.092	0.0314	0.0309	0.0026	0.0024	0.0192	0.0207	0.1042	0.0333	0.0922	0.0517	0.0037
1	rs12023400	245124624	1	0.0103504126855126	1.04	0.0739648219953096	0.39065415105442	3.17548497958656	0.009	0.0087	0.069	0.0244	0.056	0.0332	0.0316	0.0295	0.0038	0.0486	0.0454	0.0907	0.0042	0.0551	0.092	0.0314	0.0308	0.0026	0.0024	0.0192	0.0207	0.1043	0.0333	0.0921	0.0517	0.0036
1	rs61844237	245133662	0.99	0.0135827579755248	1.04	0.0739648219953096	0.322320887104834	3.03750025506827	0.0082	0.0084	0.0695	0.0238	0.0556	0.0332	0.0312	0.0296	0.0033	0.0487	0.0459	0.0902	0.0047	0.0559	0.0924	0.0306	0.0304	0.0029	0.0027	0.0189	0.0201	0.1048	0.0327	0.0924	0.0539	0.0038
1	rs6661972	245136243	0.98	0.0176313199892257	1.04	0.0739648219953096	0.390933378941893	3.32246881421444	0.0082	0.0085	0.0696	0.0236	0.0553	0.0332	0.0312	0.0295	0.0033	0.0486	0.0461	0.0902	0.0048	0.0561	0.0926	0.0306	0.0304	0.0029	0.0028	0.0191	0.0199	0.105	0.0325	0.0923	0.0539	0.0039
1	rs80320338	245150323	0.99	0.0135827579755248	1.04	0.0739648219953096	0.412047030211519	3.52023148186462	0.0082	0.0086	0.0696	0.0236	0.0553	0.0331	0.031	0.0294	0.0033	0.0486	0.0461	0.0904	0.0048	0.0561	0.0926	0.0305	0.0303	0.0029	0.0028	0.0191	0.0197	0.1053	0.0324	0.0921	0.0541	0.0039
1	rs10803250	245162068	0.98	0.0176313199892257	1.04	0.0739648219953096	0.479066372302154	3.83972764767765	0.0084	0.0087	0.0695	0.0237	0.055	0.0331	0.031	0.0293	0.0035	0.0485	0.0461	0.0906	0.0048	0.0562	0.0925	0.0304	0.0303	0.0029	0.0029	0.019	0.0194	0.1059	0.0321	0.0919	0.0544	0.004
1	rs34272725	245162574	0.98	0.0176313199892257	1.04	0.0739648219953096	0.478201977616938	3.83779760212723	0.0084	0.0087	0.0696	0.0237	0.055	0.0331	0.031	0.0293	0.0035	0.0485	0.0458	0.0907	0.0048	0.0562	0.0926	0.0304	0.0303	0.0029	0.0029	0.019	0.0194	0.1059	0.0321	0.0919	0.0544	0.004
1	rs479597	245162685	0.98	0.0176313199892257	1.03	0.0875760293110768	0.492185513082172	3.86675762242197	0.0084	0.0087	0.0696	0.0237	0.0553	0.0331	0.031	0.0293	0.0035	0.0485	0.0461	0.0906	0.0048	0.0562	0.0925	0.0304	0.0303	0.0029	0.0029	0.019	0.0194	0.1057	0.0319	0.0919	0.0544	0.004
1	rs4658686	245169112	0.98	0.0176313199892257	1.03	0.0875760293110768	0.473829925718099	3.76644923747169	0.0084	0.0087	0.0696	0.0237	0.0553	0.0331	0.031	0.0293	0.0035	0.0485	0.0461	0.0906	0.0048	0.0562	0.0925	0.0304	0.0303	0.0029	0.0029	0.019	0.0194	0.1057	0.0319	0.0919	0.0544	0.004
1	rs525207	245189387	0.98	0.0176313199892257	1.03	0.0875760293110768	0.418900114321069	3.64141389359296	0.0084	0.0088	0.0697	0.0237	0.0557	0.033	0.0307	0.0292	0.0033	0.0484	0.0461	0.0899	0.0047	0.0567	0.0925	0.0302	0.0301	0.0029	0.0029	0.019	0.0193	0.1062	0.0324	0.0918	0.0548	0.0037
1	rs79170194	245191651	0.98	0.0176313199892257	1.03	0.0875760293110768	0.389649765300083	3.5370812000984	0.0084	0.0088	0.07	0.0238	0.0557	0.0331	0.0308	0.0288	0.0033	0.0479	0.0461	0.0899	0.0047	0.0567	0.0925	0.0302	0.0303	0.0029	0.0029	0.0189	0.0191	0.1067	0.0324	0.0918	0.0546	0.0037
1	rs1979568	245192472	0.98	0.0176313199892257	1.03	0.0875760293110768	0.370163204617388	3.43266417081862	0.0085	0.0088	0.07	0.0238	0.0556	0.0331	0.0308	0.0288	0.0032	0.0479	0.0461	0.0899	0.0047	0.0567	0.0925	0.0303	0.0303	0.0029	0.0029	0.019	0.0191	0.1067	0.0324	0.0918	0.0545	0.0037
1	rs56065399	245212846	0.98	0.0176313199892257	1.03	0.0875760293110768	0.346811716325973	3.39182343557108	0.0088	0.009	0.07	0.0241	0.0552	0.0334	0.0307	0.0285	0.003	0.0475	0.046	0.0898	0.0046	0.0565	0.0926	0.0303	0.0304	0.003	0.003	0.0189	0.0188	0.1074	0.0319	0.0922	0.0544	0.0037
1	rs7533334	245219771	0.98	0.0176313199892257	1.03	0.0875760293110768	0.355696440626211	3.49286743347327	0.0089	0.0091	0.07	0.024	0.0551	0.0334	0.0309	0.0284	0.003	0.0475	0.0459	0.0898	0.0046	0.0565	0.0926	0.0303	0.0305	0.003	0.003	0.0189	0.0187	0.1075	0.0318	0.0922	0.0544	0.0038
1	rs74321246	245223608	0.98	0.0176313199892257	1.03	0.0875760293110768	0.356601940889792	3.41605484852461	0.0089	0.0091	0.0696	0.024	0.0551	0.0334	0.031	0.0284	0.003	0.0474	0.0459	0.09	0.0046	0.0566	0.0926	0.0304	0.0305	0.003	0.003	0.0189	0.0187	0.1075	0.0318	0.0922	0.0544	0.0038
1	rs114857971	245227316	0.98	0.0176313199892257	1.03	0.0875760293110768	0.355111159648668	3.46762688780726	0.0089	0.0091	0.0696	0.024	0.0551	0.0335	0.031	0.0284	0.003	0.0474	0.0459	0.09	0.0046	0.0566	0.0926	0.0303	0.0305	0.003	0.003	0.0189	0.0187	0.1074	0.0318	0.0922	0.0545	0.0038
1	rs12033265	245235876	0.98	0.0176313199892257	1.04	0.0739648219953096	0.391659843053357	3.49764985463466	0.009	0.0091	0.0696	0.0241	0.055	0.0335	0.031	0.0281	0.0029	0.0474	0.0458	0.09	0.0047	0.0566	0.0926	0.0303	0.0304	0.003	0.0031	0.0186	0.0187	0.1075	0.0317	0.0925	0.0545	0.0038
1	rs115289413	245237137	0.98	0.0176313199892257	1.04	0.0739648219953096	0.375397479591037	3.5158288682312	0.009	0.0092	0.0695	0.0241	0.055	0.0336	0.031	0.0281	0.0029	0.0473	0.0458	0.0899	0.0047	0.0566	0.0926	0.0303	0.0304	0.0031	0.0031	0.0186	0.0186	0.1075	0.0317	0.0925	0.0546	0.0039
1	rs10927387	245245402	0.98	0.0176313199892257	1.04	0.0739648219953096	0.417224837228395	3.59784263393739	0.0092	0.0094	0.0693	0.0242	0.0549	0.0338	0.0311	0.028	0.003	0.0473	0.0457	0.0896	0.0047	0.0566	0.0922	0.0305	0.0303	0.0034	0.0031	0.0187	0.0184	0.1075	0.0315	0.0923	0.0549	0.0041
1	rs76577803	245247095	0.98	0.0176313199892257	1.04	0.0739648219953096	0.400487002118924	3.55681291455309	0.0092	0.0094	0.0693	0.0242	0.0549	0.0338	0.0311	0.028	0.003	0.0473	0.0458	0.0896	0.0047	0.0566	0.0921	0.0305	0.0303	0.0034	0.0031	0.0187	0.0185	0.1075	0.0315	0.0923	0.0549	0.0041
1	rs55933343	245248256	0.98	0.0176313199892257	1.04	0.0739648219953096	0.40405694292863	3.52578336654917	0.0092	0.0094	0.0693	0.0242	0.0549	0.0338	0.0311	0.028	0.003	0.0473	0.0458	0.0896	0.0047	0.0566	0.092	0.0305	0.0303	0.0034	0.0031	0.0187	0.0185	0.1075	0.0315	0.0923	0.0549	0.0041
1	rs1001415	245249432	0.98	0.0176313199892257	1.04	0.0739648219953096	0.408099264731224	3.56083718669526	0.0092	0.0094	0.0693	0.0242	0.0549	0.0338	0.0311	0.028	0.003	0.0473	0.0458	0.0896	0.0047	0.0565	0.0919	0.0305	0.0303	0.0034	0.0031	0.0187	0.0185	0.1076	0.0315	0.0923	0.0549	0.0041
1	rs74152864	245249749	0.98	0.0176313199892257	1.04	0.0739648219953096	0.40849889566069	3.58710151524891	0.0092	0.0094	0.0693	0.0242	0.0549	0.0338	0.0311	0.028	0.003	0.0473	0.0458	0.0896	0.0047	0.0565	0.0919	0.0305	0.0303	0.0034	0.0031	0.0187	0.0185	0.1076	0.0315	0.0923	0.0549	0.0041
1	rs74749788	245249945	0.98	0.0176313199892257	1.04	0.0739648219953096	0.404340952942715	3.576938658926	0.0092	0.0094	0.0693	0.0242	0.0549	0.0338	0.0311	0.028	0.003	0.0473	0.0458	0.0896	0.0047	0.0565	0.0919	0.0305	0.0303	0.0035	0.0031	0.0187	0.0185	0.1076	0.0315	0.0923	0.0549	0.0041
1	rs41267523	245254522	0.99	0.0135827579755248	1.04	0.0739648219953096	0.423655197306569	3.56390359355465	0.0089	0.0094	0.0696	0.0243	0.055	0.0342	0.0311	0.0279	0.0027	0.0471	0.0458	0.0896	0.0047	0.0564	0.0922	0.0306	0.0304	0.0037	0.0032	0.0186	0.0181	0.1071	0.0317	0.0924	0.0548	0.0042
1	rs2945	245255022	0.99	0.0135827579755248	1.04	0.0739648219953096	0.410671737587793	3.45711530291009	0.0089	0.0094	0.0695	0.0243	0.0549	0.0342	0.031	0.0279	0.0027	0.0471	0.0458	0.0895	0.0046	0.0564	0.0922	0.0306	0.0304	0.0037	0.0032	0.0186	0.0183	0.1071	0.0317	0.0924	0.0548	0.0042
1	rs4658698	245268412	0.99	0.0135827579755248	1.04	0.0739648219953096	0.275463725342813	2.71826465961062	0.0089	0.0094	0.0688	0.0245	0.0556	0.0342	0.0309	0.0276	0.0027	0.0465	0.0463	0.0899	0.0042	0.0565	0.0927	0.0304	0.0303	0.0039	0.0032	0.0187	0.0179	0.1077	0.0319	0.0924	0.0538	0.0043
1	rs5015334	245273390	0.99	0.0135827579755248	1.04	0.0739648219953096	0.263692154964209	2.73056210189159	0.009	0.0094	0.0685	0.0245	0.0555	0.0341	0.0308	0.0275	0.0027	0.0465	0.0464	0.0903	0.0043	0.0569	0.0929	0.0302	0.0302	0.004	0.0032	0.0184	0.0178	0.1078	0.032	0.0923	0.0534	0.0044
1	rs10927396	245278913	1	0.0103504126855126	1.04	0.0739648219953096	0.250384417135588	2.46523057567604	0.0089	0.0094	0.0685	0.0244	0.0557	0.034	0.0307	0.0274	0.0028	0.0465	0.0464	0.0905	0.0043	0.057	0.0929	0.0302	0.0299	0.004	0.0032	0.0183	0.0176	0.1078	0.0321	0.0925	0.0532	0.0044
1	rs12117676	245287508	1.02	0.0058113257599233	1.04	0.0739648219953096	0.296682471335439	1.37565840126918	0.0086	0.0095	0.0659	0.0245	0.0535	0.0323	0.0292	0.0274	0.0033	0.0454	0.045	0.0951	0.0038	0.0553	0.0926	0.0285	0.0267	0.0051	0.0035	0.0182	0.0179	0.1148	0.0344	0.093	0.0529	0.0056
1	rs6672147	245288493	1.02	0.0058113257599233	1.04	0.0739648219953096	0.248312944284243	1.27463987086102	0.0085	0.0096	0.0657	0.0245	0.0534	0.0321	0.0289	0.0276	0.0034	0.0454	0.0446	0.0957	0.0038	0.0551	0.0926	0.0283	0.0264	0.0053	0.0038	0.0182	0.018	0.1153	0.0347	0.0932	0.0528	0.0056
1	rs4658702	245290111	1.02	0.0058113257599233	1.04	0.0739648219953096	0.242285283781133	1.25359484275263	0.0084	0.0095	0.0657	0.0245	0.0534	0.032	0.0289	0.0276	0.0034	0.0455	0.0447	0.0959	0.0038	0.0551	0.0925	0.0283	0.0264	0.0051	0.0037	0.0183	0.0179	0.1153	0.0348	0.0933	0.0528	0.0056
1	rs74155857	245290345	1.02	0.0058113257599233	1.05	0.0620520515513756	0.285516982638375	1.25092680857377	0.0084	0.0095	0.0657	0.0245	0.0534	0.032	0.0289	0.0276	0.0031	0.0455	0.0447	0.0959	0.0038	0.0551	0.0925	0.0285	0.0264	0.0051	0.0037	0.0183	0.0179	0.1153	0.0348	0.0933	0.0528	0.0056
1	rs78176282	245291857	1.02	0.0058113257599233	1.05	0.0620520515513756	0.299935409020439	1.23976517608135	0.0084	0.0096	0.0655	0.0244	0.0533	0.032	0.0289	0.0275	0.0031	0.0455	0.0447	0.0961	0.0038	0.055	0.0929	0.0284	0.0263	0.0051	0.0037	0.0181	0.0181	0.1153	0.0349	0.0935	0.0527	0.0056
1	rs116615012	245297239	1.02	0.0058113257599233	1.05	0.0620520515513756	0.266700404708909	1.16690829743818	0.0084	0.01	0.0652	0.0243	0.0531	0.0319	0.029	0.0277	0.0031	0.0453	0.0449	0.0961	0.0037	0.0548	0.0928	0.0283	0.0261	0.0052	0.0036	0.0182	0.0185	0.1154	0.0351	0.0931	0.0528	0.0055
1	rs61842073	245297240	1.02	0.0058113257599233	1.05	0.0620520515513756	0.26656326465481	1.16690829743818	0.0084	0.01	0.0652	0.0243	0.0531	0.0319	0.029	0.0277	0.0031	0.0453	0.0449	0.0961	0.0037	0.0548	0.0928	0.0283	0.0261	0.0052	0.0036	0.0182	0.0185	0.1154	0.0351	0.0931	0.0528	0.0055
1	rs6695835	245297324	1.02	0.0058113257599233	1.04	0.0739648219953096	0.261651690488499	1.17102675414178	0.0084	0.01	0.0652	0.0243	0.0531	0.0319	0.029	0.0277	0.0031	0.0455	0.0448	0.0961	0.0037	0.0547	0.0927	0.0283	0.0261	0.0052	0.0036	0.0182	0.0185	0.1154	0.0351	0.093	0.0529	0.0055
1	rs1933160	245297608	1.02	0.0058113257599233	1.04	0.0739648219953096	0.263919404675335	1.15835027590787	0.0084	0.01	0.0652	0.0243	0.0531	0.0318	0.0289	0.0276	0.0031	0.0455	0.0448	0.0963	0.0037	0.0547	0.0931	0.0282	0.0261	0.0052	0.0036	0.0182	0.0185	0.1156	0.0351	0.0929	0.0528	0.0055
1	rs75304196	245302653	1.03	0.00427993383527349	1.04	0.0739648219953096	0.33246764216936	0.953907261224292	0.008	0.01	0.0653	0.0237	0.0534	0.0306	0.0284	0.0277	0.0031	0.0462	0.0449	0.0983	0.0037	0.0545	0.0946	0.0275	0.0253	0.0056	0.0036	0.0183	0.018	0.1152	0.0358	0.0926	0.052	0.0055
1	rs79743855	245303298	1.03	0.00427993383527349	1.04	0.0739648219953096	0.364481172144128	0.931760840942596	0.0079	0.01	0.0652	0.0236	0.0535	0.0306	0.0283	0.0278	0.0031	0.0463	0.0446	0.0985	0.0037	0.0546	0.0948	0.0272	0.0252	0.0056	0.0036	0.0184	0.018	0.1152	0.0358	0.0926	0.0521	0.0055
1	rs7549529	245305530	1.03	0.00427993383527349	1.03	0.0875760293110768	0.281312448882657	0.85183139615615	0.0078	0.0099	0.0655	0.0236	0.0536	0.0304	0.028	0.0279	0.0031	0.0466	0.0447	0.0987	0.0037	0.0546	0.0948	0.0266	0.025	0.0058	0.0036	0.0188	0.0179	0.1151	0.036	0.0924	0.0523	0.0055
1	rs67127607	245305596	1.03	0.00427993383527349	1.03	0.0875760293110768	0.283906809138491	0.85338141084617	0.0078	0.0099	0.0655	0.0236	0.0536	0.0304	0.028	0.0279	0.0031	0.0466	0.0447	0.0987	0.0037	0.0546	0.0948	0.0266	0.025	0.0058	0.0036	0.0188	0.0179	0.1151	0.036	0.0924	0.0523	0.0055
1	rs2365084	245307406	1.03	0.00427993383527349	1.03	0.0875760293110768	0.318891360231453	0.875765666930169	0.0079	0.0098	0.0656	0.0237	0.0537	0.0303	0.028	0.0279	0.0031	0.0466	0.0446	0.0988	0.0037	0.0546	0.095	0.0265	0.0249	0.0058	0.0036	0.0186	0.0178	0.1157	0.0359	0.0924	0.052	0.0055
1	rs6664750	245315987	1.03	0.00427993383527349	1.03	0.0875760293110768	0.284806010666514	0.842234368911525	0.008	0.0094	0.0657	0.0238	0.054	0.0302	0.0279	0.028	0.0031	0.0467	0.0445	0.0989	0.0037	0.0547	0.0951	0.0264	0.0248	0.0058	0.0036	0.0187	0.0177	0.1155	0.0359	0.0926	0.0521	0.0055
1	rs61842075	245321162	1.04	0.00311525167330009	1.03	0.0875760293110768	0.341526157079247	0.766600612695593	0.0081	0.0091	0.0659	0.0237	0.0543	0.0298	0.0278	0.0282	0.0031	0.047	0.0448	0.0991	0.0037	0.0541	0.0958	0.026	0.0245	0.0057	0.0036	0.0187	0.0176	0.1156	0.036	0.0925	0.0518	0.0054
1	rs6429526	245322266	1.04	0.00311525167330009	1.03	0.0875760293110768	0.389203791081976	0.750723481202716	0.008	0.0091	0.0658	0.0237	0.0544	0.0297	0.0278	0.0283	0.0031	0.0471	0.0447	0.0992	0.0037	0.0541	0.0956	0.0258	0.0245	0.0056	0.0036	0.0187	0.0179	0.1157	0.036	0.0924	0.0519	0.0054
1	rs11576530	245328972	1.04	0.00311525167330009	1.03	0.0875760293110768	0.322472632733694	0.714858456320074	0.0079	0.0089	0.0657	0.0238	0.0545	0.0296	0.0278	0.0286	0.0033	0.0472	0.0451	0.099	0.0038	0.0534	0.0961	0.0256	0.0244	0.0055	0.0036	0.0187	0.0179	0.1162	0.036	0.0919	0.0517	0.0054
1	rs945951	245329981	1.04	0.00311525167330009	1.02	0.103026239636585	0.308965658263482	0.714112307472454	0.0079	0.0089	0.0657	0.0238	0.0545	0.0296	0.0278	0.0286	0.0033	0.0472	0.0451	0.099	0.0038	0.0534	0.0962	0.0256	0.0244	0.0055	0.0036	0.0187	0.0179	0.1162	0.036	0.0919	0.0517	0.0054
1	rs1010508	245332964	1.04	0.00311525167330009	1.02	0.103026239636585	0.258135292428981	0.606844617274835	0.0078	0.0089	0.0655	0.0238	0.0537	0.0294	0.0277	0.0287	0.0033	0.0471	0.0453	0.0988	0.0039	0.0532	0.0966	0.0252	0.0242	0.0054	0.0036	0.0188	0.0182	0.1164	0.0373	0.0915	0.0519	0.0053
1	rs74153106	245336800	1.04	0.00311525167330009	1.02	0.103026239636585	0.260160823747935	0.48247935475958	0.0073	0.0091	0.0636	0.0241	0.0555	0.0282	0.0272	0.0295	0.0032	0.0461	0.0468	0.0992	0.0042	0.0513	0.0962	0.0248	0.0235	0.0046	0.0042	0.0197	0.0192	0.1186	0.0381	0.0893	0.0531	0.0052
1	rs114257724	245336818	1.04	0.00311525167330009	1.02	0.103026239636585	0.258629626235212	0.481800514305484	0.0073	0.0091	0.0636	0.0241	0.0555	0.0282	0.0272	0.0295	0.0032	0.0461	0.0468	0.0992	0.0042	0.0513	0.0962	0.0248	0.0235	0.0046	0.0042	0.0197	0.0192	0.1186	0.0381	0.0893	0.0531	0.0052
1	rs74810004	245337496	1.03	0.00427993383527349	1.02	0.103026239636585	0.21163720718523	0.469084587700035	0.0072	0.0092	0.0633	0.0241	0.0559	0.0279	0.027	0.0296	0.0032	0.046	0.0471	0.0994	0.0043	0.051	0.0961	0.0247	0.0233	0.0044	0.0042	0.0199	0.0194	0.1189	0.0383	0.0889	0.0534	0.0051
1	rs74605389	245338416	1.03	0.00427993383527349	1.01	0.120454976543865	0.236510296594103	0.46396931963904	0.0071	0.0094	0.0632	0.0239	0.0561	0.0278	0.0268	0.0299	0.0031	0.0461	0.0472	0.099	0.0043	0.0509	0.0957	0.0246	0.023	0.0044	0.0042	0.0203	0.0197	0.1191	0.0384	0.0889	0.0536	0.0051
1	rs73125054	245340091	1.03	0.00427993383527349	1.02	0.103026239636585	0.163633158402987	0.435969748504401	0.007	0.0095	0.0632	0.0238	0.0563	0.0277	0.0266	0.03	0.003	0.0461	0.0473	0.0989	0.0042	0.0508	0.0957	0.0245	0.0229	0.0043	0.0041	0.0204	0.0198	0.1193	0.0383	0.089	0.054	0.005
1	rs6661783	245341817	1.02	0.0058113257599233	1.01	0.120454976543865	0.160904492807492	0.428582044452639	0.007	0.0095	0.0631	0.0239	0.0565	0.028	0.0265	0.03	0.003	0.0462	0.0473	0.0989	0.0042	0.0506	0.0957	0.0245	0.0229	0.0043	0.0041	0.0204	0.0199	0.1193	0.0383	0.0893	0.054	0.005
1	rs4385689	245344663	1.01	0.0077998467636837	1.01	0.120454976543865	0.156033645250544	0.389340733504436	0.0066	0.0095	0.064	0.0232	0.0572	0.0281	0.0253	0.0309	0.0027	0.0468	0.0476	0.0988	0.004	0.0505	0.0949	0.0241	0.0223	0.004	0.0037	0.0207	0.02	0.1206	0.0387	0.0899	0.0536	0.0043
1	rs4658443	245351287	1	0.0103504126855126	1.01	0.120454976543865	0.109288141731252	0.382561969226766	0.0064	0.0095	0.064	0.0229	0.0574	0.0279	0.0249	0.0312	0.0024	0.0467	0.0477	0.0995	0.0039	0.0504	0.0947	0.0239	0.022	0.0039	0.0036	0.0208	0.0201	0.1212	0.0389	0.0903	0.0536	0.0041
1	rs4658446	245352307	1	0.0103504126855126	1.01	0.120454976543865	0.124483278789438	0.402608285225537	0.0064	0.0095	0.0639	0.0228	0.0574	0.0279	0.0249	0.0312	0.0024	0.0467	0.0477	0.0997	0.0038	0.0504	0.0947	0.0239	0.022	0.0039	0.0036	0.0208	0.02	0.1211	0.0389	0.0902	0.0538	0.0041
1	rs56839120	245353613	1	0.0103504126855126	1.01	0.120454976543865	0.0909868274939778	0.351666865093201	0.0064	0.0096	0.0636	0.0223	0.0576	0.028	0.0245	0.0315	0.0029	0.0465	0.0476	0.0994	0.0037	0.0504	0.0951	0.0243	0.0217	0.0041	0.0035	0.0206	0.0201	0.1211	0.0392	0.0905	0.0538	0.0041
1	rs12565610	245355626	0.99	0.0135827579755248	1.01	0.120454976543865	0.0832679278659835	0.343595694495478	0.0063	0.0096	0.0633	0.0219	0.0576	0.0278	0.024	0.0315	0.0029	0.0465	0.0478	0.0994	0.0035	0.0504	0.0959	0.024	0.0215	0.004	0.0034	0.0207	0.0201	0.1224	0.0399	0.0904	0.0532	0.0039
1	rs4658447	245359604	0.98	0.0176313199892257	1.01	0.120454976543865	0.0957728191250501	0.317291270484632	0.006	0.0099	0.0634	0.0212	0.0574	0.0276	0.0235	0.0315	0.0029	0.0463	0.0482	0.1003	0.003	0.0499	0.0973	0.0236	0.0212	0.0039	0.0034	0.0206	0.0208	0.1251	0.0406	0.089	0.0526	0.0034
1	rs56128316	245361122	0.97	0.0226446595703671	1.01	0.120454976543865	0.0973857062360813	0.321531407595795	0.0059	0.0099	0.0635	0.021	0.0571	0.0276	0.0235	0.0314	0.0031	0.0464	0.0482	0.1003	0.003	0.05	0.0972	0.0236	0.0211	0.0039	0.0033	0.0207	0.0209	0.1252	0.0407	0.089	0.0528	0.0032
1	rs12027773	245362680	0.97	0.0226446595703671	1.01	0.120454976543865	0.108826003430286	0.318380003416938	0.0059	0.0099	0.0628	0.0208	0.057	0.0274	0.0237	0.0314	0.0033	0.046	0.048	0.1001	0.0029	0.0499	0.0971	0.0237	0.0211	0.0039	0.0032	0.0207	0.0209	0.1263	0.0407	0.0892	0.0533	0.0031
1	rs10802198	245366662	0.96	0.0287844243890396	1.01	0.120454976543865	0.073413756389803	0.35828757048416	0.0057	0.0096	0.0635	0.0201	0.0572	0.0267	0.0233	0.0312	0.0032	0.0458	0.0481	0.0998	0.0027	0.0498	0.0978	0.0238	0.0209	0.0037	0.003	0.0208	0.021	0.1286	0.0408	0.0891	0.0536	0.0028
1	rs6697031	245367423	0.96	0.0287844243890396	1	0.139999700676332	0.0791148573530652	0.370368689147405	0.0057	0.0096	0.0637	0.0201	0.0573	0.0265	0.0232	0.0312	0.0032	0.0458	0.048	0.0998	0.0027	0.0498	0.098	0.0237	0.0209	0.0037	0.003	0.0207	0.021	0.1287	0.0408	0.0892	0.0536	0.0027
1	rs55858959	245370329	0.96	0.0287844243890396	1	0.139999700676332	0.073413756389803	0.347314150895086	0.0056	0.0096	0.0639	0.0199	0.0574	0.0261	0.0229	0.0312	0.0032	0.0458	0.0479	0.0997	0.0026	0.0497	0.0983	0.0238	0.0208	0.0037	0.0029	0.0206	0.0212	0.129	0.0408	0.0893	0.0541	0.0027
1	rs115804778	245375936	0.95	0.036223894092762	1	0.139999700676332	0.0560350513099905	0.339888818630347	0.0055	0.0095	0.0644	0.0195	0.0575	0.0252	0.0223	0.0313	0.0031	0.0458	0.0477	0.0995	0.0025	0.0494	0.099	0.0239	0.0207	0.0038	0.0026	0.0205	0.0214	0.1298	0.0408	0.0895	0.0552	0.0025
1	rs7549180	245376084	0.95	0.036223894092762	1	0.139999700676332	0.0547694081443405	0.352788644729555	0.0055	0.0095	0.0644	0.0194	0.0575	0.0251	0.0223	0.0313	0.0031	0.0458	0.0476	0.0993	0.0025	0.0494	0.099	0.0239	0.0207	0.0038	0.0026	0.0205	0.0214	0.1299	0.0408	0.0895	0.0552	0.0025
1	rs4658726	245379167	0.95	0.036223894092762	1.01	0.120454976543865	0.0472276889657237	0.369989442003854	0.0055	0.0094	0.0646	0.0194	0.0574	0.025	0.0221	0.0314	0.0031	0.0459	0.0475	0.0991	0.0025	0.0494	0.0992	0.0239	0.0207	0.0038	0.0025	0.0204	0.0215	0.1301	0.0409	0.0894	0.0555	0.0025
1	rs75258849	245379820	0.95	0.036223894092762	1	0.139999700676332	0.0484701509614473	0.380012588717015	0.0055	0.0094	0.0646	0.0194	0.0577	0.0249	0.0221	0.0314	0.0031	0.046	0.0474	0.099	0.0025	0.0493	0.0993	0.0239	0.0206	0.0038	0.0025	0.0204	0.0215	0.1302	0.0409	0.0894	0.0556	0.0025
1	rs61832174	245380639	0.95	0.036223894092762	1	0.139999700676332	0.0407219830203285	0.371886772123431	0.0055	0.0095	0.0646	0.0193	0.0578	0.0248	0.022	0.0316	0.0031	0.0461	0.0473	0.0987	0.0024	0.0494	0.0994	0.0238	0.0206	0.0038	0.0025	0.0204	0.0216	0.1303	0.0409	0.0894	0.0557	0.0024
1	rs71636528	245381000	0.95	0.036223894092762	1	0.139999700676332	0.0409937440147384	0.371380550087969	0.0055	0.0095	0.0646	0.0193	0.0578	0.0247	0.022	0.0316	0.0031	0.0461	0.0473	0.0987	0.0024	0.0494	0.0995	0.0238	0.0206	0.0038	0.0025	0.0204	0.0216	0.1303	0.0409	0.0894	0.0557	0.0025
1	rs115688754	245388665	0.94	0.0451461751884772	0.99	0.161794913519683	0.0404230581669955	0.490917372843148	0.0054	0.0093	0.0646	0.0188	0.0577	0.024	0.0219	0.0317	0.0031	0.0463	0.0467	0.0991	0.0024	0.0494	0.1	0.0236	0.0203	0.0038	0.0023	0.0205	0.0222	0.1308	0.0407	0.0892	0.056	0.0026
1	rs59217125	245394923	0.94	0.0451461751884772	0.99	0.161794913519683	0.0367930288594238	0.429635355396446	0.0054	0.0092	0.0646	0.0188	0.0577	0.0239	0.0219	0.0318	0.0031	0.0464	0.0466	0.0992	0.0024	0.0494	0.1	0.0235	0.0202	0.0038	0.0023	0.0206	0.0223	0.1309	0.0407	0.0892	0.0561	0.0026
1	rs7547212	245400260	0.94	0.0451461751884772	0.99	0.161794913519683	0.0235217161300736	0.32773945413176	0.0055	0.0092	0.0646	0.0187	0.0578	0.0236	0.0219	0.0318	0.0032	0.0464	0.0464	0.0994	0.0024	0.0494	0.0999	0.0235	0.0201	0.0039	0.0023	0.0206	0.0224	0.1311	0.0407	0.0891	0.0562	0.0026
1	rs114714537	245405229	0.94	0.0451461751884772	0.99	0.161794913519683	0.0307013312707822	0.34644548006764	0.0055	0.0092	0.0648	0.0185	0.0577	0.0233	0.0219	0.0316	0.0032	0.0465	0.0461	0.0993	0.0024	0.0493	0.1001	0.0235	0.0201	0.004	0.0022	0.0208	0.0226	0.1316	0.0404	0.0892	0.0564	0.0025
1	rs2941279	245407878	0.94	0.0451461751884772	0.99	0.161794913519683	0.024586631947765	0.352913350053384	0.0055	0.0092	0.0651	0.0185	0.0576	0.0231	0.0219	0.0316	0.0032	0.0465	0.0459	0.0991	0.0024	0.0493	0.1002	0.0236	0.0202	0.004	0.0022	0.0209	0.0227	0.1319	0.0403	0.0893	0.0564	0.0025
1	rs7551368	245412155	0.94	0.0451461751884772	0.99	0.161794913519683	0.0308187525094314	0.382817168902082	0.0055	0.0092	0.065	0.0184	0.0575	0.0227	0.0219	0.0315	0.0032	0.0466	0.0458	0.0993	0.0024	0.0493	0.1003	0.0236	0.02	0.0041	0.0021	0.0208	0.0233	0.1319	0.0401	0.0894	0.0566	0.0024
1	rs6677836	245420078	0.93	0.0557421353933153	0.99	0.161794913519683	0.0381539861691235	0.428582044452639	0.0057	0.0092	0.065	0.0182	0.0575	0.0217	0.0218	0.0313	0.0031	0.0468	0.0454	0.0996	0.0024	0.0493	0.1006	0.0236	0.0197	0.0042	0.002	0.0207	0.0245	0.1322	0.0398	0.0897	0.0568	0.0023
1	rs6428906	245422577	0.93	0.0557421353933153	0.99	0.161794913519683	0.0266065902676612	0.443125444098646	0.0057	0.0092	0.065	0.0181	0.0575	0.0214	0.0217	0.0313	0.0031	0.0469	0.0453	0.0997	0.0024	0.0493	0.1006	0.0236	0.0195	0.0043	0.0019	0.0207	0.0249	0.1324	0.0397	0.0898	0.0569	0.0023
1	rs12023946	245422789	0.93	0.0557421353933153	0.99	0.161794913519683	0.0301189419438806	0.467602346928343	0.0057	0.0092	0.065	0.0181	0.0575	0.0214	0.0217	0.0313	0.0031	0.0469	0.0453	0.0997	0.0024	0.0493	0.1006	0.0236	0.0195	0.0043	0.0019	0.0207	0.0249	0.1324	0.0397	0.0898	0.0569	0.0023
1	rs7513602	245431939	0.93	0.0557421353933153	0.99	0.161794913519683	0.0311966217416645	0.443391064740463	0.0058	0.0092	0.0652	0.0176	0.0577	0.0209	0.0219	0.0315	0.0028	0.0472	0.0436	0.1002	0.0023	0.0495	0.1013	0.0238	0.0194	0.0042	0.0018	0.0207	0.0248	0.1333	0.0398	0.0897	0.0567	0.0022
1	rs55704495	245434605	0.93	0.0557421353933153	0.99	0.161794913519683	0.0341601329060908	0.507904988062322	0.0058	0.009	0.0652	0.0174	0.0579	0.0207	0.0218	0.0314	0.0027	0.0473	0.0434	0.1005	0.0024	0.0494	0.1012	0.0239	0.0193	0.0042	0.0017	0.0207	0.0247	0.1339	0.0397	0.0896	0.057	0.0022
1	rs6702533	245443262	0.93	0.0557421353933153	0.99	0.161794913519683	0.0441711453172163	0.548895442733835	0.0058	0.0091	0.0655	0.0171	0.0584	0.0203	0.0216	0.0313	0.0024	0.0473	0.043	0.1013	0.0025	0.049	0.101	0.024	0.0194	0.0042	0.0016	0.021	0.0243	0.135	0.0392	0.0891	0.0577	0.0021
1	rs10924145	245446936	0.93	0.0557421353933153	0.99	0.161794913519683	0.0377055531960625	0.501311676919764	0.0058	0.0091	0.0655	0.017	0.0585	0.0202	0.0215	0.0313	0.0024	0.0473	0.0429	0.1015	0.0025	0.0489	0.101	0.024	0.0194	0.0042	0.0015	0.0211	0.0243	0.1351	0.0391	0.089	0.0578	0.002
1	rs35781076	245453692	0.92	0.0682081798453755	0.99	0.161794913519683	0.0320224520576884	0.415735840395575	0.0058	0.0092	0.0655	0.0169	0.0584	0.0202	0.0213	0.0312	0.0024	0.0474	0.0428	0.1014	0.0025	0.0489	0.101	0.0241	0.0194	0.0041	0.0015	0.0212	0.0243	0.1348	0.0393	0.0888	0.0581	0.0024
1	rs10924161	245454615	0.92	0.0682081798453755	0.98	0.18597139562509	0.0311136862397237	0.41247575970419	0.0058	0.0092	0.0655	0.0169	0.0584	0.0202	0.0213	0.0312	0.0024	0.0474	0.0428	0.1014	0.0025	0.049	0.101	0.0242	0.0194	0.0042	0.0015	0.0211	0.0243	0.1348	0.0393	0.0888	0.0582	0.0025
1	rs115634788	245458633	0.92	0.0682081798453755	0.98	0.18597139562509	0.0344516367116973	0.355785047937538	0.0058	0.0093	0.0655	0.0169	0.0585	0.0201	0.0212	0.0312	0.0023	0.0475	0.0427	0.1013	0.0026	0.0489	0.1009	0.0243	0.0194	0.0041	0.0015	0.0209	0.0243	0.1347	0.0392	0.0888	0.0585	0.0027
1	rs12137942	245460088	0.92	0.0682081798453755	0.99	0.161794913519683	0.032740649250575	0.357786665923323	0.0058	0.0093	0.0655	0.0168	0.0585	0.0201	0.0212	0.0312	0.0023	0.0475	0.0426	0.1013	0.0026	0.0489	0.1009	0.0243	0.0194	0.0041	0.0015	0.0208	0.0243	0.1347	0.0392	0.0888	0.0586	0.0028
1	rs2364339	245461981	0.92	0.0682081798453755	0.97	0.212655582583661	0.0318416348975477	0.363307560459478	0.0058	0.0093	0.0655	0.0168	0.0585	0.0201	0.0212	0.0313	0.0023	0.0475	0.0426	0.1013	0.0026	0.0489	0.1009	0.0243	0.0194	0.0041	0.0015	0.0208	0.0243	0.1347	0.0392	0.0888	0.0586	0.0028
1	rs34399176	245462654	0.92	0.0682081798453755	0.97	0.212655582583661	0.0322768033890608	0.371380550087969	0.0058	0.0093	0.0655	0.0168	0.0585	0.0201	0.0212	0.0313	0.0023	0.0475	0.0426	0.1013	0.0026	0.0489	0.1009	0.0243	0.0193	0.0041	0.0015	0.0208	0.0243	0.1347	0.0392	0.0888	0.0586	0.0028
1	rs114546149	245464740	0.92	0.0682081798453755	0.97	0.212655582583661	0.0457747240126961	0.389853679420715	0.0059	0.0093	0.0655	0.0168	0.0586	0.02	0.0211	0.0313	0.0024	0.0475	0.0425	0.1014	0.0026	0.0489	0.1009	0.0243	0.0191	0.0041	0.0015	0.0208	0.0244	0.1347	0.0392	0.0887	0.0587	0.003
1	rs11587402	245469360	0.92	0.0682081798453755	0.97	0.212655582583661	0.0674440088078658	0.366203013095	0.0059	0.0094	0.0655	0.0166	0.0588	0.0198	0.0209	0.0313	0.0024	0.0475	0.0422	0.1014	0.0027	0.049	0.101	0.0243	0.019	0.0041	0.0015	0.0208	0.0245	0.1346	0.0392	0.0883	0.0588	0.0035
1	rs12120571	245470001	0.92	0.0682081798453755	0.97	0.212655582583661	0.067845158217361	0.328227830612835	0.0059	0.0094	0.0655	0.0166	0.0589	0.0198	0.0209	0.0313	0.0024	0.0475	0.0422	0.1014	0.0027	0.0491	0.101	0.0243	0.019	0.0041	0.0015	0.0208	0.0245	0.1346	0.0392	0.0883	0.0588	0.0035
1	rs34597315	245472714	0.92	0.0682081798453755	0.97	0.212655582583661	0.0961744553373844	0.421883592289604	0.0059	0.0094	0.0655	0.0164	0.059	0.0198	0.0207	0.0314	0.0024	0.0475	0.0421	0.1014	0.0027	0.0493	0.1009	0.0243	0.019	0.0041	0.0015	0.0208	0.0246	0.1341	0.0393	0.0881	0.059	0.0036
1	rs61282912	245480149	0.91	0.0827439743829911	0.97	0.212655582583661	0.301886441169859	0.336931717779373	0.0061	0.0092	0.0648	0.0163	0.0595	0.0193	0.0197	0.0313	0.0023	0.0476	0.0411	0.103	0.0027	0.0494	0.1016	0.0239	0.0184	0.0042	0.0016	0.0208	0.0242	0.1354	0.0394	0.0874	0.0596	0.0044
1	rs57249679	245480344	0.91	0.0827439743829911	0.96	0.241969076141015	0.314931233698329	0.334841650569436	0.0061	0.0092	0.0648	0.0162	0.0595	0.0192	0.0196	0.0313	0.0023	0.0476	0.0411	0.103	0.0027	0.0495	0.1016	0.0238	0.0183	0.0042	0.0016	0.0208	0.0241	0.1355	0.0394	0.0874	0.0596	0.0044
1	rs6701638	245483293	0.91	0.0827439743829911	0.95	0.274028283204826	0.403092058085409	0.268218156124282	0.0062	0.0092	0.0643	0.0161	0.0594	0.0186	0.0194	0.0313	0.0023	0.0478	0.0407	0.1036	0.0027	0.0495	0.1014	0.0235	0.0182	0.0042	0.0018	0.0209	0.0238	0.1363	0.0401	0.0872	0.06	0.0048
1	rs6677271	245483332	0.91	0.0827439743829911	0.94	0.308944172156586	0.405250457838372	0.271556793075828	0.0062	0.0092	0.0643	0.0161	0.0594	0.0186	0.0194	0.0313	0.0023	0.0478	0.0407	0.1036	0.0027	0.0495	0.1014	0.0235	0.0182	0.0042	0.0018	0.0209	0.0238	0.1363	0.0401	0.0872	0.06	0.0048
1	rs12748580	245483381	0.91	0.0827439743829911	0.93	0.346822133743557	0.405990185287612	0.276298668046304	0.0062	0.0092	0.0643	0.0161	0.0594	0.0186	0.0194	0.0313	0.0023	0.0478	0.0407	0.1036	0.0027	0.0495	0.1014	0.0235	0.0182	0.0042	0.0018	0.0209	0.0238	0.1363	0.0401	0.0872	0.06	0.0048
1	rs80249972	245489083	0.91	0.0827439743829911	0.93	0.346822133743557	0.821499028734378	0.26592313197006	0.0061	0.0091	0.0648	0.0158	0.06	0.0185	0.0193	0.0311	0.0021	0.0473	0.0407	0.1037	0.0027	0.0495	0.1012	0.0233	0.018	0.0041	0.0017	0.0208	0.0233	0.1366	0.0403	0.0875	0.0604	0.0053
1	rs77061391	245489437	0.91	0.0827439743829911	0.93	0.346822133743557	0.873722487856686	0.263063003381915	0.0061	0.009	0.0649	0.0158	0.06	0.0184	0.0193	0.0311	0.0021	0.0473	0.0407	0.1037	0.0027	0.0495	0.1012	0.0233	0.018	0.0041	0.0017	0.0208	0.0233	0.1367	0.0403	0.0876	0.0604	0.0053
1	rs80141766	245490149	0.91	0.0827439743829911	0.94	0.308944172156586	0.947692039762467	0.255219469931799	0.0061	0.009	0.065	0.0158	0.0599	0.0184	0.0193	0.031	0.0021	0.0472	0.0406	0.1037	0.0027	0.0495	0.1012	0.0233	0.0179	0.0041	0.0017	0.0208	0.0232	0.1368	0.0403	0.0876	0.0604	0.0054
1	rs61829599	245492090	0.91	0.0827439743829911	0.93	0.346822133743557	1.18318820117083	0.229844663708658	0.0061	0.0089	0.0654	0.0157	0.0598	0.0184	0.0192	0.0308	0.002	0.0472	0.0406	0.1039	0.0027	0.0491	0.1012	0.0232	0.0179	0.004	0.0017	0.0209	0.0231	0.1372	0.0404	0.0878	0.0606	0.0056
1	rs12564802	245494705	0.91	0.0827439743829911	0.93	0.346822133743557	1.39147722595325	0.21223826975051	0.006	0.0088	0.0657	0.0156	0.0598	0.0183	0.0192	0.0305	0.0019	0.0472	0.0407	0.1039	0.0027	0.0488	0.1013	0.0231	0.0179	0.004	0.0017	0.0209	0.0231	0.1373	0.0405	0.0879	0.0607	0.0058
1	rs55795234	245494762	0.91	0.0827439743829911	0.93	0.346822133743557	1.39851489958286	0.213411883311543	0.006	0.0088	0.0657	0.0156	0.0598	0.0183	0.0192	0.0305	0.0019	0.0472	0.0407	0.1039	0.0027	0.0488	0.1013	0.0231	0.0179	0.004	0.0017	0.0209	0.0231	0.1373	0.0405	0.0879	0.0607	0.0058
1	rs6692030	245496021	0.91	0.0827439743829911	0.93	0.346822133743557	1.46343946382831	0.219958662185691	0.006	0.0088	0.0657	0.0156	0.0599	0.0183	0.0191	0.0306	0.0019	0.0472	0.0407	0.1038	0.0027	0.0489	0.1012	0.0231	0.0179	0.004	0.0017	0.0209	0.0231	0.1372	0.0405	0.088	0.0607	0.0058
1	rs6684741	245502722	0.91	0.0827439743829911	0.93	0.346822133743557	2.10462505423791	0.306584769247575	0.006	0.0088	0.0658	0.015	0.0602	0.018	0.0188	0.0309	0.0016	0.0471	0.0413	0.1031	0.0025	0.0497	0.101	0.0228	0.0177	0.0039	0.0016	0.0214	0.0227	0.1376	0.0408	0.0881	0.061	0.0061
1	rs74770056	245505656	0.91	0.0827439743829911	0.94	0.308944172156586	0.141215954938057	0.520879712721564	0.006	0.0086	0.0657	0.0148	0.0598	0.0178	0.0182	0.0308	0.0015	0.0472	0.042	0.1053	0.0023	0.0501	0.0999	0.0228	0.0176	0.0033	0.0016	0.0214	0.0221	0.1382	0.0415	0.0921	0.061	0.0018
1	rs72761145	245507916	0.9	0.0995502148251544	0.96	0.241969076141015	0.209310735049582	0.575848403187453	0.0059	0.0084	0.0656	0.0144	0.0595	0.0174	0.0179	0.0309	0.0014	0.0471	0.0422	0.1058	0.0019	0.0502	0.0997	0.0227	0.0176	0.0032	0.0016	0.0213	0.0214	0.1383	0.0422	0.0941	0.0614	0.0012
1	rs72761147	245508267	0.9	0.0995502148251544	0.95	0.274028283204826	0.198399782650023	0.555920600639061	0.0059	0.0084	0.0656	0.0146	0.0593	0.0175	0.018	0.0309	0.0014	0.047	0.0424	0.1059	0.0019	0.0503	0.0995	0.0228	0.0177	0.0032	0.0016	0.0213	0.0213	0.1385	0.0422	0.0944	0.0609	0.0012
1	rs79890026	245508665	0.9	0.0995502148251544	0.94	0.308944172156586	0.193011111973003	0.565509819932947	0.0059	0.0083	0.0655	0.0145	0.0592	0.0174	0.0179	0.0309	0.0014	0.047	0.0425	0.1059	0.0019	0.0506	0.0993	0.0228	0.0177	0.0032	0.0015	0.0213	0.0212	0.1386	0.0422	0.0947	0.0607	0.0012
1	rs59227625	245511315	0.89	0.118826527661215	0.94	0.308944172156586	0.222037445644518	0.65090395867727	0.0056	0.0083	0.0651	0.0143	0.0589	0.0171	0.0177	0.031	0.0012	0.0471	0.0434	0.1068	0.0019	0.0507	0.098	0.023	0.0178	0.0028	0.0014	0.021	0.0205	0.1391	0.0423	0.0967	0.0607	0.0011
1	rs12075653	245513751	0.89	0.118826527661215	0.94	0.308944172156586	0.274673406096065	0.721880706399198	0.0056	0.008	0.0649	0.0144	0.0587	0.0167	0.0172	0.031	0.0012	0.0472	0.0437	0.1069	0.0019	0.0512	0.0973	0.0228	0.0177	0.0027	0.0013	0.0211	0.0202	0.1398	0.0422	0.0976	0.0608	0.001
1	rs114887415	245515938	0.89	0.118826527661215	0.93	0.346822133743557	0.321259715516261	0.74876278440488	0.0055	0.008	0.0651	0.0144	0.0586	0.0165	0.0171	0.0311	0.0011	0.0472	0.044	0.1071	0.0019	0.0514	0.0969	0.0228	0.0176	0.0026	0.0013	0.0211	0.0201	0.1399	0.0421	0.0981	0.0609	9e-04
1	rs112566218	245517151	0.89	0.118826527661215	0.93	0.346822133743557	0.338458008672585	0.809745081986569	0.0054	0.0079	0.0652	0.0143	0.0585	0.0164	0.017	0.0311	0.001	0.0472	0.0441	0.1072	0.0019	0.0515	0.0966	0.0228	0.0176	0.0025	0.0013	0.0211	0.02	0.14	0.042	0.0987	0.061	9e-04
1	rs1173846	245518951	0.89	0.118826527661215	0.92	0.387761932740255	0.326176636021217	0.791236416953201	0.0053	0.0079	0.0654	0.0143	0.0583	0.0163	0.017	0.0312	0.001	0.0473	0.0442	0.1075	0.0019	0.0516	0.0963	0.023	0.0176	0.0024	0.0013	0.0211	0.0197	0.1401	0.0417	0.0992	0.0611	9e-04
1	rs4256853	245520118	0.89	0.118826527661215	0.92	0.387761932740255	0.294315394428573	0.806526329965262	0.0053	0.0079	0.0654	0.0143	0.0582	0.0162	0.0169	0.0312	0.001	0.0473	0.0443	0.1076	0.0019	0.0516	0.0961	0.023	0.0176	0.0023	0.0013	0.0211	0.0197	0.1402	0.0417	0.0995	0.0611	9e-04
1	rs614289	245520783	0.89	0.118826527661215	0.92	0.387761932740255	0.258449808877884	0.773882616221972	0.0053	0.0079	0.0654	0.0143	0.0581	0.0162	0.0169	0.0312	0.001	0.0473	0.0443	0.1076	0.0019	0.0516	0.0961	0.023	0.0176	0.0023	0.0013	0.0211	0.0197	0.1402	0.0417	0.0996	0.061	9e-04
1	rs1173847	245528780	0.88	0.140769569262351	0.92	0.387761932740255	0.178409364829227	0.686776197211722	0.0054	0.0078	0.065	0.0144	0.0579	0.0161	0.0165	0.0311	0.0011	0.0472	0.0447	0.1072	0.002	0.052	0.0972	0.0227	0.0178	0.0024	0.0013	0.0209	0.0197	0.1407	0.0411	0.1	0.0605	0.001
1	rs61734839	245530282	0.89	0.118826527661215	0.93	0.346822133743557	0.220840577006836	0.703238388112736	0.0054	0.0078	0.0651	0.0144	0.058	0.0161	0.0163	0.031	0.0011	0.0471	0.0449	0.107	0.002	0.0521	0.0971	0.0226	0.0178	0.0024	0.0013	0.0208	0.0196	0.141	0.041	0.1	0.0605	0.001
1	rs115418061	245530744	0.89	0.118826527661215	0.93	0.346822133743557	0.221087908365824	0.691068644380768	0.0054	0.0078	0.0651	0.0144	0.0581	0.016	0.0163	0.031	0.0011	0.0471	0.0449	0.1071	0.002	0.0521	0.0971	0.0226	0.0178	0.0024	0.0013	0.0208	0.0196	0.1411	0.041	0.1001	0.0602	0.001
1	rs12091805	245532053	0.89	0.118826527661215	0.93	0.346822133743557	0.209670789558794	0.694477283812213	0.0055	0.0078	0.0651	0.0146	0.0586	0.0158	0.016	0.0308	0.0011	0.0471	0.0452	0.1063	0.0021	0.0521	0.0965	0.0222	0.0179	0.0024	0.0014	0.0204	0.0194	0.1422	0.0411	0.1007	0.06	0.0011
1	rs10924185	245535264	0.88	0.140769569262351	0.94	0.308944172156586	0.286371401882914	0.660710152618529	0.0057	0.0076	0.0651	0.0155	0.0601	0.0154	0.015	0.0301	0.001	0.0464	0.046	0.1045	0.0021	0.0524	0.0954	0.0209	0.0186	0.0027	0.0017	0.019	0.0186	0.1451	0.0417	0.1027	0.0591	0.0011
1	rs540933	245536257	0.88	0.140769569262351	0.94	0.308944172156586	0.267203578537919	0.645794813318356	0.0057	0.0076	0.0648	0.0155	0.0602	0.0154	0.015	0.0301	0.001	0.0464	0.046	0.1045	0.0021	0.0524	0.0954	0.0211	0.0186	0.0027	0.0017	0.019	0.0186	0.1452	0.0417	0.103	0.0591	0.0011
1	rs4658760	245539169	0.88	0.140769569262351	0.94	0.308944172156586	0.237538970595392	0.625018171236135	0.0057	0.0075	0.0649	0.0155	0.0604	0.0154	0.0152	0.03	0.001	0.0461	0.0459	0.1045	0.0021	0.0522	0.0952	0.0209	0.0186	0.0028	0.0017	0.0188	0.0184	0.1461	0.0417	0.1034	0.0592	0.0011
1	rs1148918	245539328	0.88	0.140769569262351	0.94	0.308944172156586	0.229126250901285	0.606988351432865	0.0057	0.0075	0.0649	0.0155	0.0604	0.0154	0.0152	0.0299	0.001	0.0461	0.0459	0.1045	0.0021	0.0522	0.0952	0.021	0.0186	0.0028	0.0017	0.0188	0.0183	0.1461	0.0416	0.1035	0.0592	0.0011
1	rs79042136	245542202	0.88	0.140769569262351	0.94	0.308944172156586	0.180276515035366	0.573578525406868	0.0057	0.0074	0.065	0.0155	0.0607	0.0156	0.0154	0.0297	0.001	0.0471	0.0455	0.1047	0.0021	0.0522	0.0946	0.0208	0.0187	0.0029	0.0017	0.0189	0.0181	0.146	0.0416	0.1036	0.0581	0.0014
1	rs114631554	245542609	0.88	0.140769569262351	0.94	0.308944172156586	0.179213425175455	0.575990342610312	0.0057	0.0074	0.065	0.0155	0.0607	0.0156	0.0154	0.0297	0.001	0.0471	0.0455	0.1047	0.0021	0.0523	0.0944	0.0208	0.0187	0.0029	0.0017	0.0189	0.0181	0.146	0.0416	0.1036	0.058	0.0014
1	rs115394689	245542829	0.88	0.140769569262351	0.94	0.308944172156586	0.17691646343472	0.571310823201206	0.0057	0.0074	0.065	0.0156	0.0607	0.0157	0.0154	0.0297	0.001	0.0473	0.0455	0.1047	0.0021	0.0522	0.0943	0.0208	0.0187	0.0029	0.0017	0.0189	0.018	0.1462	0.0416	0.1036	0.0579	0.0014
1	rs1144584	245543770	0.88	0.140769569262351	0.94	0.308944172156586	0.182709493882746	0.582244032971073	0.0057	0.0074	0.065	0.0156	0.0608	0.0158	0.0154	0.0297	0.001	0.048	0.0455	0.1048	0.0021	0.0523	0.094	0.0208	0.0187	0.003	0.0017	0.0189	0.0173	0.1462	0.0416	0.1036	0.0579	0.0014
1	rs704656	245547981	0.88	0.140769569262351	0.94	0.308944172156586	0.203479252964495	0.612600266828166	0.0056	0.0074	0.0649	0.0156	0.0607	0.0157	0.0157	0.03	0.001	0.0481	0.0458	0.1047	0.002	0.0521	0.0935	0.0206	0.0189	0.003	0.0017	0.0188	0.0173	0.1465	0.0414	0.1037	0.0581	0.0014
1	rs66550724	245552889	0.88	0.140769569262351	0.94	0.308944172156586	0.243632233321334	0.680865530270336	0.0055	0.0074	0.0652	0.0155	0.0606	0.0155	0.0156	0.0302	0.0011	0.0482	0.0462	0.1043	0.0018	0.0518	0.0933	0.0206	0.0189	0.003	0.0017	0.0187	0.0172	0.147	0.0412	0.104	0.0583	0.0013
1	rs1173835	245557416	0.88	0.140769569262351	0.94	0.308944172156586	0.24594460082764	0.708447260310056	0.0055	0.0073	0.0653	0.0155	0.0607	0.0155	0.0156	0.0303	0.0011	0.0482	0.0464	0.1042	0.0018	0.0517	0.0932	0.0206	0.0189	0.003	0.0017	0.0186	0.0171	0.1472	0.0411	0.104	0.0584	0.0012
1	rs11579379	245560145	0.88	0.140769569262351	0.94	0.308944172156586	0.242849633159748	0.71351551334083	0.0055	0.0073	0.0654	0.0155	0.0607	0.0155	0.0156	0.0303	0.0011	0.0481	0.0463	0.1042	0.0018	0.0517	0.0932	0.0206	0.0189	0.003	0.0017	0.0186	0.0171	0.1472	0.0411	0.1041	0.0584	0.0012
1	rs7522857	245563214	0.88	0.140769569262351	0.94	0.308944172156586	0.236467488727302	0.720235835497188	0.0055	0.0073	0.0654	0.0155	0.0607	0.0156	0.0156	0.0302	0.0011	0.048	0.0463	0.1042	0.0018	0.0517	0.0932	0.0205	0.0189	0.003	0.0017	0.0186	0.0171	0.1472	0.0411	0.1041	0.0585	0.0012
1	rs1093941	245568611	0.88	0.140769569262351	0.94	0.308944172156586	0.188610287406298	0.663937434103981	0.0056	0.0072	0.0659	0.0156	0.0608	0.0158	0.0157	0.0299	0.0013	0.0474	0.0462	0.1043	0.0019	0.0517	0.0931	0.0203	0.0188	0.003	0.0016	0.0186	0.0171	0.1472	0.041	0.1041	0.0586	0.0012
1	rs4658458	245572053	0.88	0.140769569262351	0.94	0.308944172156586	0.2153571857779	0.707553700549246	0.0056	0.0072	0.0658	0.0157	0.061	0.0158	0.0157	0.0299	0.0013	0.0474	0.0463	0.1042	0.0019	0.0517	0.0931	0.0202	0.0188	0.003	0.0016	0.0186	0.0171	0.1472	0.0409	0.104	0.0585	0.0012
1	rs594672	245575817	0.88	0.140769569262351	0.94	0.308944172156586	0.269405256998828	0.737923911871257	0.0062	0.0073	0.0648	0.0161	0.0629	0.0157	0.0164	0.03	0.0016	0.0472	0.0464	0.1034	0.002	0.0529	0.092	0.0202	0.0189	0.0031	0.0016	0.0179	0.0161	0.1475	0.04	0.1039	0.0587	0.0013
1	rs78661608	245576187	0.88	0.140769569262351	0.94	0.308944172156586	0.269773153950491	0.734618966217973	0.0062	0.0073	0.0647	0.0161	0.063	0.0157	0.0164	0.03	0.0016	0.0472	0.0464	0.1034	0.002	0.053	0.0919	0.0201	0.0189	0.0031	0.0016	0.0179	0.0161	0.1475	0.04	0.1039	0.0587	0.0013
1	rs12129733	245577473	0.88	0.140769569262351	0.93	0.346822133743557	0.267844724587447	0.751326997558268	0.0062	0.0073	0.0645	0.0162	0.0632	0.0159	0.0165	0.0302	0.0016	0.0473	0.0465	0.1032	0.002	0.0531	0.0917	0.0202	0.0189	0.0031	0.0016	0.0178	0.0161	0.1473	0.0398	0.1039	0.0586	0.0013
1	rs111740692	245578570	0.88	0.140769569262351	0.93	0.346822133743557	0.273791556484616	0.738825826273456	0.0062	0.0075	0.0645	0.0162	0.0633	0.016	0.0165	0.0301	0.0016	0.0473	0.0465	0.103	0.002	0.0531	0.0916	0.0202	0.019	0.0031	0.0016	0.0178	0.0161	0.1472	0.0398	0.1038	0.0587	0.0013
1	rs71636548	245580061	0.88	0.140769569262351	0.93	0.346822133743557	0.259034464348838	0.751930619666809	0.0062	0.0075	0.0644	0.0163	0.0634	0.0161	0.0166	0.0301	0.0017	0.0473	0.0464	0.1028	0.002	0.0532	0.0916	0.0202	0.019	0.0031	0.0014	0.0179	0.0161	0.147	0.0397	0.104	0.0588	0.0013
1	rs1069217	245580253	0.88	0.140769569262351	0.93	0.346822133743557	0.25558199865393	0.769026294936894	0.0062	0.0075	0.0644	0.0163	0.0634	0.0161	0.0166	0.0301	0.0017	0.0473	0.0464	0.1028	0.002	0.0532	0.0916	0.0202	0.019	0.0031	0.0014	0.0179	0.0161	0.147	0.0395	0.1043	0.0588	0.0013
1	rs12405004	245582247	0.88	0.140769569262351	0.92	0.387761932740255	0.317886338440811	0.774034482420161	0.0062	0.0075	0.0645	0.0163	0.0635	0.0162	0.0166	0.0301	0.0017	0.0472	0.0464	0.1023	0.002	0.0533	0.0914	0.0202	0.0189	0.0032	0.0014	0.0178	0.0161	0.1469	0.0394	0.1043	0.0588	0.0013
1	rs1768103	245586545	0.87	0.165571370278195	0.92	0.387761932740255	0.224566795086017	0.728468484852876	0.0061	0.0073	0.0657	0.0167	0.0657	0.018	0.0172	0.0295	0.0024	0.0467	0.046	0.0986	0.0023	0.0543	0.0899	0.0203	0.0187	0.004	0.0016	0.0172	0.0162	0.1452	0.0384	0.1057	0.0583	0.0019
1	rs61627902	245587844	0.87	0.165571370278195	0.92	0.387761932740255	0.223943341394708	0.730117494130442	0.0061	0.0073	0.0657	0.0167	0.0657	0.018	0.0172	0.0295	0.0024	0.0467	0.046	0.0986	0.0023	0.0543	0.0899	0.0203	0.0187	0.004	0.0016	0.0172	0.0162	0.1451	0.0384	0.1057	0.0583	0.0019
1	rs114994827	245588630	0.87	0.165571370278195	0.92	0.387761932740255	0.231361662447475	0.74258640298915	0.0061	0.0073	0.0657	0.0167	0.0657	0.018	0.0172	0.0295	0.0024	0.0467	0.046	0.0985	0.0023	0.0543	0.0899	0.0203	0.0187	0.004	0.0016	0.0172	0.0162	0.1451	0.0384	0.1057	0.0583	0.0019
1	rs58767016	245597371	0.87	0.165571370278195	0.92	0.387761932740255	0.216292873136429	0.751779704229855	0.0061	0.0072	0.0665	0.0164	0.0666	0.0182	0.0174	0.0294	0.0028	0.0463	0.0462	0.0951	0.0029	0.0548	0.0894	0.0205	0.0183	0.0045	0.0016	0.0172	0.0168	0.1449	0.0379	0.1063	0.0581	0.0023
1	rs114402062	245599583	0.87	0.165571370278195	0.94	0.308944172156586	0.21972950141111	0.75344013706507	0.0061	0.0072	0.0665	0.0164	0.0667	0.0183	0.0174	0.0293	0.0028	0.0462	0.0461	0.0945	0.003	0.0552	0.0897	0.0204	0.0181	0.0046	0.0016	0.0171	0.0169	0.1445	0.0379	0.1062	0.0581	0.0024
1	rs530150	245601771	0.86	0.193417951625055	0.94	0.308944172156586	0.19431201388791	0.702792314025306	0.0061	0.0072	0.0666	0.0164	0.0669	0.0184	0.0175	0.0292	0.0029	0.0461	0.046	0.094	0.003	0.0557	0.09	0.0204	0.018	0.0047	0.0017	0.0171	0.0171	0.144	0.038	0.106	0.058	0.0025
1	rs77649874	245603539	0.87	0.165571370278195	0.94	0.308944172156586	0.198865603318457	0.718591797719017	0.0061	0.0074	0.0667	0.0164	0.067	0.0185	0.0176	0.0292	0.0029	0.0459	0.046	0.0934	0.003	0.056	0.0902	0.0204	0.0179	0.0048	0.0017	0.0171	0.0172	0.1437	0.0381	0.1057	0.0582	0.0026
1	rs115076819	245608086	0.86	0.193417951625055	0.94	0.308944172156586	0.216048561307619	0.732817645779627	0.0061	0.0076	0.0667	0.0163	0.067	0.0188	0.0177	0.0294	0.003	0.0454	0.0464	0.0924	0.0029	0.0565	0.0903	0.0204	0.0178	0.005	0.0017	0.0173	0.0175	0.143	0.0384	0.1051	0.0583	0.0027
1	rs12116698	245608967	0.86	0.193417951625055	0.94	0.308944172156586	0.186281939664931	0.69062431818785	0.0061	0.0077	0.0667	0.0163	0.0669	0.0188	0.0177	0.0294	0.003	0.0454	0.0465	0.0922	0.0029	0.0565	0.0903	0.0204	0.0181	0.005	0.0017	0.0173	0.0176	0.1429	0.0385	0.1049	0.0582	0.0027
1	rs4658774	245609133	0.86	0.193417951625055	0.94	0.308944172156586	0.187744609533602	0.691809331261264	0.0061	0.0077	0.0667	0.0163	0.0669	0.0188	0.0177	0.0294	0.003	0.0454	0.0465	0.0922	0.0029	0.0565	0.0903	0.0204	0.0181	0.005	0.0017	0.0173	0.0176	0.1428	0.0385	0.1049	0.0582	0.0027
1	rs819744	245611389	0.86	0.193417951625055	0.94	0.308944172156586	0.19423535215858	0.699374523086222	0.0061	0.0077	0.0664	0.0164	0.0669	0.0189	0.0178	0.0294	0.003	0.0454	0.0464	0.092	0.0029	0.0566	0.0903	0.0204	0.0181	0.0051	0.0018	0.0173	0.0177	0.1429	0.0385	0.1049	0.0583	0.0028
1	rs114758397	245617013	0.86	0.193417951625055	0.94	0.308944172156586	0.193852302420699	0.684114964941754	0.006	0.0077	0.0661	0.0165	0.0669	0.019	0.0179	0.0293	0.003	0.0453	0.0463	0.0917	0.0029	0.0566	0.0903	0.0204	0.0181	0.0051	0.0018	0.0173	0.0178	0.1429	0.0384	0.1048	0.0584	0.0029
1	rs4658776	245617382	0.86	0.193417951625055	0.94	0.308944172156586	0.191525044032989	0.684410541875994	0.006	0.0077	0.0661	0.0165	0.0669	0.019	0.0179	0.0293	0.003	0.0453	0.0463	0.0917	0.0029	0.0567	0.0903	0.0204	0.0181	0.0051	0.0018	0.0173	0.0178	0.1429	0.0384	0.1048	0.0584	0.0029
1	rs12750426	245619580	0.86	0.193417951625055	0.94	0.308944172156586	0.187707023162994	0.722329451906071	0.006	0.0078	0.0661	0.0164	0.067	0.019	0.0179	0.029	0.003	0.0458	0.0463	0.0915	0.003	0.0567	0.0904	0.0203	0.0181	0.0052	0.0019	0.0173	0.018	0.1428	0.0383	0.1046	0.0585	0.0029
1	rs34190735	245623965	0.86	0.193417951625055	0.95	0.274028283204826	0.176335836001612	0.695812126778556	0.0061	0.0082	0.0655	0.0166	0.0673	0.0194	0.018	0.029	0.0031	0.0458	0.0464	0.0914	0.003	0.0561	0.0905	0.02	0.0182	0.0051	0.0019	0.0173	0.0183	0.1418	0.0383	0.1051	0.0584	0.003
1	rs116659531	245625999	0.86	0.193417951625055	0.95	0.274028283204826	0.181638141767314	0.697444384162763	0.0061	0.0082	0.0654	0.0167	0.0671	0.0193	0.018	0.0289	0.0031	0.0458	0.0464	0.0914	0.003	0.0561	0.0906	0.0201	0.0183	0.0052	0.0019	0.0173	0.0184	0.1417	0.0381	0.1051	0.0585	0.003
1	rs819743	245626590	0.86	0.193417951625055	0.95	0.274028283204826	0.174636632826153	0.688403655503202	0.0061	0.0082	0.0654	0.0167	0.067	0.0193	0.018	0.0289	0.003	0.0458	0.0464	0.0914	0.003	0.0561	0.0907	0.0201	0.0183	0.0052	0.0019	0.0173	0.0185	0.1417	0.0381	0.1051	0.0585	0.003
1	rs12068583	245634116	0.86	0.193417951625055	0.95	0.274028283204826	0.230516694975603	0.675703227036197	0.006	0.0083	0.0651	0.0168	0.0669	0.0197	0.0182	0.0289	0.0033	0.0452	0.0464	0.0908	0.003	0.0563	0.0908	0.0201	0.0182	0.0052	0.0018	0.0175	0.0184	0.1415	0.0377	0.1049	0.059	0.0034
1	rs12134117	245636410	0.86	0.193417951625055	0.96	0.241969076141015	0.195079580486181	0.723825716354226	0.0058	0.0084	0.0649	0.0173	0.0663	0.0202	0.0188	0.0291	0.0031	0.0454	0.0467	0.0894	0.0029	0.0568	0.0914	0.0202	0.0185	0.0051	0.0018	0.0177	0.0189	0.1401	0.0374	0.1042	0.0595	0.0034
1	rs6428923	245637039	0.86	0.193417951625055	0.96	0.241969076141015	0.173233893235638	0.751779704229855	0.0057	0.0084	0.0648	0.0175	0.0658	0.0205	0.0192	0.0292	0.0031	0.0455	0.0468	0.0884	0.0029	0.0573	0.0927	0.0202	0.0185	0.0052	0.0018	0.018	0.0192	0.139	0.0371	0.1034	0.0598	0.0034
1	rs66505125	245640916	0.85	0.2244882202137	0.96	0.241969076141015	0.180754251014494	0.882472799745823	0.0055	0.0082	0.0639	0.0182	0.065	0.0209	0.0205	0.0296	0.0027	0.0462	0.0467	0.0862	0.0028	0.0585	0.0938	0.0202	0.0187	0.0053	0.0018	0.0181	0.0202	0.1378	0.0367	0.1019	0.0604	0.0034
1	rs6662923	245641061	0.85	0.2244882202137	0.96	0.241969076141015	0.179250023013538	0.889346683417603	0.0055	0.0083	0.0639	0.0182	0.065	0.0209	0.0205	0.0296	0.0027	0.0462	0.0467	0.0862	0.0028	0.0585	0.0938	0.0202	0.0187	0.0053	0.0018	0.0181	0.0202	0.1377	0.0367	0.1019	0.0604	0.0034
1	rs1538471	245642219	0.85	0.2244882202137	0.97	0.212655582583661	0.170981794108696	0.892631216425928	0.0055	0.0083	0.0639	0.0182	0.065	0.021	0.0206	0.0297	0.0027	0.0463	0.0468	0.086	0.0029	0.0586	0.0938	0.0202	0.0187	0.0054	0.0018	0.0181	0.0202	0.1376	0.0367	0.1019	0.0604	0.0034
1	rs10924210	245646281	0.85	0.2244882202137	0.97	0.212655582583661	0.176009718637259	0.877792302478815	0.0055	0.0083	0.0639	0.0182	0.0649	0.0211	0.0206	0.0297	0.0027	0.0464	0.0469	0.0857	0.0029	0.0587	0.094	0.0201	0.0189	0.0055	0.0019	0.018	0.0203	0.1371	0.0367	0.1018	0.0605	0.0034
1	rs35154278	245646982	0.85	0.2244882202137	0.97	0.212655582583661	0.177498195826983	0.877792302478815	0.0055	0.0083	0.0639	0.0182	0.0649	0.0211	0.0207	0.0297	0.0027	0.0464	0.0469	0.0856	0.0029	0.0587	0.094	0.0201	0.0189	0.0055	0.002	0.018	0.0203	0.1371	0.0367	0.1018	0.0605	0.0034
1	rs7523252	245647726	0.85	0.2244882202137	0.97	0.212655582583661	0.188572601757081	0.870936793110042	0.0055	0.0082	0.064	0.0183	0.0649	0.0211	0.0206	0.0299	0.0027	0.0463	0.0469	0.0853	0.0029	0.0588	0.0941	0.0201	0.019	0.0057	0.002	0.0179	0.0204	0.1367	0.0368	0.1016	0.0606	0.0034
1	rs1111815	245649651	0.85	0.2244882202137	0.96	0.241969076141015	0.22648474677383	0.954224381775485	0.0055	0.0082	0.0652	0.0187	0.0647	0.0216	0.021	0.0309	0.0028	0.0453	0.0472	0.0819	0.003	0.0599	0.096	0.0198	0.0192	0.006	0.0021	0.0181	0.0197	0.134	0.0384	0.0993	0.062	0.0033
1	rs6428925	245650748	0.85	0.2244882202137	0.96	0.241969076141015	0.189780683433852	0.949945008705041	0.0054	0.0082	0.0664	0.0187	0.0646	0.0214	0.0209	0.0312	0.003	0.0452	0.0472	0.081	0.0032	0.0604	0.0968	0.0198	0.0191	0.0059	0.0021	0.0182	0.0199	0.1323	0.0391	0.0983	0.0619	0.0032
1	rs35972709	245659214	0.84	0.258953137461488	0.96	0.241969076141015	0.183339215757597	0.906264594866753	0.0054	0.0081	0.0674	0.0188	0.0643	0.0213	0.0209	0.0312	0.003	0.0451	0.0472	0.0803	0.0032	0.0606	0.0977	0.02	0.0189	0.006	0.0021	0.0184	0.0201	0.1313	0.0396	0.0977	0.0616	0.0031
1	rs10924216	245663519	0.84	0.258953137461488	0.96	0.241969076141015	0.183858746993495	0.867046531426513	0.0054	0.0082	0.068	0.0188	0.0641	0.0213	0.0208	0.0312	0.003	0.045	0.0472	0.0798	0.0033	0.0608	0.0981	0.0201	0.0188	0.0061	0.0024	0.0185	0.0203	0.131	0.0398	0.0973	0.0613	0.0031
1	rs79856122	245676418	0.84	0.258953137461488	0.96	0.241969076141015	0.205135887177394	0.866113400912106	0.0056	0.0081	0.0689	0.0183	0.0639	0.0221	0.0208	0.0315	0.003	0.0451	0.0473	0.0778	0.0038	0.0617	0.0988	0.02	0.0187	0.0066	0.0027	0.0188	0.0204	0.1287	0.0394	0.0979	0.0608	0.0031
1	rs10802217	245679783	0.84	0.258953137461488	0.95	0.274028283204826	0.222037445644518	0.87763637345661	0.0056	0.0082	0.0689	0.0182	0.0639	0.022	0.0208	0.0314	0.003	0.045	0.0475	0.0777	0.0038	0.0618	0.0988	0.02	0.0188	0.0066	0.0027	0.0189	0.0204	0.1287	0.0394	0.0981	0.0607	0.0031
1	rs76495348	245681928	0.84	0.258953137461488	0.94	0.308944172156586	0.21418065119548	0.837135507929591	0.0057	0.0082	0.0703	0.0182	0.0641	0.022	0.0207	0.0315	0.003	0.0446	0.0476	0.0767	0.0039	0.0616	0.0989	0.02	0.0188	0.0067	0.0027	0.0189	0.0205	0.1286	0.0394	0.0977	0.0606	0.0031
1	rs11810101	245686803	0.84	0.258953137461488	0.94	0.308944172156586	0.255447998215426	0.866735464989851	0.0061	0.0083	0.0712	0.0181	0.0645	0.0217	0.0203	0.0316	0.0031	0.044	0.0491	0.0758	0.0041	0.061	0.0997	0.0201	0.0186	0.0072	0.003	0.0192	0.0212	0.1266	0.0392	0.0973	0.0599	0.0032
1	rs6698390	245689787	0.84	0.258953137461488	0.94	0.308944172156586	0.250914814982002	0.914118666183786	0.0063	0.0082	0.0718	0.018	0.0646	0.0216	0.0201	0.0316	0.0033	0.0435	0.0498	0.0759	0.0043	0.0607	0.0996	0.0201	0.0186	0.007	0.0031	0.0191	0.0214	0.1258	0.0393	0.0976	0.0597	0.0032
1	rs114761560	245690553	0.84	0.258953137461488	0.94	0.308944172156586	0.202928731532305	0.879819894319395	0.0063	0.0083	0.0718	0.018	0.0645	0.0216	0.0201	0.0315	0.0033	0.0436	0.0498	0.0759	0.0043	0.0606	0.0994	0.0201	0.0186	0.0067	0.0031	0.0192	0.0214	0.126	0.0394	0.0976	0.0598	0.0032
1	rs115754818	245692302	0.84	0.258953137461488	0.94	0.308944172156586	0.212362161654258	0.905323023831806	0.0063	0.0082	0.0719	0.018	0.0645	0.0216	0.02	0.0315	0.0033	0.0437	0.0498	0.0758	0.0043	0.0604	0.0996	0.02	0.0185	0.0067	0.0031	0.0194	0.0215	0.1257	0.0396	0.0978	0.0596	0.0032
1	rs6697408	245694732	0.84	0.258953137461488	0.94	0.308944172156586	0.236638745900416	0.938868083587914	0.0062	0.0082	0.072	0.0179	0.0644	0.0216	0.02	0.0315	0.0033	0.0439	0.0499	0.076	0.0043	0.0602	0.0998	0.0198	0.0184	0.0067	0.0032	0.0199	0.0216	0.1252	0.0398	0.0977	0.0595	0.0032
1	rs10924235	245697260	0.84	0.258953137461488	0.93	0.346822133743557	0.227572826268387	0.885127331605742	0.0062	0.0083	0.0722	0.0178	0.0647	0.0216	0.0199	0.0314	0.0033	0.0438	0.0499	0.0762	0.0043	0.0592	0.1002	0.0197	0.0182	0.0067	0.0032	0.02	0.0218	0.1254	0.0401	0.0978	0.0593	0.0031
1	rs10802219	245699085	0.84	0.258953137461488	0.93	0.346822133743557	0.168464238153634	0.839297873641215	0.0063	0.0084	0.073	0.0172	0.0638	0.0212	0.0199	0.0311	0.0034	0.0436	0.05	0.0769	0.0044	0.0589	0.1009	0.0196	0.0175	0.0068	0.0034	0.0198	0.0217	0.1254	0.0401	0.0982	0.0593	0.0032
1	rs114495629	245701098	0.85	0.2244882202137	0.93	0.346822133743557	0.0998368012203978	0.597662511720021	0.0064	0.0082	0.0748	0.017	0.0619	0.0206	0.0198	0.0311	0.0036	0.0421	0.0493	0.0784	0.0047	0.0581	0.1007	0.019	0.0174	0.0069	0.0036	0.0203	0.0217	0.1249	0.0398	0.1014	0.0589	0.0033
1	rs7551348	245703819	0.84	0.258953137461488	0.93	0.346822133743557	0.097867790427927	0.335947685820049	0.0065	0.0076	0.0783	0.0166	0.0577	0.0193	0.0197	0.0306	0.004	0.043	0.0484	0.0808	0.0052	0.0567	0.1003	0.0185	0.0174	0.008	0.004	0.0211	0.022	0.124	0.0396	0.1038	0.0577	0.0035
1	rs9919234	245703990	0.83	0.29697514221559	0.93	0.346822133743557	0.124778319163627	0.311743930993851	0.0064	0.0076	0.0787	0.0167	0.0581	0.0191	0.0196	0.0301	0.004	0.0427	0.0487	0.0807	0.0052	0.0565	0.1008	0.0184	0.0174	0.0081	0.004	0.021	0.0222	0.1239	0.0395	0.104	0.0573	0.0034
1	rs61754898	245704130	0.83	0.29697514221559	0.93	0.346822133743557	0.127124076441441	0.276530625869637	0.0064	0.0076	0.079	0.0167	0.058	0.0189	0.0195	0.0301	0.0039	0.0428	0.0484	0.081	0.0053	0.0561	0.101	0.0182	0.0176	0.0083	0.004	0.0209	0.0221	0.1237	0.0394	0.1041	0.0575	0.0034
1	rs55899314	245704510	0.83	0.29697514221559	0.93	0.346822133743557	0.133919819563139	0.290438796772111	0.0064	0.0077	0.0795	0.0164	0.0579	0.0188	0.0193	0.0297	0.004	0.0431	0.0483	0.0822	0.0055	0.0558	0.1013	0.0177	0.0174	0.0084	0.004	0.0208	0.0223	0.1234	0.0386	0.1043	0.0578	0.0035
1	rs6428930	245706160	0.83	0.29697514221559	0.93	0.346822133743557	0.07880442846057	0.280832618230808	0.0065	0.0077	0.0803	0.0156	0.0579	0.0183	0.0182	0.0296	0.004	0.0428	0.048	0.0864	0.0056	0.0549	0.1023	0.017	0.0164	0.0083	0.0039	0.0202	0.0218	0.1258	0.0382	0.1039	0.0574	0.0034
1	rs6693332	245706226	0.83	0.29697514221559	0.93	0.346822133743557	0.0851627371833776	0.299072695081142	0.0065	0.0077	0.0802	0.0156	0.0579	0.0183	0.0182	0.0296	0.004	0.0428	0.0482	0.0864	0.0055	0.055	0.1021	0.017	0.0163	0.0085	0.0039	0.0199	0.0218	0.1263	0.0381	0.1036	0.0574	0.0035
1	rs12137419	245714736	0.83	0.29697514221559	0.93	0.346822133743557	0.0781418643292368	0.268103259406662	0.0065	0.0075	0.0804	0.0153	0.0581	0.0183	0.0179	0.0293	0.0039	0.0426	0.0479	0.0878	0.0053	0.0546	0.1031	0.0168	0.0159	0.0084	0.0036	0.0199	0.022	0.1274	0.0377	0.1037	0.0573	0.0031
1	rs7519461	245717371	0.83	0.29697514221559	0.93	0.346822133743557	0.0820349653370204	0.280949170924561	0.0065	0.0075	0.0801	0.0153	0.0581	0.0183	0.0178	0.0292	0.0038	0.0427	0.0478	0.088	0.0053	0.0545	0.103	0.0168	0.0158	0.0083	0.0036	0.0199	0.0222	0.1277	0.0377	0.1036	0.0574	0.0031
1	rs72762871	245718399	0.83	0.29697514221559	0.93	0.346822133743557	0.0676845117794569	0.252170644269592	0.0065	0.0075	0.0803	0.0152	0.0581	0.0181	0.0177	0.0292	0.0038	0.0428	0.0476	0.0884	0.0053	0.0544	0.1033	0.0168	0.0155	0.0083	0.0035	0.0199	0.0222	0.1278	0.0377	0.1037	0.0574	0.0031
1	rs9628692	245720262	0.83	0.29697514221559	0.93	0.346822133743557	0.0617632838421111	0.278388442716817	0.0065	0.0075	0.0806	0.0149	0.0582	0.0179	0.0176	0.0291	0.0038	0.0431	0.0473	0.0892	0.0053	0.0543	0.1032	0.0167	0.015	0.0082	0.0034	0.0198	0.0223	0.1282	0.0376	0.104	0.0573	0.0031
1	rs1715780	245722181	0.83	0.29697514221559	0.93	0.346822133743557	0.0272047616576711	0.259871150888827	0.0064	0.0077	0.0806	0.0144	0.0582	0.0174	0.0159	0.0289	0.0039	0.0437	0.0469	0.0909	0.0051	0.0539	0.1042	0.0158	0.0142	0.0077	0.0029	0.0199	0.0223	0.1315	0.0377	0.1045	0.0566	0.0031
1	rs116198221	245723822	0.84	0.258953137461488	0.93	0.346822133743557	0.0131010804374419	0.270288906856243	0.0063	0.0078	0.0815	0.0138	0.0576	0.0165	0.0147	0.0287	0.0038	0.0443	0.0467	0.0923	0.005	0.0539	0.1047	0.0151	0.0135	0.0073	0.0027	0.0198	0.0221	0.1335	0.0379	0.1051	0.0563	0.0033
1	rs79722963	245723932	0.84	0.258953137461488	0.93	0.346822133743557	0.0126147060606085	0.277923629930956	0.0063	0.0078	0.0815	0.0138	0.0576	0.0164	0.0146	0.0287	0.0038	0.0444	0.0467	0.0924	0.005	0.0539	0.1048	0.0151	0.0135	0.0073	0.0027	0.0198	0.0221	0.1336	0.0379	0.1051	0.0562	0.0033
1	rs114433770	245725225	0.84	0.258953137461488	0.93	0.346822133743557	0.00547371752113129	0.237323412800166	0.0063	0.0079	0.0819	0.0136	0.057	0.0168	0.0144	0.0285	0.0036	0.0446	0.0463	0.0933	0.0047	0.0537	0.1056	0.0149	0.0134	0.0068	0.0027	0.0197	0.0219	0.1343	0.0376	0.1055	0.056	0.0032
1	rs68157919	245726443	0.84	0.258953137461488	0.94	0.308944172156586	0.00260102985489388	0.226243288321223	0.0063	0.0079	0.0821	0.0134	0.0568	0.0169	0.0143	0.0284	0.0035	0.0448	0.0459	0.0938	0.0047	0.0537	0.1063	0.0148	0.0134	0.0065	0.0026	0.0197	0.0218	0.1349	0.0374	0.1055	0.0557	0.0031
1	rs10924243	245727474	0.84	0.258953137461488	0.94	0.308944172156586	0.00183408737992601	0.210322435071209	0.0062	0.008	0.0826	0.0131	0.0566	0.0173	0.0141	0.0281	0.0033	0.045	0.0457	0.0945	0.0046	0.0535	0.1062	0.0147	0.0133	0.0062	0.0025	0.0198	0.0217	0.1354	0.0372	0.1061	0.0555	0.0031
1	rs1616300	245734311	0.85	0.2244882202137	0.94	0.308944172156586	0.00182863717704181	0.211066798329293	0.0061	0.0082	0.0835	0.013	0.0565	0.0172	0.0143	0.0275	0.0032	0.0446	0.0454	0.0946	0.0047	0.053	0.1064	0.0145	0.0129	0.006	0.0026	0.0199	0.0216	0.1362	0.0361	0.1069	0.056	0.0031
1	rs7556045	245739589	0.85	0.2244882202137	0.94	0.308944172156586	0.00162731399638103	0.199993765811389	0.0062	0.0083	0.0839	0.013	0.056	0.0172	0.0143	0.0273	0.0033	0.0445	0.0451	0.0949	0.0048	0.0528	0.1064	0.0144	0.0129	0.006	0.0026	0.0198	0.0216	0.1364	0.036	0.1074	0.0559	0.0031
1	rs116083400	245741227	0.85	0.2244882202137	0.94	0.308944172156586	0.00155319192288525	0.204925658155829	0.0062	0.0084	0.0841	0.013	0.0559	0.0172	0.0142	0.0272	0.0033	0.0445	0.0451	0.0951	0.0048	0.0527	0.1063	0.0144	0.0129	0.006	0.0027	0.0197	0.0216	0.1368	0.0359	0.1071	0.0559	0.0031
1	rs56825387	245743997	0.85	0.2244882202137	0.94	0.308944172156586	0.00129076930607962	0.190046572713624	0.0062	0.0085	0.0845	0.0129	0.0557	0.017	0.0142	0.027	0.0034	0.0446	0.0449	0.0957	0.0049	0.0525	0.106	0.0144	0.013	0.006	0.0027	0.0196	0.0216	0.138	0.0358	0.1063	0.0558	0.0032
1	rs1771534	245745586	0.85	0.2244882202137	0.94	0.308944172156586	0.000926572138363512	0.175253740160843	0.0062	0.0086	0.0848	0.0129	0.0555	0.017	0.0142	0.0269	0.0035	0.0446	0.0446	0.096	0.0049	0.0523	0.1058	0.0145	0.013	0.006	0.0027	0.0195	0.0215	0.1387	0.0359	0.1057	0.0557	0.0032
1	rs11800140	245745682	0.85	0.2244882202137	0.94	0.308944172156586	0.000948664416346773	0.173458725360656	0.0062	0.0086	0.0848	0.0129	0.0555	0.017	0.0142	0.0269	0.0035	0.0446	0.0446	0.0961	0.0049	0.0523	0.1058	0.0144	0.013	0.006	0.0027	0.0195	0.0215	0.1387	0.0359	0.1057	0.0557	0.0032
1	rs12122627	245748602	0.85	0.2244882202137	0.94	0.308944172156586	0.00085037088530679	0.18912286330841	0.0063	0.0086	0.085	0.0127	0.0554	0.0169	0.014	0.0268	0.0035	0.0444	0.0444	0.0969	0.0049	0.0523	0.1057	0.0143	0.013	0.006	0.0027	0.0195	0.0215	0.1387	0.0362	0.1055	0.0557	0.0034
1	rs6702056	245751177	0.85	0.2244882202137	0.94	0.308944172156586	0.000785531889837787	0.175453581735992	0.0062	0.0086	0.0852	0.0125	0.0552	0.017	0.0139	0.0266	0.0035	0.0445	0.0442	0.0977	0.0049	0.052	0.106	0.0142	0.013	0.0059	0.0026	0.0195	0.0214	0.1386	0.0366	0.1052	0.0557	0.0034
1	rs7550851	245753173	0.86	0.193417951625055	0.94	0.308944172156586	0.00143204117776707	0.146856569611535	0.006	0.0084	0.0862	0.0123	0.055	0.0168	0.0139	0.0269	0.0036	0.0448	0.0431	0.0988	0.0046	0.0518	0.1061	0.014	0.0128	0.0059	0.0025	0.0199	0.0212	0.1388	0.0368	0.1053	0.0554	0.0033
1	rs7514904	245755811	0.86	0.193417951625055	0.94	0.308944172156586	0.00191177910644019	0.142841410809335	0.0059	0.0083	0.0869	0.0119	0.055	0.0169	0.0136	0.0269	0.0035	0.045	0.0419	0.0997	0.0043	0.0518	0.1067	0.0138	0.0129	0.0059	0.0024	0.02	0.0209	0.1386	0.0372	0.1057	0.0551	0.0033
1	rs55837614	245761845	0.86	0.193417951625055	0.94	0.308944172156586	0.00928714173046381	0.109861296652405	0.0058	0.0071	0.0893	0.0123	0.0548	0.0171	0.0138	0.0265	0.0034	0.0453	0.0406	0.1002	0.004	0.0506	0.1092	0.0135	0.0124	0.0058	0.0021	0.0205	0.02	0.1394	0.0379	0.1058	0.0536	0.0033
1	rs111336628	245762147	0.86	0.193417951625055	0.94	0.308944172156586	0.00836266286457242	0.119883745808456	0.0058	0.0071	0.0894	0.0124	0.0547	0.0171	0.0138	0.0266	0.0033	0.0453	0.0405	0.1002	0.0039	0.0506	0.1093	0.0135	0.0123	0.0058	0.0021	0.0206	0.02	0.1394	0.0379	0.1058	0.0536	0.0033
1	rs1771527	245762190	0.86	0.193417951625055	0.96	0.241969076141015	0.00806044273469774	0.119187917616413	0.0057	0.0071	0.0894	0.0124	0.0547	0.0171	0.0138	0.0266	0.0033	0.0453	0.0405	0.1002	0.0039	0.0506	0.1093	0.0135	0.0123	0.0058	0.0021	0.0206	0.02	0.1395	0.0379	0.1058	0.0536	0.0033
1	rs72762884	245765274	0.85	0.2244882202137	0.96	0.241969076141015	0.0138039890475164	0.122243402239021	0.0055	0.0069	0.0898	0.0123	0.0543	0.0173	0.014	0.0268	0.0032	0.0456	0.0401	0.1008	0.0037	0.0503	0.1103	0.0135	0.0122	0.0057	0.002	0.021	0.0198	0.1392	0.0376	0.1057	0.0532	0.0033
1	rs12406586	245767748	0.85	0.2244882202137	0.97	0.212655582583661	0.0154857264262662	0.115130938815901	0.0053	0.0068	0.09	0.0122	0.054	0.0175	0.0139	0.027	0.0031	0.0461	0.0398	0.1012	0.0035	0.0502	0.111	0.0135	0.012	0.0057	0.002	0.0214	0.0197	0.1388	0.0375	0.1056	0.0532	0.0032
1	rs116145354	245767957	0.85	0.2244882202137	0.97	0.212655582583661	0.0165195802312426	0.119883745808456	0.0053	0.0068	0.09	0.0122	0.054	0.0175	0.014	0.0271	0.0031	0.0461	0.0398	0.1013	0.0035	0.0502	0.1111	0.0135	0.012	0.0057	0.002	0.0214	0.0197	0.1389	0.0375	0.1054	0.0531	0.0032
1	rs72762888	245769416	0.85	0.2244882202137	0.97	0.212655582583661	0.0174855819029614	0.118493618503065	0.0053	0.0066	0.0903	0.0122	0.0538	0.0175	0.0141	0.0274	0.003	0.0462	0.0396	0.1018	0.0034	0.0501	0.1113	0.0136	0.012	0.0058	0.0019	0.0215	0.0196	0.1386	0.0376	0.1053	0.0529	0.0032
1	rs78021306	245771636	0.85	0.2244882202137	0.97	0.212655582583661	0.0268617926519967	0.142934327898062	0.0052	0.0062	0.0904	0.0124	0.0534	0.0178	0.0141	0.0276	0.0029	0.0462	0.0391	0.1026	0.0032	0.0503	0.1115	0.0138	0.0119	0.0058	0.0018	0.0216	0.0194	0.1383	0.0378	0.1056	0.0525	0.0028
1	rs1771524	245772370	0.85	0.2244882202137	0.97	0.212655582583661	0.0270221746005375	0.121017717592685	0.0052	0.0061	0.0904	0.0124	0.0533	0.0179	0.0141	0.0277	0.0029	0.0463	0.039	0.1028	0.0032	0.0504	0.1116	0.0139	0.0119	0.0058	0.0018	0.0216	0.0194	0.1383	0.0378	0.1056	0.0524	0.0027
1	rs7555351	245772529	0.85	0.2244882202137	0.97	0.212655582583661	0.0247372175820579	0.121629979884351	0.0052	0.0061	0.0907	0.0125	0.0533	0.0176	0.0141	0.0277	0.0029	0.0463	0.039	0.1028	0.0032	0.0504	0.1116	0.0139	0.0119	0.0058	0.0017	0.0216	0.0194	0.1383	0.0378	0.1056	0.0524	0.0027
1	rs61754955	245772651	0.85	0.2244882202137	0.97	0.212655582583661	0.0247774848595134	0.121279973499453	0.0052	0.0061	0.0907	0.0125	0.0533	0.0176	0.0141	0.0277	0.0029	0.0463	0.0389	0.1029	0.0032	0.0504	0.1116	0.0139	0.0119	0.0058	0.0017	0.0216	0.0194	0.1383	0.0378	0.1056	0.0524	0.0027
1	rs72762889	245773148	0.85	0.2244882202137	0.97	0.212655582583661	0.0243371147249579	0.119448674213855	0.0052	0.006	0.0906	0.0126	0.0532	0.0177	0.0141	0.0277	0.0029	0.0463	0.0389	0.103	0.0032	0.0504	0.1117	0.014	0.012	0.0057	0.0016	0.0216	0.0194	0.1384	0.0378	0.1056	0.0524	0.0027
1	rs10802225	245774964	0.85	0.2244882202137	0.97	0.212655582583661	0.024178378090503	0.121717540686718	0.0052	0.006	0.0905	0.0126	0.0531	0.0177	0.0141	0.0278	0.0028	0.0464	0.0387	0.1031	0.0031	0.0501	0.1118	0.0141	0.0122	0.0056	0.0016	0.0215	0.0193	0.1385	0.0378	0.1058	0.0523	0.0027
1	rs12042340	245779530	0.85	0.2244882202137	0.97	0.212655582583661	0.0303044527783692	0.145264366835946	0.0053	0.0057	0.091	0.0127	0.0519	0.0177	0.0141	0.0284	0.0028	0.0469	0.0369	0.1027	0.0025	0.0491	0.1141	0.0147	0.0136	0.005	0.0014	0.0216	0.018	0.1397	0.0382	0.1064	0.0515	0.0026
1	rs11582843	245780760	0.85	0.2244882202137	0.97	0.212655582583661	0.0281198255987807	0.136483516162505	0.0054	0.0056	0.0912	0.0127	0.0519	0.0178	0.0141	0.0284	0.0028	0.0468	0.037	0.1027	0.0024	0.0492	0.1144	0.0147	0.0136	0.0049	0.0014	0.0216	0.0179	0.1397	0.0383	0.1063	0.0512	0.0026
1	rs1771511	245790404	0.85	0.2244882202137	0.97	0.212655582583661	0.0274748605048625	0.125416370993296	0.0054	0.0056	0.0916	0.0126	0.0518	0.0179	0.0141	0.0284	0.0028	0.0476	0.0369	0.1025	0.0025	0.0493	0.1149	0.0145	0.0138	0.0049	0.0014	0.0213	0.0173	0.1396	0.0382	0.106	0.0509	0.0027
1	rs116386534	245794675	0.85	0.2244882202137	0.97	0.212655582583661	0.03280202685425	0.137398387147485	0.0054	0.0056	0.0916	0.0126	0.0518	0.0179	0.0141	0.0285	0.0028	0.0478	0.0369	0.1025	0.0025	0.0493	0.1152	0.0145	0.0136	0.0049	0.0015	0.0212	0.0171	0.1395	0.0381	0.106	0.0508	0.0027
1	rs12042526	245795118	0.85	0.2244882202137	0.96	0.241969076141015	0.0322889505429322	0.140802799448455	0.0054	0.0056	0.0916	0.0126	0.0518	0.0179	0.0141	0.0285	0.0028	0.0479	0.0369	0.1026	0.0025	0.0493	0.1152	0.0145	0.0136	0.0049	0.0015	0.0211	0.017	0.1393	0.0382	0.1061	0.0508	0.0027
1	rs116770234	245795256	0.85	0.2244882202137	0.96	0.241969076141015	0.033035995813318	0.132846540895029	0.0054	0.0056	0.0916	0.0126	0.0518	0.0179	0.0141	0.0285	0.0028	0.0479	0.0369	0.1026	0.0025	0.0493	0.1152	0.0145	0.0136	0.0049	0.0015	0.0211	0.017	0.1393	0.0382	0.1061	0.0508	0.0027
1	rs10924271	245806310	0.85	0.2244882202137	0.96	0.241969076141015	0.0327529183380116	0.114788127157992	0.0053	0.006	0.0915	0.0129	0.0515	0.0183	0.0142	0.0291	0.0028	0.0479	0.0369	0.1021	0.0025	0.0495	0.1157	0.0149	0.014	0.0048	0.0015	0.0212	0.0163	0.1388	0.0378	0.1052	0.0509	0.0028
1	rs61006495	245808835	0.85	0.2244882202137	0.95	0.274028283204826	0.0289213358540493	0.105597853567557	0.0053	0.0062	0.0914	0.0131	0.0512	0.0185	0.0143	0.0293	0.0028	0.0478	0.0368	0.1018	0.0025	0.0494	0.1161	0.0152	0.0142	0.0048	0.0015	0.0212	0.0162	0.1386	0.0378	0.1048	0.0509	0.0028
1	rs10924277	245810068	0.85	0.2244882202137	0.95	0.274028283204826	0.0282965632466178	0.0806850783757492	0.0053	0.0063	0.0913	0.0132	0.0512	0.0186	0.0142	0.0294	0.0028	0.0478	0.0367	0.1018	0.0025	0.0493	0.1161	0.0152	0.0143	0.0048	0.0016	0.0212	0.0162	0.1385	0.0378	0.1048	0.0509	0.0028
1	rs35842276	245811413	0.85	0.2244882202137	0.95	0.274028283204826	0.0222469509698076	0.0643604274852691	0.0053	0.0064	0.0913	0.0132	0.051	0.0187	0.0143	0.0293	0.0027	0.0477	0.0367	0.1017	0.0025	0.0493	0.1162	0.0152	0.0144	0.0047	0.0018	0.0212	0.0162	0.1384	0.0378	0.1047	0.0509	0.0028
1	rs34523969	245816049	0.85	0.2244882202137	0.95	0.274028283204826	0.0150185522496666	0.0960662935999257	0.0052	0.0063	0.0913	0.0136	0.0498	0.0192	0.0146	0.0294	0.0024	0.048	0.0363	0.1024	0.0027	0.0493	0.1171	0.0156	0.0152	0.0042	0.0018	0.0212	0.0163	0.138	0.0376	0.1039	0.0503	0.0027
1	rs10924288	245820712	0.85	0.2244882202137	0.95	0.274028283204826	0.0114178409494569	0.0972685559221052	0.0051	0.0063	0.0913	0.0138	0.0496	0.0194	0.0147	0.0294	0.0023	0.0482	0.0362	0.1025	0.0028	0.0493	0.1174	0.0158	0.0155	0.004	0.0018	0.0212	0.0163	0.1378	0.0376	0.1033	0.0501	0.0027
1	rs1572895	245822899	0.85	0.2244882202137	0.95	0.274028283204826	0.00884621850561981	0.101236627245305	0.0052	0.0063	0.0913	0.0138	0.0495	0.0193	0.0149	0.0294	0.0022	0.0482	0.0362	0.1031	0.0029	0.0492	0.1171	0.0158	0.0156	0.0039	0.0018	0.0212	0.0162	0.1378	0.0376	0.1032	0.0499	0.0028
1	rs6666256	245823569	0.85	0.2244882202137	0.95	0.274028283204826	0.00850327558691323	0.0877398470770927	0.0052	0.0064	0.0913	0.0138	0.0495	0.0193	0.0149	0.0294	0.0022	0.0482	0.0362	0.103	0.0029	0.0492	0.1172	0.0158	0.0157	0.0039	0.0018	0.0212	0.0163	0.1379	0.0375	0.1032	0.0498	0.0029
1	rs114087035	245827051	0.85	0.2244882202137	0.95	0.274028283204826	0.00860415391581474	0.0874315386263172	0.0052	0.0064	0.0913	0.0138	0.0495	0.0193	0.015	0.0294	0.0022	0.0483	0.0362	0.1029	0.003	0.0494	0.1169	0.0158	0.0158	0.0038	0.0018	0.0213	0.0163	0.1378	0.0376	0.1032	0.0499	0.0029
1	rs12043476	245835195	0.85	0.2244882202137	0.95	0.274028283204826	0.00861798041071625	0.0883577645998958	0.0051	0.0064	0.0913	0.0138	0.0495	0.0193	0.015	0.0293	0.0021	0.0484	0.0363	0.1028	0.003	0.0495	0.1165	0.0158	0.016	0.0036	0.0018	0.0214	0.0163	0.1376	0.0377	0.1031	0.0499	0.0029
1	rs116542516	245836866	0.85	0.2244882202137	0.95	0.274028283204826	0.00959356316274054	0.0891325942349568	0.0051	0.0064	0.0913	0.0138	0.0495	0.0193	0.0151	0.0293	0.0021	0.0484	0.0363	0.1028	0.003	0.0495	0.1165	0.0158	0.016	0.0036	0.0018	0.0214	0.0163	0.1376	0.0377	0.1031	0.0499	0.0029
1	rs55706558	245839280	0.85	0.2244882202137	0.94	0.308944172156586	0.00956357902654996	0.0885899300173812	0.0051	0.0064	0.0912	0.0138	0.0495	0.0193	0.0151	0.0293	0.002	0.0483	0.0363	0.103	0.003	0.0495	0.1164	0.0159	0.0161	0.0036	0.0017	0.0214	0.0163	0.1375	0.0377	0.1032	0.0498	0.0029
1	rs79465289	245841415	0.86	0.193417951625055	0.94	0.308944172156586	0.00582344058031891	0.0652459086315517	0.005	0.0064	0.0911	0.014	0.0495	0.0192	0.0152	0.029	0.0018	0.0478	0.0365	0.1035	0.0029	0.0491	0.1164	0.0161	0.0165	0.0033	0.0017	0.0211	0.0162	0.1378	0.0377	0.1039	0.0498	0.0028
1	rs11585842	245841531	0.86	0.193417951625055	0.94	0.308944172156586	0.0053003433505758	0.0632101872033475	0.005	0.0064	0.0911	0.014	0.0495	0.0191	0.0152	0.029	0.0018	0.0478	0.0366	0.1035	0.0029	0.0491	0.1164	0.0161	0.0165	0.0033	0.0017	0.0211	0.0162	0.1378	0.0377	0.1039	0.0498	0.0028
1	rs67364568	245842304	0.86	0.193417951625055	0.93	0.346822133743557	0.0034106145580369	0.0821820760467997	0.005	0.0063	0.0911	0.014	0.0494	0.019	0.0154	0.0289	0.0017	0.0473	0.0367	0.1038	0.0029	0.0491	0.1164	0.0162	0.0168	0.0031	0.0016	0.0209	0.0163	0.1379	0.0378	0.1043	0.0499	0.0027
1	rs12759395	245843930	0.86	0.193417951625055	0.93	0.346822133743557	0.00115826967444307	0.0742321627303153	0.005	0.006	0.0909	0.0145	0.0487	0.0187	0.0158	0.0287	0.0014	0.0464	0.0368	0.1051	0.0028	0.0494	0.1158	0.0165	0.0174	0.0028	0.0016	0.0204	0.0161	0.1383	0.0376	0.1054	0.0498	0.0026
1	rs114778429	245847078	0.85	0.2244882202137	0.92	0.387761932740255	0.000324871513362256	0.0630081124065204	0.0048	0.0058	0.09	0.0146	0.0484	0.0184	0.017	0.0286	0.0012	0.0448	0.0369	0.1077	0.0028	0.049	0.115	0.0171	0.0176	0.0026	0.0014	0.02	0.0155	0.1394	0.0381	0.1062	0.0494	0.0024
1	rs10924304	245847148	0.85	0.2244882202137	0.92	0.387761932740255	0.000318073611311659	0.062336505297396	0.0048	0.0058	0.09	0.0146	0.0484	0.0184	0.017	0.0286	0.0012	0.0448	0.0369	0.1077	0.0028	0.049	0.115	0.0171	0.0176	0.0026	0.0014	0.02	0.0155	0.1394	0.0381	0.1062	0.0494	0.0024
1	rs3820246	245849729	0.85	0.2244882202137	0.92	0.387761932740255	0.000382282893374173	0.0696086068536865	0.0048	0.0058	0.0899	0.0146	0.0483	0.0184	0.0171	0.0285	0.0012	0.0447	0.0369	0.1079	0.0029	0.0491	0.1149	0.0171	0.0176	0.0026	0.0014	0.02	0.0154	0.1394	0.0381	0.1062	0.0494	0.0025
1	rs10802246	245858493	0.85	0.2244882202137	0.92	0.387761932740255	0.000244105008391007	0.0670320793301974	0.0048	0.0058	0.0897	0.0146	0.0481	0.0184	0.0173	0.0285	0.0013	0.0445	0.0369	0.1083	0.0029	0.0492	0.1146	0.0171	0.0176	0.0026	0.0014	0.02	0.0155	0.1393	0.0383	0.1062	0.0494	0.0025
1	rs61831283	245859350	0.85	0.2244882202137	0.92	0.387761932740255	0.000264832858654632	0.072439332491911	0.0047	0.0057	0.0896	0.0146	0.0481	0.0183	0.0173	0.0285	0.0013	0.0445	0.037	0.1085	0.0029	0.0492	0.1146	0.0169	0.0176	0.0026	0.0014	0.0201	0.0154	0.1397	0.0383	0.1062	0.0493	0.0025
1	rs3737918	245866511	0.85	0.2244882202137	0.92	0.387761932740255	0.000382657448843362	0.104026197581515	0.0046	0.0054	0.0895	0.0143	0.0482	0.0183	0.0173	0.0285	0.0013	0.0442	0.0372	0.1084	0.003	0.0486	0.1157	0.0167	0.0177	0.0025	0.0014	0.0203	0.0157	0.1398	0.0384	0.1065	0.0488	0.0025
1	rs35006145	245871108	0.84	0.258953137461488	0.92	0.387761932740255	0.00124231007168164	0.13960318846122	0.0043	0.0054	0.0898	0.014	0.0481	0.0184	0.0174	0.0285	0.0012	0.0431	0.0374	0.1094	0.003	0.049	0.1161	0.0168	0.0179	0.0022	0.0012	0.0203	0.0161	0.1388	0.0391	0.1075	0.0472	0.0025
1	rs116540532	245872185	0.84	0.258953137461488	0.92	0.387761932740255	0.00173405553825619	0.186156916101029	0.0042	0.0054	0.0899	0.0139	0.0479	0.0185	0.0174	0.0283	0.0012	0.0429	0.0372	0.1095	0.003	0.0491	0.1162	0.0169	0.0179	0.0022	0.0012	0.0203	0.0162	0.139	0.0391	0.1078	0.0469	0.0024
1	rs1538959	245873836	0.84	0.258953137461488	0.92	0.387761932740255	0.00175238471263026	0.186258923627492	0.0042	0.0054	0.0901	0.0139	0.0478	0.0187	0.0174	0.0282	0.0012	0.0426	0.0371	0.1096	0.003	0.0492	0.1163	0.017	0.018	0.0022	0.0011	0.0203	0.0162	0.1392	0.0392	0.108	0.0466	0.0024
1	rs61831291	245881760	0.84	0.258953137461488	0.92	0.387761932740255	0.00256688101878014	0.245548891923571	0.0041	0.0054	0.0903	0.0136	0.0469	0.0185	0.0172	0.0292	0.0012	0.0422	0.0371	0.109	0.0029	0.0494	0.1174	0.0165	0.0179	0.0021	0.0011	0.0201	0.0164	0.1399	0.0391	0.1082	0.0464	0.0024
1	rs58835309	245883150	0.84	0.258953137461488	0.92	0.387761932740255	0.00222234933576318	0.232255797695451	0.0041	0.0054	0.0903	0.0136	0.0469	0.0185	0.0172	0.0293	0.0012	0.0422	0.0371	0.109	0.0029	0.0495	0.1176	0.0165	0.0179	0.0021	0.0011	0.0201	0.0165	0.14	0.0391	0.1082	0.0464	0.0024
1	rs12126059	245894261	0.84	0.258953137461488	0.92	0.387761932740255	0.0035634695368526	0.242871364984667	0.0041	0.0054	0.0901	0.0136	0.0469	0.0186	0.0172	0.0293	0.0012	0.0422	0.0372	0.1087	0.0029	0.0498	0.1178	0.0166	0.0179	0.0021	0.0011	0.0201	0.0161	0.1397	0.0392	0.1082	0.0463	0.0025
1	rs12031183	245899701	0.84	0.258953137461488	0.92	0.387761932740255	0.00161128163735363	0.156924214096603	0.0042	0.0055	0.0895	0.0136	0.0471	0.0185	0.0177	0.0295	0.0011	0.0421	0.0376	0.1081	0.0029	0.0503	0.1188	0.0167	0.0178	0.0022	0.001	0.02	0.0156	0.1399	0.0384	0.1079	0.0467	0.0023
1	rs12407228	245900039	0.84	0.258953137461488	0.92	0.387761932740255	0.00208873646875651	0.1763538447233	0.004	0.0055	0.0895	0.0135	0.0471	0.0185	0.0177	0.0297	0.0011	0.0421	0.0376	0.1081	0.0029	0.0503	0.1188	0.0167	0.0178	0.0022	0.001	0.02	0.0156	0.1399	0.0384	0.1079	0.0466	0.0023
1	rs76578336	245912107	0.84	0.258953137461488	0.92	0.387761932740255	0.00286791106288518	0.145825604307514	0.0043	0.0055	0.089	0.0134	0.0473	0.0185	0.0179	0.0298	0.001	0.0421	0.038	0.1077	0.0031	0.0501	0.1189	0.0167	0.0178	0.0021	0.001	0.02	0.0156	0.1396	0.0383	0.108	0.0465	0.0025
1	rs34210073	245914790	0.84	0.258953137461488	0.91	0.431857736337621	0.00298704018981331	0.137948383680462	0.0043	0.0055	0.0889	0.0134	0.0473	0.0185	0.018	0.0299	0.001	0.0421	0.0381	0.1076	0.0031	0.0501	0.119	0.0168	0.0178	0.0021	0.001	0.02	0.0156	0.1396	0.0383	0.108	0.0465	0.0026
1	rs2817513	245918301	0.83	0.29697514221559	0.91	0.431857736337621	0.00280402361230935	0.129156384421909	0.0044	0.0055	0.0891	0.0135	0.0472	0.0185	0.018	0.0297	0.001	0.0423	0.0383	0.1075	0.0032	0.0501	0.1192	0.0168	0.0179	0.0021	0.001	0.0199	0.0155	0.1397	0.0382	0.1078	0.0462	0.0026
1	rs115156093	245919844	0.83	0.29697514221559	0.91	0.431857736337621	0.00309551815727381	0.133118058492342	0.0044	0.0056	0.089	0.0135	0.0472	0.0185	0.018	0.0297	0.001	0.0422	0.0383	0.1074	0.0032	0.0501	0.1193	0.0168	0.0178	0.0021	0.001	0.0199	0.0155	0.1397	0.0382	0.1077	0.0462	0.0026
1	rs77403420	245922956	0.83	0.29697514221559	0.91	0.431857736337621	0.00352648350090165	0.129245929711277	0.0045	0.0056	0.089	0.0137	0.0474	0.0185	0.0181	0.0298	0.001	0.0419	0.0385	0.1069	0.0032	0.0501	0.1198	0.0169	0.0177	0.002	0.001	0.0198	0.0155	0.1394	0.0384	0.1073	0.0461	0.0026
1	rs114526008	245924614	0.83	0.29697514221559	0.91	0.431857736337621	0.00406506730114729	0.124443626296515	0.0045	0.0057	0.089	0.0138	0.0476	0.0185	0.0182	0.0298	0.001	0.0417	0.0386	0.1063	0.0032	0.05	0.1202	0.017	0.0177	0.002	0.001	0.0198	0.0156	0.1392	0.0386	0.107	0.046	0.0026
1	rs61831336	245925816	0.83	0.29697514221559	0.91	0.431857736337621	0.00535126101421836	0.131672330810134	0.0047	0.0058	0.0889	0.0141	0.0478	0.0184	0.0184	0.0299	0.001	0.0411	0.0387	0.1057	0.0033	0.0499	0.1211	0.0172	0.0176	0.0019	9e-04	0.0197	0.0158	0.1389	0.0389	0.1065	0.0458	0.0027
1	rs12088988	245926038	0.83	0.29697514221559	0.91	0.431857736337621	0.00587135044592476	0.128172907879279	0.0047	0.0058	0.0889	0.0143	0.0478	0.0185	0.0184	0.03	0.001	0.041	0.0388	0.1055	0.0033	0.0499	0.1212	0.0172	0.0176	0.0019	9e-04	0.0197	0.0159	0.1388	0.039	0.1063	0.0458	0.0027
1	rs56283314	245926749	0.83	0.29697514221559	0.91	0.431857736337621	0.00655600106294873	0.136026921577268	0.0047	0.0058	0.0899	0.0144	0.048	0.0185	0.0184	0.03	0.001	0.0409	0.039	0.1052	0.0031	0.05	0.1216	0.017	0.0176	0.0019	9e-04	0.0197	0.0159	0.1384	0.0391	0.1055	0.0459	0.0027
1	rs12035406	245927242	0.83	0.29697514221559	0.91	0.431857736337621	0.00713163405068721	0.127192227947889	0.0047	0.0058	0.09	0.0145	0.0479	0.0185	0.0184	0.03	0.001	0.0409	0.039	0.1052	0.003	0.05	0.1218	0.017	0.0176	0.0019	8e-04	0.0197	0.0159	0.1383	0.0391	0.1053	0.0459	0.0027
1	rs7517347	245930051	0.83	0.29697514221559	0.91	0.431857736337621	0.00750598609073272	0.130501977774154	0.0047	0.0058	0.0902	0.0145	0.0476	0.0188	0.0184	0.03	0.001	0.0411	0.0388	0.1048	0.003	0.0501	0.1224	0.017	0.0176	0.0019	8e-04	0.0196	0.0159	0.1381	0.0392	0.1051	0.0461	0.0027
1	rs7521013	245934984	0.83	0.29697514221559	0.91	0.431857736337621	0.00776238710185539	0.139234831209988	0.0047	0.0057	0.0905	0.0145	0.0476	0.0188	0.0185	0.03	0.001	0.0411	0.0388	0.1046	0.0028	0.05	0.1227	0.0169	0.018	0.0019	8e-04	0.0194	0.0157	0.1378	0.0393	0.1054	0.046	0.0026
1	rs7524736	245936531	0.83	0.29697514221559	0.91	0.431857736337621	0.00884621850561981	0.123297674736775	0.0048	0.0057	0.0906	0.0146	0.0475	0.0188	0.0185	0.0297	0.001	0.0413	0.0388	0.1046	0.0028	0.0499	0.1233	0.017	0.0181	0.0019	8e-04	0.0192	0.0154	0.1377	0.0392	0.1054	0.0458	0.0027
1	rs2817494	245936738	0.83	0.29697514221559	0.91	0.431857736337621	0.00897393237982793	0.120755675245062	0.0048	0.0057	0.0906	0.0146	0.0475	0.0188	0.0185	0.0297	0.001	0.0413	0.0388	0.1046	0.0028	0.0499	0.1233	0.017	0.0181	0.0019	8e-04	0.0192	0.0154	0.1377	0.0392	0.1054	0.0458	0.0027
1	rs75413742	245937665	0.83	0.29697514221559	0.89	0.529866637543626	0.00834464936609521	0.129245929711277	0.0048	0.0057	0.0906	0.0146	0.0475	0.0188	0.0185	0.0297	0.001	0.0413	0.0388	0.1046	0.0028	0.0498	0.1233	0.017	0.0181	0.0019	8e-04	0.0192	0.0154	0.1377	0.0392	0.1055	0.0459	0.0027
1	rs73134707	245949475	0.83	0.29697514221559	0.89	0.529866637543626	0.00490646377462684	0.129066862162823	0.0048	0.0058	0.0907	0.0147	0.0475	0.0185	0.0183	0.0299	0.001	0.0411	0.0388	0.1047	0.0025	0.049	0.1228	0.0175	0.0182	0.002	8e-04	0.0194	0.0151	0.1369	0.0394	0.1059	0.0471	0.0026
1	rs76068369	245949655	0.83	0.29697514221559	0.89	0.529866637543626	0.00488560286091231	0.130232445763723	0.0048	0.0058	0.0907	0.0147	0.0475	0.0185	0.0183	0.0299	0.001	0.0411	0.0388	0.1047	0.0025	0.049	0.1228	0.0175	0.0182	0.002	8e-04	0.0194	0.0151	0.1369	0.0394	0.1059	0.0471	0.0026
1	rs7555819	245950642	0.83	0.29697514221559	0.89	0.529866637543626	0.00445777768484358	0.124355335385714	0.0049	0.0058	0.0906	0.0148	0.0476	0.0185	0.0183	0.03	0.001	0.0412	0.0388	0.1049	0.0025	0.0489	0.1227	0.0175	0.0182	0.002	8e-04	0.0194	0.0151	0.1367	0.0394	0.1057	0.0472	0.0026
1	rs2791384	245953416	0.84	0.258953137461488	0.89	0.529866637543626	0.00314986697602363	0.113335520158137	0.0049	0.0059	0.0904	0.015	0.0479	0.0188	0.0181	0.0295	0.0011	0.0412	0.0386	0.1052	0.0022	0.0486	0.1224	0.0176	0.0184	0.002	9e-04	0.0195	0.015	0.1363	0.0392	0.105	0.0487	0.0025
1	rs2791385	245953511	0.84	0.258953137461488	0.9	0.479198205640863	0.00317097118817178	0.114873793652153	0.0049	0.0059	0.0904	0.015	0.0479	0.0188	0.0181	0.0295	0.0011	0.0412	0.0386	0.1052	0.0022	0.0485	0.1224	0.0177	0.0184	0.002	9e-04	0.0195	0.015	0.1362	0.0392	0.105	0.0488	0.0025
1	rs77857663	245957353	0.83	0.29697514221559	0.9	0.479198205640863	0.00186153576883289	0.0979121601905018	0.005	0.0059	0.0901	0.015	0.0479	0.0185	0.0181	0.0294	0.0013	0.0414	0.0382	0.107	0.0023	0.0473	0.1226	0.0186	0.0185	0.0023	0.001	0.0195	0.0144	0.1345	0.0389	0.1032	0.0517	0.0024
1	rs12022864	245959911	0.83	0.29697514221559	0.9	0.479198205640863	0.00184777037082727	0.107095176384412	0.0051	0.0059	0.0901	0.015	0.0479	0.0184	0.0177	0.0299	0.0013	0.0416	0.0382	0.107	0.0023	0.0471	0.1225	0.0188	0.0186	0.0024	0.001	0.0195	0.0143	0.1341	0.039	0.1031	0.0518	0.0024
1	rs2817478	245960086	0.83	0.29697514221559	0.9	0.479198205640863	0.00198046803308541	0.101726761465826	0.0051	0.006	0.09	0.015	0.0479	0.0183	0.0177	0.0299	0.0013	0.0416	0.0382	0.1069	0.0023	0.0471	0.1226	0.0188	0.0186	0.0024	0.001	0.0196	0.0143	0.1341	0.039	0.1029	0.0519	0.0024
1	rs2791394	245960376	0.83	0.29697514221559	0.9	0.479198205640863	0.0020601087240527	0.113676676337854	0.0051	0.006	0.09	0.015	0.0479	0.0183	0.0177	0.0299	0.0013	0.0416	0.0382	0.107	0.0023	0.0471	0.1226	0.0188	0.0186	0.0024	0.001	0.0196	0.0143	0.1341	0.039	0.103	0.0519	0.0024
1	rs4654111	245961509	0.83	0.29697514221559	0.9	0.479198205640863	0.00263736761975068	0.127281264844169	0.0051	0.006	0.0899	0.015	0.0477	0.0183	0.0177	0.0299	0.0013	0.0415	0.0381	0.1071	0.0023	0.0471	0.1226	0.0187	0.0186	0.0024	0.001	0.0196	0.0142	0.1341	0.039	0.103	0.0519	0.0024
1	rs114660513	245962004	0.83	0.29697514221559	0.9	0.479198205640863	0.00269635131105586	0.110451525745496	0.0051	0.006	0.0899	0.015	0.0477	0.0183	0.0177	0.0299	0.0013	0.0415	0.0381	0.1072	0.0023	0.0471	0.1226	0.0187	0.0186	0.0024	0.001	0.0196	0.0142	0.1341	0.039	0.1031	0.0519	0.0024
1	rs77536541	245964820	0.83	0.29697514221559	0.9	0.479198205640863	0.00374336581947917	0.106012960317206	0.005	0.0059	0.0896	0.0149	0.0476	0.0185	0.0178	0.03	0.0013	0.0415	0.0381	0.1072	0.0023	0.0471	0.1225	0.0187	0.0188	0.0024	0.001	0.0197	0.0143	0.1336	0.039	0.1032	0.0519	0.0023
1	rs76371141	245965252	0.83	0.29697514221559	0.9	0.479198205640863	0.00372409835755851	0.102054029174501	0.005	0.0059	0.0893	0.0149	0.0476	0.0185	0.0178	0.03	0.0014	0.0415	0.0381	0.1073	0.0023	0.0472	0.1225	0.0187	0.0188	0.0024	0.001	0.0197	0.0143	0.1336	0.039	0.1032	0.052	0.0023
1	rs35580182	245965860	0.83	0.29697514221559	0.9	0.479198205640863	0.00343985904367706	0.11112755530908	0.0049	0.0059	0.0889	0.0148	0.0476	0.0186	0.0179	0.0301	0.0014	0.0415	0.0381	0.1074	0.0023	0.0473	0.1225	0.0187	0.0189	0.0025	0.001	0.0198	0.0144	0.1336	0.0391	0.103	0.0521	0.0023
1	rs6605249	245969003	0.84	0.258953137461488	0.91	0.431857736337621	0.00356811429157147	0.223418897183635	0.0035	0.0054	0.0845	0.0141	0.0498	0.0199	0.0185	0.0304	0.0014	0.0415	0.0396	0.1098	0.0019	0.0484	0.1169	0.0183	0.0198	0.0035	0.001	0.0205	0.0144	0.1331	0.0387	0.1034	0.0547	0.0019
1	rs78958791	245969258	0.84	0.258953137461488	0.91	0.431857736337621	0.00410903646063215	0.267299410769223	0.0035	0.0054	0.0845	0.0141	0.0499	0.0197	0.0185	0.0304	0.0013	0.0416	0.0396	0.1098	0.0019	0.0483	0.1168	0.0182	0.0198	0.0035	0.001	0.0205	0.0144	0.1331	0.0387	0.1034	0.0547	0.0018
1	rs72766647	245971706	0.84	0.258953137461488	0.91	0.431857736337621	0.00444947643427231	0.252057947031788	0.0034	0.0053	0.0843	0.014	0.05	0.0197	0.0188	0.0303	0.0013	0.0414	0.0397	0.1103	0.0018	0.0482	0.1164	0.0182	0.0199	0.0034	0.001	0.0204	0.0146	0.1329	0.0383	0.1038	0.0551	0.0018
1	rs2069207	245973612	0.83	0.29697514221559	0.91	0.431857736337621	0.00339718373811235	0.294095902778297	0.0032	0.0053	0.0837	0.0137	0.05	0.0196	0.0194	0.0301	0.0013	0.0413	0.0401	0.1109	0.0018	0.0481	0.1154	0.0181	0.0204	0.0034	0.001	0.0206	0.015	0.1324	0.0379	0.1043	0.0556	0.0019
1	rs112393335	245974315	0.83	0.29697514221559	0.91	0.431857736337621	0.00323926071446144	0.21245149490782	0.0032	0.0053	0.0834	0.0136	0.05	0.0197	0.0198	0.0302	0.0013	0.0412	0.0403	0.1113	0.0018	0.0478	0.1153	0.018	0.0202	0.0034	0.0011	0.0207	0.0149	0.1329	0.0375	0.1045	0.0554	0.0019
1	rs80188533	245974571	0.83	0.29697514221559	0.91	0.431857736337621	0.00311842013019158	0.202612107960775	0.0032	0.0053	0.0833	0.0136	0.05	0.0197	0.0198	0.0302	0.0013	0.0412	0.0404	0.1113	0.0018	0.0477	0.1153	0.018	0.0202	0.0034	0.0011	0.0207	0.0149	0.1329	0.0375	0.1045	0.0554	0.0019
1	rs10924340	245977996	0.84	0.258953137461488	0.91	0.431857736337621	0.00270566196477343	0.154719472733472	0.0032	0.0052	0.0829	0.0137	0.0501	0.0199	0.02	0.0302	0.0014	0.0413	0.0405	0.1116	0.0017	0.0476	0.1155	0.018	0.0198	0.0034	0.0012	0.0208	0.0149	0.1331	0.0372	0.1046	0.0552	0.0019
1	rs12031535	245979357	0.84	0.258953137461488	0.91	0.431857736337621	0.00273751047705641	0.155676690275074	0.0032	0.0052	0.0829	0.0137	0.0501	0.0199	0.0201	0.0302	0.0014	0.0412	0.0405	0.1116	0.0017	0.0476	0.1156	0.0179	0.0198	0.0034	0.0012	0.0206	0.0149	0.133	0.0372	0.1046	0.0553	0.0019
1	rs79579132	245986813	0.84	0.258953137461488	0.91	0.431857736337621	0.0023410808457556	0.147608008188016	0.0032	0.0052	0.0826	0.0137	0.0501	0.0199	0.0201	0.0301	0.0014	0.0414	0.0405	0.1113	0.0019	0.0476	0.1156	0.0179	0.0198	0.0035	0.0012	0.0206	0.0149	0.133	0.0373	0.1046	0.0552	0.0019
1	rs79157179	245988808	0.84	0.258953137461488	0.91	0.431857736337621	0.00263189122784138	0.13960318846122	0.0032	0.0052	0.0821	0.0137	0.05	0.0199	0.0206	0.0301	0.0014	0.0414	0.0406	0.1112	0.0019	0.0476	0.1158	0.0181	0.0198	0.0035	0.0012	0.0207	0.0151	0.1332	0.0372	0.1046	0.0549	0.0019
1	rs6700401	245989865	0.84	0.258953137461488	0.91	0.431857736337621	0.00340165601150938	0.146293899622087	0.0032	0.0051	0.0817	0.0137	0.0499	0.0199	0.021	0.0301	0.0014	0.0414	0.0406	0.111	0.0018	0.0477	0.116	0.0182	0.0198	0.0036	0.0013	0.0207	0.0149	0.1333	0.0373	0.1047	0.0546	0.0019
1	rs6605242	245993682	0.84	0.258953137461488	0.91	0.431857736337621	0.00402657942962717	0.162435690875087	0.0032	0.0051	0.0813	0.0138	0.0499	0.0199	0.0212	0.0303	0.0012	0.0414	0.0407	0.1111	0.0018	0.0479	0.1161	0.018	0.0199	0.0035	0.0012	0.0208	0.015	0.1335	0.0373	0.1047	0.0544	0.0019
1	rs34420508	245994842	0.84	0.258953137461488	0.91	0.431857736337621	0.00315829522315788	0.152525884493987	0.0032	0.0051	0.0813	0.0138	0.0499	0.0199	0.0207	0.0303	0.0012	0.0414	0.0407	0.1112	0.0018	0.0479	0.1161	0.018	0.0199	0.0035	0.0012	0.0208	0.0151	0.1337	0.0373	0.1047	0.0544	0.0019
1	rs11806942	245994892	0.84	0.258953137461488	0.91	0.431857736337621	0.00338156747299852	0.146762737124502	0.0032	0.0051	0.0813	0.0138	0.0499	0.0199	0.0207	0.0303	0.0012	0.0414	0.0408	0.1113	0.0018	0.0479	0.1162	0.018	0.0198	0.0035	0.0012	0.0208	0.0148	0.1337	0.0373	0.1048	0.0544	0.0019
1	rs6689627	245997919	0.84	0.258953137461488	0.92	0.387761932740255	0.00286986500810001	0.143678453793877	0.0032	0.0051	0.0812	0.0139	0.0498	0.0198	0.0206	0.0303	0.0012	0.0414	0.0408	0.1113	0.0018	0.048	0.1163	0.0181	0.0197	0.0035	0.0013	0.0208	0.0148	0.1337	0.0373	0.1049	0.0543	0.0019
1	rs4511082	246007023	0.83	0.29697514221559	0.92	0.387761932740255	0.00240656821721713	0.139971900793282	0.0033	0.0051	0.0814	0.0141	0.0493	0.0197	0.0207	0.0302	0.0012	0.0412	0.041	0.1111	0.0017	0.0484	0.1162	0.0182	0.0195	0.0036	0.0013	0.0207	0.0149	0.1331	0.0372	0.1058	0.0542	0.0019
1	rs2885549	246011399	0.83	0.29697514221559	0.92	0.387761932740255	0.00184502719158805	0.124797024159233	0.0034	0.0051	0.081	0.0142	0.0493	0.0196	0.0207	0.0301	0.0012	0.041	0.0416	0.1107	0.0019	0.0488	0.1166	0.0181	0.0193	0.0037	0.0013	0.0208	0.0153	0.1325	0.0369	0.1059	0.0543	0.0019
1	rs10924362	246014420	0.83	0.29697514221559	0.92	0.387761932740255	0.00203031669705713	0.0915516510170901	0.0035	0.0053	0.0791	0.0141	0.0492	0.0188	0.0208	0.0299	0.0013	0.0407	0.0418	0.1108	0.002	0.0488	0.1182	0.0178	0.019	0.0039	0.0014	0.0203	0.015	0.1334	0.0362	0.1066	0.0553	0.0018
1	rs9662940	246018517	0.83	0.29697514221559	0.92	0.387761932740255	0.00395802509624045	0.0879713630836043	0.0034	0.0052	0.0784	0.014	0.0492	0.0187	0.0209	0.0299	0.0013	0.041	0.0419	0.1105	0.0019	0.049	0.1183	0.0177	0.019	0.0039	0.0018	0.0201	0.015	0.1336	0.0362	0.1069	0.0555	0.0018
1	rs113470103	246021520	0.83	0.29697514221559	0.92	0.387761932740255	0.00563150355475442	0.0811330067505299	0.0034	0.0052	0.0785	0.014	0.0491	0.0188	0.0209	0.0299	0.0013	0.0408	0.0419	0.1105	0.0019	0.0489	0.1184	0.0178	0.0189	0.0039	0.002	0.0202	0.0149	0.1336	0.0361	0.1067	0.0556	0.0018
1	rs34527613	246021851	0.83	0.29697514221559	0.92	0.387761932740255	0.00582685261859945	0.0800894066322641	0.0034	0.0052	0.0785	0.014	0.0491	0.0188	0.0209	0.0299	0.0013	0.0408	0.0419	0.1105	0.0019	0.0489	0.1184	0.0178	0.0189	0.0039	0.002	0.0202	0.0149	0.1336	0.0361	0.1067	0.0556	0.0018
1	rs116585922	246023140	0.83	0.29697514221559	0.92	0.387761932740255	0.00624049115005011	0.0794955290774959	0.0034	0.0052	0.0785	0.014	0.0491	0.0188	0.0209	0.0298	0.0013	0.0408	0.0419	0.1105	0.0019	0.0489	0.1185	0.0179	0.0189	0.0039	0.0021	0.0202	0.0149	0.1336	0.036	0.1067	0.0556	0.0018
1	rs12038379	246025433	0.83	0.29697514221559	0.92	0.387761932740255	0.00695775387829283	0.0866626688665699	0.0034	0.0052	0.0785	0.014	0.0491	0.0188	0.0209	0.0298	0.0013	0.0408	0.0419	0.1105	0.0019	0.0489	0.1185	0.0179	0.0189	0.0039	0.0021	0.0202	0.0149	0.1336	0.036	0.1067	0.0556	0.0018
1	rs12127706	246026065	0.83	0.29697514221559	0.92	0.387761932740255	0.00694992853221158	0.086969890460622	0.0034	0.0052	0.0785	0.014	0.0491	0.0188	0.0209	0.0298	0.0013	0.0408	0.0419	0.1105	0.0019	0.0489	0.1185	0.0179	0.0189	0.0039	0.0021	0.0202	0.0149	0.1336	0.036	0.1067	0.0556	0.0018
1	rs75127341	246026302	0.83	0.29697514221559	0.92	0.387761932740255	0.00694601840129362	0.0870467638780062	0.0034	0.0052	0.0785	0.014	0.0491	0.0188	0.0209	0.0298	0.0013	0.0408	0.0419	0.1105	0.0019	0.0489	0.1185	0.0179	0.0189	0.0039	0.0021	0.0202	0.0149	0.1336	0.036	0.1067	0.0556	0.0018
1	rs9729292	246026459	0.83	0.29697514221559	0.92	0.387761932740255	0.00693820322134793	0.086969890460622	0.0034	0.0052	0.0785	0.014	0.0491	0.0188	0.0209	0.0298	0.0013	0.0408	0.0419	0.1105	0.0019	0.0489	0.1185	0.0179	0.0189	0.0039	0.0021	0.0202	0.0149	0.1336	0.036	0.1067	0.0556	0.0018
1	rs12028528	246041505	0.83	0.29697514221559	0.92	0.387761932740255	0.00938024398219803	0.0730826690391564	0.0034	0.0052	0.0775	0.0139	0.0488	0.0192	0.0209	0.03	0.0014	0.0406	0.0421	0.1112	0.0019	0.049	0.1182	0.0177	0.0188	0.0039	0.0022	0.02	0.0144	0.134	0.0359	0.1073	0.0558	0.0018
1	rs56069401	246041721	0.83	0.29697514221559	0.92	0.387761932740255	0.00937532627740587	0.072439332491911	0.0034	0.0052	0.0775	0.0139	0.0486	0.0191	0.0209	0.03	0.0014	0.0406	0.0421	0.1113	0.0019	0.049	0.1183	0.0177	0.0188	0.0039	0.0022	0.02	0.0144	0.1339	0.0359	0.1075	0.0557	0.0018
1	rs12040825	246043567	0.83	0.29697514221559	0.92	0.387761932740255	0.00994352435256289	0.0713723338817499	0.0034	0.0052	0.0771	0.0139	0.0484	0.0192	0.0209	0.03	0.0014	0.0407	0.0421	0.1111	0.0019	0.0488	0.1187	0.0179	0.0188	0.0039	0.0022	0.02	0.0145	0.134	0.036	0.1075	0.0557	0.0018
1	rs77034018	246051310	0.83	0.29697514221559	0.92	0.387761932740255	0.0095486136266226	0.0671011813753681	0.0034	0.0052	0.0771	0.0139	0.0484	0.0191	0.0208	0.0299	0.0014	0.0407	0.0422	0.1111	0.0019	0.0488	0.1187	0.0179	0.0188	0.004	0.0022	0.0197	0.0145	0.134	0.036	0.1075	0.0558	0.0019
1	rs4654068	246058909	0.83	0.29697514221559	0.92	0.387761932740255	0.0116362029607161	0.0732976358894361	0.0035	0.0052	0.0763	0.0137	0.0486	0.0184	0.0202	0.0297	0.0015	0.0412	0.0429	0.1112	0.0017	0.0489	0.1188	0.0175	0.0185	0.0038	0.0023	0.0195	0.0148	0.1339	0.0362	0.1079	0.0566	0.0021
1	rs34861340	246062702	0.83	0.29697514221559	0.92	0.387761932740255	0.0285965883842951	0.105017761869895	0.0039	0.005	0.0749	0.0132	0.0489	0.017	0.0191	0.0296	0.0014	0.0416	0.0442	0.1118	0.0014	0.0491	0.1193	0.0173	0.0182	0.004	0.0023	0.0188	0.015	0.132	0.036	0.1102	0.0587	0.002
1	rs9659899	246066326	0.83	0.29697514221559	0.92	0.387761932740255	0.0345661737291513	0.141913448067169	0.0039	0.0049	0.0749	0.0128	0.049	0.0168	0.0188	0.0296	0.0014	0.0417	0.0448	0.1125	0.0013	0.0491	0.1195	0.0173	0.0179	0.0038	0.0023	0.0187	0.015	0.1316	0.0359	0.11	0.0595	0.0018
1	rs4654168	246078476	0.83	0.29697514221559	0.92	0.387761932740255	0.0409364280100101	0.148360828589878	0.0039	0.0048	0.0749	0.0129	0.0486	0.0166	0.0186	0.0295	0.0014	0.0415	0.0448	0.1131	0.0013	0.0487	0.1203	0.0173	0.0179	0.0036	0.0023	0.0185	0.015	0.1317	0.0359	0.1103	0.0596	0.0018
1	rs10924390	246088371	0.83	0.29697514221559	0.92	0.387761932740255	0.0456974791216927	0.143306215564723	0.0039	0.0047	0.0749	0.0128	0.0486	0.0163	0.0184	0.0295	0.0015	0.0417	0.045	0.1137	0.0013	0.0485	0.1204	0.0172	0.0179	0.0036	0.0023	0.0184	0.0149	0.1314	0.0359	0.1107	0.0595	0.0018
1	rs80109059	246091657	0.83	0.29697514221559	0.92	0.387761932740255	0.0528047897701254	0.158078914483586	0.0039	0.0047	0.0749	0.0128	0.0486	0.0161	0.0184	0.0295	0.0015	0.0418	0.0451	0.1145	0.0013	0.0482	0.1203	0.0172	0.0178	0.0036	0.0024	0.0183	0.0149	0.1309	0.0358	0.111	0.0596	0.0018
1	rs9660393	246094206	0.83	0.29697514221559	0.92	0.387761932740255	0.0534200088623277	0.163994830110435	0.0039	0.0047	0.0749	0.0128	0.0486	0.0161	0.0183	0.0295	0.0015	0.0418	0.0451	0.1146	0.0013	0.0482	0.1203	0.0172	0.0178	0.0036	0.0024	0.0182	0.0148	0.1309	0.0358	0.111	0.0596	0.0018
1	rs191626799	246097631	0.83	0.29697514221559	0.92	0.387761932740255	0.0528388433686223	0.171570966297997	0.004	0.0048	0.0749	0.013	0.0484	0.0159	0.0184	0.0294	0.0014	0.0422	0.045	0.1154	0.0013	0.0476	0.1202	0.0173	0.0178	0.0036	0.0024	0.0179	0.0146	0.1316	0.0355	0.1111	0.0593	0.0018
1	rs12120419	246098184	0.83	0.29697514221559	0.92	0.387761932740255	0.0527197201665074	0.12462027839919	0.004	0.0048	0.075	0.013	0.0483	0.0158	0.0181	0.0294	0.0015	0.0425	0.045	0.1158	0.0014	0.0473	0.1202	0.0174	0.0179	0.0039	0.0024	0.0177	0.0145	0.132	0.0354	0.1109	0.0591	0.0018
1	rs6666440	246102023	0.83	0.29697514221559	0.91	0.431857736337621	0.0534371664890403	0.122682269843163	0.004	0.0048	0.0748	0.0131	0.0484	0.0156	0.018	0.0293	0.0015	0.0425	0.0451	0.1161	0.0014	0.0472	0.1202	0.0173	0.0178	0.0039	0.0024	0.0177	0.0145	0.1323	0.0353	0.1106	0.0593	0.0018
1	rs72768771	246102188	0.83	0.29697514221559	0.91	0.431857736337621	0.0540745955378966	0.124178823883261	0.004	0.0049	0.0748	0.013	0.0484	0.0156	0.018	0.0293	0.0015	0.0425	0.045	0.1161	0.0014	0.0472	0.1202	0.0173	0.0178	0.0039	0.0024	0.0177	0.0145	0.1323	0.0353	0.1106	0.0594	0.0018
1	rs12040606	246103035	0.83	0.29697514221559	0.91	0.431857736337621	0.0547345265922914	0.128977362941477	0.004	0.0049	0.0748	0.0131	0.0484	0.0156	0.018	0.0293	0.0015	0.0425	0.045	0.1162	0.0014	0.0471	0.1201	0.0173	0.0178	0.0039	0.0024	0.0177	0.0145	0.1323	0.0352	0.1106	0.0594	0.0018
1	rs116510451	246113263	0.83	0.29697514221559	0.91	0.431857736337621	0.0566037640859959	0.132394466207228	0.0041	0.005	0.0749	0.0132	0.0483	0.0157	0.018	0.0292	0.0015	0.0423	0.0448	0.1163	0.0015	0.0468	0.1198	0.0172	0.0177	0.0039	0.0024	0.0177	0.0145	0.1322	0.035	0.1109	0.0599	0.0018
1	rs75605779	246113584	0.83	0.29697514221559	0.91	0.431857736337621	0.057608235370751	0.129694001351637	0.0041	0.0051	0.0749	0.0132	0.0483	0.0157	0.018	0.0292	0.0015	0.0423	0.0448	0.1163	0.0015	0.0468	0.1198	0.0171	0.0177	0.0039	0.0024	0.0177	0.0145	0.1322	0.035	0.111	0.0599	0.0018
1	rs113782518	246114373	0.83	0.29697514221559	0.91	0.431857736337621	0.054403892043909	0.116592212938476	0.0041	0.0052	0.0749	0.0133	0.0483	0.0158	0.018	0.0291	0.0015	0.0422	0.0447	0.1163	0.0015	0.0466	0.1197	0.0171	0.0176	0.0039	0.0025	0.0177	0.0145	0.1322	0.0349	0.1111	0.0602	0.0018
1	rs6686951	246114558	0.83	0.29697514221559	0.91	0.431857736337621	0.0514546909805158	0.109608712564774	0.0041	0.0052	0.0749	0.0133	0.0483	0.0158	0.0181	0.0291	0.0015	0.0422	0.0447	0.1163	0.0015	0.0466	0.1197	0.0171	0.0176	0.0039	0.0025	0.0177	0.0145	0.1322	0.0349	0.1111	0.0602	0.0018
1	rs6685357	246115287	0.83	0.29697514221559	0.91	0.431857736337621	0.057140411546306	0.129335498023477	0.0041	0.0052	0.0749	0.0133	0.0483	0.0158	0.018	0.029	0.0015	0.0421	0.0448	0.1164	0.0015	0.0466	0.1196	0.0171	0.0176	0.0039	0.0025	0.0177	0.0146	0.1321	0.0349	0.1112	0.0603	0.0018
1	rs74470660	246115368	0.83	0.29697514221559	0.91	0.431857736337621	0.0621608984049929	0.129963120222746	0.0041	0.0052	0.075	0.0133	0.0482	0.0158	0.018	0.029	0.0015	0.0421	0.0447	0.1164	0.0015	0.0465	0.1196	0.0171	0.0175	0.0039	0.0025	0.0177	0.0145	0.1321	0.0348	0.1113	0.0603	0.0018
1	rs12081022	246121495	0.82	0.338707801994422	0.91	0.431857736337621	0.104350475096526	0.0463271606423536	0.0061	0.0059	0.0731	0.0147	0.0471	0.0151	0.0164	0.0251	0.0016	0.0383	0.0444	0.1229	0.0024	0.044	0.1199	0.0155	0.0152	0.0035	0.0022	0.0163	0.0147	0.131	0.033	0.1237	0.0614	0.0014
1	rs12037922	246124691	0.82	0.338707801994422	0.91	0.431857736337621	0.0955223328024907	0.0476317850773616	0.0061	0.0059	0.0731	0.0147	0.0471	0.0151	0.0164	0.0251	0.0016	0.0383	0.0443	0.123	0.0024	0.044	0.1199	0.0155	0.0152	0.0036	0.0022	0.0163	0.0147	0.131	0.033	0.1238	0.0614	0.0014
1	rs2153028	246127777	0.82	0.338707801994422	0.91	0.431857736337621	0.0922055414352884	0.0616012571642129	0.0061	0.006	0.073	0.0147	0.0472	0.015	0.0163	0.0251	0.0016	0.0383	0.0443	0.1229	0.0024	0.0441	0.1199	0.0155	0.0152	0.0036	0.0022	0.0163	0.0147	0.1309	0.033	0.1238	0.0615	0.0015
1	rs116266627	246127862	0.83	0.29697514221559	0.91	0.431857736337621	0.094599117791107	0.0616679452004823	0.0061	0.006	0.073	0.0147	0.0472	0.015	0.0163	0.0251	0.0016	0.0383	0.0443	0.1229	0.0024	0.0441	0.12	0.0154	0.0152	0.0036	0.0022	0.0163	0.0147	0.1309	0.033	0.124	0.0615	0.0015
1	rs12124764	246135726	0.82	0.338707801994422	0.91	0.431857736337621	0.10237839171617	0.0659305037042551	0.0062	0.006	0.0729	0.0148	0.0472	0.0148	0.0163	0.025	0.0016	0.0383	0.0443	0.123	0.0024	0.0441	0.1204	0.0151	0.0152	0.0036	0.0023	0.0163	0.0148	0.1309	0.033	0.1241	0.0614	0.0015
1	rs77795611	246140466	0.82	0.338707801994422	0.91	0.431857736337621	0.112307761729348	0.0686987256224412	0.0062	0.006	0.0729	0.0148	0.0473	0.0147	0.0162	0.025	0.0017	0.0382	0.0443	0.1228	0.0025	0.044	0.1204	0.0152	0.0152	0.0036	0.0023	0.0163	0.0147	0.1308	0.0329	0.1243	0.0617	0.0015
1	rs61839406	246141452	0.82	0.338707801994422	0.91	0.431857736337621	0.112529353643029	0.067793837675817	0.0062	0.006	0.0729	0.0148	0.0473	0.0147	0.0162	0.0249	0.0017	0.0382	0.0443	0.1228	0.0025	0.044	0.1204	0.0152	0.0152	0.0036	0.0023	0.0163	0.0147	0.1311	0.0329	0.1243	0.0617	0.0015
1	rs12404037	246145835	0.82	0.338707801994422	0.9	0.479198205640863	0.112141744424938	0.0746651251279482	0.0062	0.0062	0.0729	0.0148	0.0474	0.0147	0.0162	0.0249	0.0016	0.0381	0.0443	0.1227	0.0025	0.0439	0.1204	0.0152	0.0152	0.0036	0.0023	0.0162	0.0147	0.1311	0.0329	0.1244	0.0617	0.0015
1	rs4654180	246148791	0.82	0.338707801994422	0.89	0.529866637543626	0.113920404413831	0.0754615745563616	0.0062	0.0062	0.0729	0.0148	0.0474	0.0146	0.0162	0.0249	0.0016	0.0381	0.0443	0.1227	0.0025	0.0439	0.1202	0.0152	0.0152	0.0036	0.0023	0.0162	0.0147	0.131	0.0328	0.1246	0.0617	0.0014
1	rs35099039	246161101	0.82	0.338707801994422	0.89	0.529866637543626	0.111920623482077	0.120493846665472	0.0061	0.0062	0.0731	0.0147	0.0475	0.0146	0.016	0.025	0.0015	0.0382	0.0444	0.1229	0.0025	0.0438	0.1206	0.0155	0.0151	0.0035	0.0022	0.0161	0.0146	0.1311	0.0328	0.1247	0.0614	0.0013
1	rs6662970	246161253	0.82	0.338707801994422	0.89	0.529866637543626	0.111810163907609	0.117023328175156	0.0061	0.0062	0.0731	0.0147	0.0475	0.0146	0.016	0.025	0.0015	0.0382	0.0444	0.1229	0.0025	0.0438	0.1206	0.0155	0.0151	0.0035	0.0022	0.0161	0.0146	0.131	0.0328	0.1247	0.0614	0.0013
1	rs79016131	246161683	0.82	0.338707801994422	0.89	0.529866637543626	0.111534309197853	0.0990424648448036	0.0061	0.0062	0.0731	0.0147	0.0475	0.0146	0.016	0.025	0.0015	0.0382	0.0444	0.1229	0.0025	0.0438	0.1205	0.0155	0.0151	0.0035	0.0022	0.0161	0.0146	0.131	0.0328	0.1247	0.0614	0.0013
1	rs10924440	246164185	0.82	0.338707801994422	0.89	0.529866637543626	0.108283861980568	0.110198422038498	0.0061	0.0062	0.0733	0.0148	0.0475	0.0146	0.0161	0.025	0.0015	0.0381	0.0444	0.1228	0.0025	0.0439	0.1203	0.0155	0.0151	0.0035	0.0022	0.0161	0.0146	0.131	0.0328	0.1247	0.0614	0.0013
1	rs4654185	246166375	0.82	0.338707801994422	0.89	0.529866637543626	0.101544096533979	0.176053579771191	0.0059	0.0062	0.0749	0.0151	0.0473	0.0146	0.0161	0.0245	0.0015	0.039	0.0445	0.1224	0.0026	0.0441	0.1193	0.0153	0.0148	0.0036	0.002	0.016	0.0146	0.1307	0.0325	0.1255	0.0617	0.0012
1	rs12563645	246166543	0.81	0.384295662080596	0.88	0.583941145430028	0.0944499386912021	0.215765508792263	0.0059	0.0062	0.0748	0.015	0.0473	0.0146	0.016	0.0245	0.0014	0.0389	0.0446	0.1224	0.0026	0.0441	0.1192	0.0153	0.0154	0.0037	0.002	0.016	0.015	0.1306	0.0324	0.1257	0.0612	0.0011
1	rs10754494	246166728	0.81	0.384295662080596	0.88	0.583941145430028	0.102195525695084	0.322017050540141	0.0059	0.0062	0.0746	0.015	0.0473	0.0145	0.0157	0.0244	0.0014	0.0389	0.0448	0.1219	0.0026	0.0441	0.1192	0.0153	0.0152	0.0037	0.002	0.016	0.015	0.1311	0.0326	0.1261	0.0613	0.0011
1	rs4654186	246168017	0.81	0.384295662080596	0.88	0.583941145430028	0.106506677766995	0.302523690703936	0.0059	0.0059	0.0756	0.0147	0.047	0.0144	0.0146	0.0235	0.0012	0.0397	0.0449	0.1224	0.0025	0.0436	0.1195	0.0157	0.0147	0.0033	0.0018	0.0161	0.0153	0.1311	0.0323	0.1279	0.0608	0.0011
1	rs74905578	246171978	0.81	0.384295662080596	0.88	0.583941145430028	0.0909868274939778	0.285974903063101	0.0059	0.0058	0.0767	0.0144	0.0467	0.0142	0.0142	0.023	0.0011	0.0401	0.0451	0.1225	0.0024	0.0436	0.1192	0.0156	0.0145	0.003	0.0016	0.0161	0.0157	0.1315	0.0323	0.1294	0.0601	0.0011
1	rs12406155	246175040	0.81	0.384295662080596	0.88	0.583941145430028	0.0843043931090326	0.298716375635655	0.0059	0.0057	0.0775	0.0142	0.0465	0.0141	0.014	0.0226	0.001	0.0404	0.0452	0.1225	0.0023	0.0436	0.1186	0.0154	0.0146	0.0029	0.0015	0.016	0.016	0.1317	0.0322	0.1304	0.0596	0.0011
1	rs114539158	246179226	0.81	0.384295662080596	0.88	0.583941145430028	0.0843043931090326	0.302881368181338	0.0059	0.0057	0.0776	0.0142	0.0464	0.0141	0.0138	0.0225	0.001	0.0406	0.0452	0.1226	0.0023	0.0436	0.1186	0.0155	0.0147	0.0029	0.0015	0.016	0.016	0.1317	0.0322	0.1307	0.0593	0.0011
1	rs116083091	246197936	0.81	0.384295662080596	0.88	0.583941145430028	0.089826494502818	0.361297182392564	0.0059	0.0056	0.0777	0.014	0.0462	0.0142	0.0135	0.0221	0.001	0.041	0.0452	0.1228	0.0023	0.0437	0.1185	0.0156	0.0149	0.0028	0.0014	0.016	0.0162	0.1317	0.032	0.1314	0.0588	0.0012
1	rs6665271	246202027	0.81	0.384295662080596	0.88	0.583941145430028	0.0947235469556734	0.369736671463666	0.0059	0.0056	0.0777	0.014	0.0462	0.0143	0.0134	0.022	0.001	0.0411	0.0452	0.1228	0.0022	0.0437	0.1184	0.0157	0.015	0.0028	0.0013	0.016	0.0162	0.1318	0.032	0.1317	0.0587	0.0012
1	rs12043935	246202998	0.81	0.384295662080596	0.88	0.583941145430028	0.0951723446972951	0.346941786734626	0.0059	0.0056	0.0777	0.014	0.0462	0.0143	0.0134	0.022	0.001	0.0411	0.0452	0.1228	0.0022	0.0437	0.1184	0.0157	0.015	0.0028	0.0013	0.0159	0.0162	0.1318	0.032	0.1317	0.0587	0.0012
1	rs6426267	246207839	0.81	0.384295662080596	0.88	0.583941145430028	0.0938052082823134	0.341123151528787	0.0059	0.0056	0.0783	0.0139	0.0453	0.0144	0.0134	0.0217	0.001	0.0411	0.0451	0.1232	0.0022	0.0438	0.1183	0.0152	0.0151	0.0028	0.0012	0.0159	0.0166	0.132	0.0317	0.1325	0.0585	0.0012
1	rs2185073	246213341	0.81	0.384295662080596	0.88	0.583941145430028	0.0886039592612383	0.442461577657479	0.0059	0.0056	0.0788	0.0138	0.0451	0.0145	0.0134	0.0217	0.001	0.0411	0.0452	0.1234	0.002	0.0439	0.1181	0.0151	0.015	0.0025	0.0011	0.0159	0.0167	0.1322	0.0316	0.1325	0.0587	0.0012
1	rs61839075	246241574	0.81	0.384295662080596	0.86	0.702596200902853	0.0966779865805845	0.410653169499924	0.0058	0.0056	0.0791	0.0134	0.045	0.0145	0.0131	0.0215	0.001	0.041	0.0452	0.1237	0.0017	0.0441	0.1191	0.015	0.0147	0.0024	0.001	0.016	0.0166	0.1327	0.0309	0.133	0.0588	0.0011
1	rs2787961	246242044	0.81	0.384295662080596	0.86	0.702596200902853	0.0969051145929193	0.439013747608249	0.0058	0.0056	0.0791	0.0134	0.045	0.0145	0.0131	0.0215	0.001	0.041	0.0452	0.1237	0.0017	0.0441	0.1191	0.015	0.0147	0.0024	0.001	0.016	0.0166	0.1327	0.0309	0.133	0.0588	0.0011
1	rs1416082	246244336	0.8	0.433874260405774	0.86	0.702596200902853	0.0973603747373312	0.412866600623244	0.0058	0.0056	0.0792	0.0134	0.045	0.0145	0.0131	0.0215	9e-04	0.0409	0.0452	0.1237	0.0017	0.0441	0.119	0.0151	0.0146	0.0024	0.001	0.016	0.0166	0.1327	0.0309	0.1332	0.0587	0.0011
1	rs56380636	246247103	0.8	0.433874260405774	0.86	0.702596200902853	0.0999655087162427	0.527536721652744	0.0058	0.0056	0.0793	0.0134	0.045	0.0145	0.0131	0.0215	9e-04	0.0409	0.0452	0.1238	0.0016	0.044	0.119	0.0151	0.0146	0.0024	0.001	0.016	0.0166	0.133	0.0308	0.1332	0.0588	0.0011
1	rs7549378	246254192	0.8	0.433874260405774	0.86	0.702596200902853	0.101622130814404	0.538538814758869	0.0058	0.0056	0.0794	0.0135	0.045	0.0145	0.013	0.0214	9e-04	0.0408	0.0451	0.1238	0.0016	0.044	0.1188	0.0151	0.0145	0.0024	0.001	0.0161	0.0166	0.133	0.0309	0.1334	0.0589	0.001
1	rs4323676	246256017	0.8	0.433874260405774	0.86	0.702596200902853	0.102012863524838	0.53421479926926	0.0059	0.0056	0.0795	0.0135	0.045	0.0145	0.013	0.0214	9e-04	0.0408	0.0451	0.1238	0.0016	0.044	0.1187	0.0151	0.0144	0.0024	0.001	0.0161	0.0166	0.1331	0.0309	0.1334	0.0589	0.001
1	rs34702735	246262674	0.8	0.433874260405774	0.85	0.767309033253442	0.100739932335396	0.481664775832019	0.0059	0.0056	0.0794	0.0135	0.045	0.0145	0.013	0.0213	0.001	0.0408	0.0451	0.1236	0.0016	0.044	0.1184	0.015	0.0145	0.0024	0.001	0.0161	0.0165	0.1334	0.031	0.1335	0.0589	0.001
1	rs115710002	246263253	0.8	0.433874260405774	0.85	0.767309033253442	0.10037806976204	0.498160165831876	0.0059	0.0056	0.0794	0.0135	0.045	0.0145	0.013	0.0213	0.001	0.0408	0.0451	0.1236	0.0016	0.044	0.1184	0.0151	0.0146	0.0024	0.001	0.0161	0.0165	0.1333	0.031	0.1334	0.0589	0.001
1	rs78272868	246266493	0.8	0.433874260405774	0.85	0.767309033253442	0.100662321847759	0.48247935475958	0.0059	0.0056	0.0794	0.0135	0.045	0.0145	0.013	0.0213	0.001	0.0408	0.0451	0.1236	0.0016	0.044	0.1184	0.0151	0.0146	0.0024	0.001	0.0161	0.0165	0.1334	0.031	0.1335	0.0589	0.001
1	rs11799905	246269894	0.8	0.433874260405774	0.85	0.767309033253442	0.100636459990074	0.483837775174614	0.0059	0.0056	0.0794	0.0135	0.045	0.0145	0.013	0.0213	0.001	0.0407	0.0451	0.1235	0.0016	0.044	0.1183	0.0151	0.0146	0.0025	9e-04	0.0161	0.0165	0.1335	0.0311	0.1335	0.059	0.001
1	rs6698782	246277467	0.8	0.433874260405774	0.85	0.767309033253442	0.100998903909787	0.46612133112508	0.0059	0.0056	0.0795	0.0136	0.045	0.0145	0.0129	0.0212	0.001	0.0406	0.0451	0.1234	0.0016	0.044	0.1183	0.0151	0.0146	0.0025	9e-04	0.0161	0.0165	0.1337	0.0311	0.1336	0.059	0.001
1	rs75608399	246284431	0.8	0.433874260405774	0.85	0.767309033253442	0.100326441530933	0.477326372898924	0.0059	0.0055	0.0798	0.0136	0.045	0.0145	0.0129	0.0211	0.001	0.0405	0.0451	0.1232	0.0016	0.044	0.1181	0.0151	0.0147	0.0025	9e-04	0.0161	0.0165	0.1337	0.0312	0.1335	0.059	0.001
1	rs75223710	246287351	0.8	0.433874260405774	0.84	0.835693000351761	0.101024823912523	0.466659740392153	0.0059	0.0055	0.0799	0.0137	0.045	0.0145	0.0129	0.021	0.001	0.0405	0.0451	0.1231	0.0016	0.044	0.118	0.0152	0.0147	0.0025	9e-04	0.0161	0.0165	0.1337	0.0312	0.1335	0.059	0.001
1	rs1890332	246288481	0.8	0.433874260405774	0.84	0.835693000351761	0.102117216949144	0.489962811840807	0.0059	0.0055	0.08	0.0137	0.045	0.0145	0.0129	0.021	0.001	0.0404	0.0451	0.1231	0.0016	0.044	0.118	0.0152	0.0148	0.0025	9e-04	0.0161	0.0165	0.1337	0.0312	0.1335	0.059	9e-04
1	rs76055215	246291451	0.8	0.433874260405774	0.84	0.835693000351761	0.0986064829618845	0.45645788601567	0.0059	0.0055	0.0802	0.0137	0.0449	0.0145	0.0129	0.021	0.001	0.0404	0.0451	0.1232	0.0016	0.044	0.1181	0.0152	0.0148	0.0025	9e-04	0.0161	0.0165	0.1338	0.0312	0.1331	0.059	9e-04
1	rs12120190	246302492	0.8	0.433874260405774	0.85	0.767309033253442	0.112584793682211	0.500077873694875	0.0058	0.0056	0.0805	0.0137	0.0451	0.0142	0.0127	0.0212	0.0011	0.0407	0.0449	0.1238	0.0016	0.044	0.1176	0.0154	0.0146	0.0025	8e-04	0.0162	0.0166	0.1334	0.0309	0.133	0.0594	9e-04
1	rs10924515	246306225	0.8	0.433874260405774	0.85	0.767309033253442	0.116365939603992	0.518250518041954	0.0058	0.0056	0.0805	0.0138	0.0451	0.0142	0.0127	0.0212	0.0011	0.0408	0.0448	0.1237	0.0016	0.0441	0.1174	0.0154	0.0146	0.0025	8e-04	0.0163	0.0167	0.1335	0.0308	0.1331	0.0596	9e-04
1	rs56340750	246315914	0.8	0.433874260405774	0.85	0.767309033253442	0.10461519096689	0.442859865769629	0.0058	0.0056	0.0804	0.0139	0.0449	0.014	0.0127	0.0219	0.001	0.0407	0.0444	0.1241	0.0015	0.044	0.117	0.0155	0.0145	0.0025	8e-04	0.0163	0.0166	0.1337	0.0308	0.1329	0.0597	8e-04
1	rs79209830	246317372	0.8	0.433874260405774	0.85	0.767309033253442	0.10461519096689	0.419918889635658	0.0058	0.0056	0.0804	0.0139	0.0449	0.014	0.0127	0.0219	0.001	0.0407	0.0444	0.1241	0.0015	0.044	0.117	0.0155	0.0145	0.0025	8e-04	0.0163	0.0166	0.1337	0.0308	0.1329	0.0597	8e-04
1	rs11587887	246324070	0.79	0.487570276707753	0.84	0.835693000351761	0.11875745730914	0.433723478454856	0.0057	0.0056	0.0801	0.0139	0.0443	0.014	0.0127	0.0218	9e-04	0.0405	0.0445	0.1246	0.0013	0.0445	0.1155	0.0156	0.0143	0.0025	6e-04	0.0165	0.0166	0.1347	0.0309	0.1334	0.0601	8e-04
1	rs10737784	246332536	0.79	0.487570276707753	0.84	0.835693000351761	0.128111808503019	0.33055052134731	0.0057	0.0056	0.0797	0.014	0.0442	0.014	0.0127	0.0218	9e-04	0.0405	0.0441	0.1247	0.0012	0.0446	0.1153	0.0156	0.0142	0.0025	6e-04	0.0166	0.0171	0.1348	0.031	0.1335	0.0601	8e-04
1	rs72774412	246342089	0.79	0.487570276707753	0.84	0.835693000351761	0.12141097687599	0.265464863944612	0.0057	0.0056	0.0797	0.0139	0.0442	0.0141	0.0128	0.0219	9e-04	0.0405	0.0438	0.1247	0.0012	0.0447	0.1152	0.0156	0.0142	0.0025	6e-04	0.0166	0.0172	0.1347	0.0311	0.1334	0.0601	8e-04
1	rs72774421	246352751	0.79	0.487570276707753	0.84	0.835693000351761	0.107204604661319	0.252283357420548	0.0057	0.0055	0.0798	0.0138	0.0442	0.0142	0.0129	0.022	9e-04	0.0405	0.0438	0.1246	0.0012	0.0448	0.1149	0.0156	0.0143	0.0026	6e-04	0.0166	0.0173	0.1347	0.0312	0.133	0.0601	9e-04
1	rs10924537	246355668	0.79	0.487570276707753	0.84	0.835693000351761	0.0935332749370343	0.353412297478689	0.0058	0.0055	0.0799	0.0136	0.0442	0.0143	0.0131	0.0222	0.001	0.0405	0.0439	0.1243	0.0012	0.0453	0.1144	0.0156	0.0143	0.0027	6e-04	0.0166	0.0174	0.1347	0.0313	0.1326	0.0603	9e-04
1	rs12035845	246356750	0.78	0.545501786478432	0.84	0.835693000351761	0.0601524870157528	0.343224484273364	0.0059	0.0055	0.0809	0.0139	0.044	0.0147	0.0135	0.0228	9e-04	0.0407	0.0441	0.1226	0.0012	0.0454	0.1123	0.0156	0.0148	0.0029	5e-04	0.0169	0.0182	0.1352	0.0314	0.1316	0.0596	0.001
1	rs114113183	246356811	0.78	0.545501786478432	0.84	0.835693000351761	0.0573380274017898	0.285857716773013	0.0059	0.0055	0.0809	0.0139	0.044	0.0146	0.0135	0.0228	9e-04	0.0406	0.0441	0.1226	0.0011	0.0454	0.1121	0.0155	0.0148	0.0029	5e-04	0.0169	0.0183	0.1353	0.0314	0.1316	0.0595	0.001
1	rs114900695	246357027	0.78	0.545501786478432	0.85	0.767309033253442	0.0522281287806694	0.339765456616193	0.0059	0.0056	0.0812	0.0139	0.0438	0.0148	0.0136	0.023	9e-04	0.041	0.044	0.1223	0.0011	0.0448	0.1111	0.0155	0.0149	0.0029	4e-04	0.0171	0.0187	0.1361	0.0314	0.1317	0.0593	0.001
1	rs111518260	246358079	0.77	0.607778593196603	0.85	0.767309033253442	0.0489538474402854	0.250931850883349	0.0059	0.0058	0.0798	0.014	0.0428	0.0151	0.0147	0.0233	8e-04	0.0412	0.0435	0.1231	0.0011	0.0425	0.11	0.015	0.0157	0.0028	3e-04	0.0174	0.02	0.1386	0.0317	0.1319	0.0578	9e-04
1	rs71638317	246358934	0.77	0.607778593196603	0.85	0.767309033253442	0.0519413899378459	0.245884239650522	0.0059	0.0058	0.0796	0.0141	0.0426	0.0151	0.0149	0.0233	8e-04	0.0413	0.0434	0.1232	0.001	0.0422	0.1099	0.015	0.0159	0.0028	3e-04	0.0175	0.0202	0.1389	0.0318	0.1319	0.0576	9e-04
1	rs12069319	246364680	0.77	0.607778593196603	0.85	0.767309033253442	0.051806820600309	0.263748554311803	0.006	0.0059	0.0795	0.0141	0.0425	0.0151	0.0149	0.0233	8e-04	0.0413	0.0433	0.1231	0.001	0.042	0.1098	0.015	0.0159	0.0028	3e-04	0.0175	0.0203	0.1391	0.0318	0.132	0.0575	9e-04
1	rs116517157	246373113	0.77	0.607778593196603	0.84	0.835693000351761	0.049148235481177	0.241202673904836	0.006	0.0059	0.0796	0.0141	0.0425	0.0151	0.015	0.0233	8e-04	0.0413	0.0433	0.1231	0.001	0.0419	0.1097	0.015	0.0159	0.0027	4e-04	0.0175	0.0203	0.1392	0.0318	0.132	0.0574	9e-04
1	rs78068918	246376432	0.77	0.607778593196603	0.84	0.835693000351761	0.047054224466821	0.233684375168443	0.006	0.0059	0.0796	0.0141	0.0424	0.0151	0.015	0.0233	8e-04	0.0414	0.0432	0.1231	0.001	0.0418	0.1096	0.0151	0.0159	0.0027	5e-04	0.0175	0.0204	0.1393	0.0318	0.1319	0.0573	9e-04
1	rs10924568	246385482	0.77	0.607778593196603	0.84	0.835693000351761	0.0464583080741848	0.246331596338012	0.0061	0.0059	0.0797	0.0141	0.0424	0.0152	0.0151	0.0234	8e-04	0.0415	0.0432	0.1231	0.001	0.0417	0.1095	0.0151	0.0159	0.0027	5e-04	0.0176	0.0204	0.1393	0.0318	0.1319	0.0573	9e-04
1	rs11586211	246386173	0.77	0.607778593196603	0.84	0.835693000351761	0.0463958795285536	0.247451118130598	0.0061	0.0059	0.0797	0.0141	0.0424	0.0152	0.0151	0.0234	8e-04	0.0415	0.0432	0.1231	0.001	0.0417	0.1095	0.0151	0.0159	0.0027	5e-04	0.0176	0.0204	0.1393	0.0318	0.1319	0.0573	9e-04
1	rs12037023	246388298	0.77	0.607778593196603	0.84	0.835693000351761	0.0443373161292297	0.248460064998204	0.0061	0.0059	0.0797	0.0139	0.0423	0.0152	0.0151	0.0234	8e-04	0.0416	0.0432	0.123	0.0011	0.0417	0.1098	0.0151	0.0159	0.0027	5e-04	0.0176	0.0204	0.1392	0.0318	0.132	0.0572	9e-04
1	rs12022774	246388309	0.77	0.607778593196603	0.84	0.835693000351761	0.0432722320276809	0.248123604624447	0.0061	0.0059	0.0798	0.0138	0.0423	0.0152	0.015	0.0234	8e-04	0.0416	0.0432	0.123	0.0011	0.0417	0.1098	0.0151	0.016	0.0027	5e-04	0.0176	0.0204	0.1393	0.0318	0.132	0.0572	9e-04
1	rs78442404	246394475	0.77	0.607778593196603	0.84	0.835693000351761	0.0422686656445195	0.261123639113878	0.0061	0.0059	0.0797	0.0138	0.0423	0.0152	0.015	0.0234	8e-04	0.0416	0.0432	0.1229	0.0012	0.0416	0.1097	0.0151	0.016	0.0027	6e-04	0.0176	0.0204	0.1393	0.0318	0.132	0.0572	9e-04
1	rs1892210	246398520	0.77	0.607778593196603	0.84	0.835693000351761	0.0421955087954775	0.260781864474684	0.0061	0.0059	0.0797	0.0138	0.0423	0.0152	0.015	0.0234	8e-04	0.0416	0.0432	0.1229	0.0012	0.0416	0.1097	0.0151	0.016	0.0027	6e-04	0.0176	0.0204	0.1393	0.0318	0.132	0.0572	9e-04
1	rs12402506	246408013	0.77	0.607778593196603	0.84	0.835693000351761	0.0412811504175638	0.254314910087115	0.0061	0.0059	0.0796	0.0138	0.0422	0.0152	0.0151	0.0234	8e-04	0.0416	0.0433	0.1228	0.0013	0.0417	0.1097	0.015	0.016	0.0027	6e-04	0.0176	0.0204	0.1394	0.0318	0.132	0.0572	9e-04
1	rs10924617	246411438	0.77	0.607778593196603	0.83	0.907803730152893	0.0409937440147384	0.266037737420555	0.0061	0.0059	0.0796	0.0138	0.0422	0.0152	0.0151	0.0234	8e-04	0.0416	0.0433	0.1228	0.0013	0.0417	0.1097	0.015	0.016	0.0027	6e-04	0.0176	0.0204	0.1395	0.0318	0.132	0.0572	9e-04
1	rs55931903	246428129	0.77	0.607778593196603	0.83	0.907803730152893	0.0388957087023269	0.23998130709183	0.0061	0.0059	0.0794	0.0139	0.0421	0.0154	0.0151	0.0234	8e-04	0.0415	0.0433	0.1227	0.0015	0.0418	0.1097	0.0148	0.016	0.0027	7e-04	0.0176	0.0204	0.1396	0.0318	0.1321	0.0571	9e-04
1	rs74785387	246428242	0.77	0.607778593196603	0.83	0.907803730152893	0.0388404280125184	0.234234580008827	0.0061	0.0059	0.0794	0.0139	0.0421	0.0154	0.0151	0.0234	8e-04	0.0415	0.0433	0.1227	0.0015	0.0418	0.1097	0.0148	0.016	0.0027	7e-04	0.0176	0.0204	0.1396	0.0318	0.1321	0.0571	9e-04
1	rs12131185	246429273	0.77	0.607778593196603	0.83	0.907803730152893	0.0327897448994505	0.240203226171442	0.006	0.0059	0.0796	0.0144	0.0422	0.0157	0.0152	0.0232	9e-04	0.0415	0.0432	0.1225	0.0017	0.0419	0.1098	0.0144	0.0162	0.0027	7e-04	0.0175	0.0204	0.14	0.0318	0.1324	0.0553	9e-04
1	rs72776366	246435139	0.76	0.674502615793853	0.83	0.907803730152893	0.0452665449443819	0.21309159484377	0.006	0.0058	0.0797	0.0153	0.0419	0.0158	0.0156	0.0229	9e-04	0.0416	0.0433	0.1214	0.0023	0.042	0.1103	0.0136	0.0164	0.0027	8e-04	0.0173	0.0203	0.1402	0.0316	0.1324	0.0548	9e-04
1	rs1780815	246443468	0.76	0.674502615793853	0.83	0.907803730152893	0.0517228338102882	0.22439526242561	0.006	0.0058	0.0797	0.0155	0.0418	0.0159	0.0157	0.0229	9e-04	0.0416	0.0433	0.1213	0.0024	0.042	0.1104	0.0133	0.0164	0.0027	9e-04	0.0172	0.0204	0.1404	0.0316	0.1324	0.0547	9e-04
1	rs1621854	246444111	0.76	0.674502615793853	0.84	0.835693000351761	0.0510542314636808	0.193963484388517	0.006	0.0058	0.0797	0.0155	0.0418	0.0159	0.0157	0.0229	9e-04	0.0416	0.0433	0.1213	0.0024	0.042	0.1104	0.0133	0.0164	0.0027	9e-04	0.0172	0.0204	0.1404	0.0316	0.1324	0.0547	9e-04
1	rs75840202	246456391	0.77	0.607778593196603	0.84	0.835693000351761	0.0459139883556555	0.165559206008324	0.0061	0.0057	0.0794	0.0154	0.0416	0.0158	0.0159	0.0229	9e-04	0.0419	0.0432	0.1209	0.0024	0.0422	0.1107	0.0136	0.0163	0.0029	0.001	0.0173	0.0203	0.1405	0.0313	0.1322	0.0546	0.001
1	rs79325596	246460812	0.77	0.607778593196603	0.84	0.835693000351761	0.0456820407834088	0.153573595268174	0.0061	0.0057	0.0794	0.0154	0.0416	0.0157	0.0159	0.0229	9e-04	0.0419	0.0432	0.1208	0.0025	0.0423	0.1107	0.0137	0.0163	0.0029	0.001	0.0173	0.0204	0.1405	0.0312	0.1322	0.0546	0.0011
1	rs79060058	246462496	0.77	0.607778593196603	0.84	0.835693000351761	0.0449451645895939	0.149965144010172	0.0061	0.0057	0.0794	0.0154	0.0416	0.0157	0.016	0.0228	9e-04	0.0419	0.0429	0.1209	0.0025	0.0423	0.1107	0.0137	0.0163	0.0029	0.001	0.0173	0.0204	0.1406	0.0312	0.1322	0.0546	0.0011
1	rs10802390	246470482	0.77	0.607778593196603	0.84	0.835693000351761	0.0472434799231178	0.150059708613022	0.0061	0.0056	0.0793	0.0154	0.0415	0.0157	0.0161	0.0228	9e-04	0.0418	0.0429	0.1207	0.0025	0.0424	0.1107	0.0139	0.0162	0.003	0.0011	0.0172	0.0204	0.1407	0.0311	0.1322	0.0546	0.0012
1	rs75071843	246474994	0.77	0.607778593196603	0.84	0.835693000351761	0.0479258796533764	0.13630081096927	0.0062	0.0056	0.0792	0.0154	0.0415	0.0157	0.016	0.0228	9e-04	0.0418	0.043	0.1207	0.0025	0.0424	0.1106	0.0138	0.0162	0.003	0.0011	0.0172	0.0205	0.1407	0.0311	0.1322	0.0546	0.0012
1	rs115322160	246478242	0.77	0.607778593196603	0.84	0.835693000351761	0.0496854878942512	0.132665642787072	0.0062	0.0056	0.0792	0.0154	0.0416	0.0157	0.016	0.0228	9e-04	0.0418	0.043	0.1207	0.0025	0.0424	0.1106	0.0138	0.0161	0.003	0.0011	0.0172	0.0205	0.1408	0.0311	0.1323	0.0546	0.0012
1	rs75566429	246483329	0.77	0.607778593196603	0.84	0.835693000351761	0.052448115230594	0.112994754844534	0.0062	0.0056	0.0792	0.0154	0.0417	0.0156	0.016	0.0228	9e-04	0.0419	0.0431	0.1207	0.0026	0.0424	0.1104	0.0137	0.016	0.003	0.0012	0.017	0.0206	0.1408	0.031	0.1323	0.0546	0.0012
1	rs112806420	246486213	0.77	0.607778593196603	0.84	0.835693000351761	0.0545603414981805	0.131221737686608	0.0062	0.0056	0.0792	0.0154	0.0418	0.0156	0.0159	0.0228	9e-04	0.0419	0.0432	0.1207	0.0026	0.0424	0.1103	0.0137	0.016	0.003	0.0012	0.017	0.0207	0.1408	0.031	0.1324	0.0546	0.0012
1	rs72776401	246488264	0.77	0.607778593196603	0.84	0.835693000351761	0.0552242204588166	0.132665642787072	0.0062	0.0056	0.0792	0.0154	0.0418	0.0156	0.0159	0.0228	9e-04	0.0419	0.0432	0.1207	0.0026	0.0424	0.1102	0.0137	0.0159	0.003	0.0012	0.017	0.0207	0.1408	0.031	0.1324	0.0546	0.0012
1	rs3737245	246490438	0.77	0.607778593196603	0.84	0.835693000351761	0.0519413899378459	0.13611819557859	0.0062	0.0056	0.0792	0.0155	0.0419	0.0156	0.0159	0.0229	9e-04	0.0419	0.0432	0.1206	0.0025	0.0426	0.1102	0.0138	0.016	0.0029	0.0012	0.0169	0.0207	0.1408	0.031	0.1323	0.0546	0.0012
1	rs3737247	246490452	0.77	0.607778593196603	0.84	0.835693000351761	0.0516054060659365	0.137032169980304	0.0062	0.0056	0.0792	0.0155	0.0419	0.0156	0.0161	0.0229	9e-04	0.0419	0.0431	0.1205	0.0025	0.0426	0.1102	0.0138	0.016	0.0029	0.0012	0.0169	0.0207	0.1408	0.0309	0.1323	0.0546	0.0012
1	rs115220580	246503083	0.77	0.607778593196603	0.84	0.835693000351761	0.0511708148365153	0.106428695506672	0.0062	0.0056	0.079	0.0155	0.0419	0.0157	0.0161	0.0229	9e-04	0.042	0.0432	0.1204	0.0025	0.0426	0.1101	0.0138	0.016	0.0029	0.0013	0.0169	0.0207	0.1408	0.0308	0.1323	0.0546	0.0012
1	rs77324964	246544125	0.76	0.674502615793853	0.84	0.835693000351761	0.0749686282345155	0.0836145153789776	0.0062	0.0056	0.0775	0.0157	0.0422	0.0158	0.0163	0.023	8e-04	0.0425	0.0436	0.1199	0.0028	0.0428	0.1097	0.0138	0.0162	0.0029	0.0016	0.017	0.0207	0.1407	0.0302	0.1324	0.0543	0.0014
1	rs58141689	246548051	0.76	0.674502615793853	0.84	0.835693000351761	0.0843043931090326	0.0868930442417432	0.0063	0.0056	0.0771	0.0157	0.0422	0.0159	0.0163	0.023	8e-04	0.0426	0.0437	0.1197	0.0029	0.0429	0.1097	0.0139	0.0162	0.003	0.0017	0.0171	0.0207	0.1407	0.0301	0.1324	0.0542	0.0014
1	rs61140467	246549013	0.76	0.674502615793853	0.85	0.767309033253442	0.0867782654535407	0.0695384392031729	0.0063	0.0057	0.0769	0.0157	0.0422	0.0159	0.0163	0.023	8e-04	0.0427	0.0437	0.1197	0.0029	0.0429	0.1096	0.0139	0.0162	0.003	0.0017	0.0171	0.0207	0.1407	0.0301	0.1324	0.0542	0.0014
1	rs12745368	246549557	0.76	0.674502615793853	0.84	0.835693000351761	0.085675734448753	0.0697490304013639	0.0063	0.0057	0.0769	0.0157	0.0422	0.0158	0.0163	0.023	8e-04	0.0426	0.0437	0.1197	0.003	0.0429	0.1095	0.0139	0.0162	0.003	0.0017	0.0171	0.0206	0.1408	0.0302	0.1324	0.0542	0.0015
1	rs11799559	246557735	0.76	0.674502615793853	0.84	0.835693000351761	0.073434913573165	0.0438810977199951	0.0063	0.0057	0.0774	0.0157	0.0424	0.016	0.0163	0.0229	8e-04	0.043	0.0439	0.1197	0.0031	0.0427	0.1094	0.0138	0.0162	0.0029	0.0017	0.0169	0.0204	0.1409	0.03	0.132	0.0541	0.0015
1	rs1318498	246557784	0.76	0.674502615793853	0.84	0.835693000351761	0.0729492976319547	0.0423964746486491	0.0063	0.0057	0.0774	0.0157	0.0424	0.016	0.0162	0.0229	8e-04	0.043	0.0439	0.1197	0.0031	0.0427	0.1094	0.0138	0.0162	0.0029	0.0017	0.0169	0.0204	0.1409	0.03	0.1319	0.0541	0.0015
1	rs116289449	246559852	0.76	0.674502615793853	0.84	0.835693000351761	0.0639420487407991	0.0345414593067033	0.0063	0.0058	0.0775	0.0156	0.0425	0.016	0.0162	0.023	8e-04	0.043	0.044	0.1198	0.0032	0.0425	0.1092	0.0139	0.0163	0.0029	0.0017	0.0168	0.0203	0.141	0.0301	0.1315	0.0541	0.0015
1	rs6704000	246565320	0.76	0.674502615793853	0.84	0.835693000351761	0.0505896851408827	0.0332614138725438	0.0063	0.006	0.0777	0.0154	0.0427	0.016	0.016	0.0232	9e-04	0.0431	0.0446	0.12	0.0033	0.0423	0.1088	0.014	0.0163	0.0029	0.0016	0.0168	0.0204	0.1411	0.0301	0.1304	0.0539	0.0016
1	rs112572929	246567278	0.76	0.674502615793853	0.84	0.835693000351761	0.0499309976894623	0.0324036979654317	0.0063	0.006	0.0778	0.0154	0.0427	0.016	0.016	0.0232	9e-04	0.0431	0.0446	0.1201	0.0033	0.0423	0.1088	0.014	0.0163	0.0029	0.0016	0.0168	0.0205	0.1411	0.0301	0.1303	0.0539	0.0016
1	rs6672203	246569963	0.76	0.674502615793853	0.84	0.835693000351761	0.0483738008990995	0.030134880034563	0.0063	0.0061	0.0778	0.0154	0.0427	0.0159	0.0159	0.0232	9e-04	0.0431	0.0447	0.1202	0.0033	0.0422	0.1088	0.014	0.0163	0.0029	0.0016	0.0168	0.0205	0.1412	0.0301	0.1301	0.0538	0.0016
1	rs76642375	246570586	0.76	0.674502615793853	0.83	0.907803730152893	0.0481974956420453	0.0299895715503581	0.0063	0.0061	0.0779	0.0154	0.0427	0.0159	0.0159	0.0232	8e-04	0.0431	0.0447	0.1202	0.0033	0.0422	0.1088	0.014	0.0163	0.0029	0.0016	0.0168	0.0205	0.1412	0.0301	0.1301	0.0538	0.0016
1	rs10924726	246579138	0.76	0.674502615793853	0.83	0.907803730152893	0.0479577805806215	0.0249341414783909	0.0063	0.0061	0.0781	0.0154	0.0427	0.0158	0.0159	0.0233	8e-04	0.043	0.0447	0.1202	0.0033	0.0422	0.1088	0.0141	0.0163	0.0029	0.0016	0.0168	0.0205	0.1413	0.0301	0.1298	0.0538	0.0016
1	rs79600815	246581399	0.76	0.674502615793853	0.83	0.907803730152893	0.0527367267292328	0.0251563994761228	0.0063	0.0061	0.0781	0.0154	0.0427	0.0158	0.0159	0.0233	8e-04	0.043	0.0446	0.1201	0.0034	0.0423	0.1088	0.0141	0.0163	0.0029	0.0016	0.0168	0.0206	0.1413	0.0301	0.1297	0.0538	0.0016
1	rs78783981	246581483	0.76	0.674502615793853	0.83	0.907803730152893	0.0529752050036465	0.0253348796135984	0.0063	0.0061	0.0781	0.0154	0.0427	0.0158	0.0159	0.0233	8e-04	0.043	0.0446	0.1201	0.0034	0.0423	0.1088	0.0141	0.0163	0.0029	0.0016	0.0168	0.0206	0.1413	0.0301	0.1297	0.0538	0.0016
1	rs115714910	246582053	0.76	0.674502615793853	0.83	0.907803730152893	0.0536089457828532	0.0267383323651783	0.0062	0.006	0.0782	0.0154	0.0427	0.0158	0.0159	0.0233	8e-04	0.043	0.0446	0.1201	0.0033	0.0423	0.1088	0.0141	0.0163	0.0028	0.0016	0.0168	0.0206	0.1414	0.0301	0.1297	0.0538	0.0016
1	rs114956717	246584416	0.76	0.674502615793853	0.83	0.907803730152893	0.0603569509569754	0.0298445901737931	0.0062	0.006	0.0782	0.0154	0.0427	0.0158	0.0159	0.0233	8e-04	0.043	0.0446	0.1201	0.0033	0.0422	0.1088	0.0141	0.0163	0.0028	0.0016	0.0169	0.0206	0.1414	0.03	0.1297	0.0537	0.0016
1	rs77422326	246587363	0.76	0.674502615793853	0.83	0.907803730152893	0.0680664537250816	0.0271986725655142	0.0062	0.006	0.0781	0.0154	0.0427	0.0158	0.0159	0.0233	8e-04	0.043	0.0446	0.12	0.0033	0.0423	0.1088	0.0141	0.0163	0.0028	0.0016	0.0169	0.0207	0.1414	0.03	0.1296	0.0536	0.0016
1	rs12088390	246599821	0.76	0.674502615793853	0.83	0.907803730152893	0.0691189610607002	0.0250229323162157	0.0062	0.006	0.078	0.0154	0.0428	0.0159	0.0159	0.0234	7e-04	0.043	0.0446	0.1198	0.0033	0.0423	0.1088	0.0142	0.0164	0.0028	0.0016	0.0169	0.0208	0.1413	0.0301	0.1295	0.0534	0.0017
1	rs79357482	246620108	0.71	1.0779007643746	0.83	0.907803730152893	0.070325942857552	0.0415503506278953	0.0059	0.0042	0.0749	0.0168	0.0474	0.0178	0.0166	0.0255	0.001	0.0428	0.0446	0.1112	0.0043	0.0435	0.1089	0.0169	0.0187	0.0036	0.0022	0.0179	0.0246	0.1398	0.0348	0.1234	0.046	0.0017
1	rs75376648	246623587	0.71	1.0779007643746	0.83	0.907803730152893	0.0712349426540963	0.0439962412285904	0.0059	0.0042	0.0748	0.0168	0.0475	0.0178	0.0166	0.0255	0.001	0.0425	0.0449	0.1111	0.0043	0.0436	0.1089	0.0169	0.0187	0.0037	0.0022	0.0179	0.0246	0.1398	0.0349	0.1232	0.046	0.0017
1	rs7553210	246624399	0.71	1.0779007643746	0.83	0.907803730152893	0.0740289197559345	0.0391126345579605	0.0059	0.0043	0.0748	0.0168	0.0475	0.0177	0.0166	0.0255	0.001	0.0425	0.045	0.111	0.0043	0.0437	0.109	0.0169	0.0187	0.0037	0.0022	0.018	0.0247	0.1397	0.0349	0.1232	0.0461	0.0017
1	rs6661877	246626696	0.71	1.0779007643746	0.84	0.835693000351761	0.0740501916163195	0.0367416267445653	0.0059	0.0043	0.0748	0.0168	0.0476	0.0177	0.0166	0.0255	0.001	0.0423	0.0452	0.1109	0.0043	0.0437	0.109	0.0169	0.0187	0.0037	0.0019	0.018	0.0247	0.1398	0.0349	0.1231	0.0462	0.0017
1	rs112898903	246630839	0.7	1.17306168852618	0.84	0.835693000351761	0.0778558704325153	0.0354767928393721	0.0059	0.0043	0.0748	0.0169	0.0476	0.0177	0.0166	0.0255	0.001	0.0423	0.0453	0.1109	0.0043	0.0437	0.1089	0.0169	0.0187	0.0037	0.0019	0.018	0.0247	0.1398	0.0348	0.1232	0.0462	0.0017
1	rs61839816	246636543	0.7	1.17306168852618	0.84	0.835693000351761	0.089153983888124	0.0398810790597728	0.0059	0.0043	0.0748	0.0169	0.0476	0.0177	0.0166	0.0255	0.001	0.0423	0.0453	0.1109	0.0043	0.0436	0.1089	0.017	0.0188	0.0037	0.0019	0.018	0.0248	0.1398	0.0347	0.1233	0.0462	0.0017
1	rs7537318	246646270	0.7	1.17306168852618	0.83	0.907803730152893	0.106372785140135	0.0530707769912157	0.0059	0.0043	0.0749	0.017	0.0477	0.0177	0.0167	0.0256	0.001	0.0422	0.0454	0.111	0.0043	0.0437	0.1086	0.017	0.0188	0.0037	0.0019	0.018	0.0248	0.1397	0.0346	0.1233	0.0463	0.0017
1	rs7539985	246646803	0.7	1.17306168852618	0.84	0.835693000351761	0.105278806202435	0.0485304296482857	0.0059	0.0043	0.0748	0.017	0.0479	0.0177	0.0167	0.0256	0.001	0.0421	0.0454	0.1109	0.0043	0.0437	0.1086	0.017	0.0188	0.0037	0.0019	0.018	0.0248	0.1397	0.0345	0.1232	0.0463	0.0017
1	rs12567142	246651577	0.7	1.17306168852618	0.83	0.907803730152893	0.086613489890328	0.0453300090911884	0.0059	0.0043	0.0752	0.017	0.0479	0.0177	0.0167	0.0255	0.001	0.042	0.0453	0.1109	0.0043	0.0436	0.1092	0.0171	0.0188	0.0037	0.0018	0.018	0.0244	0.1397	0.0346	0.1231	0.0464	0.0017
1	rs7517207	246657606	0.7	1.17306168852618	0.83	0.907803730152893	0.0828327661039107	0.0503497626965575	0.006	0.0043	0.0753	0.017	0.0481	0.0177	0.0168	0.0256	0.001	0.0419	0.0455	0.1108	0.0042	0.0437	0.1088	0.0172	0.0189	0.0038	0.0018	0.0179	0.0243	0.1394	0.0348	0.1226	0.0466	0.0017
1	rs6668455	246664442	0.7	1.17306168852618	0.82	0.983693090035176	0.0698333238575931	0.0566231882187791	0.0059	0.0041	0.075	0.017	0.0487	0.0179	0.0169	0.0257	0.001	0.0418	0.0457	0.1112	0.004	0.0436	0.1082	0.0175	0.0186	0.0037	0.0018	0.0179	0.0242	0.1395	0.0347	0.1225	0.0468	0.0017
1	rs10158851	246664543	0.7	1.17306168852618	0.83	0.907803730152893	0.0706762468880391	0.0597464449684687	0.0059	0.0041	0.075	0.017	0.0487	0.0179	0.0169	0.0257	0.001	0.0417	0.0457	0.1112	0.004	0.0436	0.1082	0.0175	0.0186	0.0037	0.0018	0.0179	0.0242	0.1395	0.0347	0.1225	0.0468	0.0017
1	rs10802417	246666926	0.7	1.17306168852618	0.83	0.907803730152893	0.0611981812826575	0.0653825876454319	0.0059	0.0041	0.075	0.017	0.0491	0.0179	0.0169	0.0257	0.001	0.0418	0.0458	0.1113	0.0039	0.0436	0.1081	0.0175	0.0184	0.0037	0.0018	0.0179	0.0242	0.1395	0.0347	0.1224	0.0469	0.0016
1	rs10737790	246669346	0.7	1.17306168852618	0.84	0.835693000351761	0.0513543788114615	0.0624705832802539	0.0059	0.0041	0.0749	0.0166	0.0493	0.0179	0.0167	0.0257	0.001	0.0418	0.0459	0.1113	0.0039	0.0437	0.1076	0.0174	0.0181	0.0037	0.0018	0.0178	0.0241	0.1409	0.0349	0.1223	0.0466	0.0016
1	rs7520453	246670481	0.7	1.17306168852618	0.88	0.583941145430028	0.0476553014722804	0.0628735477065409	0.0059	0.0041	0.0748	0.0165	0.0494	0.0178	0.0167	0.0257	0.001	0.0418	0.0459	0.1113	0.0039	0.0438	0.1075	0.0174	0.0181	0.0036	0.0018	0.0178	0.024	0.1415	0.035	0.1223	0.0466	0.0016
1	rs60948053	246682487	0.7	1.17306168852618	0.9	0.479198205640863	0.0463490955064111	0.0641568089496956	0.0058	0.004	0.075	0.0164	0.0506	0.0173	0.0166	0.0259	0.001	0.0418	0.046	0.1113	0.0037	0.0435	0.1075	0.0173	0.018	0.0036	0.0017	0.0178	0.024	0.1417	0.035	0.122	0.0466	0.0016
1	rs10924765	246682616	0.7	1.17306168852618	0.9	0.479198205640863	0.0464583080741848	0.0704529105358112	0.0058	0.004	0.075	0.0164	0.0506	0.0173	0.0165	0.026	0.001	0.0418	0.046	0.1113	0.0037	0.0435	0.1075	0.0173	0.018	0.0036	0.0017	0.0178	0.024	0.1415	0.0351	0.122	0.0466	0.0016
1	rs10159345	246687178	0.7	1.17306168852618	0.9	0.479198205640863	0.0359090032568336	0.0636827564770912	0.0058	0.004	0.0751	0.0163	0.051	0.0173	0.0167	0.0259	0.001	0.0417	0.046	0.1118	0.0035	0.0435	0.1077	0.0174	0.0179	0.0035	0.0017	0.0178	0.0238	0.1413	0.0351	0.1215	0.0466	0.0016
1	rs3129538	246688362	0.7	1.17306168852618	0.9	0.479198205640863	0.0296243475424333	0.0669630070671955	0.0058	0.004	0.0752	0.0163	0.0512	0.0173	0.0167	0.026	0.001	0.0417	0.0461	0.1119	0.0034	0.0436	0.1077	0.0174	0.0179	0.0035	0.0018	0.0178	0.0238	0.1413	0.0351	0.1211	0.0467	0.0016
1	rs12125934	246692992	0.7	1.17306168852618	0.9	0.479198205640863	0.0155215500855395	0.0951087221176865	0.0058	0.0041	0.0754	0.0162	0.0513	0.0174	0.0171	0.0264	0.0011	0.0414	0.0461	0.1112	0.003	0.0442	0.1076	0.0178	0.018	0.0033	0.0018	0.0179	0.0235	0.1407	0.0352	0.1209	0.0469	0.0016
1	rs12026838	246693055	0.7	1.17306168852618	0.9	0.479198205640863	0.0156582376800045	0.0924162006216931	0.0058	0.0041	0.0754	0.0162	0.0513	0.0174	0.0171	0.0264	0.0011	0.0414	0.0461	0.1112	0.003	0.0442	0.1076	0.0178	0.018	0.0033	0.0018	0.0179	0.0235	0.1406	0.0352	0.1209	0.0469	0.0016
1	rs115594153	246694763	0.7	1.17306168852618	0.91	0.431857736337621	0.0118166485560942	0.080312573535994	0.0058	0.0041	0.0755	0.0162	0.0512	0.0174	0.0172	0.0265	0.0011	0.0413	0.0461	0.1114	0.0028	0.0445	0.1077	0.0179	0.0181	0.0032	0.0018	0.0179	0.0235	0.1401	0.0352	0.1208	0.0467	0.0016
1	rs4654120	246695804	0.7	1.17306168852618	0.91	0.431857736337621	0.012775307136774	0.0962262556519893	0.0058	0.0041	0.0756	0.0162	0.0512	0.0174	0.0173	0.0265	0.0011	0.0412	0.046	0.1114	0.0027	0.0448	0.1078	0.018	0.0182	0.0032	0.0017	0.0179	0.0235	0.1397	0.0352	0.1209	0.0466	0.0017
1	rs112837717	246697186	0.7	1.17306168852618	0.91	0.431857736337621	0.00992297684988176	0.0994473743104156	0.0055	0.0041	0.0758	0.0162	0.0513	0.0175	0.0173	0.0266	0.0011	0.0411	0.046	0.1113	0.0027	0.0449	0.108	0.018	0.0183	0.0033	0.0017	0.0179	0.0235	0.1394	0.0352	0.1207	0.0466	0.0017
1	rs3124103	246700047	0.7	1.17306168852618	0.91	0.431857736337621	0.0101299033821561	0.126658493928512	0.0056	0.0041	0.0762	0.0162	0.0513	0.0176	0.0174	0.0268	0.0012	0.0411	0.046	0.1111	0.0027	0.0452	0.1083	0.0179	0.0185	0.0034	0.0017	0.0179	0.0234	0.1387	0.0351	0.1202	0.0466	0.0017
1	rs764243	246704563	0.69	1.27319915016337	0.91	0.431857736337621	0.00942952875637629	0.174854293958942	0.0056	0.004	0.0768	0.0162	0.0514	0.0177	0.0176	0.027	0.0012	0.041	0.0461	0.1107	0.0027	0.0458	0.1087	0.0177	0.019	0.0034	0.0017	0.0178	0.0232	0.1376	0.035	0.1194	0.0465	0.0017
1	rs12759680	246712564	0.69	1.27319915016337	0.92	0.387761932740255	0.00945424468894907	0.196451224054656	0.0057	0.004	0.0772	0.0163	0.0517	0.0176	0.0177	0.0302	0.0012	0.0409	0.0458	0.1101	0.0027	0.0464	0.1079	0.0175	0.0193	0.0034	0.0018	0.0177	0.023	0.1369	0.0349	0.1181	0.0462	0.0017
1	rs10754526	246714587	0.69	1.27319915016337	0.92	0.387761932740255	0.00817056604734342	0.164874148879263	0.0057	0.004	0.0771	0.0161	0.052	0.0177	0.0181	0.0306	0.0013	0.0408	0.0456	0.1101	0.0027	0.0465	0.1077	0.0176	0.0193	0.0034	0.0019	0.0176	0.023	0.1369	0.0349	0.1175	0.0461	0.0017
1	rs71533485	246715945	0.69	1.27319915016337	0.92	0.387761932740255	0.00756007621960556	0.146200197156492	0.0057	0.0039	0.0765	0.0161	0.0525	0.0178	0.0181	0.0309	0.0013	0.0404	0.0454	0.1108	0.0027	0.0468	0.1079	0.0178	0.0193	0.0035	0.0019	0.0175	0.0229	0.1366	0.0346	0.1167	0.0464	0.0017
1	rs4654291	246716604	0.69	1.27319915016337	0.92	0.387761932740255	0.00924815136963388	0.148549249188577	0.0058	0.0039	0.0761	0.0161	0.0528	0.0178	0.0181	0.0311	0.0013	0.0402	0.0452	0.1111	0.0027	0.0469	0.108	0.0179	0.0194	0.0035	0.0019	0.0175	0.0229	0.1365	0.0345	0.1163	0.0466	0.0017
1	rs35452631	246717673	0.69	1.27319915016337	0.92	0.387761932740255	0.0106290081333313	0.154432718292155	0.0058	0.0038	0.0757	0.0161	0.0528	0.0178	0.0181	0.0316	0.0013	0.0402	0.0452	0.1113	0.0027	0.047	0.1081	0.0179	0.0194	0.0035	0.0019	0.0175	0.0228	0.1364	0.0345	0.1162	0.0466	0.0017
1	rs34587495	246727672	0.69	1.27319915016337	0.92	0.387761932740255	0.00991784499779121	0.131401906408815	0.0058	0.0036	0.0752	0.0162	0.0529	0.0179	0.018	0.0318	0.0014	0.0403	0.0449	0.1121	0.0024	0.0479	0.1074	0.018	0.0195	0.0039	0.0019	0.0172	0.0225	0.1366	0.0342	0.1151	0.0469	0.0017
1	rs72762774	246727860	0.69	1.27319915016337	0.92	0.387761932740255	0.0100105260961461	0.132304119531872	0.0058	0.0036	0.0752	0.0162	0.0529	0.0179	0.018	0.0318	0.0014	0.0403	0.0449	0.1121	0.0024	0.0479	0.1073	0.018	0.0195	0.0039	0.0019	0.0172	0.0225	0.1366	0.0342	0.1151	0.0469	0.0017
1	rs3120714	246730090	0.69	1.27319915016337	0.92	0.387761932740255	0.0104517242923144	0.120755675245062	0.0058	0.0036	0.0751	0.0162	0.053	0.018	0.018	0.0318	0.0014	0.0403	0.0449	0.1123	0.0024	0.0482	0.1072	0.018	0.0196	0.004	0.0019	0.0172	0.0225	0.1366	0.0342	0.1149	0.047	0.0017
1	rs116241669	246736320	0.69	1.27319915016337	0.92	0.387761932740255	0.0124617084718693	0.131852727870306	0.0059	0.0035	0.0748	0.0162	0.0531	0.018	0.018	0.0319	0.0014	0.0403	0.0447	0.1129	0.0025	0.0489	0.1066	0.018	0.0197	0.0041	0.002	0.017	0.0223	0.1367	0.0341	0.1144	0.0472	0.0017
1	rs74923291	246736415	0.69	1.27319915016337	0.93	0.346822133743557	0.0123342657780515	0.128172907879279	0.0059	0.0035	0.0748	0.0162	0.0531	0.018	0.018	0.0319	0.0014	0.0403	0.0447	0.1129	0.0025	0.0489	0.1065	0.018	0.0197	0.0041	0.002	0.017	0.0223	0.1367	0.0341	0.1144	0.0472	0.0017
1	rs79904005	246737086	0.69	1.27319915016337	0.93	0.346822133743557	0.0120051066287653	0.135935670048262	0.0059	0.0034	0.0748	0.0162	0.0531	0.018	0.018	0.0319	0.0014	0.0403	0.0447	0.1129	0.0025	0.049	0.1065	0.018	0.0197	0.0041	0.002	0.017	0.0223	0.1367	0.0341	0.1143	0.0472	0.0017
1	rs3007410	246742157	0.69	1.27319915016337	0.93	0.346822133743557	0.0195152226996216	0.142284369371962	0.006	0.0033	0.0746	0.0162	0.0531	0.0181	0.018	0.032	0.0013	0.0404	0.0446	0.1129	0.0026	0.0495	0.1061	0.018	0.0198	0.0041	0.0021	0.0169	0.0221	0.1368	0.0341	0.1139	0.0475	0.0017
1	rs4654294	246743816	0.69	1.27319915016337	0.93	0.346822133743557	0.0224058538521823	0.111550874796345	0.0062	0.0033	0.0744	0.0161	0.0533	0.0181	0.018	0.032	0.0013	0.0404	0.0446	0.1128	0.0026	0.0501	0.1057	0.018	0.0198	0.0041	0.0021	0.0169	0.0221	0.1367	0.034	0.1136	0.0477	0.0016
1	rs4531261	246746101	0.69	1.27319915016337	0.93	0.346822133743557	0.0213286234573556	0.134024591876907	0.0062	0.0033	0.0741	0.0161	0.0534	0.0181	0.0179	0.032	0.0013	0.0404	0.0446	0.1132	0.0027	0.0503	0.1052	0.018	0.0197	0.004	0.0022	0.017	0.0219	0.1375	0.0341	0.1133	0.0477	0.0016
1	rs6702823	246755124	0.68	1.37836760343813	0.93	0.346822133743557	0.0200202179472906	0.112994754844534	0.0063	0.0031	0.0745	0.0159	0.0533	0.0183	0.0179	0.0321	0.0015	0.04	0.044	0.1126	0.0027	0.0517	0.1029	0.0184	0.0199	0.0043	0.0021	0.0166	0.0217	0.1384	0.0345	0.1133	0.0479	0.0016
1	rs7520403	246773840	0.68	1.37836760343813	0.93	0.346822133743557	0.0244866064993841	0.114616867058012	0.0063	0.003	0.0746	0.016	0.0532	0.0185	0.0179	0.0321	0.0015	0.0399	0.0438	0.1125	0.0026	0.052	0.1025	0.0184	0.0201	0.0044	0.0021	0.0165	0.0217	0.1386	0.0348	0.113	0.0481	0.0016
1	rs116116837	246774627	0.68	1.37836760343813	0.93	0.346822133743557	0.0207909549849326	0.108852299542982	0.0063	0.003	0.0747	0.016	0.0532	0.0184	0.0178	0.0321	0.0015	0.0398	0.0438	0.1125	0.0026	0.052	0.1025	0.0184	0.0201	0.0043	0.0021	0.0165	0.0217	0.1386	0.0348	0.1132	0.0481	0.0016
1	rs34471048	246788277	0.68	1.37836760343813	0.93	0.346822133743557	0.0261118214772325	0.134387839338093	0.0062	0.0029	0.0754	0.0153	0.0532	0.0178	0.0174	0.0324	0.0015	0.0395	0.0435	0.1132	0.0026	0.0521	0.1028	0.0182	0.0196	0.0042	0.002	0.0163	0.0214	0.1392	0.0343	0.115	0.0482	0.0015
1	rs115069870	246790374	0.69	1.27319915016337	0.93	0.346822133743557	0.026458520954306	0.137856661746976	0.0062	0.0029	0.0755	0.0152	0.0532	0.0177	0.0173	0.0324	0.0015	0.0394	0.0434	0.1133	0.0026	0.0522	0.1028	0.0182	0.0195	0.0041	0.002	0.0163	0.0214	0.1393	0.0341	0.1154	0.0483	0.0015
1	rs6704469	246801240	0.69	1.27319915016337	0.93	0.346822133743557	0.0253973798783102	0.108852299542982	0.0062	0.0027	0.0762	0.0145	0.0531	0.0171	0.0168	0.0326	0.0015	0.039	0.0433	0.114	0.0026	0.0523	0.103	0.0179	0.0191	0.004	0.0019	0.016	0.0211	0.1399	0.0336	0.1171	0.0485	0.0014
1	rs114580913	246802757	0.69	1.27319915016337	0.94	0.308944172156586	0.030960074328102	0.0979927276923974	0.0062	0.0027	0.0763	0.0144	0.0532	0.017	0.0167	0.0327	0.0015	0.039	0.0433	0.1141	0.0026	0.0522	0.1031	0.0179	0.019	0.0039	0.0019	0.016	0.0211	0.14	0.0335	0.1174	0.0485	0.0014
1	rs6659356	246802868	0.69	1.27319915016337	0.94	0.308944172156586	0.0329743122643938	0.123826082368354	0.0062	0.0027	0.0766	0.0144	0.0532	0.017	0.0167	0.0327	0.0015	0.039	0.0433	0.1141	0.0026	0.0522	0.1031	0.0179	0.019	0.0039	0.0019	0.016	0.0211	0.1399	0.0335	0.1174	0.0485	0.0014
1	rs3124087	246815674	0.69	1.27319915016337	0.96	0.241969076141015	0.0352718894921659	0.104438906794529	0.0062	0.0027	0.0774	0.0146	0.0531	0.0171	0.0166	0.0327	0.0015	0.0394	0.0433	0.1135	0.0026	0.0527	0.1023	0.0179	0.0189	0.004	0.0018	0.0157	0.021	0.14	0.033	0.1179	0.0483	0.0014
1	rs34439865	246819155	0.69	1.27319915016337	0.96	0.241969076141015	0.0407790927352043	0.0992853330339098	0.0062	0.0026	0.0773	0.0147	0.0533	0.0174	0.0165	0.033	0.0015	0.0395	0.043	0.1134	0.0026	0.0528	0.1018	0.0183	0.0188	0.0041	0.0018	0.0156	0.0209	0.1399	0.0326	0.1185	0.0481	0.0014
1	rs3129560	246820510	0.69	1.27319915016337	0.96	0.241969076141015	0.0384138390520249	0.0886673725206129	0.0062	0.0026	0.0775	0.0148	0.0533	0.0175	0.0164	0.0332	0.0015	0.0398	0.0427	0.1129	0.0025	0.0531	0.1016	0.0186	0.0187	0.0041	0.0017	0.0155	0.0208	0.1399	0.0325	0.1186	0.0481	0.0014
1	rs7534740	246823857	0.69	1.27319915016337	0.97	0.212655582583661	0.0524311711615141	0.0959064362335864	0.0061	0.0026	0.0781	0.0149	0.0528	0.0177	0.0161	0.0335	0.0016	0.0407	0.0417	0.1124	0.0025	0.0534	0.1006	0.0192	0.0185	0.0042	0.0017	0.0155	0.0205	0.14	0.0326	0.1192	0.048	0.0014
1	rs3795472	246829873	0.69	1.27319915016337	0.96	0.241969076141015	0.0597449357783728	0.0996095188275764	0.0061	0.0026	0.0793	0.0149	0.0528	0.0177	0.016	0.0339	0.0016	0.0417	0.0411	0.1121	0.0025	0.0537	0.1015	0.019	0.0174	0.0043	0.0015	0.0155	0.0202	0.1394	0.0322	0.1199	0.0474	0.0013
1	rs114391157	246837962	0.69	1.27319915016337	0.96	0.241969076141015	0.0752477381815949	0.0697490304013639	0.0059	0.0026	0.0807	0.0148	0.0529	0.0179	0.016	0.0348	0.0019	0.0424	0.0405	0.1118	0.0026	0.0535	0.1012	0.0188	0.0163	0.0046	0.0016	0.0152	0.0196	0.1399	0.0318	0.1199	0.0465	0.0014
1	rs6679952	246838816	0.69	1.27319915016337	0.97	0.212655582583661	0.0951473764638155	0.0727249699591535	0.0058	0.0026	0.0812	0.0148	0.0529	0.018	0.016	0.0351	0.002	0.0427	0.0404	0.1118	0.0027	0.0534	0.1011	0.0188	0.016	0.0046	0.0016	0.015	0.0195	0.1404	0.0316	0.1199	0.0462	0.0015
1	rs74948210	246842916	0.68	1.37836760343813	0.97	0.212655582583661	0.130252647239734	0.0619350029534226	0.0057	0.0027	0.082	0.0149	0.0529	0.0178	0.0161	0.0356	0.0022	0.0429	0.0399	0.1111	0.0027	0.0537	0.1002	0.0189	0.0162	0.0048	0.0016	0.0149	0.0193	0.14	0.0317	0.1201	0.0461	0.0015
1	rs4072061	246843315	0.68	1.37836760343813	0.97	0.212655582583661	0.139314914678692	0.0634125350556216	0.0057	0.0027	0.082	0.0149	0.0529	0.0178	0.0161	0.0356	0.0022	0.0429	0.0399	0.111	0.0027	0.0537	0.1001	0.0189	0.0162	0.0048	0.0016	0.0149	0.0193	0.14	0.0317	0.1201	0.0461	0.0015
1	rs6426320	246852089	0.68	1.37836760343813	0.97	0.212655582583661	0.204306619514591	0.0433073947657033	0.0059	0.0028	0.0821	0.0149	0.053	0.0178	0.0165	0.0365	0.0024	0.043	0.0395	0.1107	0.0028	0.0536	0.0998	0.0189	0.0159	0.0052	0.0016	0.0148	0.0191	0.1386	0.0316	0.1207	0.046	0.0016
1	rs12407128	246857184	0.69	1.27319915016337	0.97	0.212655582583661	0.235825884878435	0.0396608360676342	0.006	0.0028	0.0824	0.0149	0.053	0.0178	0.0166	0.0366	0.0025	0.0431	0.0396	0.1103	0.0028	0.0537	0.0994	0.019	0.0159	0.0053	0.0016	0.0149	0.019	0.138	0.0315	0.1208	0.0461	0.0016
1	rs10924808	246862176	0.69	1.27319915016337	0.97	0.212655582583661	0.315131121253096	0.0287439639838225	0.0061	0.0028	0.0832	0.0148	0.053	0.0175	0.0167	0.0364	0.0028	0.0436	0.0397	0.1094	0.003	0.054	0.0995	0.019	0.016	0.0055	0.0017	0.0149	0.0186	0.1378	0.0313	0.1205	0.0461	0.0015
1	rs74152220	246862566	0.69	1.27319915016337	0.97	0.212655582583661	0.310302669403507	0.0260095022447337	0.0062	0.0029	0.0833	0.0147	0.0531	0.0175	0.0167	0.0364	0.0028	0.0434	0.0397	0.1092	0.003	0.0541	0.0994	0.0189	0.0159	0.0054	0.0017	0.0149	0.0186	0.1377	0.0313	0.1208	0.0462	0.0016
1	rs3007305	246862572	0.69	1.27319915016337	0.97	0.212655582583661	0.287798470119097	0.0368479397445032	0.0061	0.0028	0.0834	0.0153	0.0531	0.0176	0.0172	0.0364	0.0028	0.0443	0.0393	0.1092	0.0028	0.0539	0.0994	0.0191	0.0165	0.0049	0.0016	0.0149	0.0185	0.1371	0.0313	0.1206	0.046	0.0015
1	rs75298171	246862962	0.69	1.27319915016337	0.97	0.212655582583661	0.261154220131208	0.0344382397724384	0.0061	0.0028	0.0834	0.0153	0.0532	0.0175	0.0172	0.0363	0.0028	0.0443	0.0393	0.1092	0.0028	0.0539	0.0993	0.0191	0.0165	0.0049	0.0016	0.0148	0.0184	0.1371	0.0314	0.1205	0.0461	0.0015
1	rs77639073	246864926	0.69	1.27319915016337	0.97	0.212655582583661	0.272448524088136	0.0278961102155838	0.0061	0.0029	0.0838	0.0152	0.0533	0.0174	0.0172	0.0362	0.003	0.0444	0.0389	0.1092	0.0028	0.0543	0.099	0.0192	0.0164	0.0048	0.0016	0.0149	0.0184	0.1371	0.0312	0.1203	0.0457	0.0017
1	rs7532929	246870295	0.69	1.27319915016337	0.97	0.212655582583661	0.314781361819639	0.0230188137595001	0.0062	0.0031	0.0849	0.0149	0.0538	0.0172	0.0173	0.0357	0.0033	0.0447	0.0379	0.1095	0.0028	0.0551	0.0982	0.0192	0.0164	0.0047	0.0016	0.0149	0.0183	0.1373	0.0305	0.119	0.0467	0.0019
1	rs6697526	246886357	0.69	1.27319915016337	0.96	0.241969076141015	0.462408307695034	0.0172310061886586	0.0062	0.003	0.087	0.0148	0.0543	0.0166	0.017	0.0356	0.0035	0.0451	0.0375	0.1093	0.0028	0.0555	0.098	0.019	0.0162	0.005	0.0019	0.0148	0.0179	0.137	0.0294	0.1192	0.0465	0.0022
1	rs12023715	246886720	0.69	1.27319915016337	0.96	0.241969076141015	0.465753507731995	0.019056882455571	0.0062	0.003	0.087	0.0148	0.0543	0.0166	0.017	0.0355	0.0035	0.0453	0.0375	0.1092	0.0028	0.0555	0.0979	0.019	0.0162	0.005	0.0019	0.0148	0.0178	0.1371	0.0294	0.119	0.0466	0.0022
1	rs75780804	246888861	0.69	1.27319915016337	0.96	0.241969076141015	0.451422816184838	0.0171939261747321	0.0062	0.003	0.0878	0.0149	0.0542	0.0166	0.0172	0.0355	0.0035	0.0453	0.0374	0.1092	0.0028	0.0556	0.0973	0.019	0.0161	0.005	0.0019	0.0147	0.0179	0.1371	0.0293	0.1188	0.0465	0.0022
1	rs75281417	246894675	0.69	1.27319915016337	0.96	0.241969076141015	0.510176625253078	0.0124258456638131	0.0061	0.003	0.0883	0.0151	0.0538	0.0165	0.0181	0.0361	0.0036	0.0451	0.0371	0.1092	0.003	0.0558	0.0964	0.019	0.0159	0.0051	0.0019	0.0147	0.0182	0.1376	0.0291	0.1176	0.0462	0.0023
1	rs72764634	246918470	0.69	1.27319915016337	0.96	0.241969076141015	0.586628264435348	0.00923135296761053	0.0061	0.0031	0.0887	0.0152	0.0538	0.0165	0.0187	0.0366	0.0036	0.045	0.0369	0.1092	0.0031	0.056	0.096	0.0191	0.0157	0.0051	0.0019	0.0147	0.0182	0.1373	0.029	0.1171	0.046	0.0024
1	rs7779	246930564	0.69	1.27319915016337	0.96	0.241969076141015	0.627802919291211	0.00679752820136604	0.0061	0.0031	0.0891	0.0152	0.0538	0.0165	0.019	0.0368	0.0037	0.0449	0.0367	0.1092	0.0032	0.0561	0.0958	0.0191	0.0156	0.0051	0.002	0.0147	0.0182	0.1371	0.029	0.1167	0.0459	0.0025
1	rs41310575	246931119	0.69	1.27319915016337	0.96	0.241969076141015	0.635048469236251	0.00677445468628211	0.0061	0.0031	0.0891	0.0152	0.0539	0.0165	0.019	0.0368	0.0037	0.0449	0.0367	0.1091	0.0032	0.0561	0.0958	0.0191	0.0156	0.0051	0.002	0.0147	0.0182	0.1371	0.029	0.1167	0.0459	0.0025
1	rs3795466	246939746	0.69	1.27319915016337	0.96	0.241969076141015	0.688429249164041	0.0066140946012064	0.0061	0.0031	0.0894	0.0152	0.0539	0.0165	0.0193	0.037	0.0037	0.0449	0.0367	0.1091	0.0033	0.0562	0.0956	0.0192	0.0155	0.0051	0.002	0.0147	0.0182	0.1368	0.029	0.1162	0.046	0.0026
1	rs3795462	246940442	0.69	1.27319915016337	0.96	0.241969076141015	0.712831431308929	0.00645575509089252	0.0061	0.0031	0.0895	0.0152	0.0539	0.0166	0.0194	0.037	0.0037	0.0449	0.0367	0.1091	0.0033	0.0562	0.0955	0.0192	0.0155	0.0051	0.002	0.0147	0.0182	0.1367	0.029	0.1161	0.046	0.0026
1	rs115053070	246948144	0.69	1.27319915016337	0.96	0.241969076141015	0.681350181545179	0.00603616263422687	0.0061	0.0031	0.0896	0.0152	0.0538	0.0166	0.0194	0.037	0.0037	0.0449	0.0367	0.1091	0.0033	0.0563	0.0954	0.0192	0.0155	0.0052	0.002	0.0147	0.0182	0.1364	0.029	0.116	0.0459	0.0026
1	rs72764660	246958012	0.69	1.27319915016337	0.96	0.241969076141015	0.721173884610367	0.00478962435628407	0.0061	0.0033	0.0902	0.0151	0.0537	0.0167	0.0196	0.0372	0.0038	0.0454	0.0368	0.109	0.0034	0.0564	0.095	0.0192	0.0157	0.0052	0.0021	0.0147	0.018	0.1356	0.0287	0.1157	0.0459	0.0027
1	rs12035057	246958421	0.69	1.27319915016337	0.96	0.241969076141015	0.780532091286775	0.00480882420452878	0.0061	0.0034	0.0904	0.015	0.0538	0.0167	0.0196	0.0373	0.0039	0.0453	0.0368	0.109	0.0034	0.0564	0.095	0.0192	0.0158	0.0053	0.0021	0.0147	0.018	0.1352	0.0287	0.1154	0.046	0.0028
1	rs12118999	246961219	0.7	1.17306168852618	0.96	0.241969076141015	0.958884654203015	0.00243792329716486	0.006	0.0036	0.0936	0.0146	0.0536	0.0166	0.0203	0.0357	0.0042	0.045	0.0364	0.1096	0.0036	0.0561	0.0941	0.0194	0.0158	0.0058	0.0023	0.0143	0.0176	0.1337	0.0279	0.1168	0.0455	0.003
1	rs12566739	246963137	0.7	1.17306168852618	0.96	0.241969076141015	1.00170241079686	0.00216766981496558	0.0059	0.0037	0.0944	0.0145	0.0536	0.0167	0.0204	0.0353	0.0042	0.045	0.0364	0.1098	0.0037	0.056	0.0934	0.0194	0.016	0.0058	0.0024	0.0142	0.0175	0.1333	0.0278	0.1171	0.0455	0.003
1	rs61852553	246966527	0.7	1.17306168852618	0.96	0.241969076141015	1.25665585510864	0.00178936015425455	0.0059	0.0038	0.0956	0.014	0.0532	0.0167	0.0207	0.0354	0.0045	0.0448	0.0362	0.1095	0.0038	0.0564	0.0929	0.0197	0.0161	0.0059	0.0025	0.0142	0.0173	0.1323	0.0276	0.1176	0.0453	0.0032
1	rs112271378	246970457	0.7	1.17306168852618	0.96	0.241969076141015	1.53611988218333	0.00224309770566993	0.0059	0.004	0.0968	0.0134	0.0527	0.0166	0.0211	0.0354	0.0048	0.0445	0.0361	0.1096	0.0038	0.0568	0.0922	0.0199	0.0161	0.006	0.0026	0.0144	0.0168	0.1316	0.0273	0.1178	0.0453	0.0033
1	rs11583857	246971605	0.7	1.17306168852618	0.96	0.241969076141015	1.55805089440277	0.0019499203450004	0.0059	0.004	0.097	0.0133	0.0526	0.0166	0.0211	0.0354	0.0049	0.0444	0.0361	0.1095	0.0039	0.0569	0.092	0.02	0.0161	0.006	0.0027	0.0144	0.0169	0.1315	0.0273	0.1179	0.0452	0.0033
1	rs7524529	246973158	0.71	1.0779007643746	0.97	0.212655582583661	1.7349189666843	0.00189169660552258	0.0059	0.0041	0.0972	0.0131	0.0525	0.0167	0.0212	0.0354	0.005	0.0443	0.0361	0.1094	0.0039	0.0569	0.0918	0.02	0.0162	0.006	0.0027	0.0145	0.017	0.1314	0.0273	0.1179	0.0452	0.0034
1	rs12034047	246978226	0.71	1.0779007643746	0.97	0.212655582583661	1.79492204764513	0.00124112346039724	0.0057	0.0041	0.0981	0.013	0.0522	0.0168	0.0219	0.0352	0.005	0.0443	0.0356	0.1095	0.0039	0.0569	0.0908	0.0201	0.0163	0.006	0.0027	0.0145	0.0174	0.131	0.0274	0.1175	0.0456	0.0034
1	rs79259180	246983548	0.71	1.0779007643746	0.97	0.212655582583661	1.67751375746108	0.00273991852739317	0.0057	0.0042	0.0985	0.013	0.0522	0.0169	0.022	0.0349	0.005	0.0442	0.0367	0.1094	0.0039	0.057	0.0906	0.0201	0.0164	0.006	0.0028	0.0145	0.0175	0.1298	0.0274	0.1173	0.0456	0.0034
1	rs34587167	246986705	0.71	1.0779007643746	0.97	0.212655582583661	1.6707252047136	0.00367935822891247	0.0057	0.0042	0.0987	0.0129	0.0522	0.0169	0.0221	0.0349	0.005	0.0442	0.0366	0.1094	0.0039	0.057	0.0904	0.0201	0.0165	0.006	0.0028	0.0145	0.0175	0.1298	0.0274	0.1171	0.0456	0.0034
1	rs6703736	246992436	0.71	1.0779007643746	0.95	0.274028283204826	1.96516394130285	0.0429647877345991	0.0061	0.0043	0.1	0.0128	0.0519	0.0187	0.0226	0.0341	0.0049	0.0448	0.0363	0.1083	0.0042	0.0581	0.0878	0.0224	0.0175	0.0063	0.0032	0.0145	0.017	0.1268	0.0272	0.1162	0.0451	0.0037
1	rs10924848	246992698	0.71	1.0779007643746	0.96	0.241969076141015	2.03254312244695	0.0368479397445032	0.0062	0.0043	0.0997	0.0129	0.0521	0.019	0.023	0.0341	0.0047	0.045	0.0359	0.1086	0.0042	0.0585	0.0873	0.0227	0.0178	0.0063	0.0032	0.0144	0.0166	0.1267	0.027	0.1157	0.0453	0.0038
1	rs10924849	246992842	0.71	1.0779007643746	0.95	0.274028283204826	1.85238092752804	0.0254243440375188	0.0062	0.0046	0.0998	0.0128	0.0513	0.0191	0.023	0.0335	0.0047	0.045	0.0358	0.1091	0.0041	0.0589	0.0882	0.0227	0.0179	0.0062	0.0032	0.0144	0.0162	0.1265	0.0273	0.116	0.0448	0.0037
1	rs10924850	246992967	0.71	1.0779007643746	0.95	0.274028283204826	1.73481321058789	0.0337707680328617	0.0061	0.0045	0.1004	0.0128	0.0509	0.0192	0.0232	0.0334	0.0045	0.0443	0.0358	0.1104	0.0039	0.0589	0.0885	0.0228	0.0179	0.006	0.003	0.0144	0.0162	0.1259	0.0274	0.1154	0.0453	0.0037
1	rs10924852	246994906	0.72	0.987657439684474	0.95	0.274028283204826	1.10725440627938	0.0533839117824045	0.0061	0.0042	0.1014	0.0125	0.0514	0.0198	0.0226	0.033	0.0035	0.0448	0.0363	0.1131	0.0035	0.0597	0.0906	0.0224	0.0177	0.0051	0.0025	0.0152	0.0162	0.1226	0.0278	0.1134	0.0466	0.0033
1	rs12127941	247004705	0.73	0.902267913485346	0.95	0.274028283204826	1.04309704301139	0.0966266183273808	0.0059	0.004	0.1018	0.0124	0.0513	0.0202	0.0224	0.0324	0.0028	0.0451	0.0362	0.1157	0.003	0.0607	0.0898	0.022	0.0174	0.0045	0.0023	0.0152	0.0163	0.1206	0.0271	0.1151	0.0481	0.0028
1	rs72764688	247005469	0.73	0.902267913485346	0.95	0.274028283204826	1.06211248570779	0.110704851781014	0.006	0.004	0.1018	0.0124	0.0512	0.0202	0.0223	0.032	0.003	0.0453	0.0362	0.116	0.0029	0.0607	0.09	0.022	0.0174	0.0045	0.0023	0.0151	0.0162	0.1205	0.0271	0.1151	0.0481	0.0028
1	rs61853988	247005507	0.73	0.902267913485346	0.95	0.274028283204826	1.06308008265997	0.113420772579383	0.0061	0.004	0.1018	0.0124	0.0512	0.0202	0.0223	0.032	0.003	0.0453	0.0362	0.116	0.0029	0.0607	0.09	0.022	0.0174	0.0045	0.0023	0.0151	0.0162	0.1205	0.0271	0.1151	0.0481	0.0028
1	rs12410563	247006051	0.73	0.902267913485346	0.95	0.274028283204826	1.06977496366285	0.108936246111632	0.0061	0.004	0.1018	0.0124	0.0513	0.0201	0.0222	0.0321	0.003	0.0453	0.0364	0.1161	0.0029	0.0608	0.0897	0.0219	0.0173	0.0045	0.0023	0.0151	0.0164	0.1204	0.027	0.1153	0.0479	0.0028
1	rs7530860	247018184	0.73	0.902267913485346	0.95	0.274028283204826	1.02396060598601	0.119883745808456	0.0062	0.0039	0.1015	0.0124	0.0513	0.02	0.0219	0.032	0.0028	0.0453	0.0365	0.117	0.0029	0.0611	0.0903	0.0217	0.0172	0.0045	0.0022	0.0151	0.0164	0.1197	0.0268	0.1157	0.048	0.0028
1	rs74152748	247019277	0.73	0.902267913485346	0.95	0.274028283204826	0.994669909260198	0.121805125156117	0.0062	0.0039	0.1012	0.0124	0.0515	0.0201	0.0219	0.0321	0.0028	0.0454	0.0364	0.1171	0.0029	0.0612	0.0903	0.0217	0.0172	0.0044	0.0021	0.0151	0.0164	0.1195	0.0269	0.1158	0.0481	0.0025
1	rs41304151	247024326	0.73	0.902267913485346	0.95	0.274028283204826	0.950800317423374	0.105100556467389	0.0062	0.0039	0.1011	0.0124	0.0515	0.0201	0.0219	0.032	0.0028	0.0456	0.0364	0.1171	0.0029	0.0612	0.0903	0.0217	0.0172	0.0044	0.0021	0.015	0.0165	0.1193	0.0268	0.1158	0.0482	0.0025
1	rs78531048	247030224	0.73	0.902267913485346	0.96	0.241969076141015	0.959137745245438	0.178058685953681	0.006	0.004	0.1011	0.0123	0.0513	0.0204	0.0221	0.0313	0.0026	0.0463	0.0364	0.1174	0.003	0.0614	0.0904	0.0215	0.0173	0.0044	0.002	0.0149	0.0168	0.1189	0.0264	0.1158	0.0486	0.0023
1	rs7554747	247032905	0.73	0.902267913485346	0.96	0.241969076141015	1.04274782904387	0.239094288042462	0.0059	0.0041	0.101	0.0122	0.0512	0.0207	0.0223	0.0308	0.0025	0.047	0.0364	0.1176	0.003	0.0616	0.0905	0.0214	0.0174	0.0043	0.0019	0.0149	0.017	0.1186	0.026	0.1158	0.049	0.0022
1	rs1779977	247033078	0.73	0.902267913485346	0.96	0.241969076141015	1.06977496366285	0.269367963346765	0.0059	0.0041	0.1013	0.0124	0.0512	0.0207	0.0224	0.0308	0.0025	0.0471	0.0364	0.1176	0.003	0.0613	0.0902	0.0214	0.0175	0.0043	0.0019	0.0149	0.0171	0.1183	0.026	0.1158	0.0492	0.0022
1	rs61854016	247036837	0.73	0.902267913485346	0.96	0.241969076141015	1.12267751939945	0.282465703172052	0.0057	0.004	0.1014	0.0123	0.0513	0.0205	0.0222	0.0304	0.0022	0.0474	0.0361	0.1179	0.0029	0.0615	0.0909	0.0219	0.0176	0.0042	0.0016	0.0148	0.0172	0.1178	0.0259	0.1167	0.049	0.0019
1	rs114777821	247045601	0.74	0.82166312078733	0.96	0.241969076141015	1.16315290031718	0.284101682562465	0.0055	0.0039	0.1014	0.0122	0.0514	0.0204	0.0222	0.0302	0.002	0.0477	0.036	0.1182	0.0028	0.0614	0.0914	0.0223	0.0177	0.0041	0.0015	0.0147	0.0173	0.1175	0.0259	0.1169	0.0488	0.0017
1	rs116252630	247046568	0.74	0.82166312078733	0.96	0.241969076141015	1.19440732990325	0.280949170924561	0.0055	0.0039	0.1014	0.0122	0.0514	0.0204	0.0222	0.0302	0.002	0.0477	0.036	0.1182	0.0028	0.0614	0.0914	0.0223	0.0177	0.0041	0.0015	0.0147	0.0173	0.1172	0.0259	0.1172	0.0488	0.0017
1	rs10924863	247046778	0.74	0.82166312078733	0.96	0.241969076141015	1.20566765285193	0.292796633443496	0.0055	0.0039	0.1014	0.0122	0.0514	0.0204	0.0222	0.0302	0.002	0.0477	0.036	0.1182	0.0028	0.0614	0.0914	0.0223	0.0177	0.0041	0.0015	0.0147	0.0173	0.1172	0.0259	0.1172	0.0488	0.0017
1	rs1691252	247064149	0.74	0.82166312078733	0.96	0.241969076141015	1.28231170104372	0.371633636829433	0.0055	0.0039	0.1015	0.0124	0.0514	0.0202	0.0222	0.0303	0.002	0.0476	0.0359	0.1183	0.0028	0.0615	0.0915	0.0227	0.0179	0.0041	0.0014	0.0146	0.0175	0.1168	0.0258	0.1173	0.0485	0.0016
1	rs1691255	247065472	0.74	0.82166312078733	0.96	0.241969076141015	1.27795890923995	0.367337785812469	0.0054	0.0039	0.1015	0.0124	0.0514	0.0202	0.0222	0.0303	0.002	0.0476	0.0359	0.1183	0.0028	0.0614	0.0915	0.0227	0.0179	0.0041	0.0014	0.0146	0.0175	0.1168	0.0258	0.1173	0.0485	0.0016
1	rs72766524	247066413	0.73	0.902267913485346	0.96	0.241969076141015	1.27824261454843	0.347190016737816	0.0053	0.0039	0.1016	0.0124	0.0515	0.0202	0.0222	0.0302	0.002	0.0476	0.0358	0.1183	0.0028	0.0615	0.0915	0.0227	0.0179	0.0041	0.0014	0.0147	0.0175	0.1169	0.0258	0.1173	0.0485	0.0016
1	rs72766526	247067576	0.74	0.82166312078733	0.96	0.241969076141015	1.27446185731488	0.329694236068424	0.0053	0.0039	0.1016	0.0124	0.0515	0.0202	0.0222	0.0302	0.002	0.0476	0.0358	0.1183	0.0028	0.0615	0.0915	0.0227	0.0179	0.0041	0.0014	0.0147	0.0175	0.1169	0.0258	0.1173	0.0485	0.0016
1	rs72766547	247089826	0.74	0.82166312078733	0.96	0.241969076141015	1.29331337270819	0.293386994562684	0.0052	0.0039	0.1017	0.0125	0.0517	0.0198	0.022	0.0301	0.0019	0.0478	0.0358	0.1183	0.0027	0.0617	0.0919	0.0229	0.0178	0.0038	0.0013	0.0147	0.0176	0.1171	0.0255	0.1176	0.0481	0.0015
1	rs2642976	247092314	0.74	0.82166312078733	0.96	0.241969076141015	1.30673424460866	0.300975221670463	0.0052	0.0039	0.1017	0.0125	0.0517	0.0198	0.022	0.0301	0.0019	0.0478	0.0359	0.1183	0.0027	0.0617	0.0919	0.0229	0.0178	0.0038	0.0013	0.0147	0.0177	0.1172	0.0254	0.1176	0.0481	0.0015
1	rs72766552	247095890	0.74	0.82166312078733	0.96	0.241969076141015	1.27966150209369	0.298835134575165	0.0051	0.0039	0.1017	0.0125	0.0519	0.0197	0.0218	0.0297	0.0018	0.048	0.0354	0.1184	0.0026	0.0616	0.0923	0.0229	0.0178	0.0038	0.0011	0.0148	0.0176	0.1182	0.0253	0.1181	0.0477	0.0014
1	rs1779970	247107350	0.74	0.82166312078733	0.96	0.241969076141015	1.33152353018597	0.334227645271916	0.0051	0.0039	0.1016	0.0125	0.0522	0.0195	0.0216	0.0292	0.0016	0.0482	0.035	0.1186	0.0025	0.0615	0.0927	0.023	0.0178	0.0037	0.001	0.015	0.0175	0.119	0.0253	0.1185	0.0473	0.0013
1	rs2642983	247109267	0.74	0.82166312078733	0.96	0.241969076141015	1.33181169707416	0.343224484273364	0.0051	0.0039	0.1016	0.0125	0.0525	0.0196	0.0216	0.0292	0.0013	0.0482	0.0349	0.1185	0.0025	0.0616	0.0927	0.023	0.0177	0.0037	0.001	0.015	0.0177	0.119	0.0253	0.1186	0.0473	0.0012
1	rs2800216	247109609	0.74	0.82166312078733	0.95	0.274028283204826	1.34316492348317	0.356660361560978	0.005	0.0038	0.1016	0.0125	0.0525	0.0196	0.0216	0.0292	0.0013	0.0483	0.035	0.1185	0.0024	0.0616	0.0927	0.023	0.0177	0.0037	9e-04	0.015	0.0177	0.119	0.0253	0.1186	0.0473	0.0012
1	rs1691246	247112320	0.74	0.82166312078733	0.95	0.274028283204826	1.2882822992005	0.356660361560978	0.005	0.0038	0.1016	0.0126	0.0525	0.0199	0.0216	0.0291	0.0013	0.0481	0.0349	0.1185	0.0024	0.0616	0.0929	0.0229	0.0179	0.0037	9e-04	0.015	0.0177	0.1189	0.0252	0.1186	0.0472	0.0012
1	rs72766583	247117882	0.74	0.82166312078733	0.95	0.274028283204826	1.34866211764947	0.409742700032215	0.0051	0.0039	0.1015	0.0127	0.0526	0.02	0.0216	0.029	0.0013	0.048	0.0347	0.1184	0.0024	0.0617	0.0928	0.023	0.0181	0.0038	0.001	0.0145	0.0178	0.1187	0.0251	0.1187	0.0476	0.0012
1	rs77458346	247120912	0.74	0.82166312078733	0.95	0.274028283204826	1.32586104017332	0.423719548513915	0.0051	0.0039	0.1007	0.0127	0.0527	0.02	0.0217	0.029	0.0013	0.0479	0.0346	0.1184	0.0024	0.0618	0.0928	0.023	0.0181	0.0039	0.001	0.0145	0.0178	0.1187	0.0251	0.1192	0.0477	0.0012
1	rs11579381	247125355	0.74	0.82166312078733	0.95	0.274028283204826	1.32461460024445	0.432007840536817	0.0051	0.0039	0.0995	0.0128	0.0527	0.0201	0.0217	0.0289	0.0013	0.0478	0.0345	0.1183	0.0024	0.0619	0.0929	0.023	0.0182	0.0039	0.0011	0.0144	0.0178	0.1188	0.0251	0.1199	0.0478	0.0012
1	rs1779985	247129945	0.75	0.745768311887514	0.95	0.274028283204826	1.4096849085825	0.462222730471199	0.0051	0.004	0.0979	0.0128	0.0528	0.0204	0.0217	0.0283	0.0012	0.0478	0.0339	0.1184	0.0025	0.0628	0.0934	0.0232	0.0182	0.0042	0.0011	0.0145	0.0181	0.1187	0.025	0.1198	0.048	0.0012
1	rs4971282	247130577	0.75	0.745768311887514	0.96	0.241969076141015	1.41282628808224	0.449378671533836	0.0051	0.0039	0.0981	0.0128	0.0528	0.0204	0.0217	0.0283	0.0012	0.0478	0.0339	0.1184	0.0025	0.0628	0.0934	0.0232	0.0182	0.0042	0.0011	0.0145	0.0181	0.1187	0.025	0.1198	0.048	0.0012
1	rs76454510	247135699	0.75	0.745768311887514	0.96	0.241969076141015	1.40958678235821	0.428845307047867	0.0051	0.004	0.0981	0.0128	0.0529	0.0204	0.0217	0.0279	0.0012	0.0478	0.0338	0.1184	0.0024	0.0629	0.0934	0.0232	0.0182	0.0043	0.0011	0.0145	0.0181	0.1186	0.025	0.1198	0.048	0.0012
1	rs61852589	247138608	0.75	0.745768311887514	0.96	0.241969076141015	1.33479080074026	0.387803021158424	0.005	0.004	0.0978	0.0128	0.0528	0.0207	0.0218	0.028	0.0012	0.0478	0.0337	0.1187	0.0024	0.0626	0.0935	0.0232	0.0182	0.0044	0.0012	0.0146	0.018	0.1188	0.0249	0.1196	0.048	0.0012
1	rs72766596	247138755	0.75	0.745768311887514	0.96	0.241969076141015	1.33632938599848	0.374547617800034	0.005	0.004	0.0978	0.0127	0.0528	0.0207	0.0218	0.0278	0.0012	0.0478	0.0337	0.1187	0.0024	0.0626	0.0935	0.0232	0.0182	0.0044	0.0012	0.0146	0.018	0.1188	0.0249	0.1199	0.0479	0.0012
1	rs7555643	247142239	0.77	0.607778593196603	0.96	0.241969076141015	0.920322586916707	0.461954177620419	0.0046	0.0041	0.0943	0.0127	0.0523	0.021	0.0221	0.0288	8e-04	0.0476	0.034	0.1206	0.0021	0.0614	0.0944	0.0229	0.0178	0.0038	0.001	0.0151	0.0179	0.1211	0.0247	0.119	0.0501	9e-04
1	rs2642993	247151035	0.77	0.607778593196603	0.96	0.241969076141015	0.903880561612109	0.462088448934287	0.0046	0.0041	0.0939	0.0126	0.0524	0.0208	0.0221	0.0287	8e-04	0.0478	0.0336	0.1213	0.0021	0.0614	0.0947	0.0228	0.0178	0.0038	0.0012	0.0152	0.0178	0.1207	0.0253	0.1181	0.0504	9e-04
1	rs55762230	247151487	0.77	0.607778593196603	0.96	0.241969076141015	0.899276048694081	0.448046253849475	0.0046	0.0041	0.0938	0.0127	0.0524	0.0208	0.0222	0.0286	8e-04	0.0478	0.0335	0.1214	0.0021	0.0614	0.0948	0.0228	0.0178	0.0038	0.0012	0.0152	0.0178	0.1206	0.0254	0.118	0.0505	9e-04
1	rs6670479	247151739	0.77	0.607778593196603	0.96	0.241969076141015	0.900179728127573	0.441399942218736	0.0045	0.0041	0.0937	0.0127	0.0525	0.0208	0.0222	0.0286	8e-04	0.0478	0.0334	0.1216	0.0021	0.0614	0.0948	0.0227	0.0178	0.0038	0.0012	0.0152	0.0178	0.1205	0.0255	0.1179	0.0505	9e-04
1	rs1874200	247156218	0.77	0.607778593196603	0.95	0.274028283204826	0.879980027030167	0.457796850870385	0.0044	0.0041	0.0934	0.0127	0.0527	0.0206	0.0222	0.0282	7e-04	0.048	0.0332	0.1221	0.0021	0.0613	0.0951	0.0227	0.0179	0.0037	0.0012	0.0153	0.0178	0.1203	0.0259	0.1176	0.0507	9e-04
1	rs2380132	247162502	0.77	0.607778593196603	0.94	0.308944172156586	0.907505305110043	0.489008727984637	0.0043	0.0041	0.0933	0.0127	0.0527	0.0205	0.0222	0.028	7e-04	0.048	0.0334	0.1222	0.0021	0.0614	0.095	0.0226	0.0177	0.0039	0.0012	0.0155	0.018	0.1201	0.026	0.1175	0.051	9e-04
1	rs2642973	247162658	0.77	0.607778593196603	0.94	0.308944172156586	0.894435545254345	0.487918931697441	0.0043	0.0041	0.0933	0.0127	0.0527	0.0205	0.0222	0.028	7e-04	0.048	0.0334	0.1222	0.0021	0.0614	0.095	0.0223	0.0177	0.0039	0.0012	0.0155	0.018	0.1201	0.026	0.1177	0.051	9e-04
1	rs61373194	247171390	0.78	0.545501786478432	0.94	0.308944172156586	0.899193914903614	0.481529047236422	0.0043	0.0041	0.0937	0.0127	0.053	0.0205	0.0221	0.0281	7e-04	0.0478	0.0334	0.1222	0.0022	0.0613	0.0946	0.0223	0.0177	0.0039	0.0012	0.0155	0.018	0.1201	0.026	0.1177	0.0511	9e-04
1	rs7532253	247178432	0.78	0.545501786478432	0.94	0.308944172156586	0.853536281407039	0.46302863424001	0.0043	0.0041	0.0934	0.0127	0.053	0.0205	0.022	0.0278	7e-04	0.0478	0.034	0.122	0.0022	0.0613	0.0943	0.0222	0.0176	0.004	0.0012	0.0157	0.0181	0.12	0.026	0.1176	0.0514	0.001
1	rs76760326	247198672	0.78	0.545501786478432	0.94	0.308944172156586	0.663904434381952	0.575990342610312	0.0039	0.0036	0.0909	0.0129	0.0528	0.021	0.022	0.026	6e-04	0.0478	0.0348	0.122	0.0022	0.0603	0.0965	0.0224	0.0177	0.0037	0.0011	0.0158	0.0186	0.1204	0.0264	0.1177	0.0527	0.001
1	rs2642960	247203693	0.78	0.545501786478432	0.93	0.346822133743557	0.674014107403956	0.597232920136271	0.0039	0.0036	0.0909	0.0129	0.0528	0.0211	0.022	0.026	6e-04	0.0478	0.0348	0.122	0.0022	0.0603	0.0965	0.0224	0.0177	0.0037	0.0011	0.0158	0.0186	0.1204	0.0264	0.1177	0.0527	0.001
1	rs7549410	247214167	0.78	0.545501786478432	0.93	0.346822133743557	0.673869199113757	0.580821308540651	0.0039	0.0036	0.091	0.0128	0.0528	0.0211	0.022	0.026	6e-04	0.0479	0.0348	0.1217	0.0022	0.0602	0.0965	0.0224	0.0178	0.0037	0.0011	0.0158	0.0186	0.1205	0.0264	0.1179	0.0527	0.001
1	rs114725981	247225726	0.78	0.545501786478432	0.93	0.346822133743557	0.671769604644456	0.587800653789287	0.0039	0.0035	0.0911	0.0127	0.0527	0.0213	0.0219	0.026	5e-04	0.0479	0.0348	0.1214	0.0022	0.0602	0.0964	0.0224	0.0178	0.0037	0.0011	0.0159	0.0185	0.1208	0.0265	0.1182	0.0526	0.001
1	rs113386072	247227734	0.77	0.607778593196603	0.93	0.346822133743557	0.675246393692251	0.586517230289519	0.0039	0.0035	0.0911	0.0126	0.0526	0.0214	0.0219	0.026	5e-04	0.0479	0.0348	0.1214	0.0022	0.0601	0.0964	0.0224	0.0178	0.0038	0.0011	0.0159	0.0185	0.1208	0.0265	0.1183	0.0526	0.001
1	rs57498207	247227819	0.77	0.607778593196603	0.93	0.346822133743557	0.675609023475623	0.587800653789287	0.0039	0.0035	0.0911	0.0126	0.0526	0.0214	0.0219	0.026	5e-04	0.0479	0.0347	0.1214	0.0022	0.0601	0.0964	0.0224	0.0178	0.0038	0.0011	0.0159	0.0185	0.1208	0.0265	0.1183	0.0526	0.001
1	rs12723583	247228504	0.77	0.607778593196603	0.93	0.346822133743557	0.678585888124303	0.594656921443003	0.0039	0.0035	0.0911	0.0126	0.0526	0.0214	0.0219	0.026	5e-04	0.0479	0.0348	0.1213	0.0023	0.0601	0.0964	0.0224	0.0178	0.0038	0.0011	0.0159	0.0185	0.1208	0.0265	0.1183	0.0526	0.001
1	rs3806269	247242032	0.77	0.607778593196603	0.93	0.346822133743557	0.660238759035078	0.595086069698744	0.0039	0.0035	0.091	0.0128	0.0525	0.0216	0.0221	0.0261	6e-04	0.0478	0.0347	0.1213	0.0022	0.0601	0.0963	0.0225	0.0179	0.0038	0.0012	0.0159	0.0184	0.1208	0.0265	0.1182	0.0525	0.001
1	rs77835659	247249303	0.77	0.607778593196603	0.93	0.346822133743557	0.598859105169787	0.529760417885937	0.004	0.0034	0.0904	0.0128	0.0526	0.0216	0.022	0.0262	6e-04	0.0474	0.0349	0.1213	0.0023	0.0602	0.0965	0.0223	0.018	0.0038	0.0012	0.016	0.0183	0.1209	0.0268	0.118	0.0522	0.0011
1	rs35452630	247253414	0.77	0.607778593196603	0.93	0.346822133743557	0.578156659899434	0.522403404374063	0.004	0.0034	0.0901	0.0128	0.0527	0.0216	0.022	0.0261	6e-04	0.0472	0.035	0.1214	0.0024	0.0602	0.0967	0.0223	0.0181	0.0038	0.0013	0.016	0.0182	0.121	0.0269	0.1179	0.0521	0.0011
1	rs6670062	247261125	0.77	0.607778593196603	0.93	0.346822133743557	0.562652418764659	0.514244003961533	0.004	0.0033	0.09	0.0128	0.0527	0.0217	0.0219	0.0262	6e-04	0.0472	0.035	0.1215	0.0024	0.0602	0.0967	0.0223	0.0183	0.0038	0.0013	0.016	0.0181	0.1209	0.027	0.1176	0.0522	0.0011
1	rs61730460	247267269	0.77	0.607778593196603	0.93	0.346822133743557	0.556731577659004	0.521849205433016	0.004	0.0033	0.09	0.0128	0.0528	0.0217	0.0219	0.0263	6e-04	0.0472	0.0351	0.1214	0.0024	0.0602	0.0967	0.0224	0.0185	0.0039	0.0013	0.016	0.018	0.1208	0.027	0.1174	0.0523	0.0011
1	rs4925692	247267274	0.77	0.607778593196603	0.93	0.346822133743557	0.556797940688914	0.521987741328566	0.004	0.0033	0.09	0.0128	0.0528	0.0217	0.0219	0.0263	6e-04	0.0472	0.0351	0.1214	0.0024	0.0602	0.0967	0.0224	0.0185	0.0039	0.0013	0.016	0.018	0.1208	0.027	0.1174	0.0523	0.0011
1	rs12745574	247269341	0.77	0.607778593196603	0.94	0.308944172156586	0.549058704809591	0.531847251604536	0.004	0.0033	0.0899	0.0128	0.0528	0.0217	0.0219	0.0263	6e-04	0.0471	0.0351	0.1215	0.0024	0.0602	0.0967	0.0224	0.0184	0.0039	0.0013	0.016	0.018	0.1209	0.027	0.1174	0.0523	0.0011
1	rs116304437	247274016	0.77	0.607778593196603	0.93	0.346822133743557	0.54826781977287	0.546652044996959	0.0039	0.0033	0.0896	0.0128	0.0529	0.0217	0.0218	0.0264	5e-04	0.0471	0.0352	0.122	0.0023	0.0601	0.0964	0.0223	0.0184	0.0039	0.0013	0.016	0.0177	0.1213	0.0271	0.1174	0.0523	0.0012
1	rs78258766	247278591	0.77	0.607778593196603	0.93	0.346822133743557	0.56652673788427	0.544830955218576	0.0039	0.0032	0.0891	0.0128	0.0529	0.0217	0.0217	0.0263	5e-04	0.047	0.0351	0.1225	0.0023	0.0601	0.0962	0.0223	0.0183	0.004	0.0013	0.016	0.0174	0.1218	0.027	0.1178	0.0525	0.0012
1	rs2890107	247286897	0.77	0.607778593196603	0.93	0.346822133743557	0.57041349144005	0.569328374448253	0.0039	0.0032	0.0889	0.0129	0.053	0.0217	0.0217	0.0261	5e-04	0.0469	0.0351	0.1228	0.0023	0.06	0.0959	0.0223	0.0184	0.004	0.0013	0.016	0.0172	0.1221	0.027	0.1179	0.0526	0.0012
1	rs4925715	247288469	0.77	0.607778593196603	0.93	0.346822133743557	0.565790996988054	0.54231192807685	0.0042	0.0032	0.0892	0.0128	0.0529	0.0217	0.0217	0.0261	5e-04	0.0469	0.0349	0.1227	0.0023	0.06	0.0962	0.0223	0.0184	0.004	0.0013	0.016	0.0171	0.1221	0.0269	0.1178	0.0526	0.0012
1	rs72770325	247293769	0.77	0.607778593196603	0.93	0.346822133743557	0.553947686110998	0.528926258009616	0.0042	0.0032	0.0891	0.0129	0.0529	0.0217	0.0217	0.0261	5e-04	0.0468	0.0349	0.1227	0.0023	0.06	0.0962	0.0223	0.0184	0.004	0.0013	0.016	0.0171	0.1221	0.0269	0.1177	0.0525	0.0012
1	rs114134701	247302002	0.77	0.607778593196603	0.93	0.346822133743557	0.544255797414858	0.530038544089094	0.0042	0.0032	0.089	0.0129	0.053	0.0218	0.0217	0.0261	5e-04	0.0468	0.0348	0.1228	0.0023	0.0599	0.0961	0.0223	0.0184	0.0041	0.0013	0.0161	0.0171	0.1221	0.0269	0.1177	0.0525	0.0012
1	rs115300538	247309414	0.77	0.607778593196603	0.93	0.346822133743557	0.53334330628473	0.540913717717668	0.0043	0.0033	0.0889	0.0129	0.0531	0.0218	0.0218	0.026	5e-04	0.0467	0.0347	0.1229	0.0023	0.0598	0.0961	0.0223	0.0184	0.0041	0.0013	0.0162	0.0171	0.1222	0.027	0.1175	0.0525	0.0013
1	rs57793630	247311858	0.77	0.607778593196603	0.93	0.346822133743557	0.530485581402004	0.549176026636074	0.0043	0.0033	0.0889	0.0129	0.0531	0.0219	0.0218	0.026	5e-04	0.0467	0.0347	0.1229	0.0023	0.0598	0.0961	0.0223	0.0185	0.0041	0.0013	0.0162	0.0171	0.1222	0.027	0.1175	0.0525	0.0013
1	rs6663100	247313580	0.77	0.607778593196603	0.92	0.387761932740255	0.530291001741945	0.566357846757631	0.004	0.0033	0.0888	0.0129	0.0532	0.0219	0.0218	0.026	5e-04	0.0467	0.0347	0.1229	0.0023	0.0597	0.096	0.0224	0.0186	0.0041	0.0013	0.0162	0.0171	0.1222	0.027	0.1175	0.0525	0.0013
1	rs115813519	247313588	0.77	0.607778593196603	0.92	0.387761932740255	0.529577832841464	0.572727881718654	0.004	0.0033	0.0888	0.013	0.0532	0.022	0.0218	0.026	5e-04	0.0467	0.0347	0.1228	0.0023	0.0597	0.096	0.0224	0.0187	0.0041	0.0013	0.0162	0.0171	0.122	0.027	0.1175	0.0525	0.0013
1	rs61837912	247330928	0.77	0.607778593196603	0.92	0.387761932740255	0.477708377737803	0.560428179321498	0.004	0.0033	0.0885	0.013	0.0535	0.022	0.0217	0.026	6e-04	0.0466	0.0347	0.1229	0.0023	0.0596	0.0958	0.0224	0.0187	0.0041	0.0013	0.0162	0.0171	0.1223	0.027	0.117	0.0526	0.0014
1	rs73139926	247340409	0.77	0.607778593196603	0.92	0.387761932740255	0.316181625389904	0.481664775832019	0.0042	0.0037	0.0877	0.0131	0.0533	0.0224	0.022	0.026	9e-04	0.046	0.0346	0.1216	0.0024	0.059	0.0958	0.0226	0.0193	0.0038	0.0014	0.0165	0.0171	0.1224	0.0275	0.1174	0.0526	0.0016
1	rs1891923	247341739	0.77	0.607778593196603	0.91	0.431857736337621	0.31683285867687	0.486285410258839	0.0042	0.0037	0.0877	0.0131	0.0533	0.0224	0.022	0.026	9e-04	0.046	0.0346	0.1216	0.0024	0.059	0.0958	0.0226	0.0193	0.0038	0.0014	0.0165	0.0171	0.1224	0.0275	0.1174	0.0526	0.0016
1	rs72770335	247344083	0.78	0.545501786478432	0.91	0.431857736337621	0.241981702792771	0.5201874952275	0.0043	0.0037	0.0875	0.0134	0.0539	0.0227	0.0215	0.0262	0.001	0.0461	0.0352	0.1207	0.0023	0.0587	0.0963	0.0227	0.0195	0.0037	0.0013	0.0166	0.0171	0.1219	0.0277	0.1175	0.052	0.0016
1	rs10924943	247345473	0.78	0.545501786478432	0.89	0.529866637543626	0.185982716348623	0.579257282387664	0.0044	0.0038	0.0872	0.0138	0.055	0.0232	0.0202	0.0264	0.0012	0.0462	0.0362	0.1194	0.0022	0.058	0.0971	0.0229	0.0197	0.0035	0.0012	0.0168	0.017	0.1209	0.0284	0.1177	0.051	0.0016
1	rs3738443	247348189	0.78	0.545501786478432	0.89	0.529866637543626	0.175720130028024	0.597376109136744	0.0043	0.0037	0.0863	0.0143	0.0557	0.0242	0.0199	0.0273	0.0013	0.0458	0.0376	0.1181	0.0021	0.0576	0.0967	0.023	0.0198	0.0035	0.0013	0.0167	0.017	0.1205	0.0292	0.1176	0.0497	0.0019
1	rs3820508	247348586	0.77	0.607778593196603	0.89	0.529866637543626	0.190386381705193	0.615771344027184	0.0043	0.0037	0.0858	0.0143	0.0555	0.0243	0.0202	0.0273	0.0013	0.0456	0.0379	0.1189	0.0021	0.0576	0.0966	0.023	0.0197	0.0035	0.0013	0.0167	0.0171	0.1194	0.0295	0.1177	0.0499	0.0019
1	rs10754538	247352621	0.77	0.607778593196603	0.89	0.529866637543626	0.192591299998687	0.635459337038587	0.0044	0.0037	0.0858	0.0143	0.0554	0.0244	0.0201	0.0275	0.0013	0.0456	0.0377	0.1191	0.0021	0.0575	0.0965	0.023	0.0198	0.0035	0.0013	0.0167	0.0171	0.1191	0.0298	0.1178	0.0497	0.0019
1	rs78663796	247360538	0.77	0.607778593196603	0.89	0.529866637543626	0.184639630276399	0.620679683143514	0.0044	0.0036	0.0858	0.0143	0.0554	0.0244	0.0201	0.0275	0.0013	0.0455	0.0377	0.1191	0.0021	0.0575	0.0966	0.023	0.0198	0.0035	0.0013	0.0166	0.0171	0.1192	0.0298	0.1178	0.0497	0.0019
1	rs118117864	247365706	0.77	0.607778593196603	0.89	0.529866637543626	0.171480780578361	0.616204063021218	0.0045	0.0035	0.086	0.0143	0.0552	0.0244	0.0201	0.0274	0.0014	0.0452	0.0379	0.1192	0.0021	0.0574	0.0972	0.0229	0.0197	0.0035	0.0013	0.0165	0.017	0.1192	0.0299	0.1177	0.0498	0.0019
1	rs56212015	247375362	0.77	0.607778593196603	0.88	0.583941145430028	0.158304825880648	0.597948947067944	0.0046	0.0033	0.0864	0.0144	0.0548	0.0244	0.02	0.0275	0.0014	0.0448	0.0381	0.1188	0.0022	0.0574	0.0982	0.0228	0.0195	0.0035	0.0013	0.0163	0.0168	0.1196	0.0299	0.1175	0.0499	0.0019
1	rs73139989	247378275	0.77	0.607778593196603	0.88	0.583941145430028	0.154720512664462	0.599668246421217	0.0046	0.0033	0.0864	0.0144	0.0548	0.0244	0.02	0.0276	0.0014	0.0447	0.0381	0.1187	0.0022	0.0573	0.0982	0.0228	0.0195	0.0035	0.0013	0.0163	0.0168	0.1196	0.0299	0.1175	0.0499	0.0019
1	rs77678861	247381498	0.77	0.607778593196603	0.88	0.583941145430028	0.154083152554614	0.613752938200337	0.0046	0.0033	0.0865	0.0144	0.0548	0.0244	0.02	0.0276	0.0014	0.0447	0.0381	0.1187	0.0022	0.0573	0.0982	0.0228	0.0195	0.0035	0.0013	0.0163	0.0168	0.1196	0.0299	0.1175	0.0499	0.0019
1	rs6682209	247385877	0.77	0.607778593196603	0.89	0.529866637543626	0.153480770434559	0.617502650063193	0.0046	0.0033	0.0864	0.0144	0.0548	0.0244	0.02	0.0276	0.0014	0.0447	0.0381	0.1186	0.0022	0.0573	0.0984	0.0228	0.0194	0.0035	0.0013	0.0163	0.0168	0.1196	0.0299	0.1175	0.0499	0.0019
1	rs78624222	247389150	0.77	0.607778593196603	0.89	0.529866637543626	0.153280286134661	0.605120438041011	0.0046	0.0033	0.0864	0.0144	0.0548	0.0244	0.02	0.0276	0.0014	0.0447	0.0381	0.1187	0.0022	0.0573	0.0982	0.0228	0.0194	0.0035	0.0013	0.0162	0.0168	0.1196	0.0299	0.1175	0.05	0.0019
1	rs2799177	247399200	0.77	0.607778593196603	0.89	0.529866637543626	0.151516066079773	0.58494951809847	0.0047	0.0033	0.0865	0.0143	0.0549	0.0245	0.0199	0.0276	0.0015	0.0446	0.0381	0.1185	0.0022	0.0573	0.0982	0.0228	0.0194	0.0035	0.0013	0.0162	0.0168	0.1197	0.0299	0.1175	0.05	0.0019
1	rs1778533	247402184	0.77	0.607778593196603	0.89	0.529866637543626	0.146165919423084	0.600958492832139	0.0051	0.0035	0.0862	0.0145	0.0546	0.025	0.0198	0.0276	0.0014	0.0444	0.038	0.1181	0.0024	0.0573	0.0971	0.0227	0.0195	0.0035	0.0015	0.0158	0.0168	0.1205	0.03	0.1176	0.0502	0.0019
1	rs61840519	247413046	0.78	0.545501786478432	0.89	0.529866637543626	0.122546658624723	0.550158348349194	0.0051	0.0036	0.0852	0.0147	0.0543	0.0252	0.0196	0.0284	0.0014	0.044	0.0382	0.1162	0.0026	0.0572	0.0976	0.0224	0.0195	0.0033	0.0015	0.0162	0.0165	0.1204	0.0312	0.1187	0.0501	0.002
1	rs1614597	247415879	0.78	0.545501786478432	0.89	0.529866637543626	0.12103384878436	0.550158348349194	0.0052	0.0035	0.0851	0.0148	0.0541	0.0253	0.0196	0.0285	0.0014	0.0441	0.0382	0.1161	0.0027	0.0572	0.0975	0.0225	0.0196	0.0033	0.0015	0.0161	0.0165	0.1205	0.0312	0.1186	0.0501	0.002
1	rs1778540	247419509	0.78	0.545501786478432	0.88	0.583941145430028	0.117700377141321	0.539097382282293	0.0052	0.0035	0.085	0.0149	0.054	0.0255	0.0197	0.0287	0.0013	0.044	0.0383	0.1159	0.0027	0.0569	0.0975	0.0224	0.0196	0.0033	0.0015	0.0161	0.0164	0.1208	0.0312	0.1186	0.05	0.0021
1	rs72771915	247422147	0.78	0.545501786478432	0.87	0.641494868499257	0.104033366588612	0.470837901721992	0.0051	0.0035	0.0848	0.0149	0.0537	0.0257	0.0195	0.0291	0.0013	0.0439	0.0385	0.1155	0.0029	0.0564	0.0978	0.0223	0.0197	0.0032	0.0015	0.0159	0.0164	0.1215	0.0313	0.1185	0.05	0.0022
1	rs77496292	247446085	0.78	0.545501786478432	0.89	0.529866637543626	0.107177709032559	0.403255448632083	0.0051	0.0035	0.0845	0.015	0.0534	0.0261	0.0193	0.0296	0.0012	0.0437	0.0387	0.1147	0.0032	0.0557	0.0982	0.0221	0.0198	0.0031	0.0015	0.0159	0.0163	0.1222	0.0314	0.1187	0.05	0.0023
1	rs115116848	247452676	0.78	0.545501786478432	0.89	0.529866637543626	0.106935836634696	0.351168625105529	0.0051	0.0035	0.0844	0.0149	0.0533	0.0262	0.0193	0.0297	0.0012	0.0436	0.0388	0.1148	0.0032	0.0556	0.0983	0.0221	0.0198	0.0031	0.0015	0.0159	0.0162	0.1223	0.0315	0.1188	0.0499	0.0023
1	rs72771927	247458703	0.78	0.545501786478432	0.9	0.479198205640863	0.11622452702218	0.351168625105529	0.005	0.0035	0.0843	0.0149	0.0532	0.0263	0.0192	0.0298	0.0012	0.0434	0.0388	0.1148	0.0033	0.0554	0.0984	0.022	0.0198	0.003	0.0015	0.0159	0.0162	0.1225	0.0315	0.119	0.0498	0.0023
1	rs4925615	247465244	0.78	0.545501786478432	0.9	0.479198205640863	0.132598686289923	0.319227557082015	0.005	0.0034	0.0843	0.0149	0.0531	0.0263	0.0191	0.0299	0.0012	0.0433	0.0389	0.1148	0.0033	0.0553	0.0985	0.0219	0.0198	0.003	0.0015	0.0159	0.0162	0.1226	0.0315	0.1191	0.0498	0.0023
1	rs12023326	247471121	0.78	0.545501786478432	0.9	0.479198205640863	0.140485400430417	0.330183462467685	0.005	0.0035	0.0842	0.0149	0.0531	0.0263	0.0191	0.0299	0.0012	0.0433	0.0389	0.1148	0.0033	0.0554	0.0985	0.0219	0.0198	0.003	0.0015	0.0159	0.0162	0.1224	0.0316	0.1192	0.0498	0.0023
1	rs116522077	247477237	0.78	0.545501786478432	0.9	0.479198205640863	0.13432078607334	0.299429142349	0.005	0.0035	0.0842	0.0149	0.0531	0.0263	0.0192	0.0299	0.0012	0.0432	0.0389	0.1148	0.0033	0.0554	0.0986	0.0219	0.0199	0.003	0.0015	0.0159	0.0162	0.1224	0.0315	0.1192	0.0498	0.0023
1	rs10924983	247484614	0.77	0.607778593196603	0.9	0.479198205640863	0.131529170374686	0.314152251697365	0.005	0.0035	0.0841	0.0149	0.0528	0.0264	0.0193	0.0299	0.0012	0.0432	0.0389	0.1148	0.0033	0.0553	0.0986	0.0221	0.0199	0.003	0.0015	0.0159	0.0161	0.1223	0.0315	0.1193	0.0499	0.0023
1	rs61747077	247486528	0.77	0.607778593196603	0.9	0.479198205640863	0.127273434976965	0.304313344114709	0.005	0.0035	0.084	0.0149	0.0529	0.0264	0.0193	0.03	0.0012	0.0432	0.0389	0.1149	0.0033	0.0554	0.0984	0.0221	0.0199	0.003	0.0015	0.0159	0.0161	0.1224	0.0315	0.1194	0.0498	0.0023
1	rs7540329	247486678	0.77	0.607778593196603	0.9	0.479198205640863	0.127243554761743	0.309941310672402	0.005	0.0035	0.084	0.0149	0.0529	0.0264	0.0193	0.03	0.0012	0.0432	0.0389	0.1149	0.0033	0.0554	0.0984	0.0221	0.0199	0.003	0.0015	0.0159	0.0161	0.1224	0.0315	0.1194	0.0498	0.0023
1	rs75022983	247489638	0.77	0.607778593196603	0.9	0.479198205640863	0.110956382040588	0.247227084769851	0.005	0.0035	0.084	0.0149	0.0529	0.0264	0.0192	0.0301	0.0012	0.0431	0.039	0.1149	0.0032	0.0553	0.0984	0.0221	0.0199	0.0029	0.0014	0.0159	0.0161	0.1226	0.0315	0.1195	0.0498	0.0023
1	rs4925535	247491277	0.77	0.607778593196603	0.9	0.479198205640863	0.113028919805704	0.247451118130598	0.005	0.0034	0.0841	0.0148	0.0529	0.0264	0.0192	0.0301	0.0012	0.0431	0.039	0.115	0.0032	0.0553	0.0984	0.0221	0.0199	0.0027	0.0013	0.016	0.0161	0.1227	0.0315	0.1195	0.0499	0.0023
1	rs77289379	247497864	0.77	0.607778593196603	0.9	0.479198205640863	0.113056713453847	0.258620551062643	0.0048	0.0033	0.0841	0.0147	0.053	0.0263	0.0194	0.0304	0.0011	0.0431	0.0389	0.115	0.0031	0.0551	0.0985	0.0222	0.0198	0.0027	0.0013	0.016	0.0161	0.1231	0.0317	0.1194	0.0497	0.0022
1	rs7556185	247504922	0.78	0.545501786478432	0.9	0.479198205640863	0.117273479250086	0.318864238315384	0.0043	0.0032	0.084	0.0146	0.0534	0.0262	0.0197	0.0309	9e-04	0.0432	0.0385	0.1148	0.0031	0.0546	0.0984	0.0224	0.0196	0.0024	0.0012	0.0161	0.0161	0.1241	0.032	0.119	0.0501	0.0021
1	rs10924990	247507908	0.77	0.607778593196603	0.91	0.431857736337621	0.0928187439580642	0.330183462467685	0.004	0.0032	0.0842	0.0146	0.0535	0.0262	0.02	0.0306	8e-04	0.0432	0.0386	0.1146	0.0029	0.0542	0.0978	0.0224	0.0194	0.0024	0.001	0.0163	0.0161	0.1256	0.0324	0.1187	0.0504	0.002
1	rs78917845	247507979	0.77	0.607778593196603	0.91	0.431857736337621	0.0896340217665912	0.325300772011758	0.004	0.0032	0.0842	0.0146	0.0535	0.0262	0.02	0.0306	8e-04	0.0432	0.0386	0.1146	0.0029	0.0542	0.0978	0.0224	0.0194	0.0024	0.001	0.0163	0.016	0.1256	0.0324	0.1187	0.0504	0.002
1	rs4925626	247511781	0.78	0.545501786478432	0.91	0.431857736337621	0.0871084143543358	0.378612462724672	0.0039	0.0031	0.0845	0.0146	0.0543	0.026	0.0202	0.0308	8e-04	0.0428	0.0394	0.114	0.0029	0.0541	0.0965	0.0223	0.0192	0.0024	0.001	0.0163	0.016	0.1252	0.0324	0.119	0.0511	0.0019
1	rs12563034	247512937	0.78	0.545501786478432	0.91	0.431857736337621	0.0913513657508996	0.397312342086043	0.0038	0.0031	0.0846	0.0146	0.0546	0.026	0.0202	0.0309	8e-04	0.0428	0.0397	0.1139	0.0029	0.054	0.0962	0.0223	0.0192	0.0024	0.001	0.0163	0.016	0.1251	0.0324	0.1191	0.0513	0.0018
1	rs2000127	247519784	0.78	0.545501786478432	0.91	0.431857736337621	0.10185645816466	0.433063402151992	0.0038	0.0031	0.0845	0.0147	0.0549	0.0259	0.0204	0.0301	7e-04	0.0426	0.0398	0.1136	0.0028	0.0538	0.0959	0.0224	0.0192	0.0024	9e-04	0.0162	0.016	0.1251	0.0324	0.1204	0.0514	0.0018
1	rs2007587	247521847	0.78	0.545501786478432	0.91	0.431857736337621	0.103664165458214	0.412345501795286	0.0038	0.0031	0.0846	0.0148	0.0552	0.0259	0.0205	0.0303	7e-04	0.0424	0.04	0.1136	0.0028	0.0537	0.0958	0.0224	0.0192	0.0024	9e-04	0.0161	0.016	0.1252	0.0321	0.1205	0.0514	0.0018
1	rs61838712	247522682	0.78	0.545501786478432	0.91	0.431857736337621	0.0894898388409183	0.403384915526866	0.0038	0.0031	0.0845	0.0148	0.0552	0.0259	0.0205	0.0302	8e-04	0.0424	0.04	0.1135	0.0027	0.0537	0.0958	0.0224	0.0192	0.0024	9e-04	0.0161	0.016	0.1252	0.0322	0.1205	0.0514	0.0018
1	rs74657704	247523056	0.78	0.545501786478432	0.91	0.431857736337621	0.087913525356915	0.400668508683093	0.0038	0.0031	0.0845	0.0148	0.0552	0.0259	0.0205	0.0302	8e-04	0.0424	0.04	0.1135	0.0027	0.0536	0.0958	0.0224	0.0192	0.0023	9e-04	0.0161	0.016	0.1252	0.0323	0.1204	0.0514	0.0018
1	rs78143771	247523778	0.78	0.545501786478432	0.9	0.479198205640863	0.0843737820307543	0.401961407193244	0.0038	0.0031	0.0845	0.0147	0.0552	0.0259	0.0205	0.0302	8e-04	0.0423	0.0401	0.1135	0.0027	0.0536	0.0958	0.0224	0.0192	0.0023	9e-04	0.0161	0.016	0.1252	0.0323	0.1204	0.0514	0.0017
1	rs947178	247524439	0.78	0.545501786478432	0.91	0.431857736337621	0.0808362610907247	0.413648584576686	0.0038	0.0031	0.0845	0.0147	0.0552	0.0259	0.0205	0.0302	8e-04	0.0423	0.0401	0.1135	0.0027	0.0536	0.0957	0.0225	0.0192	0.0023	9e-04	0.0161	0.016	0.1252	0.0323	0.1204	0.0514	0.0017
1	rs61473742	247525234	0.78	0.545501786478432	0.92	0.387761932740255	0.0735195818228625	0.389725425379494	0.0038	0.0031	0.0845	0.0147	0.0552	0.0259	0.0205	0.0302	8e-04	0.0423	0.0402	0.1135	0.0027	0.0535	0.0956	0.0224	0.0191	0.0024	9e-04	0.0161	0.0161	0.1253	0.0324	0.1202	0.0514	0.0017
1	rs114276562	247527143	0.79	0.487570276707753	0.91	0.431857736337621	0.0615933928254551	0.388059189181249	0.0038	0.0033	0.0841	0.0148	0.0552	0.026	0.0208	0.03	0.001	0.0421	0.0402	0.1141	0.0028	0.0532	0.0954	0.0223	0.0193	0.0025	0.0011	0.0161	0.0166	0.125	0.0325	0.1193	0.0513	0.0019
1	rs75129533	247531139	0.79	0.487570276707753	0.91	0.431857736337621	0.0419911309423312	0.278504683205491	0.0038	0.0035	0.0841	0.015	0.0552	0.0262	0.0215	0.0295	0.0014	0.0413	0.0402	0.1146	0.0028	0.0524	0.0958	0.0218	0.0198	0.0029	0.0015	0.0157	0.0178	0.1242	0.033	0.118	0.0509	0.002
1	rs6658921	247536127	0.78	0.545501786478432	0.91	0.431857736337621	0.0501937748221487	0.17695490567372	0.0039	0.0035	0.084	0.0153	0.0551	0.0266	0.0224	0.0285	0.0018	0.0392	0.0397	0.1151	0.0034	0.0513	0.0974	0.0218	0.0204	0.0035	0.0021	0.0151	0.0187	0.1232	0.0333	0.1158	0.0512	0.0024
1	rs10802486	247537688	0.78	0.545501786478432	0.91	0.431857736337621	0.0511708148365153	0.163702091825455	0.0039	0.0035	0.0838	0.0153	0.0556	0.0263	0.0221	0.0281	0.0018	0.0391	0.0394	0.1154	0.0034	0.0509	0.0975	0.0216	0.0206	0.0036	0.0022	0.0152	0.0189	0.123	0.0343	0.1155	0.0515	0.0023
1	rs76356095	247537940	0.78	0.545501786478432	0.91	0.431857736337621	0.0499966048282717	0.149020677207824	0.0039	0.0035	0.0838	0.0153	0.0557	0.0263	0.0221	0.028	0.0018	0.0391	0.0394	0.1153	0.0034	0.0509	0.0974	0.0216	0.0206	0.0036	0.0022	0.0152	0.0189	0.123	0.0343	0.1157	0.0515	0.0023
1	rs72771953	247538618	0.78	0.545501786478432	0.92	0.387761932740255	0.0500951244488598	0.140248667790305	0.0039	0.0035	0.0837	0.0154	0.0558	0.0262	0.0221	0.0279	0.0018	0.0391	0.0392	0.1153	0.0034	0.0509	0.0973	0.0216	0.0207	0.0036	0.0022	0.0152	0.019	0.123	0.0345	0.1158	0.0514	0.0023
1	rs10925001	247540218	0.78	0.545501786478432	1.2	0.00170810004742368	0.0604314153495617	0.150059708613022	0.0039	0.0035	0.0834	0.0156	0.0563	0.026	0.0219	0.0277	0.0018	0.0391	0.0389	0.1154	0.0035	0.0507	0.097	0.0216	0.0207	0.0037	0.0023	0.0153	0.0192	0.1232	0.0348	0.1159	0.0512	0.0023
1	rs4925639	247544767	0.78	0.545501786478432	1.17	0.00410610250054267	0.0917900287250777	0.135662050367464	0.0038	0.0034	0.0827	0.0159	0.0566	0.0264	0.0221	0.0273	0.0018	0.0391	0.0386	0.115	0.0036	0.0503	0.0974	0.0213	0.0205	0.0037	0.0025	0.0154	0.0195	0.1232	0.0352	0.1157	0.0516	0.0023
1	rs12121819	247549648	0.78	0.545501786478432	1.16	0.005398436081006	0.102561461633211	0.164580858810211	0.0038	0.0034	0.0827	0.0159	0.0566	0.0265	0.0221	0.0274	0.0018	0.0391	0.0386	0.1148	0.0036	0.0504	0.0971	0.0213	0.0205	0.0038	0.0025	0.0154	0.0196	0.1231	0.0352	0.1155	0.0519	0.0023
1	rs78873558	247553547	0.78	0.545501786478432	1.16	0.005398436081006	0.0920098583727754	0.146762737124502	0.0037	0.0034	0.0826	0.0159	0.0569	0.0263	0.0219	0.0275	0.0018	0.0397	0.0391	0.1146	0.0036	0.0503	0.097	0.0214	0.0205	0.0037	0.0024	0.0154	0.0197	0.1232	0.0351	0.115	0.052	0.0022
1	rs115704619	247554655	0.78	0.545501786478432	1.16	0.005398436081006	0.0900192288419182	0.214801633322173	0.0037	0.0034	0.0827	0.0158	0.0571	0.0262	0.0218	0.0277	0.0017	0.0399	0.0395	0.1141	0.0036	0.0502	0.0969	0.0214	0.0205	0.0037	0.0024	0.0154	0.0198	0.1232	0.035	0.1146	0.0522	0.0022
1	rs2386549	247554732	0.78	0.545501786478432	1.16	0.005398436081006	0.0942512637852108	0.217052884243873	0.0037	0.0034	0.0826	0.0158	0.0573	0.0262	0.0218	0.0274	0.0017	0.0399	0.0395	0.1141	0.0036	0.0503	0.0969	0.0214	0.0205	0.0037	0.0024	0.0154	0.0198	0.1232	0.035	0.1146	0.0522	0.0022
1	rs2386551	247554949	0.78	0.545501786478432	1.16	0.005398436081006	0.0937309952915993	0.199993765811389	0.0037	0.0034	0.0826	0.0158	0.0574	0.0262	0.0218	0.0275	0.0017	0.0399	0.0395	0.1141	0.0036	0.0503	0.0969	0.0215	0.0205	0.0037	0.0024	0.0154	0.0198	0.1232	0.0351	0.1145	0.0522	0.0022
1	rs10802495	247560979	0.78	0.545501786478432	1.16	0.005398436081006	0.107689441562236	0.21245149490782	0.0039	0.0035	0.082	0.0159	0.0578	0.0266	0.0223	0.0274	0.0017	0.0401	0.0394	0.1134	0.0038	0.0507	0.0969	0.0215	0.0206	0.0037	0.0023	0.0154	0.0203	0.123	0.0351	0.114	0.0511	0.0022
1	rs10925008	247561153	0.78	0.545501786478432	1.16	0.005398436081006	0.112307761729348	0.229625873785198	0.0039	0.0035	0.0819	0.0159	0.0576	0.0268	0.022	0.0276	0.0017	0.0401	0.0394	0.1134	0.0038	0.0508	0.0969	0.0218	0.0207	0.0037	0.0023	0.0154	0.0204	0.1228	0.0352	0.1137	0.0513	0.0022
1	rs76501037	247562634	0.78	0.545501786478432	1.16	0.005398436081006	0.117956972181314	0.22179471331905	0.0039	0.0036	0.0812	0.016	0.0579	0.0271	0.0223	0.0276	0.0018	0.0402	0.0395	0.1136	0.0039	0.0507	0.0963	0.022	0.0207	0.0038	0.0023	0.0155	0.0205	0.1224	0.0354	0.1132	0.0513	0.0022
1	rs75184421	247562823	0.78	0.545501786478432	1.15	0.00703273128634627	0.117529503921719	0.218450379223358	0.0039	0.0036	0.0812	0.016	0.0579	0.0271	0.0223	0.0276	0.0018	0.0402	0.0395	0.1136	0.0039	0.0507	0.0963	0.022	0.0207	0.0038	0.0023	0.0155	0.0205	0.1224	0.0354	0.1131	0.0513	0.0022
1	rs4508048	247565953	0.78	0.545501786478432	1.15	0.00703273128634627	0.129919562283394	0.220390224613023	0.004	0.0036	0.0809	0.016	0.0581	0.0273	0.0223	0.0276	0.0018	0.0403	0.0396	0.1137	0.0039	0.0508	0.0961	0.0221	0.0206	0.0038	0.0023	0.0156	0.0205	0.1221	0.0355	0.1128	0.0514	0.0023
1	rs12133212	247567932	0.78	0.545501786478432	1.15	0.00703273128634627	0.12557704997202	0.179668409768573	0.0041	0.0036	0.0806	0.0161	0.0583	0.0273	0.0224	0.0275	0.0018	0.0403	0.0397	0.1134	0.0039	0.0508	0.0959	0.0222	0.0207	0.0038	0.0023	0.0157	0.0206	0.122	0.0358	0.1126	0.0513	0.0022
1	rs77762586	247567980	0.78	0.545501786478432	1.15	0.00703273128634627	0.120252870057023	0.171670142682555	0.0041	0.0036	0.0806	0.0161	0.0583	0.0273	0.0224	0.0275	0.0018	0.0403	0.0398	0.1135	0.0039	0.0507	0.0959	0.0222	0.0207	0.0038	0.0023	0.0157	0.0206	0.122	0.0358	0.1125	0.0514	0.0022
1	rs55746162	247571428	0.79	0.487570276707753	1.15	0.00703273128634627	0.129315274103728	0.276298668046304	0.0041	0.0036	0.079	0.0163	0.0584	0.0278	0.0233	0.0275	0.0018	0.0406	0.0397	0.1139	0.0039	0.0508	0.0959	0.0222	0.0209	0.0037	0.0023	0.0158	0.0207	0.1211	0.0363	0.1116	0.0518	0.0021
1	rs7528887	247575636	0.79	0.487570276707753	1.14	0.00907940974119467	0.247214940328024	0.397699195152455	0.004	0.0035	0.0743	0.017	0.0586	0.0291	0.0252	0.0274	0.0016	0.0413	0.0398	0.1152	0.0037	0.0509	0.0958	0.0224	0.0219	0.0035	0.0022	0.0158	0.0211	0.1191	0.038	0.1092	0.0523	0.0019
1	rs2027432	247578441	0.78	0.545501786478432	1.13	0.0116180838853521	0.321411199175095	0.493101014118184	0.004	0.0035	0.0735	0.0173	0.0588	0.03	0.0256	0.0274	0.0017	0.0413	0.0398	0.1152	0.0037	0.0506	0.0952	0.0228	0.022	0.0034	0.0021	0.0157	0.0207	0.1196	0.0382	0.1082	0.0526	0.0018
1	rs72553860	247579749	0.78	0.545501786478432	1.13	0.0116180838853521	0.355057976875544	0.54231192807685	0.0039	0.0035	0.0735	0.0174	0.0588	0.0303	0.0256	0.0273	0.0017	0.0412	0.0399	0.1152	0.0037	0.0504	0.0952	0.0229	0.0221	0.0034	0.0021	0.0157	0.0207	0.1198	0.0383	0.1079	0.0527	0.0017
1	rs12137901	247581209	0.78	0.545501786478432	1.13	0.0116180838853521	0.385922708734486	0.545251073486137	0.0039	0.0035	0.0734	0.0174	0.0587	0.0303	0.0256	0.0273	0.0017	0.0411	0.0399	0.1151	0.0037	0.0504	0.0955	0.0229	0.0221	0.0034	0.0022	0.0157	0.0206	0.1197	0.038	0.1081	0.0529	0.0016
1	rs36008445	247583125	0.78	0.545501786478432	1.12	0.0147375964059179	0.471252826099949	0.574145791190466	0.0039	0.0035	0.0736	0.0174	0.0587	0.0304	0.0256	0.0272	0.0017	0.0412	0.0401	0.1151	0.0039	0.0503	0.0957	0.0229	0.0221	0.0033	0.0021	0.0156	0.0205	0.1198	0.038	0.1079	0.0529	0.0015
1	rs12048215	247584591	0.78	0.545501786478432	1.12	0.0147375964059179	0.463744975427878	0.546792190944235	0.0039	0.0035	0.0737	0.0173	0.0586	0.0303	0.0256	0.0272	0.0017	0.041	0.0402	0.1154	0.0041	0.0502	0.0956	0.023	0.0224	0.0033	0.0021	0.0155	0.0204	0.12	0.038	0.1078	0.0527	0.0015
1	rs35829419	247588858	0.78	0.545501786478432	1.13	0.0116180838853521	0.589828391947598	0.512588432402368	0.0038	0.0035	0.073	0.0175	0.0586	0.0305	0.0256	0.0269	0.0018	0.0401	0.04	0.1154	0.0046	0.0499	0.0957	0.0233	0.0228	0.0031	0.0021	0.0156	0.0206	0.1206	0.0385	0.1076	0.0526	0.0014
1	rs72771993	247589571	0.78	0.545501786478432	1.13	0.0116180838853521	0.619060876698589	0.497612594724942	0.0038	0.0035	0.0729	0.0175	0.0587	0.0305	0.0256	0.0268	0.0018	0.04	0.04	0.1155	0.0047	0.0498	0.0955	0.0234	0.0229	0.003	0.0021	0.0156	0.0206	0.1207	0.0386	0.1075	0.0526	0.0013
1	rs12728998	247592175	0.78	0.545501786478432	1.12	0.0147375964059179	0.789445276948728	0.559018603811544	0.0038	0.0036	0.0725	0.0175	0.0587	0.0306	0.0257	0.0266	0.0018	0.0396	0.0398	0.1156	0.005	0.0496	0.0956	0.0236	0.0231	0.0029	0.0022	0.0156	0.0206	0.1211	0.0388	0.1074	0.0524	0.0013
1	rs12060377	247593142	0.78	0.545501786478432	1.12	0.0147375964059179	0.762378723389626	0.500351985246147	0.0038	0.0036	0.0725	0.0175	0.0586	0.0305	0.0256	0.0265	0.0018	0.0395	0.0398	0.1157	0.0051	0.0495	0.0956	0.0236	0.0232	0.0029	0.0022	0.0156	0.0207	0.1212	0.0389	0.1074	0.0522	0.0013
1	rs10925017	247594776	0.77	0.607778593196603	1.12	0.0147375964059179	0.790144682109085	0.498707890579933	0.0039	0.0036	0.0724	0.0174	0.0587	0.0305	0.0256	0.0264	0.0019	0.0395	0.0401	0.1159	0.0051	0.0493	0.0956	0.0236	0.0232	0.003	0.0021	0.0156	0.0207	0.1212	0.039	0.1068	0.0526	0.0013
1	rs4925654	247596057	0.77	0.607778593196603	1.12	0.0147375964059179	0.780609407830763	0.496791526453984	0.0039	0.0036	0.0725	0.0174	0.0588	0.0304	0.0257	0.0261	0.0019	0.0396	0.04	0.1161	0.0051	0.0492	0.0957	0.0237	0.0233	0.0029	0.0021	0.0156	0.0204	0.1216	0.0389	0.1068	0.0525	0.0013
1	rs72771997	247597629	0.77	0.607778593196603	1.12	0.0147375964059179	0.814871037191905	0.557469074962144	0.0039	0.0036	0.0717	0.0174	0.059	0.0306	0.0258	0.026	0.0019	0.0398	0.0402	0.1165	0.0051	0.0493	0.096	0.0238	0.0233	0.0028	0.002	0.0157	0.0203	0.121	0.0388	0.1066	0.0525	0.0013
1	rs4612666	247599070	0.77	0.607778593196603	1.12	0.0147375964059179	0.819208186974453	0.556202062872959	0.0039	0.0035	0.0708	0.0173	0.0593	0.0308	0.0259	0.0261	0.0019	0.0399	0.0405	0.1166	0.0051	0.0494	0.0959	0.024	0.0234	0.0027	0.0019	0.0159	0.0202	0.1206	0.0389	0.1065	0.0526	0.0013
1	rs1539019	247600301	0.77	0.607778593196603	1.12	0.0147375964059179	0.960656870393267	0.815269235552808	0.0039	0.0035	0.07	0.017	0.0608	0.0319	0.0268	0.0263	0.0017	0.0402	0.0422	0.1166	0.0045	0.0496	0.0952	0.0249	0.0238	0.0025	0.0017	0.0155	0.0197	0.1196	0.0392	0.1049	0.0514	0.0012
1	rs72772001	247600353	0.77	0.607778593196603	1.12	0.0147375964059179	0.946517033707703	0.827419308312242	0.0039	0.0035	0.07	0.0169	0.0608	0.032	0.0268	0.0263	0.0017	0.0402	0.0422	0.1167	0.0045	0.0496	0.0952	0.0249	0.0238	0.0025	0.0017	0.0155	0.0197	0.1197	0.0392	0.1049	0.0514	0.0012
1	rs12143966	247601357	0.77	0.607778593196603	1.12	0.0147375964059179	1.02049669628043	0.955334467122216	0.0037	0.0034	0.0695	0.0169	0.0609	0.0322	0.027	0.0264	0.0017	0.0402	0.0427	0.117	0.0039	0.0493	0.0952	0.0251	0.0237	0.0023	0.0016	0.0154	0.0195	0.1207	0.0395	0.1048	0.0513	0.001
1	rs12239046	247601595	0.77	0.607778593196603	1.12	0.0147375964059179	1.023354077797	0.950420307229035	0.0037	0.0034	0.0695	0.0169	0.0609	0.0322	0.027	0.0264	0.0017	0.0402	0.0427	0.117	0.0039	0.0493	0.0952	0.0251	0.0237	0.0023	0.0016	0.0154	0.0195	0.1207	0.0395	0.1048	0.0512	0.001
1	rs45624634	247608167	0.77	0.607778593196603	1.12	0.0147375964059179	1.0572798170208	1.04477725561552	0.0035	0.0034	0.0689	0.017	0.0612	0.0323	0.0268	0.0264	0.0016	0.0403	0.0431	0.1162	0.0037	0.0497	0.0956	0.0254	0.0234	0.0023	0.0016	0.0155	0.0196	0.1209	0.0407	0.1044	0.051	9e-04
1	rs146357284	247610829	0.77	0.607778593196603	1.12	0.0147375964059179	1.03003390312201	1.04235732103827	0.0034	0.0033	0.0684	0.0171	0.0615	0.0323	0.0266	0.0264	0.0015	0.0405	0.0432	0.1165	0.0035	0.0498	0.0954	0.0255	0.0232	0.0022	0.0016	0.0153	0.0196	0.1212	0.0409	0.1044	0.0509	9e-04
1	rs10733112	247613888	0.77	0.607778593196603	1.12	0.0147375964059179	1.13348783498264	1.13995638746612	0.0032	0.0033	0.0679	0.0172	0.0618	0.0322	0.0263	0.0263	0.0015	0.0407	0.0434	0.1169	0.0033	0.0499	0.0953	0.0256	0.0231	0.0021	0.0015	0.015	0.0196	0.1216	0.0412	0.1045	0.0508	8e-04
1	rs12075565	247614194	0.77	0.607778593196603	1.12	0.0147375964059179	1.13565481020456	1.17811657258593	0.0031	0.0033	0.0676	0.0172	0.062	0.0323	0.0261	0.0262	0.0015	0.0405	0.0436	0.1171	0.0032	0.0499	0.0953	0.0256	0.0231	0.002	0.0015	0.015	0.0196	0.1223	0.0415	0.1042	0.0507	8e-04
1	rs4925663	247614617	0.77	0.607778593196603	1.12	0.0147375964059179	1.25299357291747	1.21998405506176	0.0031	0.0032	0.0672	0.0173	0.0622	0.0325	0.0262	0.0258	0.0015	0.0403	0.0436	0.1175	0.0031	0.05	0.0951	0.0258	0.023	0.002	0.0014	0.015	0.0195	0.1227	0.042	0.1039	0.0504	8e-04
1	rs73140586	247614657	0.77	0.607778593196603	1.12	0.0147375964059179	1.21214701856157	1.20870574030219	0.0031	0.0032	0.0671	0.0173	0.0623	0.0325	0.0262	0.0258	0.0015	0.0403	0.0435	0.1176	0.0031	0.05	0.0951	0.0258	0.023	0.002	0.0014	0.0149	0.0195	0.1228	0.042	0.1039	0.0503	8e-04
1	rs6695302	247614693	0.77	0.607778593196603	1.11	0.0185358352188032	1.21891841126696	1.21882220098251	0.0031	0.0032	0.0669	0.0173	0.0624	0.0325	0.0263	0.0258	0.0015	0.0403	0.0434	0.1177	0.0031	0.0499	0.0951	0.0258	0.023	0.002	0.0014	0.0148	0.0195	0.1228	0.042	0.1039	0.0503	8e-04
1	rs11583410	247614896	0.77	0.607778593196603	1.11	0.0185358352188032	1.45340318792516	1.2900440371349	0.0032	0.0031	0.0663	0.0174	0.0628	0.0327	0.0264	0.026	0.0015	0.0404	0.043	0.1183	0.003	0.0495	0.0953	0.0257	0.023	0.002	0.0014	0.0145	0.0194	0.1232	0.042	0.1038	0.0503	8e-04
1	rs10925030	247615358	0.77	0.607778593196603	1.11	0.0185358352188032	1.43607396743198	1.25759874162637	0.0032	0.0029	0.066	0.0173	0.0631	0.0324	0.0268	0.0256	0.0015	0.0395	0.0439	0.1195	0.0028	0.0504	0.0957	0.0255	0.0228	0.002	0.0014	0.0135	0.0186	0.123	0.0419	0.1044	0.0504	9e-04
1	rs4353135	247617036	0.77	0.607778593196603	1.11	0.0185358352188032	1.59803444276944	1.43653342865847	0.0032	0.0028	0.0653	0.0174	0.063	0.0322	0.0275	0.0252	0.0012	0.0379	0.0447	0.1217	0.0014	0.0511	0.0966	0.0259	0.023	0.0019	0.0014	0.0122	0.0182	0.1235	0.0416	0.105	0.0501	9e-04
1	rs10802508	247617755	0.77	0.607778593196603	1.11	0.0185358352188032	1.60996639990309	1.45720489300202	0.0033	0.0028	0.0654	0.0174	0.0631	0.0321	0.0275	0.0246	0.0012	0.0375	0.0447	0.1223	0.0012	0.0512	0.097	0.0259	0.023	0.0019	0.0013	0.0124	0.0181	0.1237	0.0414	0.1051	0.0499	9e-04
1	rs72655371	247619261	0.77	0.607778593196603	1.11	0.0185358352188032	1.60152844773159	1.39567545347607	0.0033	0.0027	0.0654	0.0174	0.0632	0.032	0.0275	0.0246	0.0012	0.0374	0.0449	0.1226	0.0012	0.0515	0.0972	0.0259	0.0229	0.0019	0.0013	0.0124	0.018	0.1235	0.0414	0.1049	0.0497	9e-04
1	rs10925039	247622561	0.77	0.607778593196603	1.11	0.0185358352188032	1.80424072483492	1.45806010987062	0.0034	0.0027	0.0653	0.0174	0.0633	0.0318	0.0276	0.0243	0.0012	0.0371	0.045	0.1239	0.0012	0.0529	0.0984	0.0259	0.0224	0.002	0.0014	0.0122	0.0176	0.1229	0.041	0.1043	0.049	0.001
1	rs4925671	247622874	0.78	0.545501786478432	1.11	0.0185358352188032	1.61800744885309	1.40672208168341	0.0033	0.0027	0.0664	0.0168	0.063	0.0314	0.0277	0.0241	0.0011	0.0365	0.0457	0.1251	0.0012	0.0527	0.0986	0.0256	0.023	0.0021	0.0013	0.0119	0.017	0.1235	0.04	0.1045	0.0487	0.001
1	rs12045675	247623915	0.78	0.545501786478432	1.11	0.0185358352188032	1.62730334166903	1.39227937664639	0.0032	0.0027	0.0667	0.0167	0.0627	0.0313	0.0278	0.0241	0.0012	0.0364	0.0461	0.1257	0.0012	0.053	0.0983	0.0254	0.0231	0.0021	0.0013	0.0118	0.0171	0.1236	0.04	0.1043	0.0482	0.001
1	rs115956693	247625779	0.78	0.545501786478432	1.11	0.0185358352188032	1.65905087137057	1.37938676454198	0.0032	0.0027	0.0667	0.0167	0.0627	0.0314	0.0278	0.0241	0.0012	0.0365	0.0461	0.1255	0.0012	0.0528	0.0982	0.0254	0.0231	0.0022	0.0014	0.0118	0.0171	0.1236	0.04	0.1042	0.0482	0.001
1	rs11490201	247626262	0.78	0.545501786478432	1.11	0.0185358352188032	1.66373796850927	1.37820028580432	0.0032	0.0027	0.0667	0.0168	0.0627	0.0314	0.0278	0.0241	0.0012	0.0365	0.0461	0.1255	0.0013	0.0528	0.0982	0.0254	0.0231	0.0022	0.0014	0.0118	0.0171	0.1236	0.04	0.1042	0.0482	0.001
1	rs35225860	247642270	0.78	0.545501786478432	1.12	0.0147375964059179	1.6666567470752	1.33931110179034	0.0032	0.0027	0.0672	0.0166	0.0623	0.0312	0.0277	0.024	0.0013	0.0364	0.0464	0.1266	0.0013	0.053	0.098	0.0252	0.0229	0.0021	0.0013	0.0119	0.0173	0.1238	0.0404	0.1038	0.0474	0.0011
1	rs78753758	247642424	0.78	0.545501786478432	1.12	0.0147375964059179	1.66519713141007	1.33661271967537	0.0032	0.0027	0.0672	0.0166	0.0623	0.0312	0.0277	0.024	0.0013	0.0364	0.0464	0.1266	0.0013	0.053	0.098	0.0252	0.0229	0.0021	0.0013	0.0119	0.0173	0.1238	0.0404	0.1038	0.0474	0.0011
1	rs34581804	247647726	0.78	0.545501786478432	1.11	0.0185358352188032	1.64906740926478	1.31875917367748	0.0032	0.0027	0.0673	0.0166	0.0622	0.0312	0.0276	0.024	0.0013	0.0363	0.0464	0.1267	0.0013	0.053	0.0979	0.0252	0.0229	0.0021	0.0013	0.012	0.0173	0.1238	0.0405	0.1038	0.0473	0.0011
1	rs77636256	247648553	0.78	0.545501786478432	1.11	0.0185358352188032	1.6382761574664	1.31960040952177	0.0032	0.0027	0.0673	0.0166	0.0622	0.0312	0.0276	0.024	0.0013	0.0363	0.0464	0.1267	0.0013	0.053	0.0979	0.0252	0.0229	0.0021	0.0013	0.012	0.0173	0.1238	0.0405	0.1038	0.0473	0.0011
1	rs61184655	247651342	0.78	0.545501786478432	1.11	0.0185358352188032	1.65270473698343	1.30682346030845	0.0032	0.0027	0.0674	0.0166	0.0622	0.0312	0.0276	0.024	0.0013	0.0363	0.0464	0.1268	0.0013	0.053	0.0979	0.0252	0.0229	0.0021	0.0013	0.012	0.0174	0.1238	0.0405	0.1037	0.0472	0.0011
1	rs11587507	247652371	0.78	0.545501786478432	1.1	0.0231193192345528	1.63144094155227	1.34201039767099	0.0032	0.0027	0.0674	0.0166	0.0621	0.0312	0.0276	0.024	0.0013	0.0364	0.0462	0.1269	0.0013	0.0531	0.0979	0.0251	0.0229	0.0021	0.0013	0.012	0.0174	0.1239	0.0406	0.1037	0.0473	0.0011
1	rs114978053	247653011	0.78	0.545501786478432	1.09	0.0286025630236612	1.59064440847137	1.31556330652693	0.0032	0.0027	0.0674	0.0166	0.062	0.0311	0.0276	0.024	0.0013	0.0363	0.0463	0.1269	0.0013	0.0531	0.0979	0.0251	0.0229	0.0021	0.0013	0.012	0.0174	0.1239	0.0406	0.1037	0.0472	0.0011
1	rs61070846	247654498	0.78	0.545501786478432	1.09	0.0286025630236612	1.56824213843439	1.34572341760797	0.0032	0.0027	0.0674	0.0166	0.0619	0.031	0.0276	0.024	0.0013	0.0364	0.0464	0.1271	0.0013	0.0531	0.0979	0.0251	0.0228	0.0022	0.0013	0.012	0.0174	0.1241	0.0407	0.1038	0.0472	0.0011
1	rs143904230	247655102	0.78	0.545501786478432	1.08	0.0351072409391166	1.54098371132893	1.33003925469512	0.0032	0.0027	0.0674	0.0166	0.0618	0.0309	0.0275	0.024	0.0013	0.0363	0.0464	0.1271	0.0013	0.0531	0.0979	0.0251	0.0228	0.0022	0.0013	0.012	0.0174	0.1241	0.0407	0.1038	0.0471	0.0011
1	rs4925557	247659294	0.78	0.545501786478432	1.08	0.0351072409391166	1.47050986401945	1.26026923581017	0.0033	0.0027	0.0673	0.0165	0.0616	0.0305	0.0274	0.0241	0.0014	0.0362	0.0466	0.1274	0.0013	0.0532	0.0982	0.0249	0.0227	0.0022	0.0013	0.012	0.0174	0.1241	0.0408	0.1037	0.047	0.0012
1	rs12745862	247666977	0.78	0.545501786478432	1.07	0.0427611820736564	1.49881583550672	1.27781856021477	0.0033	0.0027	0.0673	0.0165	0.0615	0.0303	0.0274	0.0241	0.0014	0.0362	0.0467	0.1276	0.0013	0.0533	0.0982	0.0249	0.0227	0.0022	0.0013	0.012	0.0174	0.1242	0.0408	0.1037	0.047	0.0012
1	rs113624711	247683467	0.78	0.545501786478432	1.07	0.0427611820736564	1.51530941124474	1.27179693645613	0.0033	0.0027	0.0675	0.0164	0.0615	0.0302	0.0273	0.0241	0.0014	0.0362	0.047	0.1278	0.0013	0.0535	0.0985	0.0248	0.0227	0.0022	0.0013	0.012	0.0174	0.1239	0.0411	0.1037	0.0464	0.0012
1	rs11583926	247686527	0.78	0.545501786478432	1.07	0.0427611820736564	1.53014906831826	1.29088212775964	0.0033	0.0027	0.0675	0.0164	0.0614	0.0302	0.0272	0.0241	0.0014	0.0363	0.047	0.1278	0.0013	0.0535	0.0985	0.0248	0.0227	0.0022	0.0013	0.012	0.0174	0.1239	0.0411	0.1037	0.0463	0.0012
1	rs1881797	247689532	0.78	0.545501786478432	1.07	0.0427611820736564	1.52247030014122	1.24825976257088	0.0034	0.0027	0.0674	0.0164	0.0614	0.0301	0.0272	0.0241	0.0014	0.0363	0.0471	0.1278	0.0014	0.0536	0.0985	0.0248	0.0226	0.0023	0.0013	0.0121	0.0174	0.124	0.0411	0.1036	0.0463	0.0012
1	rs115381727	247690071	0.78	0.545501786478432	1.06	0.0516972356607989	1.48008972450253	1.22579624002194	0.0033	0.0026	0.0675	0.0164	0.0613	0.0301	0.0272	0.0241	0.0014	0.0363	0.0471	0.1278	0.0014	0.0534	0.0987	0.0248	0.0226	0.0023	0.0013	0.0121	0.0174	0.1241	0.0411	0.1036	0.0463	0.0012
1	rs12760515	247691300	0.78	0.545501786478432	1.06	0.0516972356607989	1.49871546703492	1.19430321520473	0.0033	0.0025	0.0675	0.0163	0.0613	0.0301	0.0272	0.024	0.0014	0.0362	0.0471	0.1279	0.0014	0.0534	0.0988	0.0247	0.0226	0.0023	0.0013	0.0121	0.0174	0.1243	0.0411	0.1036	0.0462	0.0012
1	rs72773786	247692107	0.78	0.545501786478432	1.03	0.0875760293110768	1.4893919421161	1.2311144725714	0.0034	0.0024	0.0676	0.0163	0.0614	0.0301	0.0272	0.0241	0.0014	0.0361	0.0472	0.1279	0.0014	0.0535	0.0988	0.0247	0.0226	0.0023	0.0013	0.0121	0.0174	0.1243	0.0411	0.1037	0.0461	0.0012
1	rs34220133	247695427	0.78	0.545501786478432	1.03	0.0875760293110768	1.47869124051024	1.247093241292	0.0034	0.002	0.0678	0.0162	0.0615	0.0299	0.0272	0.024	0.0013	0.0359	0.0474	0.1281	0.0015	0.0535	0.0989	0.0246	0.0226	0.0023	0.0013	0.0121	0.0174	0.1246	0.041	0.1039	0.0458	0.0011
1	rs10754567	247702690	0.78	0.545501786478432	1.03	0.0875760293110768	1.37714984709544	1.24842642395026	0.0034	0.0021	0.0681	0.0166	0.0611	0.0297	0.0273	0.0235	0.0014	0.036	0.0476	0.1277	0.0016	0.0535	0.0991	0.0248	0.0228	0.0024	0.0013	0.0121	0.0174	0.1243	0.0411	0.1037	0.0454	0.0011
1	rs2859932	247709282	0.79	0.487570276707753	1.03	0.0875760293110768	1.18227043303809	0.95834883523849	0.0033	0.0021	0.0684	0.0161	0.0607	0.0287	0.0262	0.0232	0.0015	0.036	0.0471	0.1282	0.002	0.0534	0.1008	0.0243	0.0225	0.0025	0.0013	0.0125	0.0177	0.1252	0.041	0.1056	0.0439	0.0012
1	rs7556466	247710950	0.79	0.487570276707753	1.03	0.0875760293110768	0.870398253038141	0.809438417359857	0.0033	0.002	0.0688	0.0157	0.0591	0.0279	0.0252	0.0232	0.0016	0.036	0.046	0.1293	0.0024	0.0528	0.1031	0.0242	0.0234	0.0026	0.0012	0.0134	0.0179	0.127	0.0409	0.105	0.0424	0.0012
1	rs116822129	247713661	0.79	0.487570276707753	1.03	0.0875760293110768	0.828864022490133	0.708298316187511	0.0032	0.002	0.0692	0.0156	0.0587	0.0277	0.0254	0.0231	0.0016	0.0359	0.0457	0.1291	0.0025	0.0527	0.1037	0.024	0.0235	0.0026	0.0011	0.0134	0.0178	0.1273	0.041	0.1049	0.0422	0.0012
1	rs3862182	247719377	0.8	0.433874260405774	1.03	0.0875760293110768	0.792244507189117	0.729068029338685	0.0033	0.002	0.0695	0.0158	0.0583	0.0276	0.0254	0.023	0.0016	0.0359	0.0454	0.1291	0.0026	0.0524	0.1048	0.024	0.0236	0.0026	0.0011	0.0135	0.0178	0.1272	0.0408	0.1052	0.0417	0.0012
1	rs56043070	247719769	0.8	0.433874260405774	1.03	0.0875760293110768	0.788202552808017	0.726221164223405	0.0033	0.0021	0.0695	0.0158	0.0583	0.0276	0.0254	0.023	0.0016	0.0359	0.0454	0.129	0.0026	0.0524	0.1048	0.024	0.0236	0.0026	0.0011	0.0135	0.0178	0.1272	0.0408	0.1052	0.0417	0.0012
1	rs78789435	247720514	0.8	0.433874260405774	1.03	0.0875760293110768	0.77744215969138	0.725921637495416	0.0033	0.0021	0.0696	0.0158	0.0583	0.0275	0.0253	0.023	0.0016	0.036	0.0454	0.1287	0.0026	0.0524	0.1049	0.024	0.0236	0.0026	0.0011	0.0135	0.0178	0.1273	0.0408	0.1052	0.0417	0.0012
1	rs74227709	247722588	0.8	0.433874260405774	1.03	0.0875760293110768	0.772817263110207	0.720086343063295	0.0031	0.0021	0.0696	0.0158	0.0585	0.0275	0.0253	0.023	0.0015	0.036	0.0454	0.1289	0.0025	0.0523	0.1052	0.024	0.0236	0.0027	9e-04	0.0135	0.0178	0.1271	0.0409	0.1052	0.0417	0.0011
1	rs1176064	247728684	NA	NA	NA	NA	0.738289277471413	0.620679683143514	0.0033	0.0022	0.069	0.0157	0.0573	0.0264	0.0244	0.023	0.0015	0.0365	0.0455	0.1306	0.0029	0.0516	0.1087	0.0237	0.0239	0.0031	9e-04	0.0139	0.0179	0.1266	0.0408	0.1052	0.0398	0.001
1	rs113332903	247736230	NA	NA	NA	NA	0.728583788590266	0.600098255123562	0.0033	0.0022	0.069	0.0157	0.057	0.0263	0.0245	0.0229	0.0015	0.0364	0.0455	0.1307	0.0029	0.0516	0.1091	0.0237	0.024	0.0032	9e-04	0.0139	0.0181	0.1264	0.0408	0.1051	0.0395	0.001
1	rs12117600	247741618	NA	NA	NA	NA	0.738591127589981	0.604545970678209	0.0033	0.0022	0.069	0.0157	0.057	0.0262	0.0245	0.0229	0.0015	0.0364	0.0455	0.1308	0.0029	0.0515	0.1093	0.0236	0.024	0.0033	9e-04	0.014	0.0181	0.1263	0.0409	0.1051	0.0395	0.001
1	rs72775721	247741670	NA	NA	NA	NA	0.73745946984475	0.603110369996261	0.0033	0.0022	0.069	0.0157	0.057	0.0262	0.0245	0.0229	0.0015	0.0364	0.0455	0.1308	0.0029	0.0515	0.1093	0.0236	0.024	0.0033	9e-04	0.014	0.0181	0.1263	0.0409	0.1051	0.0395	0.001
1	rs12737801	247751731	NA	NA	NA	NA	0.47401426569917	0.458734739358722	0.0035	0.0023	0.0683	0.0159	0.0561	0.0241	0.024	0.024	0.0013	0.0372	0.0455	0.129	0.0028	0.052	0.1125	0.0225	0.0234	0.0035	8e-04	0.014	0.0184	0.126	0.0414	0.1052	0.04	0.001
1	rs142325527	247751881	NA	NA	NA	NA	0.460043392562063	0.400410066384862	0.0036	0.0023	0.0683	0.0159	0.0561	0.0239	0.024	0.0241	0.0013	0.0372	0.0455	0.1292	0.0028	0.052	0.1127	0.0224	0.0233	0.0035	8e-04	0.014	0.0185	0.1259	0.0414	0.1052	0.0401	0.001
1	rs1151687	247752019	NA	NA	NA	NA	0.50205803622427	0.43583752910305	0.0036	0.0023	0.0683	0.0159	0.0559	0.0238	0.0239	0.024	0.0013	0.0372	0.0457	0.1294	0.0028	0.0521	0.1129	0.0223	0.0233	0.0036	8e-04	0.0141	0.0185	0.1259	0.0415	0.1052	0.0399	9e-04
1	rs61732336	247752109	NA	NA	NA	NA	0.531978483878339	0.444586880700226	0.0036	0.0024	0.0685	0.0159	0.0558	0.0238	0.0242	0.0238	0.0014	0.0373	0.0459	0.1295	0.0028	0.0512	0.113	0.0225	0.0234	0.0037	8e-04	0.0141	0.0185	0.1258	0.0414	0.1051	0.0399	9e-04
1	rs10925085	247752161	NA	NA	NA	NA	0.57041349144005	0.517835688069986	0.0035	0.0024	0.0687	0.0158	0.0556	0.024	0.0244	0.0237	0.0013	0.0374	0.0461	0.1293	0.0028	0.0512	0.113	0.0228	0.0234	0.0037	8e-04	0.0141	0.0184	0.1254	0.0415	0.105	0.0399	9e-04
1	rs869111	247752367	NA	NA	NA	NA	0.533473375828654	0.534354148285541	0.0035	0.0024	0.069	0.0158	0.0556	0.0239	0.0246	0.0238	0.0013	0.0375	0.0458	0.1294	0.0026	0.051	0.113	0.0228	0.0232	0.0037	7e-04	0.0138	0.0185	0.1257	0.0416	0.1051	0.04	0.0011
1	rs3934418	247761146	NA	NA	NA	NA	0.528088133944654	0.62400522257323	0.0036	0.0024	0.069	0.0163	0.0562	0.0239	0.0246	0.0239	0.0012	0.0368	0.0444	0.1302	0.0025	0.051	0.1134	0.0228	0.0233	0.0035	5e-04	0.0139	0.0185	0.1261	0.0416	0.1047	0.04	0.001
1	rs7537011	247762249	NA	NA	NA	NA	0.529189023645174	0.630378716855373	0.0036	0.0024	0.0692	0.0163	0.0561	0.0237	0.0246	0.0239	0.0012	0.0366	0.0444	0.1303	0.0025	0.0514	0.1134	0.0228	0.0233	0.0035	4e-04	0.0137	0.0184	0.126	0.0416	0.1048	0.0403	0.001
1	rs7523061	247762328	NA	NA	NA	NA	0.525502101999406	0.617791312479083	0.0036	0.0024	0.0692	0.0163	0.0561	0.0236	0.0246	0.0239	0.0012	0.0366	0.0444	0.1303	0.0025	0.0514	0.1134	0.0228	0.0233	0.0035	4e-04	0.0137	0.0184	0.1257	0.0416	0.1049	0.0404	0.001
1	rs1338391	247765146	NA	NA	NA	NA	0.44938493550914	0.572302674728088	0.0037	0.0025	0.0702	0.0166	0.0555	0.0236	0.0242	0.024	0.0011	0.0369	0.0445	0.1303	0.0023	0.0512	0.1134	0.0227	0.0232	0.0034	3e-04	0.0136	0.0177	0.1264	0.0421	0.1043	0.0407	9e-04
1	rs61748963	247769062	NA	NA	NA	NA	0.404795577243635	0.563955909018687	0.0038	0.0029	0.07	0.017	0.0549	0.0236	0.0242	0.0239	0.0011	0.0376	0.0444	0.1306	0.0024	0.0506	0.1125	0.023	0.0234	0.0034	3e-04	0.0135	0.0177	0.1267	0.0421	0.1039	0.0408	9e-04
1	rs61730407	247769752	NA	NA	NA	NA	0.409241587031545	0.564662102914041	0.0038	0.0029	0.07	0.017	0.0549	0.0237	0.0242	0.0239	0.0011	0.0376	0.0444	0.1306	0.0024	0.0506	0.1125	0.023	0.0234	0.0034	3e-04	0.0135	0.0177	0.1267	0.0421	0.1039	0.0408	9e-04
1	rs6671837	247778888	NA	NA	NA	NA	0.435129002061189	0.558455016926665	0.0039	0.0029	0.0701	0.017	0.0548	0.0236	0.0242	0.0243	0.0013	0.0377	0.0443	0.1303	0.0024	0.0506	0.1128	0.023	0.023	0.0034	3e-04	0.0126	0.0177	0.127	0.0423	0.1043	0.0408	9e-04
1	rs1151682	247781105	NA	NA	NA	NA	0.452023054306807	0.576984155533351	0.0039	0.0029	0.0701	0.017	0.0548	0.0236	0.0242	0.0243	0.0013	0.0377	0.0443	0.1303	0.0024	0.0506	0.1128	0.023	0.023	0.0034	3e-04	0.0124	0.0177	0.1271	0.0424	0.1044	0.0408	9e-04
1	rs2859867	247781778	NA	NA	NA	NA	0.43861257569181	0.55381074885431	0.0039	0.0031	0.0697	0.017	0.0548	0.0236	0.0242	0.0244	0.0013	0.0377	0.0441	0.1302	0.0024	0.051	0.1128	0.023	0.0229	0.0034	3e-04	0.0121	0.0177	0.1274	0.0423	0.1042	0.0409	9e-04
1	rs1176023	247789974	NA	NA	NA	NA	0.327297250049592	0.503781602774668	0.004	0.0033	0.0702	0.0169	0.0547	0.0234	0.0239	0.0253	0.0013	0.0394	0.0439	0.128	0.0023	0.051	0.1127	0.0224	0.0223	0.0032	2e-04	0.0123	0.0178	0.1272	0.0425	0.1055	0.0411	8e-04
1	rs1779897	247791974	NA	NA	NA	NA	0.295860097494514	0.455521224883855	0.004	0.0032	0.0696	0.0164	0.0546	0.023	0.0235	0.0255	0.0013	0.0399	0.044	0.1278	0.0021	0.0512	0.1135	0.022	0.0223	0.0031	2e-04	0.0126	0.0181	0.1273	0.0424	0.1058	0.0409	8e-04
1	rs28481280	247802670	NA	NA	NA	NA	0.296876147509204	0.444321069904285	0.0041	0.0033	0.0699	0.0163	0.0544	0.0231	0.0236	0.0254	0.0013	0.0395	0.0436	0.1277	0.002	0.0508	0.1137	0.0221	0.0224	0.0031	2e-04	0.0126	0.0179	0.1275	0.0428	0.1063	0.0411	7e-04
1	rs2293590	247803437	NA	NA	NA	NA	0.30130042699416	0.462222730471199	0.0041	0.0033	0.0697	0.0163	0.0543	0.0233	0.0235	0.0254	0.0013	0.0394	0.0436	0.1277	0.002	0.0507	0.1138	0.022	0.0222	0.0031	2e-04	0.0126	0.018	0.1276	0.0428	0.1067	0.0411	7e-04
1	rs28678249	247804003	NA	NA	NA	NA	0.29128684490019	0.436101978623683	0.0041	0.0033	0.0696	0.0158	0.0544	0.0232	0.0232	0.0256	0.0013	0.0395	0.0438	0.1276	0.002	0.0507	0.1141	0.0219	0.0217	0.0031	2e-04	0.0126	0.0183	0.1279	0.0429	0.1068	0.0412	7e-04
1	rs1144805	247810054	NA	NA	NA	NA	0.32282685136541	0.453248588211862	0.0041	0.0033	0.0699	0.0159	0.0542	0.0232	0.0231	0.0257	0.0013	0.0389	0.0437	0.1279	0.002	0.0505	0.1143	0.0219	0.0216	0.003	2e-04	0.0126	0.0186	0.1281	0.043	0.107	0.0412	4e-04
1	rs74152685	247811291	NA	NA	NA	NA	0.319998807677213	0.469084587700035	0.0041	0.0033	0.0699	0.0159	0.0542	0.0232	0.0231	0.0257	0.0013	0.0389	0.0437	0.1279	0.002	0.0505	0.1143	0.0219	0.0216	0.0029	2e-04	0.0126	0.0186	0.1282	0.043	0.107	0.0412	4e-04
1	rs1694288	247816367	NA	NA	NA	NA	0.316933110922849	0.479223174678499	0.0041	0.0032	0.0701	0.0159	0.0541	0.0233	0.0231	0.0258	0.0013	0.0389	0.0437	0.128	0.002	0.0504	0.1142	0.0219	0.0216	0.0028	2e-04	0.0126	0.0187	0.1283	0.043	0.1069	0.0411	3e-04
1	rs1779888	247816702	NA	NA	NA	NA	0.319193191547623	0.489962811840807	0.0041	0.0032	0.0701	0.0159	0.054	0.0233	0.0231	0.0258	0.0013	0.0389	0.0437	0.128	0.002	0.0504	0.1142	0.0219	0.0216	0.0028	2e-04	0.0126	0.0187	0.1283	0.043	0.1069	0.0411	3e-04
1	rs2935992	247817418	NA	NA	NA	NA	0.318338392112451	0.485605192571948	0.004	0.0032	0.0701	0.0159	0.054	0.0233	0.0231	0.0258	0.0013	0.0389	0.0437	0.128	0.002	0.0504	0.1142	0.0219	0.0216	0.0028	2e-04	0.0126	0.0187	0.1283	0.043	0.1069	0.0411	3e-04
1	rs28888158	247820853	NA	NA	NA	NA	0.310104401444295	0.488736220345517	0.004	0.0032	0.0701	0.016	0.054	0.0234	0.0231	0.0258	0.0013	0.0389	0.0437	0.128	0.0021	0.0503	0.1139	0.0219	0.0215	0.0028	2e-04	0.0126	0.0188	0.1283	0.043	0.107	0.0412	3e-04
1	rs28446289	247835674	NA	NA	NA	NA	0.308125399804028	0.51038310376115	0.004	0.0033	0.0703	0.0161	0.0539	0.0235	0.0232	0.026	0.0013	0.039	0.0433	0.1277	0.0021	0.0502	0.1135	0.0219	0.0211	0.0028	2e-04	0.0126	0.0193	0.1282	0.0431	0.1072	0.0413	2e-04
1	rs56096718	247835779	NA	NA	NA	NA	0.308125399804028	0.513002198907397	0.004	0.0033	0.0703	0.0161	0.0539	0.0235	0.0232	0.026	0.0013	0.039	0.0433	0.1277	0.0021	0.0502	0.1135	0.0219	0.0211	0.0028	2e-04	0.0126	0.0193	0.1282	0.0431	0.1072	0.0413	2e-04
1	rs1151640	247835950	NA	NA	NA	NA	0.308322998964455	0.509143664133725	0.004	0.0033	0.0703	0.0161	0.0539	0.0235	0.0232	0.026	0.0013	0.039	0.0433	0.1277	0.0021	0.0502	0.1135	0.0219	0.0211	0.0028	2e-04	0.0126	0.0193	0.1282	0.0431	0.1072	0.0413	2e-04
1	rs28711149	247836207	NA	NA	NA	NA	0.308224191020918	0.514244003961533	0.004	0.0033	0.0703	0.0162	0.0539	0.0235	0.0232	0.026	0.0013	0.039	0.0433	0.1277	0.0021	0.0502	0.1135	0.0219	0.0211	0.0028	2e-04	0.0126	0.0193	0.1282	0.0431	0.1072	0.0413	2e-04
1	rs1151639	247837118	NA	NA	NA	NA	0.310501004213114	0.515624675234527	0.004	0.0033	0.0703	0.0162	0.0539	0.0235	0.0232	0.026	0.0013	0.039	0.0433	0.1277	0.0021	0.0502	0.1135	0.0219	0.021	0.0029	2e-04	0.0126	0.0193	0.1282	0.0431	0.1072	0.0413	2e-04
1	rs115511401	247837531	NA	NA	NA	NA	0.312139816450251	0.511209820263603	0.004	0.0033	0.0702	0.0161	0.0539	0.0235	0.0232	0.026	0.0013	0.039	0.0433	0.1277	0.0021	0.0502	0.1135	0.0219	0.021	0.0029	2e-04	0.0126	0.0193	0.1282	0.0431	0.1072	0.0412	2e-04
1	rs1151662	247840197	NA	NA	NA	NA	0.320603718926864	0.47516098843506	0.0041	0.0033	0.07	0.0161	0.0539	0.0235	0.0231	0.0261	0.0013	0.039	0.0433	0.1277	0.0021	0.0501	0.114	0.0219	0.0208	0.0029	2e-04	0.0126	0.0194	0.1282	0.0431	0.1073	0.0412	2e-04
1	rs1151666	247841104	NA	NA	NA	NA	0.319344163406084	0.490371851032658	0.0041	0.0033	0.0701	0.016	0.0539	0.0235	0.023	0.0261	0.0013	0.0391	0.0433	0.1277	0.0021	0.0501	0.1141	0.0219	0.0208	0.0029	2e-04	0.0126	0.0194	0.1282	0.0432	0.1073	0.0412	2e-04
1	rs80279365	247843739	NA	NA	NA	NA	0.310054844900497	0.465314021779253	0.0041	0.0033	0.07	0.016	0.0539	0.0235	0.0231	0.0261	0.0012	0.0392	0.0432	0.1277	0.0021	0.0501	0.1142	0.0218	0.0206	0.0029	2e-04	0.0126	0.0195	0.1281	0.0433	0.1073	0.0412	2e-04
1	rs115486862	247846785	NA	NA	NA	NA	0.286608983068774	0.493101014118184	0.004	0.0032	0.0697	0.0162	0.0533	0.0238	0.023	0.0263	0.0011	0.04	0.043	0.1275	0.002	0.0496	0.1138	0.0218	0.0207	0.0028	2e-04	0.0127	0.0197	0.1279	0.0439	0.1073	0.0414	3e-04
1	rs61857794	247846812	NA	NA	NA	NA	0.288418044553125	0.499529765467314	0.004	0.0031	0.0697	0.0163	0.0533	0.0238	0.023	0.0263	0.0011	0.04	0.043	0.1275	0.002	0.0496	0.1138	0.0218	0.0207	0.0028	3e-04	0.0127	0.0197	0.1279	0.0439	0.1073	0.0414	3e-04
1	rs1176072	247847496	NA	NA	NA	NA	0.270924581630825	0.56169753901038	0.004	0.003	0.0696	0.0163	0.053	0.024	0.0229	0.0266	9e-04	0.0404	0.0431	0.1276	0.0019	0.0493	0.1139	0.022	0.0208	0.0027	2e-04	0.0126	0.0201	0.1278	0.044	0.1068	0.0415	3e-04
1	rs12144246	247863666	NA	NA	NA	NA	0.248356919967662	0.529760417885937	0.0042	0.0031	0.0701	0.0158	0.0522	0.0232	0.0222	0.0278	0.0012	0.0427	0.0423	0.1281	0.002	0.0481	0.1141	0.0218	0.0205	0.0026	3e-04	0.0125	0.0207	0.1277	0.044	0.1057	0.0419	3e-04
1	rs116731816	247868074	NA	NA	NA	NA	0.26351043170672	0.53546926580406	0.0042	0.0031	0.0701	0.0158	0.0522	0.0232	0.0222	0.0279	0.0012	0.0428	0.0423	0.1282	0.002	0.048	0.1141	0.022	0.0205	0.0026	3e-04	0.0125	0.0207	0.1276	0.0441	0.1056	0.0417	3e-04
1	rs880143	247868113	NA	NA	NA	NA	0.263783042097134	0.537980390952681	0.0042	0.0031	0.0701	0.0158	0.0522	0.0232	0.0222	0.0279	0.0012	0.0428	0.0423	0.1282	0.002	0.048	0.1141	0.022	0.0205	0.0026	3e-04	0.0125	0.0207	0.1276	0.0441	0.1056	0.0417	3e-04
1	rs6658808	247873745	NA	NA	NA	NA	0.264510751194477	0.540773945862708	0.0042	0.0031	0.0701	0.0159	0.0521	0.0232	0.0222	0.0279	0.0012	0.0428	0.0423	0.1282	0.002	0.048	0.1143	0.022	0.0205	0.0027	3e-04	0.0125	0.0207	0.1276	0.0441	0.1054	0.0417	3e-04
1	rs12091656	247874551	NA	NA	NA	NA	0.264601791328324	0.555779882625781	0.0042	0.0031	0.0701	0.0159	0.0521	0.0232	0.0222	0.0279	0.0012	0.0428	0.0423	0.1282	0.002	0.048	0.1143	0.022	0.0205	0.0027	3e-04	0.0125	0.0207	0.1276	0.0441	0.1054	0.0417	3e-04
1	rs2282316	247875415	NA	NA	NA	NA	0.266152073818582	0.569328374448253	0.0042	0.0031	0.0701	0.0159	0.0521	0.0232	0.0222	0.0279	0.0012	0.0427	0.0422	0.1282	0.002	0.048	0.1143	0.022	0.0206	0.0027	3e-04	0.0125	0.0207	0.1276	0.0441	0.1054	0.0417	3e-04
1	rs6665599	247875583	NA	NA	NA	NA	0.266152073818582	0.571877544373897	0.0042	0.0031	0.0701	0.0159	0.0521	0.0232	0.0222	0.0279	0.0012	0.0427	0.0422	0.1282	0.002	0.048	0.1143	0.022	0.0206	0.0027	3e-04	0.0125	0.0207	0.1276	0.0442	0.1054	0.0417	3e-04
1	rs61730470	247875975	NA	NA	NA	NA	0.26464731776937	0.570319389559815	0.0042	0.0031	0.0701	0.0159	0.052	0.0232	0.0222	0.0279	0.0012	0.0427	0.0422	0.1282	0.002	0.048	0.1143	0.022	0.0206	0.0027	3e-04	0.0125	0.0207	0.1276	0.0442	0.1054	0.0417	3e-04
1	rs62619787	247886493	NA	NA	NA	NA	0.255180112406481	0.57684215688272	0.0042	0.0031	0.0701	0.0159	0.0519	0.0232	0.0221	0.0279	0.0012	0.0425	0.0421	0.1281	0.002	0.0482	0.1143	0.0219	0.0206	0.0027	3e-04	0.0125	0.0207	0.1277	0.0442	0.1055	0.042	3e-04
1	rs11809582	247886615	NA	NA	NA	NA	0.260476681033783	0.573862141309478	0.0042	0.0031	0.0701	0.0159	0.0519	0.0232	0.0221	0.0279	0.0012	0.0425	0.0424	0.1281	0.002	0.0482	0.1143	0.0219	0.0206	0.0027	3e-04	0.0125	0.0207	0.1277	0.0442	0.1055	0.0417	3e-04
1	rs36075193	247886949	NA	NA	NA	NA	0.260476681033783	0.573011395596512	0.0042	0.0031	0.0701	0.0159	0.0519	0.0232	0.0221	0.0279	0.0012	0.0425	0.0424	0.1281	0.002	0.0482	0.1143	0.0219	0.0206	0.0027	3e-04	0.0125	0.0207	0.1277	0.0442	0.1055	0.0417	2e-04
1	rs11204577	247887002	NA	NA	NA	NA	0.257910765567059	0.572444401878954	0.0042	0.0032	0.0701	0.0159	0.0519	0.0232	0.0221	0.0279	0.0012	0.0425	0.0424	0.1281	0.0021	0.0482	0.1141	0.0219	0.0206	0.0027	3e-04	0.0125	0.0207	0.1277	0.0442	0.1055	0.0417	3e-04
1	rs1416117	247896549	NA	NA	NA	NA	0.249854633906671	0.5508602712543	0.0042	0.0032	0.0701	0.0159	0.0518	0.0232	0.0221	0.0279	0.0012	0.0424	0.0422	0.1281	0.0021	0.0484	0.1141	0.0219	0.0206	0.0027	3e-04	0.0125	0.0207	0.1277	0.0442	0.1055	0.0419	3e-04
1	rs841164	247910283	NA	NA	NA	NA	0.242979970289801	0.532961065409892	0.0042	0.0032	0.07	0.0159	0.0517	0.0235	0.0221	0.028	0.0012	0.0423	0.042	0.1279	0.0021	0.0486	0.114	0.0219	0.0206	0.0027	3e-04	0.0125	0.0207	0.128	0.044	0.1058	0.042	2e-04
1	rs76670513	247912046	NA	NA	NA	NA	0.232165970890978	0.488599981162082	0.0042	0.0032	0.0699	0.0158	0.0517	0.0234	0.0222	0.0279	0.0012	0.042	0.0418	0.1279	0.0021	0.0484	0.1141	0.0218	0.0208	0.0027	3e-04	0.0125	0.0207	0.128	0.044	0.1061	0.0422	2e-04
1	rs77428258	247919006	NA	NA	NA	NA	0.186656357311318	0.509281341970346	0.0042	0.0032	0.07	0.016	0.0514	0.0234	0.0222	0.0282	0.0011	0.042	0.042	0.1271	0.002	0.0484	0.1142	0.0219	0.0209	0.0027	3e-04	0.0126	0.0201	0.1279	0.0438	0.1063	0.0427	3e-04
1	rs80109177	247920528	NA	NA	NA	NA	0.181748802941018	0.498707890579933	0.0043	0.0033	0.07	0.016	0.0514	0.0233	0.0222	0.0282	0.0011	0.0421	0.042	0.127	0.002	0.0484	0.1142	0.0219	0.0209	0.0027	3e-04	0.0126	0.0201	0.1279	0.0438	0.1064	0.0427	3e-04
1	rs41304163	247921412	NA	NA	NA	NA	0.1796528841292	0.502409040449742	0.0043	0.0033	0.07	0.016	0.0513	0.0233	0.0222	0.0282	0.0011	0.0421	0.042	0.127	0.002	0.0484	0.1142	0.0219	0.0209	0.0027	3e-04	0.0126	0.02	0.1279	0.0438	0.1064	0.0427	3e-04
1	rs79660507	247933499	NA	NA	NA	NA	0.108744575362209	0.447779896039299	0.0044	0.0034	0.0699	0.0162	0.0502	0.0227	0.0215	0.0287	0.0012	0.0438	0.0418	0.1248	0.0019	0.0488	0.1145	0.0217	0.0204	0.0028	6e-04	0.0127	0.0207	0.1285	0.0432	0.1063	0.044	4e-04
1	rs61855147	247933572	NA	NA	NA	NA	0.108717441054537	0.448978836297276	0.0044	0.0034	0.0699	0.0162	0.0502	0.0227	0.0215	0.0287	0.0012	0.0438	0.0418	0.1248	0.0019	0.0488	0.1145	0.0217	0.0204	0.0028	6e-04	0.0127	0.0207	0.1285	0.0432	0.1063	0.044	4e-04
1	rs4925570	247935307	NA	NA	NA	NA	0.108988972729705	0.465044999955938	0.0044	0.0034	0.0698	0.0162	0.0502	0.0227	0.0215	0.0287	0.0012	0.0438	0.0418	0.1248	0.0019	0.0488	0.1145	0.0217	0.0203	0.0028	6e-04	0.0128	0.0207	0.1285	0.0432	0.1062	0.044	4e-04
1	rs6587481	247938748	NA	NA	NA	NA	0.1069089828395	0.459404968286183	0.0044	0.0035	0.0698	0.0163	0.0502	0.0227	0.0215	0.0288	0.0012	0.044	0.0418	0.1246	0.0019	0.0491	0.1144	0.0217	0.0201	0.0028	6e-04	0.0128	0.0208	0.1285	0.0431	0.106	0.044	4e-04
1	rs61855149	247949619	NA	NA	NA	NA	0.107662470602826	0.505292519861458	0.0044	0.0035	0.0699	0.0163	0.0502	0.0225	0.0213	0.0292	0.0012	0.0444	0.0421	0.1244	0.0018	0.05	0.1141	0.0215	0.0195	0.0028	7e-04	0.0129	0.0213	0.1281	0.043	0.1054	0.0442	5e-04
1	rs6587489	247955371	NA	NA	NA	NA	0.10904332936278	0.513691997043079	0.0044	0.0035	0.0699	0.0163	0.0502	0.0224	0.0213	0.0292	0.0012	0.0444	0.0421	0.1244	0.0018	0.0501	0.1141	0.0215	0.0194	0.0028	7e-04	0.0129	0.0213	0.1281	0.043	0.1054	0.0442	5e-04
1	rs72777524	247957869	NA	NA	NA	NA	0.10607858920289	0.511347639239443	0.0043	0.0035	0.0698	0.0163	0.0503	0.0224	0.0213	0.0292	0.0012	0.0444	0.0421	0.1242	0.0018	0.0503	0.1139	0.0215	0.0194	0.0028	7e-04	0.0129	0.0213	0.1284	0.0429	0.1056	0.0442	5e-04
1	rs11204508	247966454	NA	NA	NA	NA	0.0990411286479222	0.50103743150804	0.0042	0.0036	0.0695	0.0163	0.0505	0.0224	0.0212	0.0291	0.0012	0.0444	0.0421	0.1237	0.0017	0.0503	0.1133	0.0215	0.0194	0.0027	7e-04	0.0128	0.0214	0.1292	0.0429	0.1062	0.0444	5e-04
1	rs11204513	247975304	NA	NA	NA	NA	0.0949727142219086	0.517973955438827	0.0041	0.0036	0.0692	0.0164	0.0506	0.0224	0.0212	0.029	0.0012	0.0444	0.042	0.1232	0.0016	0.0506	0.1126	0.0214	0.0194	0.0026	7e-04	0.0127	0.0215	0.13	0.0429	0.1069	0.0448	6e-04
1	rs116774328	247976404	NA	NA	NA	NA	0.0946737629341659	0.517697429992464	0.0041	0.0036	0.0692	0.0164	0.0506	0.0224	0.0212	0.029	0.0012	0.0444	0.042	0.123	0.0016	0.0506	0.1126	0.0214	0.0194	0.0026	7e-04	0.0127	0.0215	0.13	0.0429	0.1069	0.0448	6e-04
1	rs12734733	247978135	NA	NA	NA	NA	0.0950475447429809	0.531568888914289	0.0041	0.0036	0.0692	0.0164	0.0506	0.0224	0.0212	0.029	0.0012	0.0444	0.042	0.123	0.0016	0.0506	0.1126	0.0214	0.0194	0.0026	7e-04	0.0127	0.0215	0.13	0.0429	0.1069	0.0448	6e-04
1	rs56221709	247993188	NA	NA	NA	NA	0.0811518014717056	0.491735947166663	0.0041	0.0039	0.0692	0.0166	0.0507	0.022	0.0206	0.0298	0.0014	0.0456	0.0418	0.1215	0.0017	0.0511	0.1113	0.021	0.0192	0.0025	6e-04	0.0128	0.0221	0.1293	0.0428	0.1068	0.0464	6e-04
1	rs12133205	247993701	NA	NA	NA	NA	0.0813098672586799	0.494330402554799	0.0041	0.0039	0.0692	0.0166	0.0507	0.0219	0.0206	0.0298	0.0014	0.0456	0.0418	0.1215	0.0017	0.0511	0.1113	0.021	0.0192	0.0025	6e-04	0.0128	0.0221	0.1293	0.0428	0.1068	0.0464	6e-04
1	rs11807775	248001936	NA	NA	NA	NA	0.0845821674091836	0.492281857575945	0.0041	0.004	0.0687	0.0168	0.0507	0.0218	0.0204	0.0302	0.0015	0.0458	0.0416	0.1216	0.0017	0.0518	0.1103	0.0208	0.0193	0.0025	6e-04	0.013	0.0226	0.1287	0.0426	0.1069	0.0467	6e-04
1	rs6667389	248004614	NA	NA	NA	NA	0.0880323211150322	0.499803800429346	0.004	0.004	0.0691	0.0172	0.0505	0.0216	0.0202	0.0303	0.0016	0.046	0.0413	0.1212	0.0017	0.052	0.1093	0.0208	0.0195	0.0025	6e-04	0.0132	0.0231	0.1284	0.0425	0.1069	0.0469	6e-04
1	rs10888255	248004687	NA	NA	NA	NA	0.087913525356915	0.498570944996863	0.004	0.004	0.0691	0.0172	0.0505	0.0215	0.0201	0.0303	0.0016	0.046	0.0413	0.1212	0.0017	0.052	0.1093	0.0208	0.0195	0.0025	6e-04	0.0132	0.0232	0.1284	0.0425	0.1069	0.0469	6e-04
1	rs10888256	248004775	NA	NA	NA	NA	0.0881512187508171	0.499666778159283	0.004	0.0041	0.0691	0.0173	0.0505	0.0215	0.0201	0.0303	0.0016	0.046	0.0413	0.1212	0.0017	0.052	0.1093	0.0208	0.0195	0.0025	6e-04	0.0132	0.0232	0.1283	0.0425	0.1069	0.0469	6e-04
1	rs4607924	248004848	NA	NA	NA	NA	0.0872974288661775	0.502957951097221	0.004	0.0041	0.0692	0.0173	0.0505	0.0214	0.0201	0.0304	0.0016	0.0461	0.0413	0.1213	0.0017	0.052	0.1094	0.0207	0.0195	0.0025	6e-04	0.0132	0.0232	0.1284	0.0425	0.1069	0.047	6e-04
1	rs10888257	248004877	NA	NA	NA	NA	0.0867782654535407	0.501997457561593	0.0041	0.0041	0.0692	0.0173	0.0505	0.0214	0.0201	0.0304	0.0016	0.0461	0.0413	0.1213	0.0017	0.0522	0.1091	0.0207	0.0196	0.0025	6e-04	0.0132	0.0232	0.1284	0.0425	0.1069	0.047	6e-04
1	rs75491171	248007610	NA	NA	NA	NA	0.0880085538138688	0.496517914005669	0.0041	0.0042	0.0692	0.0175	0.0505	0.0213	0.02	0.0304	0.0016	0.0461	0.0413	0.1209	0.0017	0.0524	0.109	0.0206	0.0196	0.0025	6e-04	0.0133	0.0234	0.1282	0.0422	0.1066	0.0473	6e-04
1	rs77225114	248008715	NA	NA	NA	NA	0.0873920337932015	0.482615152451519	0.0041	0.0042	0.0691	0.0176	0.0505	0.0213	0.0201	0.0305	0.0016	0.0462	0.0412	0.1209	0.0018	0.0524	0.1088	0.0206	0.0197	0.0025	5e-04	0.0132	0.0235	0.1281	0.0422	0.1067	0.0474	6e-04
1	rs79349965	248009263	NA	NA	NA	NA	0.0886039592612383	0.497886361064351	0.0041	0.0042	0.0691	0.0176	0.0505	0.0213	0.0202	0.0305	0.0016	0.0462	0.0412	0.1208	0.0018	0.0524	0.1088	0.0206	0.0197	0.0025	5e-04	0.0132	0.0235	0.128	0.0422	0.1067	0.0474	7e-04
1	rs61855662	248010606	NA	NA	NA	NA	0.0932864945304459	0.506667077131375	0.0041	0.0042	0.0691	0.0176	0.0505	0.0213	0.0202	0.0305	0.0016	0.0462	0.0412	0.1208	0.0018	0.0524	0.1087	0.0206	0.0197	0.0025	5e-04	0.0133	0.0235	0.128	0.0421	0.1067	0.0475	7e-04
1	rs72761018	248011903	NA	NA	NA	NA	0.0891300248760888	0.492281857575945	0.004	0.0042	0.069	0.0176	0.0505	0.0213	0.0203	0.0305	0.0016	0.0462	0.0412	0.1207	0.0018	0.0524	0.1087	0.0206	0.0198	0.0025	6e-04	0.0132	0.0235	0.1279	0.0421	0.1068	0.0475	7e-04
1	rs6684172	248015177	NA	NA	NA	NA	0.0907685468679498	0.468275941070468	0.004	0.0043	0.0692	0.0176	0.0504	0.0214	0.0202	0.0305	0.0016	0.0462	0.041	0.1206	0.0018	0.0524	0.1087	0.0205	0.0198	0.0025	6e-04	0.0132	0.0237	0.1278	0.0422	0.1069	0.0475	7e-04
1	rs12354406	248021765	NA	NA	NA	NA	0.105758224865632	0.385116099283249	0.004	0.0042	0.0697	0.0174	0.0504	0.0217	0.0201	0.029	0.0018	0.0466	0.0407	0.1202	0.0018	0.054	0.1093	0.0199	0.0198	0.0026	6e-04	0.0131	0.0233	0.1282	0.0419	0.1074	0.0466	7e-04
1	rs58759041	248026026	NA	NA	NA	NA	0.190651722145119	0.406236065819739	0.0039	0.0042	0.0694	0.0171	0.0502	0.0218	0.0198	0.0289	0.002	0.0486	0.0404	0.1197	0.0018	0.055	0.1086	0.0194	0.0197	0.0026	9e-04	0.0132	0.0236	0.1275	0.0423	0.1076	0.0463	8e-04
1	rs11204525	248026128	NA	NA	NA	NA	0.196658487626228	0.412736309120951	0.0039	0.0042	0.0692	0.0171	0.0502	0.0218	0.0199	0.0289	0.002	0.0486	0.0404	0.1198	0.0018	0.0554	0.1085	0.0194	0.0197	0.0026	9e-04	0.0132	0.0236	0.1272	0.0423	0.1076	0.0463	8e-04
1	rs58997578	248026232	NA	NA	NA	NA	0.193890587976143	0.397441281578974	0.0039	0.0042	0.0692	0.0171	0.0502	0.0218	0.0199	0.0288	0.002	0.0487	0.0404	0.1198	0.0018	0.0554	0.1084	0.0194	0.0197	0.0026	9e-04	0.0132	0.0235	0.1272	0.0423	0.1076	0.0463	8e-04
1	rs6657427	248032168	NA	NA	NA	NA	0.285849094399706	0.419264540475035	0.0036	0.0042	0.069	0.0172	0.0507	0.0217	0.0212	0.0288	0.0021	0.0508	0.0409	0.1192	0.0018	0.0564	0.1067	0.0196	0.0193	0.0025	9e-04	0.0133	0.0231	0.1265	0.0425	0.1069	0.0452	7e-04
1	rs72774606	248033453	NA	NA	NA	NA	0.290903462264967	0.427266383842805	0.0036	0.0042	0.069	0.0172	0.0507	0.0217	0.0213	0.0288	0.0021	0.051	0.0409	0.1191	0.0019	0.0565	0.1066	0.0197	0.0194	0.0025	9e-04	0.0132	0.0231	0.1265	0.0423	0.1069	0.0452	7e-04
1	rs112659074	248037344	NA	NA	NA	NA	0.326736691977926	0.450311986356256	0.0035	0.0043	0.0688	0.0175	0.0508	0.0217	0.0214	0.0286	0.0021	0.0517	0.041	0.1186	0.0019	0.057	0.1062	0.0198	0.0197	0.0025	9e-04	0.0131	0.023	0.1265	0.0419	0.1066	0.0452	7e-04
1	rs1339847	248039294	NA	NA	NA	NA	0.372012724829462	0.465314021779253	0.0034	0.0043	0.0687	0.0178	0.0509	0.0218	0.0216	0.0285	0.0021	0.0524	0.0411	0.1179	0.0019	0.0573	0.1056	0.0202	0.0201	0.0025	9e-04	0.013	0.0229	0.1263	0.0416	0.1064	0.0451	8e-04
1	rs3811444	248039451	NA	NA	NA	NA	0.384813668434297	0.476514054630334	0.0034	0.0043	0.0687	0.0178	0.0509	0.0218	0.0216	0.0285	0.0021	0.0525	0.0411	0.1179	0.0019	0.0573	0.1056	0.0202	0.0201	0.0025	9e-04	0.013	0.0229	0.1263	0.0416	0.1064	0.0451	8e-04
1	rs3811445	248039713	NA	NA	NA	NA	0.38348495470599	0.479765475437379	0.0034	0.0043	0.0688	0.0178	0.0509	0.0218	0.0216	0.0285	0.0021	0.0525	0.041	0.118	0.0019	0.0573	0.1052	0.0203	0.0202	0.0022	9e-04	0.013	0.0229	0.1265	0.0415	0.1065	0.0451	8e-04
1	rs61855716	248042147	NA	NA	NA	NA	0.347442494538574	0.461819916532034	0.0035	0.0043	0.069	0.0173	0.0514	0.0216	0.0216	0.0286	0.0022	0.0526	0.0408	0.118	0.0019	0.0574	0.1047	0.0205	0.0201	0.0022	0.001	0.0133	0.0233	0.1262	0.0414	0.1058	0.0451	8e-04
1	rs11204538	248046272	NA	NA	NA	NA	0.360610918395079	0.44751358018524	0.0037	0.0043	0.0695	0.0167	0.0522	0.0214	0.0217	0.0287	0.0024	0.0528	0.0404	0.1176	0.002	0.0577	0.104	0.021	0.0199	0.0023	0.0012	0.0136	0.0237	0.1258	0.0412	0.1049	0.0451	0.001
1	rs72761034	248046673	NA	NA	NA	NA	0.360503713702192	0.427924078160283	0.0037	0.0043	0.0695	0.0166	0.0522	0.0214	0.0217	0.0287	0.0024	0.0529	0.0404	0.1175	0.002	0.0576	0.104	0.021	0.0199	0.0023	0.0012	0.0136	0.0237	0.1258	0.0411	0.1049	0.0451	0.001
1	Affx-8080380	248046902	NA	NA	NA	NA	0.332570452855232	0.444586880700226	0.0037	0.0043	0.0695	0.0167	0.0521	0.0214	0.0217	0.0286	0.0024	0.0528	0.0403	0.1174	0.002	0.0574	0.1038	0.0211	0.02	0.0023	0.0013	0.0136	0.0237	0.1257	0.0409	0.1049	0.0464	0.001
1	rs7521068	248049116	NA	NA	NA	NA	0.315481085012268	0.424375768382391	0.0038	0.0043	0.0695	0.0166	0.0522	0.0213	0.0218	0.0288	0.0024	0.0528	0.0403	0.1171	0.0021	0.0573	0.1038	0.0211	0.0199	0.0023	0.0013	0.0135	0.0238	0.1258	0.0408	0.1048	0.0466	0.001
1	rs2892281	248051108	NA	NA	NA	NA	0.315281080703553	0.42227683018828	0.0038	0.0043	0.0695	0.0166	0.0522	0.0213	0.0218	0.0288	0.0024	0.0527	0.0403	0.117	0.0021	0.0572	0.1038	0.0211	0.0199	0.0023	0.0013	0.0135	0.0239	0.1258	0.0407	0.1048	0.0467	0.001
1	rs28377740	248057692	NA	NA	NA	NA	0.307187717612328	0.434119653407269	0.0038	0.0043	0.0695	0.0165	0.0522	0.0212	0.0218	0.0289	0.0024	0.0527	0.0403	0.1168	0.0021	0.0569	0.1037	0.0211	0.0198	0.0023	0.0013	0.0136	0.0241	0.1259	0.0407	0.1046	0.047	0.001
1	rs7519455	248058130	NA	NA	NA	NA	0.314781361819639	0.430557571848859	0.0039	0.0043	0.0696	0.0164	0.0523	0.0211	0.0219	0.0291	0.0025	0.0527	0.0402	0.1164	0.0022	0.0568	0.1037	0.0211	0.0198	0.0023	0.0013	0.0135	0.0243	0.126	0.0406	0.1045	0.0472	0.001
1	rs61750779	248059252	NA	NA	NA	NA	0.226359385935343	0.412866600623244	0.0037	0.0043	0.0705	0.0169	0.0513	0.0216	0.0223	0.0295	0.0024	0.0528	0.0393	0.1149	0.0023	0.0559	0.1055	0.0213	0.02	0.0023	0.0014	0.0136	0.0235	0.1264	0.04	0.1035	0.0486	0.001
1	rs10888267	248059423	NA	NA	NA	NA	0.242198524965616	0.425163593591042	0.0036	0.0043	0.0707	0.0168	0.0512	0.0217	0.0225	0.0296	0.0024	0.0529	0.0392	0.1148	0.0023	0.0557	0.1058	0.0215	0.0201	0.0023	0.0013	0.0136	0.0231	0.1264	0.0399	0.1034	0.0488	0.001
1	rs12135078	248059456	NA	NA	NA	NA	0.244677855427234	0.424638333008418	0.0036	0.0043	0.0704	0.0169	0.0511	0.0221	0.0227	0.0296	0.0024	0.053	0.0392	0.1148	0.0023	0.0556	0.1054	0.0215	0.0204	0.0023	0.0013	0.0136	0.023	0.1263	0.0397	0.1037	0.0488	0.001
1	rs12139390	248059476	NA	NA	NA	NA	0.242025058671032	0.4233259481498	0.0036	0.0043	0.0704	0.017	0.0511	0.0221	0.0227	0.0294	0.0024	0.0529	0.0392	0.1147	0.0023	0.0556	0.1054	0.0216	0.0204	0.0024	0.0013	0.0136	0.0231	0.1262	0.0397	0.1036	0.0489	0.001
1	rs11204545	248059703	NA	NA	NA	NA	0.240294161067801	0.433855526013358	0.0036	0.0044	0.0704	0.0172	0.0513	0.0221	0.023	0.0295	0.0025	0.0528	0.039	0.1141	0.0023	0.0554	0.1051	0.0219	0.0206	0.0024	0.0013	0.0138	0.0233	0.1258	0.04	0.1032	0.049	0.001
1	rs11204546	248059712	NA	NA	NA	NA	0.228453778543689	0.431348465334757	0.0035	0.0044	0.0707	0.0171	0.0514	0.022	0.0228	0.0295	0.0024	0.0526	0.039	0.1139	0.0023	0.0554	0.1057	0.0219	0.0206	0.0024	0.0013	0.0138	0.0233	0.1258	0.0399	0.1032	0.049	0.001
1	rs77494867	248059804	NA	NA	NA	NA	0.229462899115883	0.430952969911439	0.0036	0.0044	0.0706	0.017	0.0514	0.0221	0.0227	0.0295	0.0024	0.0527	0.039	0.1139	0.0023	0.0553	0.1058	0.022	0.0206	0.0024	0.0013	0.0138	0.0234	0.1259	0.0399	0.1032	0.0487	0.001
1	rs6695104	248060894	NA	NA	NA	NA	0.231996514120622	0.450978953083495	0.0035	0.0043	0.07	0.017	0.0514	0.022	0.0227	0.03	0.0024	0.0526	0.0391	0.1135	0.0022	0.0553	0.1063	0.0221	0.0206	0.0023	0.0012	0.0138	0.0234	0.126	0.0399	0.1033	0.0488	9e-04
1	rs946699	248060929	NA	NA	NA	NA	0.228075995747366	0.445916567275182	0.0035	0.0043	0.0701	0.017	0.0513	0.022	0.0228	0.03	0.0024	0.0526	0.039	0.1135	0.0022	0.0552	0.1064	0.0221	0.0206	0.0023	0.0012	0.0138	0.0234	0.126	0.0398	0.1034	0.0487	9e-04
1	rs10788733	248071097	NA	NA	NA	NA	0.235612231175351	0.553529584155357	0.0036	0.0041	0.0697	0.0172	0.0514	0.0219	0.0229	0.0301	0.0024	0.0531	0.0392	0.1125	0.0021	0.0549	0.1056	0.0219	0.0207	0.0023	0.0011	0.0138	0.0239	0.1264	0.04	0.104	0.0483	0.001
1	rs10449729	248071302	NA	NA	NA	NA	0.237710656140723	0.566640591140652	0.0036	0.0041	0.0697	0.0172	0.0515	0.0219	0.0229	0.0301	0.0024	0.0531	0.0392	0.1125	0.0021	0.0549	0.1056	0.0219	0.0208	0.0023	0.0011	0.0138	0.0239	0.1264	0.04	0.104	0.0483	0.001
1	rs10449735	248071357	NA	NA	NA	NA	0.238484089094074	0.574713192827903	0.0035	0.0041	0.0697	0.0172	0.0515	0.0219	0.0229	0.0301	0.0024	0.0531	0.0392	0.1125	0.0021	0.0549	0.1056	0.0219	0.0208	0.0023	0.0011	0.0138	0.0239	0.1264	0.04	0.104	0.0483	0.001
1	rs4925777	248087918	NA	NA	NA	NA	0.374303916610219	0.68500178247028	0.0034	0.0041	0.0695	0.0173	0.0515	0.0219	0.0234	0.0301	0.0025	0.054	0.0396	0.1114	0.0019	0.0543	0.1069	0.0211	0.0215	0.002	0.001	0.0136	0.0248	0.124	0.041	0.1024	0.0501	9e-04
1	rs116122725	248092681	NA	NA	NA	NA	0.386089204201435	0.714559975966336	0.0034	0.0041	0.0695	0.0173	0.0516	0.0219	0.0234	0.0301	0.0025	0.054	0.0396	0.1113	0.0019	0.0543	0.1069	0.0211	0.0215	0.002	0.001	0.0136	0.0248	0.124	0.041	0.1024	0.0501	9e-04
1	rs61750766	248097461	NA	NA	NA	NA	0.410385507755897	0.731767325674994	0.0036	0.004	0.0696	0.0172	0.0517	0.0219	0.0234	0.03	0.0025	0.0541	0.0397	0.1114	0.0019	0.0543	0.1067	0.021	0.0215	0.0019	9e-04	0.0136	0.0249	0.1238	0.0414	0.1021	0.05	9e-04
1	rs12119836	248099305	NA	NA	NA	NA	0.446754403311929	0.794289412071181	0.0035	0.004	0.0697	0.0172	0.0519	0.0218	0.0235	0.03	0.0025	0.0544	0.04	0.1112	0.0019	0.0543	0.1064	0.0208	0.0216	0.0019	8e-04	0.0135	0.025	0.1237	0.0419	0.1018	0.0499	8e-04
1	rs56024086	248110488	NA	NA	NA	NA	0.497078542516628	0.852296339352576	0.0035	0.004	0.0698	0.017	0.0522	0.0218	0.0237	0.0304	0.0025	0.0548	0.0402	0.1105	0.0018	0.0547	0.1065	0.0207	0.0219	0.0019	6e-04	0.0135	0.0251	0.1232	0.0425	0.101	0.0498	8e-04
1	rs4925583	248112809	NA	NA	NA	NA	0.523115396964336	0.868135444400184	0.0035	0.004	0.0699	0.0169	0.0522	0.0218	0.0239	0.0305	0.0024	0.0548	0.0402	0.1102	0.0017	0.0549	0.1066	0.0207	0.0219	0.0019	6e-04	0.0136	0.0251	0.1229	0.0427	0.1009	0.0495	7e-04
1	rs4925792	248112836	NA	NA	NA	NA	0.523179834537788	0.868135444400184	0.0035	0.004	0.0699	0.0169	0.0522	0.0218	0.0239	0.0305	0.0024	0.0548	0.0402	0.1102	0.0017	0.0549	0.1066	0.0207	0.0219	0.0019	6e-04	0.0136	0.0251	0.1229	0.0427	0.1009	0.0495	7e-04
1	rs74155337	248113061	NA	NA	NA	NA	0.523308721016842	0.866890995342574	0.0035	0.004	0.0699	0.0169	0.0522	0.0218	0.0239	0.0305	0.0024	0.0548	0.0402	0.1102	0.0017	0.0549	0.1066	0.0207	0.0219	0.0019	6e-04	0.0136	0.0251	0.1229	0.0427	0.1009	0.0495	7e-04
1	rs10788740	248113655	NA	NA	NA	NA	0.524082357140183	0.871403864403688	0.0035	0.004	0.0699	0.0169	0.0522	0.0218	0.0239	0.0305	0.0024	0.0548	0.0402	0.1102	0.0017	0.0549	0.1066	0.0207	0.0219	0.0019	6e-04	0.0136	0.0251	0.1229	0.0427	0.1008	0.0495	7e-04
1	rs1538202	248114702	NA	NA	NA	NA	0.523244275888664	0.880287935695132	0.0035	0.004	0.0698	0.0169	0.0522	0.0218	0.0239	0.0305	0.0024	0.0548	0.0402	0.11	0.0017	0.055	0.1066	0.0207	0.0219	0.0019	6e-04	0.0136	0.0251	0.1232	0.0428	0.1008	0.0495	7e-04
1	rs2184995	248115436	NA	NA	NA	NA	0.517267405876253	0.878727995405128	0.0035	0.004	0.0699	0.0169	0.0522	0.0217	0.0238	0.0305	0.0024	0.0548	0.0402	0.11	0.0017	0.055	0.1068	0.0208	0.022	0.0019	6e-04	0.0136	0.0251	0.123	0.0428	0.1009	0.0495	8e-04
1	rs78862957	248124631	NA	NA	NA	NA	0.517139230605569	0.874051570069591	0.0035	0.004	0.07	0.0169	0.0523	0.0217	0.0238	0.0306	0.0024	0.0549	0.0402	0.11	0.0017	0.055	0.1068	0.0208	0.022	0.0019	5e-04	0.0136	0.0251	0.1229	0.0428	0.1008	0.0495	7e-04
1	rs79281891	248125285	NA	NA	NA	NA	0.517203316346542	0.874830619839525	0.0035	0.004	0.07	0.0169	0.0523	0.0217	0.0238	0.0306	0.0024	0.0549	0.0402	0.11	0.0017	0.055	0.1068	0.0208	0.022	0.0019	5e-04	0.0136	0.0251	0.1229	0.0428	0.1008	0.0495	7e-04
1	rs6664332	248128929	NA	NA	NA	NA	0.503322449247699	0.850746732946416	0.0036	0.004	0.0706	0.0165	0.0523	0.0214	0.0236	0.0306	0.0024	0.0548	0.0403	0.1099	0.0017	0.0551	0.1069	0.0208	0.022	0.0019	5e-04	0.0136	0.025	0.1229	0.0429	0.1005	0.0495	8e-04
1	rs4478844	248129240	NA	NA	NA	NA	0.507251823376719	0.849817249439167	0.0036	0.004	0.0706	0.0165	0.0523	0.0214	0.0236	0.0306	0.0024	0.0548	0.0403	0.1099	0.0017	0.0551	0.1069	0.0208	0.022	0.0019	5e-04	0.0136	0.0251	0.1229	0.0429	0.1005	0.0495	8e-04
1	rs74153220	248129486	NA	NA	NA	NA	0.533018198196457	0.883097249340509	0.0036	0.004	0.0706	0.0165	0.0524	0.0214	0.0236	0.0306	0.0024	0.0548	0.0403	0.1099	0.0016	0.0551	0.1069	0.0208	0.0219	0.0019	5e-04	0.0136	0.0251	0.1229	0.0429	0.1008	0.0494	7e-04
1	rs78182622	248129689	NA	NA	NA	NA	0.555405097268075	0.901088399320854	0.0036	0.004	0.0706	0.0165	0.0524	0.0214	0.0236	0.0306	0.0024	0.0547	0.0404	0.1099	0.0015	0.0551	0.1069	0.0208	0.0219	0.0019	5e-04	0.0136	0.0251	0.123	0.0429	0.101	0.0494	6e-04
1	rs72763215	248134106	NA	NA	NA	NA	0.631456121564346	1.10610270367853	0.0036	0.0043	0.0716	0.0163	0.0528	0.0219	0.0248	0.0315	0.0023	0.0534	0.0406	0.107	0.0017	0.0558	0.1068	0.0204	0.0226	0.0019	5e-04	0.014	0.0272	0.1197	0.0435	0.0993	0.0498	7e-04
1	rs4451578	248138217	NA	NA	NA	NA	0.634202374445977	1.11442609175716	0.0036	0.0044	0.0717	0.0163	0.0529	0.0219	0.025	0.0316	0.0023	0.0532	0.0407	0.1067	0.0017	0.0559	0.1067	0.0203	0.0227	0.0019	5e-04	0.014	0.0274	0.1193	0.0436	0.0991	0.0498	7e-04
1	rs79804555	248138693	NA	NA	NA	NA	0.651150421514899	1.16328621321036	0.0036	0.0044	0.0718	0.0163	0.0529	0.022	0.0251	0.0317	0.0023	0.053	0.0407	0.1064	0.0018	0.0559	0.1067	0.0203	0.0228	0.0019	5e-04	0.0141	0.0277	0.1188	0.0436	0.0989	0.0498	7e-04
1	rs6682073	248141802	NA	NA	NA	NA	0.984329731652736	1.33779314927801	0.0038	0.0051	0.0728	0.0166	0.0535	0.0225	0.0269	0.0329	0.0024	0.0509	0.0407	0.1025	0.0026	0.0567	0.1058	0.0197	0.0242	0.0022	5e-04	0.0152	0.0316	0.1133	0.0443	0.0962	0.0497	9e-04
1	rs4925586	248154224	NA	NA	NA	NA	0.98842632454867	1.31842270477208	0.0038	0.0051	0.0729	0.0166	0.0535	0.0225	0.027	0.0329	0.0024	0.0509	0.0406	0.1024	0.0026	0.0566	0.1057	0.0198	0.0243	0.0022	5e-04	0.0152	0.0317	0.1132	0.0442	0.0962	0.0498	9e-04
1	rs11590865	248161794	NA	NA	NA	NA	0.990049817824356	1.33054471194276	0.0038	0.0051	0.0729	0.0167	0.0536	0.0225	0.027	0.0329	0.0023	0.0508	0.0406	0.1024	0.0026	0.0565	0.1057	0.0198	0.0244	0.0022	5e-04	0.0153	0.0317	0.1131	0.0442	0.0963	0.0498	9e-04
1	rs75149237	248176772	NA	NA	NA	NA	0.936720982050775	1.18703087539755	0.0038	0.0051	0.073	0.0167	0.0536	0.0224	0.0269	0.0329	0.0024	0.0505	0.0406	0.1023	0.0026	0.0565	0.1056	0.0198	0.0245	0.0032	5e-04	0.0153	0.0318	0.1129	0.0441	0.0958	0.0498	9e-04
1	rs55982561	248185883	NA	NA	NA	NA	0.983988663768629	1.11295642576301	0.0038	0.0051	0.073	0.0168	0.0537	0.0223	0.0268	0.0329	0.0025	0.0503	0.0406	0.1022	0.0026	0.0565	0.1056	0.0198	0.0246	0.0038	5e-04	0.0153	0.0319	0.1128	0.044	0.0954	0.0499	9e-04
1	rs6662828	248193225	NA	NA	NA	NA	0.983050977053251	1.09925679348026	0.0038	0.0051	0.0731	0.0168	0.0537	0.0223	0.0268	0.0329	0.0025	0.0503	0.0406	0.1021	0.0026	0.0565	0.1056	0.0198	0.0246	0.0039	5e-04	0.0153	0.0319	0.1128	0.044	0.0954	0.0499	9e-04
1	rs6658141	248202344	NA	NA	NA	NA	1.01660549945215	1.25993537040314	0.0033	0.0049	0.0731	0.0171	0.0539	0.0222	0.0264	0.0329	0.0024	0.0503	0.0407	0.1021	0.0027	0.0566	0.1056	0.0198	0.0246	0.0037	4e-04	0.0153	0.0319	0.113	0.0442	0.0958	0.0499	8e-04
1	rs7531785	248210872	NA	NA	NA	NA	1.01651909705454	1.26661558222018	0.0033	0.0049	0.0733	0.0172	0.0538	0.0223	0.0265	0.033	0.0024	0.0503	0.0406	0.102	0.0027	0.0565	0.1054	0.0198	0.0247	0.0036	4e-04	0.0154	0.032	0.1129	0.0442	0.0957	0.05	8e-04
1	rs73145245	248217895	NA	NA	NA	NA	1.09414031870926	1.33408381822588	0.0034	0.0048	0.0732	0.0172	0.0556	0.0225	0.0262	0.0329	0.0025	0.0503	0.0399	0.1019	0.0028	0.0564	0.105	0.0201	0.0249	0.0036	4e-04	0.0154	0.0323	0.1124	0.0447	0.0948	0.0497	8e-04
1	rs114540804	248219804	NA	NA	NA	NA	1.13177347266323	1.36482179491125	0.0034	0.0047	0.0732	0.0172	0.0564	0.0226	0.0261	0.0329	0.0026	0.0503	0.0397	0.1018	0.0028	0.0565	0.1048	0.0202	0.0249	0.0036	4e-04	0.0153	0.0323	0.1122	0.045	0.0944	0.0497	8e-04
1	rs12043704	248220954	NA	NA	NA	NA	1.12456636505889	1.37548896996224	0.0034	0.0047	0.0733	0.0172	0.0568	0.0227	0.0259	0.033	0.0026	0.0502	0.0395	0.1017	0.0028	0.0566	0.1048	0.0202	0.025	0.0035	4e-04	0.0153	0.0324	0.112	0.0451	0.0943	0.0497	8e-04
1	rs6658227	248224216	NA	NA	NA	NA	1.2299879905148	1.43397418847997	0.0034	0.0046	0.0734	0.0171	0.0573	0.0232	0.0263	0.033	0.0025	0.05	0.0392	0.1017	0.0028	0.0567	0.1046	0.0203	0.025	0.0035	4e-04	0.0152	0.0325	0.1116	0.0451	0.0937	0.05	7e-04
1	rs6658256	248224294	NA	NA	NA	NA	1.23054714481469	1.43363301244893	0.0034	0.0046	0.0734	0.0171	0.0573	0.0232	0.0264	0.033	0.0025	0.05	0.0392	0.1017	0.0028	0.0567	0.1046	0.0203	0.025	0.0035	4e-04	0.0152	0.0325	0.1116	0.0452	0.0937	0.05	7e-04
1	rs55937620	248224398	NA	NA	NA	NA	1.23036074913976	1.43329184960435	0.0034	0.0046	0.0734	0.0171	0.0572	0.0232	0.0264	0.033	0.0025	0.05	0.0392	0.1017	0.0028	0.0567	0.1046	0.0203	0.025	0.0035	4e-04	0.0152	0.0325	0.1116	0.0452	0.0937	0.05	7e-04
1	rs56834114	248224489	NA	NA	NA	NA	1.22710059130477	1.42664181509079	0.0035	0.0046	0.0734	0.0171	0.0572	0.0232	0.0264	0.033	0.0025	0.05	0.0392	0.1014	0.0028	0.0567	0.1046	0.0203	0.0251	0.0035	4e-04	0.0152	0.0325	0.1116	0.0452	0.0939	0.05	7e-04
1	rs11204584	248227280	NA	NA	NA	NA	1.23222519661243	1.42885793427914	0.0035	0.0046	0.0734	0.0171	0.0571	0.0234	0.0264	0.033	0.0025	0.05	0.0392	0.1015	0.0028	0.0567	0.1046	0.0203	0.0251	0.0035	4e-04	0.0153	0.0325	0.1115	0.0452	0.0937	0.05	7e-04
1	rs10788751	248242264	NA	NA	NA	NA	1.29131903444028	1.56229450133499	0.0035	0.0045	0.0735	0.017	0.0571	0.0234	0.0264	0.033	0.0025	0.0501	0.0392	0.1013	0.0028	0.0567	0.1046	0.0203	0.0251	0.0034	4e-04	0.0154	0.0326	0.1113	0.0452	0.0937	0.05	7e-04
1	rs73145287	248243216	NA	NA	NA	NA	1.29293340833951	1.56592669945257	0.0035	0.0045	0.0735	0.017	0.0571	0.0234	0.0264	0.033	0.0025	0.0501	0.0392	0.1013	0.0028	0.0567	0.1046	0.0203	0.0251	0.0034	4e-04	0.0154	0.0326	0.1113	0.0452	0.0937	0.05	7e-04
1	rs12036678	248252431	NA	NA	NA	NA	1.30358846722521	1.56419691787789	0.0035	0.0044	0.0736	0.017	0.0572	0.0235	0.0264	0.033	0.0025	0.0501	0.0392	0.1012	0.0027	0.0567	0.1045	0.0203	0.0252	0.0034	4e-04	0.0154	0.0325	0.1112	0.0454	0.0937	0.05	7e-04
1	rs72763260	248256203	NA	NA	NA	NA	1.30835592057854	1.56713772312946	0.0035	0.0044	0.0736	0.017	0.0572	0.0235	0.0264	0.033	0.0025	0.0501	0.0391	0.1012	0.0027	0.0566	0.1045	0.0203	0.0252	0.0033	4e-04	0.0154	0.0324	0.1112	0.0455	0.0937	0.0501	7e-04
1	rs7525316	248256924	NA	NA	NA	NA	1.30530398862273	1.57336813645365	0.0035	0.0044	0.0736	0.017	0.0572	0.0235	0.0264	0.033	0.0025	0.0501	0.0391	0.1012	0.0027	0.0566	0.1045	0.0203	0.0252	0.0033	4e-04	0.0154	0.0324	0.1112	0.0455	0.0937	0.0501	7e-04
1	rs45577033	248263471	NA	NA	NA	NA	1.32365610220804	1.57700431116572	0.0035	0.0044	0.0736	0.0169	0.0572	0.0235	0.0264	0.033	0.0025	0.0503	0.039	0.1011	0.0027	0.0566	0.1045	0.0203	0.0253	0.0033	4e-04	0.0154	0.0324	0.1112	0.0455	0.0936	0.05	7e-04
1	rs115963236	248268836	NA	NA	NA	NA	1.3271079235746	1.56938715238046	0.0035	0.0044	0.0737	0.0169	0.0572	0.0235	0.0265	0.033	0.0025	0.0503	0.039	0.101	0.0027	0.0565	0.1045	0.0203	0.0253	0.0033	4e-04	0.0155	0.0324	0.1111	0.0455	0.0936	0.05	7e-04
1	rs115172259	248273351	NA	NA	NA	NA	1.33181169707416	1.59121509875494	0.0035	0.0044	0.0737	0.0169	0.0572	0.0235	0.0265	0.033	0.0025	0.0503	0.039	0.101	0.0027	0.0565	0.1044	0.0203	0.0253	0.0033	4e-04	0.0155	0.0324	0.1111	0.0455	0.0936	0.05	7e-04
1	rs41308202	248285311	NA	NA	NA	NA	1.35136558955096	1.57700431116572	0.0035	0.0044	0.0738	0.0169	0.0573	0.0236	0.0266	0.033	0.0026	0.0504	0.0391	0.1009	0.0027	0.0564	0.1044	0.0203	0.0254	0.0033	4e-04	0.0155	0.0325	0.111	0.0455	0.0936	0.05	7e-04
1	Affx-8087559	248298023	NA	NA	NA	NA	1.3538777800258	1.62961175855693	0.0035	0.0044	0.0738	0.0169	0.0573	0.0236	0.0266	0.0331	0.0026	0.0504	0.0391	0.1009	0.0027	0.0563	0.1044	0.0203	0.0254	0.0033	4e-04	0.0155	0.0325	0.111	0.0455	0.0935	0.05	7e-04
1	rs11204593	248306808	NA	NA	NA	NA	1.22124073971398	1.64215109447312	0.0036	0.0044	0.0739	0.0168	0.0572	0.0237	0.0266	0.033	0.0026	0.0504	0.0392	0.1008	0.0026	0.0562	0.1042	0.0206	0.0254	0.0032	5e-04	0.0155	0.0324	0.1108	0.0454	0.0936	0.0499	8e-04
1	rs76796791	248307521	NA	NA	NA	NA	1.2146498022627	1.63587960301603	0.0036	0.0043	0.0739	0.0168	0.0572	0.0237	0.0266	0.033	0.0026	0.0504	0.0392	0.1008	0.0026	0.0562	0.1042	0.0206	0.0254	0.0032	5e-04	0.0155	0.0324	0.1108	0.0454	0.0936	0.0499	8e-04
1	rs73141283	248309356	NA	NA	NA	NA	1.18493272659045	1.64929804672742	0.0036	0.0043	0.0739	0.0168	0.0572	0.0237	0.0266	0.033	0.0026	0.0504	0.0393	0.1008	0.0026	0.0562	0.1042	0.0207	0.0254	0.0032	5e-04	0.0155	0.0323	0.1108	0.0454	0.0937	0.0499	8e-04
1	rs7513767	248322316	NA	NA	NA	NA	1.2468989048936	1.74596664700151	0.0036	0.0043	0.0741	0.0168	0.0572	0.0237	0.0266	0.033	0.0025	0.0504	0.0393	0.1007	0.0026	0.0561	0.1042	0.0207	0.0254	0.0031	5e-04	0.0156	0.0324	0.1107	0.0452	0.0937	0.0498	8e-04
1	rs11581985	248323582	NA	NA	NA	NA	1.25008545942224	1.73419000236382	0.0036	0.0043	0.0741	0.0168	0.0572	0.0237	0.0266	0.033	0.0025	0.0504	0.0393	0.1007	0.0026	0.0561	0.1042	0.0207	0.0254	0.0031	5e-04	0.0156	0.0324	0.1107	0.0452	0.0938	0.0498	8e-04
1	rs114854428	248336762	NA	NA	NA	NA	1.23707785902581	1.75669880970519	0.0036	0.0043	0.0742	0.0168	0.0572	0.0237	0.0265	0.033	0.0025	0.0504	0.0394	0.1006	0.0026	0.0562	0.104	0.0207	0.0254	0.003	5e-04	0.0157	0.0325	0.1107	0.0452	0.0938	0.0498	8e-04
1	rs3001306	248340600	NA	NA	NA	NA	1.20557518819503	1.78189528636496	0.0036	0.0044	0.0744	0.0167	0.0573	0.0238	0.0265	0.033	0.0025	0.0505	0.0394	0.1006	0.0026	0.0562	0.1038	0.0207	0.0253	0.003	5e-04	0.0157	0.0326	0.1106	0.0453	0.0938	0.0498	8e-04
1	rs114444998	248341308	NA	NA	NA	NA	1.15996334601732	1.76268483863334	0.0036	0.0045	0.075	0.0166	0.0569	0.0238	0.0264	0.033	0.0025	0.0506	0.0395	0.1002	0.0025	0.0563	0.1038	0.0208	0.0254	0.0026	5e-04	0.0161	0.033	0.1105	0.0453	0.094	0.0494	9e-04
1	rs6682887	248342405	NA	NA	NA	NA	1.289610535434	2.10789694728357	0.0034	0.0048	0.0767	0.0161	0.056	0.024	0.0262	0.0333	0.0023	0.0511	0.0395	0.0993	0.0023	0.0565	0.1035	0.0211	0.0256	0.0016	4e-04	0.017	0.0342	0.1099	0.0452	0.0943	0.0481	0.0012
1	rs59524596	248342628	NA	NA	NA	NA	1.32365610220804	2.10627219511582	0.0034	0.005	0.0772	0.016	0.0557	0.024	0.0261	0.0333	0.0023	0.0511	0.0395	0.099	0.0023	0.0565	0.1034	0.0212	0.0257	0.0015	4e-04	0.0172	0.0345	0.1098	0.0452	0.0943	0.0479	0.0012
1	rs10888315	248348194	NA	NA	NA	NA	1.3766634967872	2.21367210460561	0.0033	0.0052	0.0781	0.0158	0.0551	0.024	0.0258	0.0333	0.0022	0.051	0.0394	0.0987	0.0023	0.0566	0.1032	0.0212	0.026	0.0015	3e-04	0.0176	0.0351	0.1095	0.0451	0.0944	0.0476	0.0013
1	rs10788757	248350740	NA	NA	NA	NA	1.3709294227989	2.22221384540549	0.0033	0.0052	0.0783	0.0158	0.055	0.024	0.0258	0.0332	0.0022	0.051	0.0394	0.0986	0.0023	0.0565	0.1033	0.0215	0.0259	0.0015	3e-04	0.0176	0.0352	0.1095	0.0451	0.0943	0.0476	0.0013
1	rs11801265	248358202	NA	NA	NA	NA	1.34789007149404	2.15562936044635	0.0033	0.0053	0.0783	0.0159	0.055	0.0242	0.0259	0.0333	0.0022	0.051	0.0394	0.0986	0.0023	0.0565	0.1029	0.0215	0.0259	0.0015	3e-04	0.0176	0.0352	0.1094	0.045	0.0943	0.0475	0.0013
1	rs10888327	248362579	NA	NA	NA	NA	1.31121956430308	2.09544476004408	0.0033	0.0054	0.0784	0.0161	0.0549	0.0244	0.026	0.0334	0.0022	0.0511	0.0394	0.0986	0.0022	0.0564	0.1025	0.0216	0.0259	0.0015	3e-04	0.0175	0.0353	0.1093	0.0449	0.0944	0.0474	0.0013
1	rs12117067	248363568	NA	NA	NA	NA	1.30673424460866	2.13463873485075	0.0033	0.0054	0.0784	0.0161	0.0549	0.0244	0.026	0.0334	0.0022	0.0509	0.0394	0.0986	0.0022	0.0564	0.1025	0.0216	0.0259	0.0015	3e-04	0.0175	0.0353	0.1093	0.045	0.0943	0.0474	0.0013
1	rs11579588	248381098	NA	NA	NA	NA	1.30377903836529	2.41042829715775	0.0032	0.0056	0.078	0.0162	0.0548	0.0245	0.0259	0.0337	0.0022	0.051	0.0394	0.0991	0.0017	0.0563	0.1019	0.0226	0.0256	0.0015	3e-04	0.0179	0.0355	0.1087	0.045	0.0942	0.0474	0.0012
1	rs12354081	248392313	NA	NA	NA	NA	1.29673496526797	2.41667329861564	0.0032	0.0056	0.078	0.0162	0.0548	0.0246	0.0259	0.0337	0.0022	0.0511	0.0394	0.0992	0.0016	0.0562	0.1018	0.0228	0.0255	0.0014	3e-04	0.0179	0.0356	0.1086	0.0451	0.0942	0.0474	0.0012
1	rs12129682	248395594	NA	NA	NA	NA	1.31791063291096	2.46615134943704	0.0032	0.0056	0.0781	0.0162	0.0548	0.0245	0.0259	0.0337	0.0022	0.0509	0.0393	0.0993	0.0015	0.0562	0.1018	0.0229	0.0255	0.0014	3e-04	0.0179	0.0356	0.1086	0.0451	0.0942	0.0474	0.0012
1	rs115706669	248414430	NA	NA	NA	NA	1.32451873862489	2.37941650617468	0.0033	0.0056	0.0784	0.0163	0.0545	0.0244	0.0261	0.0337	0.0022	0.0506	0.0393	0.0993	0.0014	0.0563	0.1013	0.0233	0.0254	0.0015	3e-04	0.018	0.0359	0.1087	0.045	0.094	0.0475	0.0011
1	rs74835427	248414768	NA	NA	NA	NA	1.32432702326235	2.3843677315837	0.0033	0.0056	0.0784	0.0163	0.0545	0.0244	0.0261	0.0337	0.0022	0.0506	0.0393	0.0993	0.0014	0.0563	0.1013	0.0233	0.0254	0.0015	3e-04	0.018	0.0359	0.1087	0.045	0.094	0.0475	0.0011
1	rs6587440	248415662	NA	NA	NA	NA	1.32020768464679	2.39886191965166	0.0033	0.0056	0.0784	0.0163	0.0544	0.0244	0.0261	0.0337	0.0022	0.0506	0.0393	0.0993	0.0014	0.0563	0.1013	0.0233	0.0254	0.0015	3e-04	0.018	0.0359	0.1087	0.045	0.094	0.0475	0.0011
1	rs80106130	248424898	NA	NA	NA	NA	1.28392177187222	2.48383824089118	0.0033	0.0057	0.0784	0.0164	0.0545	0.0244	0.026	0.0337	0.0023	0.0503	0.0394	0.0991	0.0013	0.0562	0.1011	0.0234	0.0253	0.0016	3e-04	0.0185	0.036	0.1085	0.045	0.0944	0.0472	0.0011
1	rs78811906	248435253	NA	NA	NA	NA	1.24924165519837	2.51519591632062	0.0034	0.0057	0.0784	0.0165	0.0545	0.0243	0.026	0.0337	0.0023	0.05	0.0394	0.099	0.0013	0.0561	0.101	0.0235	0.0253	0.0016	3e-04	0.0188	0.0361	0.1083	0.045	0.095	0.047	0.0011
1	rs6587444	248438452	NA	NA	NA	NA	1.25243050949906	2.57916170815633	0.0034	0.0058	0.0784	0.0165	0.0545	0.0243	0.026	0.0337	0.0023	0.05	0.0394	0.0989	0.0013	0.056	0.1009	0.0235	0.0253	0.0016	3e-04	0.0188	0.0361	0.1083	0.045	0.0951	0.0469	0.0011
1	rs71538180	248443810	NA	NA	NA	NA	1.23726464683563	2.57416333602646	0.0034	0.0058	0.0784	0.0165	0.0545	0.0243	0.026	0.0337	0.0023	0.0499	0.0394	0.0989	0.0013	0.056	0.1009	0.0236	0.0253	0.0016	3e-04	0.0188	0.0361	0.1083	0.045	0.0954	0.0469	0.0011
1	rs79476775	248448665	NA	NA	NA	NA	1.22161247106656	2.51944203622697	0.0034	0.0058	0.0784	0.0165	0.0544	0.0243	0.026	0.0337	0.0023	0.0499	0.0394	0.0989	0.0013	0.056	0.1009	0.0236	0.0253	0.0016	3e-04	0.0188	0.0361	0.1083	0.045	0.0955	0.0469	0.0011
1	rs10888350	248450454	NA	NA	NA	NA	1.21474253639305	2.50227822067976	0.0034	0.0058	0.0784	0.0165	0.0544	0.0243	0.026	0.0337	0.0023	0.0498	0.0393	0.0989	0.0013	0.0561	0.1008	0.0236	0.0253	0.0016	3e-04	0.0188	0.0361	0.1084	0.045	0.0955	0.0469	0.0011
1	rs74794356	248450986	NA	NA	NA	NA	1.22254199100939	2.47794091709853	0.0034	0.0058	0.0784	0.0164	0.0544	0.0243	0.026	0.0337	0.0023	0.0499	0.0393	0.0989	0.0013	0.0561	0.1008	0.0236	0.0253	0.0016	3e-04	0.0188	0.0361	0.1083	0.045	0.0955	0.0469	0.0011
1	rs112797836	248452108	NA	NA	NA	NA	1.25628004746328	2.53292450229886	0.0033	0.0057	0.0784	0.0164	0.0544	0.0243	0.026	0.0337	0.0023	0.0499	0.0392	0.0987	0.0013	0.0562	0.1006	0.0236	0.0253	0.0016	3e-04	0.0189	0.0361	0.1082	0.0453	0.0955	0.047	0.0011
1	rs116570379	248455070	NA	NA	NA	NA	1.25938175109236	2.53237025954042	0.0033	0.0057	0.0784	0.0164	0.0544	0.0243	0.026	0.0337	0.0023	0.0499	0.0392	0.0987	0.0013	0.0562	0.1006	0.0237	0.0253	0.0016	3e-04	0.0189	0.0361	0.1082	0.0453	0.0955	0.047	0.0011
1	rs10888354	248455512	NA	NA	NA	NA	1.25750158013023	2.50725981709136	0.0033	0.0057	0.0784	0.0164	0.0544	0.0243	0.0261	0.0337	0.0023	0.0499	0.0392	0.0987	0.0013	0.0562	0.1006	0.0237	0.0253	0.0016	3e-04	0.0189	0.0361	0.1082	0.0453	0.0955	0.047	0.0011
1	rs41308190	248457749	NA	NA	NA	NA	1.25477724868404	2.51279631422105	0.0033	0.0058	0.0783	0.0164	0.0543	0.0243	0.026	0.0338	0.0023	0.0499	0.0392	0.0983	0.0013	0.0563	0.1007	0.0238	0.025	0.0016	4e-04	0.0189	0.0361	0.1082	0.0456	0.0955	0.0471	0.0011
1	rs6667171	248457979	NA	NA	NA	NA	1.26013412135883	2.52091914789533	0.0033	0.0058	0.0784	0.0164	0.0545	0.0242	0.0261	0.0336	0.0023	0.0501	0.0393	0.098	0.0013	0.0563	0.1006	0.0238	0.025	0.0016	4e-04	0.019	0.0361	0.108	0.0458	0.0956	0.0472	0.0011
1	rs11204625	248457993	NA	NA	NA	NA	1.26022817976684	2.51999594099224	0.0033	0.0058	0.0784	0.0164	0.0545	0.0242	0.0261	0.0336	0.0023	0.0501	0.0393	0.098	0.0013	0.0563	0.1006	0.0238	0.025	0.0016	4e-04	0.019	0.0361	0.108	0.0458	0.0956	0.0472	0.0011
1	rs12135684	248458760	NA	NA	NA	NA	1.26116891200202	2.5297839843004	0.0033	0.0058	0.0784	0.0164	0.0545	0.0242	0.0261	0.0336	0.0023	0.0501	0.0393	0.098	0.0013	0.0563	0.1006	0.0238	0.025	0.0016	4e-04	0.019	0.0361	0.108	0.0458	0.0956	0.0472	0.0011
1	rs74416967	248476410	NA	NA	NA	NA	1.19920178577633	2.59916657497859	0.0033	0.0059	0.0783	0.0165	0.0545	0.0244	0.0262	0.0336	0.0022	0.0499	0.0393	0.0976	0.0012	0.0562	0.1002	0.0238	0.0252	0.0021	4e-04	0.019	0.0362	0.108	0.0458	0.0956	0.047	0.001
1	rs11204630	248477535	NA	NA	NA	NA	1.20123245869746	2.60732189510777	0.0033	0.0059	0.0783	0.0165	0.0545	0.0244	0.0262	0.0335	0.0022	0.0499	0.0393	0.0976	0.0012	0.0562	0.1002	0.0238	0.0253	0.0021	4e-04	0.019	0.0362	0.108	0.0458	0.0956	0.047	0.001
1	rs4916130	248487338	NA	NA	NA	NA	1.19781800249724	2.60472669609514	0.0033	0.0059	0.0783	0.0166	0.0545	0.0244	0.0262	0.0333	0.0022	0.0499	0.0393	0.0974	0.0012	0.0562	0.1002	0.0241	0.0253	0.0021	4e-04	0.019	0.0362	0.108	0.0459	0.0956	0.047	0.001
1	rs11579327	248498027	NA	NA	NA	NA	1.22561134727235	2.6217863823538	0.0033	0.0059	0.0781	0.0166	0.0545	0.0244	0.0263	0.0333	0.0021	0.0498	0.0394	0.0972	0.0012	0.0563	0.1	0.0241	0.0253	0.002	4e-04	0.0191	0.0363	0.1081	0.0463	0.0956	0.047	0.001
1	rs4916131	248506562	NA	NA	NA	NA	1.31217464022698	2.72497157128407	0.0032	0.006	0.078	0.0167	0.0544	0.0245	0.0263	0.0332	0.002	0.0496	0.0394	0.0967	0.0011	0.0564	0.0995	0.0243	0.0254	0.0017	4e-04	0.0193	0.0365	0.1082	0.0471	0.0954	0.047	9e-04
1	rs28716914	248507806	NA	NA	NA	NA	1.3132255284752	2.77888081360175	0.0032	0.006	0.078	0.0167	0.0545	0.0245	0.0263	0.0332	0.002	0.0496	0.0394	0.0965	0.0011	0.0564	0.0995	0.0244	0.0255	0.0017	4e-04	0.0193	0.0366	0.1081	0.0472	0.0954	0.0469	9e-04
1	rs28448343	248512498	NA	NA	NA	NA	1.3310433044047	2.80055250119032	0.0032	0.0061	0.0779	0.0168	0.0545	0.0246	0.0264	0.0333	0.002	0.0494	0.0393	0.0964	0.0011	0.0563	0.0995	0.0247	0.0255	0.0017	4e-04	0.0195	0.0368	0.108	0.0471	0.0954	0.0468	9e-04
1	rs28377739	248512749	NA	NA	NA	NA	1.33296460021288	2.8061603180526	0.0032	0.0061	0.0779	0.0168	0.0544	0.0246	0.0264	0.0333	0.002	0.0493	0.0393	0.0965	0.0011	0.0563	0.0995	0.0247	0.0256	0.0017	4e-04	0.0195	0.0368	0.1079	0.0471	0.0954	0.0468	9e-04
1	rs28545014	248512767	NA	NA	NA	NA	1.33296460021288	2.8061603180526	0.0032	0.0061	0.0779	0.0168	0.0544	0.0246	0.0264	0.0333	0.002	0.0493	0.0393	0.0965	0.0011	0.0563	0.0995	0.0247	0.0256	0.0017	4e-04	0.0195	0.0368	0.1079	0.0471	0.0954	0.0468	9e-04
1	rs6692618	248513956	NA	NA	NA	NA	1.32902707117788	2.80672116881371	0.0032	0.0061	0.0778	0.0168	0.0544	0.0247	0.0264	0.0332	0.002	0.0493	0.0393	0.0965	0.0011	0.0562	0.0995	0.0247	0.0257	0.0016	4e-04	0.0195	0.0368	0.1082	0.047	0.0953	0.0468	9e-04
1	rs35274032	248516720	NA	NA	NA	NA	1.37929055208913	2.8909889403682	0.0032	0.0061	0.0779	0.0169	0.0544	0.025	0.0265	0.0332	0.0019	0.0493	0.0392	0.0965	0.001	0.0561	0.0997	0.0249	0.0257	0.0016	4e-04	0.0195	0.0368	0.1074	0.0471	0.0955	0.0467	9e-04
1	rs28547518	248524040	NA	NA	NA	NA	1.49590614686957	3.04315803095107	0.0032	0.0061	0.0778	0.0167	0.0545	0.0246	0.0264	0.0335	0.0019	0.0493	0.0394	0.0961	0.001	0.0556	0.0997	0.025	0.0258	0.0014	4e-04	0.0195	0.0371	0.1078	0.0476	0.0953	0.047	9e-04
1	rs6680075	248529203	NA	NA	NA	NA	1.52247030014122	3.07146366625184	0.0032	0.0061	0.0778	0.0166	0.0545	0.0244	0.0264	0.0335	0.0019	0.0493	0.0394	0.096	0.001	0.0557	0.0997	0.0251	0.0258	0.0014	4e-04	0.0195	0.0371	0.1078	0.0476	0.0953	0.0469	9e-04
1	rs28473234	248533037	NA	NA	NA	NA	1.53541103956082	3.05730736838874	0.0032	0.0061	0.0778	0.0166	0.0545	0.0243	0.0264	0.0335	0.0019	0.0493	0.0394	0.096	0.001	0.0557	0.0997	0.0251	0.0258	0.0014	4e-04	0.0195	0.0372	0.1078	0.0476	0.0953	0.0469	9e-04
1	rs28873833	248535226	NA	NA	NA	NA	1.50243073470567	3.0218529401531	0.0032	0.0061	0.0778	0.0166	0.0546	0.0246	0.0264	0.0335	0.0019	0.0493	0.0394	0.0961	0.001	0.0557	0.0996	0.0251	0.0256	0.0014	4e-04	0.0195	0.0372	0.1078	0.0474	0.0956	0.0469	9e-04
1	rs112578809	248549232	NA	NA	NA	NA	1.57590127679366	3.28005130020088	0.0032	0.0062	0.0779	0.0163	0.0546	0.0244	0.0263	0.0336	0.0019	0.0493	0.0395	0.0959	0.001	0.0557	0.0998	0.0251	0.0254	0.0013	4e-04	0.0196	0.0375	0.1079	0.0472	0.0958	0.0468	9e-04
1	rs7417616	248550970	NA	NA	NA	NA	1.5810148267944	3.29602271272446	0.0032	0.0062	0.0779	0.0163	0.0546	0.0244	0.0263	0.0336	0.0019	0.0493	0.0395	0.0959	0.001	0.0557	0.0998	0.0251	0.0254	0.0013	4e-04	0.0197	0.0375	0.1078	0.0472	0.0958	0.0468	9e-04
1	rs6587467	248550976	NA	NA	NA	NA	1.5829595373273	3.29393077038719	0.0032	0.0061	0.0779	0.0163	0.0546	0.0244	0.0263	0.0335	0.0019	0.0493	0.0395	0.0959	0.001	0.0557	0.0998	0.0251	0.0254	0.0013	4e-04	0.0196	0.0375	0.1078	0.0472	0.0961	0.0468	9e-04
1	rs41308164	248551009	NA	NA	NA	NA	1.58019625844982	3.29450128675843	0.0032	0.0061	0.0779	0.0163	0.0546	0.0244	0.0263	0.0335	0.0019	0.0493	0.0395	0.0959	0.001	0.0557	0.0998	0.0251	0.0254	0.0013	4e-04	0.0196	0.0375	0.1078	0.0472	0.0961	0.0468	9e-04
1	rs954475	248551636	NA	NA	NA	NA	1.55042321581106	3.30800642659551	0.0032	0.0061	0.0779	0.0162	0.0551	0.0243	0.0263	0.0332	0.0019	0.0493	0.0397	0.0959	0.001	0.0558	0.0997	0.0249	0.0253	0.0013	4e-04	0.0196	0.0372	0.1078	0.0472	0.0963	0.0468	9e-04
1	rs28694238	248553661	NA	NA	NA	NA	1.57457273030269	3.23768949689106	0.0032	0.0061	0.0779	0.0162	0.0551	0.0243	0.0262	0.0333	0.0019	0.0493	0.0398	0.0957	0.001	0.0558	0.0997	0.0249	0.0253	0.0013	4e-04	0.0196	0.0373	0.1078	0.0472	0.0963	0.0468	9e-04
1	rs116533478	248563066	NA	NA	NA	NA	1.64014207159168	3.28974729004229	0.0032	0.0062	0.0779	0.0162	0.0553	0.0242	0.0262	0.0334	0.0019	0.0493	0.0399	0.095	0.001	0.0557	0.0996	0.0249	0.0253	0.0013	4e-04	0.0196	0.0375	0.1079	0.0473	0.0965	0.0468	9e-04
1	rs28599722	248569369	NA	NA	NA	NA	1.71823751345358	3.29716382892704	0.0034	0.0062	0.0778	0.0161	0.0553	0.0241	0.0261	0.0337	0.002	0.0493	0.0399	0.0942	0.001	0.0557	0.0995	0.0249	0.0252	0.0013	3e-04	0.0197	0.0378	0.1079	0.0476	0.0967	0.0468	9e-04
1	rs41269351	248569674	NA	NA	NA	NA	1.7427511667928	3.32418188686202	0.0034	0.0062	0.0778	0.0161	0.0554	0.0241	0.0261	0.0337	0.002	0.0493	0.0399	0.0942	0.001	0.0558	0.0994	0.0249	0.0252	0.0013	3e-04	0.0197	0.0378	0.108	0.0476	0.0966	0.0468	9e-04
1	rs6695780	248570440	NA	NA	NA	NA	1.7359766515995	3.23313374284092	0.0034	0.0062	0.0778	0.0161	0.0557	0.0241	0.0261	0.0337	0.002	0.0492	0.0399	0.0941	0.001	0.0559	0.0993	0.0248	0.0252	0.0013	3e-04	0.0197	0.0378	0.108	0.0476	0.0964	0.0468	9e-04
1	rs72766997	248573173	NA	NA	NA	NA	1.78177588957562	3.24927166048744	0.0034	0.0062	0.0778	0.016	0.0568	0.024	0.0261	0.0337	0.002	0.049	0.0399	0.0939	9e-04	0.0565	0.0987	0.0247	0.0251	0.0013	3e-04	0.0197	0.0379	0.1082	0.0477	0.0956	0.0469	9e-04
1	rs6681871	248575436	NA	NA	NA	NA	1.75038350033286	3.14461909237175	0.0034	0.0062	0.0781	0.016	0.0568	0.0241	0.0262	0.0336	0.0021	0.049	0.0399	0.0938	9e-04	0.0567	0.0988	0.0247	0.0252	0.0013	4e-04	0.0197	0.0379	0.1081	0.0468	0.0958	0.047	9e-04
1	rs28483440	248576958	NA	NA	NA	NA	1.81357605791837	3.19728030139575	0.0034	0.0063	0.078	0.0161	0.0569	0.0241	0.0262	0.0336	0.0021	0.049	0.0399	0.093	9e-04	0.0569	0.0988	0.0247	0.0252	0.0012	4e-04	0.0198	0.038	0.1081	0.0468	0.0959	0.047	0.001
1	rs6587475	248578622	NA	NA	NA	NA	1.81819620733297	3.19538444400496	0.0034	0.0063	0.078	0.0161	0.0569	0.0241	0.0261	0.0336	0.0022	0.049	0.0399	0.0929	0.001	0.057	0.0988	0.0247	0.0251	0.0012	4e-04	0.0198	0.038	0.1081	0.0468	0.0959	0.047	0.001
1	rs28748292	248583347	NA	NA	NA	NA	1.82271282074255	3.19386784179769	0.0035	0.0062	0.078	0.0161	0.0571	0.024	0.0259	0.0336	0.0022	0.0489	0.0396	0.0924	0.001	0.057	0.0991	0.0247	0.025	0.0012	4e-04	0.0198	0.0378	0.1084	0.0469	0.0962	0.047	0.001
1	rs7537777	248586581	NA	NA	NA	NA	1.85573563063889	3.4953542127046	0.0041	0.0062	0.0779	0.0161	0.0571	0.024	0.0259	0.0335	0.0023	0.0489	0.0396	0.0923	0.001	0.0569	0.0991	0.0248	0.025	0.0012	4e-04	0.0198	0.0378	0.1082	0.0466	0.0962	0.047	0.0011
1	rs60610307	248595867	NA	NA	NA	NA	4.18963348265635	1.77977889341135	0.0113	0.0064	0.0773	0.0158	0.057	0.0237	0.0254	0.0334	0.004	0.0484	0.0393	0.0906	0.001	0.0562	0.0967	0.025	0.0248	0.0013	8e-04	0.02	0.0387	0.1058	0.0467	0.0954	0.0467	0.0011
1	rs6699667	248626129	NA	NA	NA	NA	51.1009874889858	2.2303960600116	0.0329	0.007	0.0745	0.0151	0.0568	0.0226	0.0239	0.033	0.0098	0.047	0.0383	0.0858	0.0011	0.0541	0.0897	0.0267	0.0244	0.0016	0.0019	0.0207	0.0415	0.098	0.0473	0.0929	0.0458	0.0014
1	rs6666568	248633072	NA	NA	NA	NA	59.3212171140069	2.70504267876515	0.0354	0.0071	0.0742	0.015	0.0568	0.0224	0.024	0.0329	0.0103	0.0468	0.0381	0.0852	0.0013	0.0537	0.0894	0.0267	0.0241	0.0015	0.0022	0.0207	0.042	0.0965	0.0473	0.0927	0.0457	0.0014
1	rs28625479	248645623	NA	NA	NA	NA	73.6882996810078	3.43476476700253	0.0398	0.0072	0.0737	0.0149	0.0566	0.0221	0.0238	0.0328	0.0107	0.0465	0.0377	0.0842	0.0015	0.0534	0.0884	0.0269	0.0239	0.0015	0.0024	0.0211	0.0425	0.0946	0.0475	0.0925	0.0457	0.0014
1	rs9330305	248685719	NA	NA	NA	NA	105.451355493317	5.6158742209823	0.0479	0.0075	0.073	0.0145	0.0567	0.0218	0.0232	0.0325	0.0117	0.0461	0.037	0.082	0.002	0.0526	0.0863	0.0271	0.0236	0.0016	0.0027	0.0215	0.043	0.0935	0.047	0.0914	0.0458	0.0016
1	rs4639799	248687699	NA	NA	NA	NA	105.506118626375	6.0357656803931	0.0483	0.0075	0.0728	0.0145	0.0567	0.0218	0.0231	0.0325	0.012	0.0461	0.037	0.082	0.0021	0.0525	0.086	0.027	0.0235	0.0016	0.0027	0.0215	0.043	0.0933	0.0469	0.0912	0.0458	0.0022
1	rs2802074	248738991	NA	NA	NA	NA	239.708857738438	29.3402805256275	0.0596	0.0076	0.0696	0.0133	0.0556	0.0204	0.0205	0.0316	0.0237	0.0438	0.0344	0.0753	0.0043	0.0506	0.0761	0.026	0.0209	0.003	0.004	0.0216	0.0429	0.0877	0.046	0.0898	0.0443	0.0215
1	rs74154499	248745700	NA	NA	NA	NA	239.277792887392	30.231056665116	0.0594	0.0077	0.0697	0.0133	0.0557	0.0205	0.0205	0.0315	0.0236	0.0438	0.0343	0.0752	0.0043	0.0504	0.076	0.0261	0.021	0.0031	0.004	0.0217	0.0429	0.0879	0.046	0.0901	0.0442	0.0217
1	rs4359056	248795852	NA	NA	NA	NA	19.7666163590735	3.60340620872208	0.0225	0.0064	0.0789	0.0149	0.0601	0.0239	0.0228	0.0324	0.0088	0.0476	0.0369	0.0873	0.0033	0.0514	0.0811	0.0271	0.0227	0.0026	0.0021	0.0242	0.0382	0.1001	0.0445	0.101	0.0456	0.0081
1	rs140542533	248813510	NA	NA	NA	NA	5.14647242292973	2.56379999184789	0.0139	0.0066	0.0808	0.0153	0.0608	0.0247	0.0233	0.0324	0.0052	0.0482	0.0371	0.0891	0.003	0.0514	0.0825	0.0278	0.0232	0.0025	0.0019	0.0248	0.0386	0.1028	0.0445	0.1033	0.0459	0.0048
1	rs151135924	248813749	NA	NA	NA	NA	5.14283841681175	2.56620532821688	0.0139	0.0066	0.0808	0.0153	0.0608	0.0247	0.0233	0.0324	0.0052	0.0482	0.0371	0.0891	0.003	0.0514	0.0825	0.0278	0.0232	0.0025	0.0019	0.0248	0.0386	0.1028	0.0445	0.1033	0.0459	0.0048
1	rs28634903	248818599	NA	NA	NA	NA	4.5890270012315	2.4954535194319	0.0136	0.0066	0.0806	0.0153	0.0609	0.0247	0.0233	0.0323	0.0049	0.0483	0.0372	0.0893	0.0031	0.0514	0.0825	0.0278	0.0232	0.0025	0.0019	0.0249	0.0386	0.1029	0.0444	0.1034	0.046	0.0047
1	rs1770087	248819121	NA	NA	NA	NA	4.56161914230454	2.47609835004837	0.0136	0.0066	0.0806	0.0153	0.0609	0.0247	0.0233	0.0322	0.0049	0.0483	0.0372	0.0893	0.0031	0.0514	0.0825	0.0279	0.0232	0.0025	0.0019	0.0249	0.0386	0.103	0.0444	0.1035	0.046	0.0047
1	rs28559274	248822490	NA	NA	NA	NA	4.42856132671019	2.44112118264674	0.0134	0.0066	0.0807	0.0153	0.0609	0.0247	0.0233	0.0321	0.0048	0.0483	0.0373	0.0893	0.0031	0.0514	0.0826	0.0279	0.0232	0.0025	0.0019	0.0249	0.0387	0.103	0.0443	0.1035	0.0461	0.0046
1	rs72769033	248825136	NA	NA	NA	NA	4.28399293201201	2.43891412892816	0.0132	0.0066	0.0807	0.0154	0.0608	0.0247	0.0235	0.0321	0.0048	0.0483	0.0373	0.0894	0.0031	0.0513	0.0827	0.0279	0.0232	0.0026	0.0019	0.0249	0.0387	0.103	0.0443	0.1035	0.0461	0.0046
1	rs111431288	248831636	NA	NA	NA	NA	4.06124267244097	2.42328780536088	0.0128	0.0066	0.0808	0.0153	0.0608	0.0248	0.0235	0.0321	0.0047	0.0483	0.0374	0.0895	0.0031	0.0513	0.0827	0.0279	0.0233	0.0026	0.0019	0.025	0.0387	0.103	0.0442	0.1036	0.0462	0.0044
1	rs28522794	248834499	NA	NA	NA	NA	3.95797752282543	2.45400049031912	0.0126	0.0066	0.0809	0.0153	0.0608	0.0249	0.0235	0.0321	0.0046	0.0483	0.0374	0.0896	0.0031	0.0513	0.0828	0.0279	0.0233	0.0026	0.0019	0.025	0.0387	0.103	0.0441	0.1036	0.0462	0.0043
1	rs112922158	248842342	NA	NA	NA	NA	3.71497415195138	2.4982200206884	0.0121	0.0066	0.081	0.0154	0.0609	0.0249	0.0235	0.0321	0.0045	0.0484	0.0375	0.0897	0.0031	0.0513	0.0829	0.0279	0.0234	0.0026	0.0019	0.025	0.0388	0.1032	0.044	0.1037	0.0463	0.0042
1	rs28372571	248842371	NA	NA	NA	NA	3.71403722131035	2.4985889153097	0.0121	0.0066	0.081	0.0154	0.0609	0.0249	0.0235	0.0321	0.0045	0.0484	0.0375	0.0897	0.0031	0.0513	0.0829	0.0279	0.0234	0.0026	0.0019	0.025	0.0388	0.1032	0.044	0.1037	0.0463	0.0042
1	rs55871516	248844959	NA	NA	NA	NA	3.58999898672678	2.4807050773446	0.012	0.0066	0.081	0.0153	0.0609	0.0249	0.0235	0.0321	0.0044	0.0484	0.0375	0.0897	0.0031	0.0512	0.0829	0.0279	0.0234	0.0026	0.0019	0.025	0.0388	0.1032	0.0439	0.1038	0.0463	0.0041
1	rs2000390	248845097	NA	NA	NA	NA	3.58522575434269	2.47996793163636	0.012	0.0066	0.081	0.0153	0.0609	0.0249	0.0235	0.0321	0.0044	0.0484	0.0375	0.0897	0.0031	0.0512	0.0829	0.0279	0.0234	0.0026	0.0019	0.025	0.0388	0.1032	0.0439	0.1038	0.0463	0.0041
1	rs4509608	248845458	NA	NA	NA	NA	3.55781343244634	2.46246850397293	0.012	0.0066	0.081	0.0154	0.0609	0.0249	0.0235	0.0321	0.0044	0.0484	0.0375	0.0897	0.0031	0.0512	0.0829	0.028	0.0234	0.0026	0.0019	0.025	0.0388	0.1032	0.0439	0.1037	0.0463	0.0041
1	rs4462184	248845499	NA	NA	NA	NA	3.47382179151748	2.46430984349777	0.012	0.0066	0.081	0.0154	0.0609	0.0249	0.0235	0.032	0.0044	0.0484	0.0375	0.0897	0.0031	0.0515	0.0826	0.028	0.0234	0.0029	0.0019	0.025	0.0388	0.1032	0.0439	0.1037	0.0463	0.0041
1	rs116053879	248854641	NA	NA	NA	NA	3.37551642399783	2.38748582050119	0.0114	0.0066	0.0812	0.0153	0.0609	0.0249	0.0235	0.0317	0.0045	0.0484	0.0375	0.0899	0.0032	0.0514	0.0827	0.028	0.0233	0.0029	0.0019	0.0251	0.0388	0.1035	0.0435	0.1037	0.0464	0.0041
1	rs4916176	248860641	NA	NA	NA	NA	3.28046223265174	2.41869416338724	0.0111	0.0066	0.0813	0.0153	0.0609	0.0249	0.0235	0.0318	0.0045	0.0485	0.0376	0.09	0.0033	0.0514	0.0827	0.028	0.0233	0.0029	0.0019	0.0251	0.0387	0.1036	0.0433	0.1037	0.0465	0.0042
1	rs61840341	248895307	NA	NA	NA	NA	2.37018305465126	2.61659292735316	0.0058	0.0067	0.0822	0.0152	0.0615	0.0248	0.0236	0.032	0.0034	0.0489	0.0385	0.0915	0.0031	0.0511	0.0833	0.0281	0.0234	0.0028	0.0018	0.0255	0.0391	0.1047	0.0424	0.1049	0.0479	0.0026
1	rs72770911	248897353	NA	NA	NA	NA	2.40723523209629	2.58323529943968	0.0057	0.0067	0.0823	0.0152	0.0616	0.0248	0.0236	0.032	0.0033	0.049	0.0385	0.091	0.0031	0.0511	0.0834	0.0281	0.0234	0.0028	0.0018	0.0255	0.0392	0.1049	0.0424	0.105	0.0479	0.0026
1	rs77479833	248900154	NA	NA	NA	NA	2.39545299256575	2.57379313170396	0.0056	0.0067	0.0823	0.0152	0.0616	0.0247	0.0236	0.032	0.0033	0.049	0.0385	0.091	0.0031	0.0511	0.0835	0.0281	0.0234	0.0028	0.0018	0.0256	0.0392	0.105	0.0423	0.1051	0.0479	0.0026
1	rs75018039	248901073	NA	NA	NA	NA	2.39368722905175	2.60324386108428	0.0056	0.0067	0.0823	0.0152	0.0616	0.0247	0.0236	0.032	0.0033	0.049	0.0385	0.091	0.0031	0.0511	0.0835	0.0281	0.0234	0.0028	0.0018	0.0256	0.0392	0.105	0.0423	0.1051	0.0479	0.0026
1	rs77514037	248901523	NA	NA	NA	NA	2.37487802257125	2.58934710297596	0.0056	0.0067	0.0823	0.0152	0.0616	0.0247	0.0236	0.032	0.0033	0.049	0.0385	0.091	0.0031	0.0511	0.0835	0.0281	0.0234	0.0028	0.0018	0.0256	0.0392	0.105	0.0423	0.1051	0.0479	0.0026
1	rs61840347	248901933	NA	NA	NA	NA	2.37476061255497	2.56546519634174	0.0055	0.0067	0.0823	0.0152	0.0616	0.0247	0.0236	0.032	0.0033	0.049	0.0385	0.0909	0.0031	0.0511	0.0835	0.0281	0.0234	0.0028	0.0018	0.0256	0.0392	0.105	0.0423	0.1051	0.0479	0.0026
1	rs116379704	248908172	NA	NA	NA	NA	2.292911630897	2.56583525912744	0.0053	0.0067	0.0823	0.0152	0.0616	0.0246	0.0235	0.032	0.0033	0.0491	0.0385	0.091	0.003	0.0511	0.0834	0.0281	0.0234	0.0028	0.0018	0.0256	0.0392	0.105	0.0423	0.1052	0.048	0.0026
1	rs7523696	249063687	NA	NA	NA	NA	2.33669998628575	2.77047880160461	0.005	0.0072	0.0826	0.0154	0.0617	0.0244	0.0229	0.0317	0.0027	0.0493	0.0389	0.0913	0.0024	0.0506	0.0817	0.0279	0.0232	0.0027	0.0014	0.0259	0.0392	0.1056	0.0425	0.1066	0.0495	0.0025
1	rs12563983	249074032	NA	NA	NA	NA	2.64892488307445	3.02675357958714	0.0049	0.0074	0.0827	0.0153	0.0617	0.0244	0.0225	0.0316	0.0025	0.0493	0.0391	0.0912	0.0022	0.0505	0.0811	0.0278	0.0228	0.0027	0.0013	0.026	0.0393	0.1058	0.0426	0.1072	0.0503	0.0026
1	rs12749315	249076033	NA	NA	NA	NA	2.82283661216825	3.12796840725088	0.0049	0.0074	0.0827	0.0153	0.0617	0.0244	0.0224	0.0316	0.0025	0.0494	0.0391	0.0913	0.0022	0.0505	0.0811	0.0278	0.0228	0.0027	0.0013	0.026	0.0393	0.1058	0.0426	0.1071	0.0504	0.0026
1	rs28624313	249077701	NA	NA	NA	NA	2.8818290039321	3.21453792999488	0.0049	0.0075	0.0826	0.0152	0.0616	0.0243	0.0224	0.0316	0.0027	0.049	0.039	0.0915	0.0023	0.0507	0.081	0.0278	0.0226	0.0027	0.0013	0.0261	0.0394	0.1054	0.0429	0.1072	0.0509	0.0026
1	rs11205404	249079882	NA	NA	NA	NA	2.97231009425298	3.27967112459788	0.0048	0.0076	0.0826	0.0152	0.0613	0.0246	0.0224	0.0315	0.0027	0.049	0.039	0.0918	0.0024	0.0508	0.0812	0.0276	0.0227	0.0026	0.0014	0.0259	0.0394	0.1049	0.0429	0.1071	0.0513	0.0026
1	rs35895648	249080493	NA	NA	NA	NA	2.85384006371705	3.22174724204739	0.0048	0.0076	0.0828	0.0152	0.0612	0.0245	0.0224	0.0316	0.0027	0.0493	0.039	0.0918	0.0023	0.0508	0.0812	0.0276	0.0226	0.0026	0.0013	0.0258	0.0393	0.1048	0.043	0.1072	0.0513	0.0025
1	rs78787482	249081095	NA	NA	NA	NA	2.9441893230515	3.19367827175615	0.0048	0.0076	0.0829	0.0152	0.0611	0.0245	0.0224	0.0316	0.0027	0.0495	0.0391	0.0919	0.0023	0.0507	0.0811	0.0275	0.0226	0.0026	0.0013	0.0258	0.0393	0.105	0.043	0.1072	0.0513	0.0025
1	rs55826813	249081298	NA	NA	NA	NA	2.98123970395319	3.21017520738809	0.0048	0.0076	0.0829	0.0152	0.061	0.0245	0.0224	0.0316	0.0027	0.0496	0.0391	0.0919	0.0022	0.0508	0.0811	0.0275	0.0226	0.0026	0.0013	0.0258	0.039	0.105	0.0431	0.1073	0.0514	0.0025
1	rs80151049	249087327	NA	NA	NA	NA	3.04662390821511	3.43037275620556	0.0049	0.0076	0.0825	0.0152	0.0606	0.0248	0.0225	0.0315	0.0027	0.0499	0.0391	0.092	0.0021	0.0505	0.0814	0.0274	0.0226	0.0031	0.0014	0.0259	0.039	0.1045	0.0432	0.1072	0.0512	0.0024
1	rs114662939	249092648	NA	NA	NA	NA	3.12580388415063	3.41949060546127	0.0049	0.0075	0.0825	0.0152	0.0607	0.0249	0.0225	0.0316	0.0028	0.05	0.0392	0.0921	0.0019	0.0505	0.0816	0.0274	0.0226	0.0032	0.0014	0.0259	0.039	0.1043	0.0433	0.1071	0.0512	0.0024
1	rs114515061	249096996	NA	NA	NA	NA	3.18258918502645	3.5725292266524	0.0049	0.0076	0.0824	0.0152	0.0608	0.025	0.0224	0.0316	0.0028	0.0502	0.0392	0.0922	0.0019	0.0504	0.0818	0.0273	0.0226	0.0035	0.0015	0.0259	0.039	0.1036	0.0433	0.1067	0.0512	0.0023
1	rs61837483	249099312	NA	NA	NA	NA	3.25578611497985	3.656397025101	0.0049	0.0076	0.0823	0.0152	0.0609	0.025	0.0223	0.0316	0.0029	0.0503	0.0393	0.0923	0.0019	0.0504	0.082	0.0273	0.0226	0.0036	0.0015	0.026	0.039	0.1033	0.0434	0.1065	0.0511	0.0023
1	rs4077568	249101452	NA	NA	NA	NA	3.43498197074472	3.78841901714134	0.0049	0.0076	0.0823	0.0152	0.0609	0.025	0.0223	0.0317	0.0029	0.0504	0.0393	0.0923	0.0019	0.0503	0.0821	0.0273	0.0226	0.0038	0.0016	0.026	0.039	0.103	0.0435	0.1064	0.0511	0.0023
1	rs72770948	249101457	NA	NA	NA	NA	3.43144518527903	3.77955258967466	0.0049	0.0076	0.0823	0.0152	0.0609	0.025	0.0223	0.0317	0.0029	0.0504	0.0393	0.0923	0.0019	0.0503	0.0821	0.0273	0.0226	0.0038	0.0016	0.026	0.039	0.103	0.0435	0.1064	0.0511	0.0023
1	rs6657667	249110474	NA	NA	NA	NA	3.53732511486545	3.91816210643975	0.0049	0.0077	0.0822	0.0148	0.0608	0.0248	0.0219	0.0318	0.0031	0.0507	0.0394	0.0929	0.002	0.0504	0.0821	0.0268	0.0223	0.0038	0.0017	0.026	0.0391	0.1035	0.0435	0.1061	0.0511	0.0023
1	rs6702044	249114643	NA	NA	NA	NA	3.51581445927284	4.01378925757116	0.0049	0.0077	0.0821	0.0148	0.0607	0.0248	0.0218	0.0318	0.0031	0.0508	0.0393	0.0929	0.002	0.0503	0.0818	0.0268	0.0226	0.0038	0.0017	0.0261	0.0391	0.1039	0.0436	0.106	0.0511	0.0021
1	rs12023118	249122410	NA	NA	NA	NA	3.5980909232708	4.16091496447968	0.0049	0.0077	0.0818	0.0152	0.0605	0.025	0.0219	0.0318	0.0032	0.0508	0.0392	0.0932	0.0021	0.0502	0.0816	0.0267	0.023	0.0039	0.0018	0.0262	0.039	0.1039	0.0434	0.1058	0.051	0.0022
1	rs115578729	249125649	NA	NA	NA	NA	3.49381346461305	4.02987637728303	0.005	0.0077	0.0818	0.0154	0.0602	0.0251	0.022	0.0317	0.0032	0.0507	0.0392	0.0933	0.0022	0.0501	0.0816	0.0268	0.0232	0.004	0.0018	0.0262	0.0391	0.1037	0.0433	0.1053	0.0509	0.0022
1	rs6695844	249128708	NA	NA	NA	NA	3.640621665465	4.06187376077426	0.005	0.0076	0.0818	0.0156	0.06	0.0252	0.022	0.0316	0.0033	0.0506	0.0391	0.0935	0.0022	0.0501	0.0816	0.027	0.0233	0.0041	0.0019	0.0262	0.0392	0.1035	0.0432	0.105	0.0509	0.0022
1	rs13313088	249150116	NA	NA	NA	NA	4.0866181284442	4.29660316423501	0.0052	0.0077	0.0814	0.0158	0.0595	0.0254	0.0221	0.0319	0.0036	0.0505	0.0389	0.0936	0.0024	0.0498	0.0817	0.0271	0.0235	0.0041	0.002	0.0263	0.0394	0.1032	0.0432	0.1044	0.0507	0.0024
1	rs75810653	249153951	NA	NA	NA	NA	4.09265942240407	4.44106364453697	0.0052	0.0076	0.0814	0.0158	0.0594	0.0254	0.0222	0.0319	0.0037	0.0506	0.0388	0.0935	0.0024	0.0499	0.0817	0.0271	0.0235	0.0042	0.0021	0.0263	0.0393	0.1032	0.0431	0.1043	0.0508	0.0025
1	rs74600742	249155995	NA	NA	NA	NA	4.23238175407069	4.55730818780653	0.0052	0.0076	0.0815	0.0157	0.0594	0.0255	0.0222	0.0319	0.0037	0.0506	0.0389	0.0933	0.0025	0.0499	0.0817	0.0272	0.0235	0.0042	0.0021	0.0263	0.0393	0.1032	0.0431	0.1043	0.0509	0.0025
1	rs116005598	249156463	NA	NA	NA	NA	4.23806222167779	4.54496749266339	0.0052	0.0076	0.0815	0.0157	0.0594	0.0255	0.0222	0.0319	0.0037	0.0506	0.0389	0.0932	0.0025	0.0499	0.0817	0.0272	0.0235	0.0042	0.0021	0.0263	0.0393	0.1032	0.0431	0.1043	0.0509	0.0025
1	rs12740476	249159596	NA	NA	NA	NA	4.24014092958711	4.61258095555835	0.0053	0.0076	0.0815	0.0157	0.0593	0.0255	0.0223	0.032	0.0037	0.0506	0.0388	0.0931	0.0025	0.0499	0.0817	0.0272	0.0236	0.0042	0.0021	0.0264	0.0393	0.1031	0.0431	0.1042	0.051	0.0025
1	rs6678579	249162263	NA	NA	NA	NA	4.37385650905516	4.65730908427786	0.0053	0.0075	0.0815	0.0157	0.0593	0.0256	0.0223	0.032	0.0037	0.0506	0.0388	0.093	0.0025	0.0499	0.0817	0.0273	0.0236	0.0042	0.0021	0.0264	0.0392	0.1031	0.0431	0.1042	0.051	0.0025
1	rs56331890	249165348	NA	NA	NA	NA	4.5692440308531	4.67045950940168	0.0053	0.0074	0.0814	0.0157	0.059	0.0256	0.0224	0.032	0.0038	0.0505	0.0387	0.0928	0.0026	0.0501	0.0817	0.0274	0.0236	0.0043	0.0022	0.0265	0.0391	0.1029	0.043	0.104	0.0514	0.0026
1	rs78297398	249166241	NA	NA	NA	NA	4.67291418939588	4.86944630737816	0.0054	0.0074	0.0813	0.0157	0.0589	0.0257	0.0225	0.0321	0.0039	0.0506	0.0386	0.0928	0.0027	0.05	0.0817	0.0274	0.0236	0.0043	0.0022	0.0265	0.0391	0.1028	0.0429	0.1039	0.0514	0.0026
1	rs114548326	249168530	NA	NA	NA	NA	4.71670612434189	4.84286373042159	0.0054	0.0075	0.0811	0.0157	0.0587	0.0258	0.0226	0.0321	0.0039	0.0506	0.0386	0.0928	0.0027	0.05	0.0818	0.0275	0.0237	0.0043	0.0023	0.0265	0.0391	0.1027	0.0428	0.1039	0.0514	0.0027
1	rs12071510	249172187	NA	NA	NA	NA	4.82905584091957	4.94354345719332	0.0055	0.0075	0.0811	0.0157	0.0586	0.0258	0.0226	0.0321	0.004	0.0506	0.0385	0.0928	0.0028	0.0499	0.0818	0.0275	0.0237	0.0043	0.0023	0.0266	0.0391	0.1025	0.0428	0.1039	0.0514	0.0028
1	rs4469747	249173354	NA	NA	NA	NA	4.75075656357471	4.76967369327986	0.0055	0.0076	0.081	0.0157	0.0585	0.0258	0.0226	0.0321	0.004	0.0506	0.0385	0.0929	0.0028	0.0499	0.0819	0.0276	0.0237	0.0043	0.0023	0.0266	0.0391	0.1024	0.0428	0.1039	0.0514	0.0028
1	rs4584434	249174650	NA	NA	NA	NA	4.93326501963903	5.03529877671736	0.0056	0.0076	0.081	0.0157	0.0584	0.0259	0.0227	0.0321	0.004	0.0506	0.0384	0.0929	0.0029	0.0498	0.082	0.0276	0.0237	0.0043	0.0024	0.0266	0.0391	0.1022	0.0427	0.1038	0.0514	0.0028
1	rs72770977	249175040	NA	NA	NA	NA	4.95025330792792	5.04556763503703	0.0056	0.0076	0.081	0.0157	0.0584	0.0259	0.0227	0.0321	0.0041	0.0506	0.0384	0.0929	0.0029	0.0498	0.082	0.0277	0.0237	0.0043	0.0024	0.0266	0.0391	0.1022	0.0427	0.1038	0.0514	0.0028
1	rs12043282	249179856	NA	NA	NA	NA	4.95846455263679	4.93467085929595	0.0056	0.0076	0.081	0.0156	0.0584	0.0258	0.0226	0.0321	0.0041	0.0506	0.0384	0.0929	0.0029	0.0499	0.082	0.0277	0.0237	0.0043	0.0024	0.0265	0.0391	0.1021	0.0427	0.1038	0.0515	0.0029
1	rs115761204	249184963	NA	NA	NA	NA	4.9897548275323	4.93605095982288	0.0056	0.0076	0.081	0.0156	0.0583	0.0258	0.0226	0.0321	0.0041	0.0507	0.0384	0.093	0.0029	0.0499	0.082	0.0277	0.0237	0.0043	0.0024	0.0265	0.0391	0.102	0.0427	0.1038	0.0515	0.0029
1	rs7536197	249200918	NA	NA	NA	NA	5.06333465548677	4.74451056269947	0.0056	0.0076	0.081	0.0156	0.0583	0.0258	0.0225	0.0321	0.0041	0.0508	0.0384	0.093	0.0029	0.0499	0.0821	0.0278	0.0237	0.0043	0.0024	0.0265	0.039	0.1017	0.0427	0.1037	0.0516	0.0029
1	rs12025972	249208772	NA	NA	NA	NA	5.13252116062482	4.60552183151955	0.0057	0.0076	0.081	0.0156	0.0583	0.0258	0.0225	0.0321	0.0041	0.0509	0.0385	0.093	0.0029	0.0499	0.0821	0.0277	0.0236	0.0043	0.0024	0.0265	0.039	0.1016	0.0427	0.1037	0.0516	0.0029
1	rs4926502	249209140	NA	NA	NA	NA	5.14763543340655	4.60924737057945	0.0057	0.0076	0.081	0.0156	0.0583	0.0258	0.0225	0.0321	0.0041	0.0509	0.0385	0.093	0.0029	0.0499	0.0821	0.0277	0.0236	0.0043	0.0024	0.0265	0.039	0.1016	0.0427	0.1037	0.0516	0.0029
1	rs74965151	249209648	NA	NA	NA	NA	5.16785267239299	4.64357304159139	0.0057	0.0076	0.081	0.0156	0.0583	0.0258	0.0225	0.0321	0.0041	0.0509	0.0385	0.093	0.0029	0.0499	0.0821	0.0277	0.0236	0.0043	0.0024	0.0265	0.039	0.1016	0.0427	0.1037	0.0516	0.0029
1	rs6704311	249210707	NA	NA	NA	NA	5.19595514276328	4.7588601106458	0.0057	0.0076	0.081	0.0156	0.0583	0.0258	0.0225	0.0321	0.0041	0.0509	0.0385	0.093	0.0029	0.0499	0.0821	0.0277	0.0236	0.0043	0.0024	0.0265	0.039	0.1016	0.0427	0.1037	0.0516	0.0029
1	rs74157349	249211096	NA	NA	NA	NA	5.20032663412892	4.72859251809611	0.0057	0.0076	0.081	0.0156	0.0583	0.0258	0.0225	0.0321	0.0041	0.0509	0.0385	0.093	0.0029	0.0499	0.0821	0.0277	0.0236	0.0043	0.0024	0.0265	0.039	0.1016	0.0427	0.1037	0.0516	0.0029
1	rs41308182	249212878	NA	NA	NA	NA	5.22599016938226	4.77616277994149	0.0057	0.0076	0.081	0.0156	0.0583	0.0258	0.0225	0.0321	0.0041	0.0509	0.0385	0.093	0.0029	0.0499	0.0821	0.0277	0.0236	0.0043	0.0024	0.0265	0.039	0.1016	0.0427	0.1037	0.0517	0.0029
1	rs74322946	249218540	NA	NA	NA	NA	5.21738373385067	4.77596613064456	0.0057	0.0076	0.081	0.0156	0.0583	0.0258	0.0225	0.0321	0.0041	0.0509	0.0385	0.093	0.0029	0.0499	0.0821	0.0277	0.0236	0.0043	0.0024	0.0265	0.039	0.1016	0.0427	0.1037	0.0517	0.0029
1	rs114152372	249222527	NA	NA	NA	NA	5.22248884316655	4.77714603608145	0.0057	0.0076	0.081	0.0156	0.0583	0.0258	0.0225	0.0321	0.0041	0.0509	0.0385	0.093	0.0029	0.0499	0.0821	0.0277	0.0236	0.0043	0.0024	0.0265	0.039	0.1016	0.0427	0.1037	0.0517	0.0029
2	rs10172629	11944	1.07	0.00111783012018798	1.02	0.103026239636585	3.51014589373539	2.43909804079456	0.0115	0.0064	0.0855	0.0202	0.0578	0.0261	0.0199	0.0318	0.0027	0.0389	0.0465	0.1032	0.0054	0.0489	0.0892	0.026	0.0304	0.0048	0.0036	0.0175	0.0162	0.1145	0.0447	0.0844	0.0576	0.0024
2	rs75011129	29350	1.04	0.00311525167330009	1.02	0.103026239636585	3.99027523792305	2.23112355444094	0.0115	0.0064	0.0855	0.0202	0.0579	0.0261	0.0199	0.0318	0.0027	0.0389	0.0465	0.1032	0.0054	0.0489	0.0893	0.026	0.0304	0.0048	0.0036	0.0175	0.0162	0.1145	0.0447	0.0844	0.0576	0.0024
2	rs75554887	30703	1.03	0.00427993383527349	1.02	0.103026239636585	4.01471448032647	2.26954164616433	0.0115	0.0064	0.0855	0.0202	0.0579	0.0261	0.0199	0.0318	0.0027	0.0389	0.0465	0.1032	0.0054	0.0489	0.0893	0.026	0.0304	0.0048	0.0036	0.0175	0.0162	0.1145	0.0447	0.0844	0.0576	0.0024
2	rs4522651	34049	1.03	0.00427993383527349	1.02	0.103026239636585	4.06042037439752	2.36383763335535	0.0115	0.0064	0.0855	0.0202	0.0579	0.0261	0.0199	0.0318	0.0027	0.0389	0.0466	0.1032	0.0054	0.0489	0.0893	0.026	0.0304	0.0048	0.0036	0.0175	0.0162	0.1145	0.0447	0.0844	0.0576	0.0024
2	rs72771001	34289	1.03	0.00427993383527349	1.02	0.103026239636585	4.06069446892168	2.36347122427333	0.0115	0.0064	0.0855	0.0202	0.0579	0.0261	0.0199	0.0318	0.0027	0.0389	0.0466	0.1032	0.0054	0.0489	0.0893	0.026	0.0304	0.0048	0.0036	0.0175	0.0162	0.1145	0.0447	0.0844	0.0576	0.0024
2	rs115772190	35015	1.03	0.00427993383527349	1.02	0.103026239636585	4.06124267244097	2.37959986224244	0.0115	0.0064	0.0855	0.0202	0.0579	0.0261	0.0199	0.0318	0.0027	0.0389	0.0466	0.1032	0.0054	0.0489	0.0893	0.026	0.0304	0.0048	0.0036	0.0175	0.0162	0.1145	0.0447	0.0844	0.0576	0.0024
2	rs78183430	36326	1.03	0.00427993383527349	1.02	0.103026239636585	4.08497090565771	2.39225563261691	0.0115	0.0064	0.0855	0.0202	0.0579	0.0261	0.0199	0.0318	0.0027	0.0389	0.0466	0.1032	0.0054	0.0489	0.0893	0.026	0.0304	0.0048	0.0036	0.0175	0.0162	0.1145	0.0447	0.0844	0.0576	0.0024
2	rs11900053	36787	1.03	0.00427993383527349	1.02	0.103026239636585	4.0927967515004	2.40124807321907	0.0115	0.0064	0.0855	0.0202	0.0579	0.0261	0.0199	0.0318	0.0027	0.0389	0.0466	0.1032	0.0054	0.0489	0.0893	0.026	0.0304	0.0048	0.0036	0.0175	0.0162	0.1145	0.0447	0.0844	0.0576	0.0024
2	rs11542478	38938	1.03	0.00427993383527349	1.01	0.120454976543865	4.1013134932435	2.39482447803088	0.0115	0.0064	0.0855	0.0202	0.0579	0.0261	0.0199	0.0318	0.0027	0.0389	0.0466	0.1032	0.0054	0.0489	0.0893	0.026	0.0304	0.0048	0.0036	0.0175	0.0162	0.1145	0.0447	0.0844	0.0576	0.0024
2	rs55864695	39555	1.03	0.00427993383527349	1.01	0.120454976543865	4.09774139638172	2.38290056949262	0.0115	0.0064	0.0855	0.0202	0.0579	0.0261	0.0199	0.0318	0.0027	0.0389	0.0466	0.1032	0.0054	0.0489	0.0893	0.026	0.0304	0.0048	0.0036	0.0175	0.0162	0.1145	0.0447	0.0844	0.0576	0.0024
2	rs4430979	47208	1.02	0.0058113257599233	1	0.139999700676332	4.06233913735561	2.33015764675993	0.0115	0.0064	0.0855	0.0202	0.0579	0.0261	0.0199	0.0318	0.0027	0.0389	0.0466	0.1033	0.0053	0.0489	0.0893	0.026	0.0304	0.0048	0.0036	0.0174	0.0162	0.1145	0.0447	0.0844	0.0576	0.0024
2	rs10188860	55237	1.02	0.0058113257599233	1	0.139999700676332	3.86758916350408	2.27264056616848	0.0115	0.0064	0.0855	0.0202	0.0579	0.0261	0.0199	0.0318	0.0027	0.0388	0.0466	0.1033	0.0053	0.0489	0.0893	0.026	0.0304	0.0048	0.0036	0.0174	0.0162	0.1146	0.0447	0.0844	0.0576	0.0024
2	rs55950583	55984	1.02	0.0058113257599233	1	0.139999700676332	3.84190447416434	2.25970158223769	0.0115	0.0064	0.0855	0.0202	0.0579	0.0261	0.0199	0.0318	0.0027	0.0388	0.0466	0.1033	0.0053	0.0489	0.0893	0.026	0.0304	0.0048	0.0036	0.0174	0.0162	0.1146	0.0447	0.0844	0.0576	0.0024
2	rs957298	63452	1.02	0.0058113257599233	1	0.139999700676332	3.87056611753312	2.09544476004408	0.0115	0.0064	0.0855	0.0201	0.0579	0.0261	0.0199	0.0318	0.0027	0.0388	0.0466	0.1033	0.0053	0.0489	0.0893	0.026	0.0303	0.0048	0.0036	0.0174	0.0162	0.1146	0.0447	0.0844	0.0576	0.0024
2	rs10170011	70187	1.01	0.0077998467636837	1	0.139999700676332	3.87516806087271	1.96503587078694	0.0115	0.0064	0.0855	0.0201	0.0579	0.0261	0.0199	0.0318	0.0028	0.0389	0.0466	0.1033	0.0053	0.0489	0.0894	0.026	0.0303	0.0048	0.0036	0.0175	0.0162	0.1146	0.0447	0.0844	0.0576	0.0024
2	rs300791	83616	1	0.0103504126855126	1	0.139999700676332	3.84447089296184	2.16287372272279	0.0115	0.0064	0.0856	0.0199	0.058	0.026	0.0197	0.0318	0.0028	0.0389	0.0467	0.1034	0.0052	0.0489	0.0895	0.026	0.0302	0.0048	0.0035	0.0175	0.0161	0.1149	0.0447	0.0845	0.0574	0.0024
2	rs72772808	86338	0.99	0.0135827579755248	1	0.139999700676332	3.82665047654755	2.10952186512112	0.0115	0.0064	0.0858	0.0198	0.0581	0.026	0.0196	0.0318	0.0028	0.0389	0.0468	0.1034	0.0051	0.0489	0.0896	0.026	0.0302	0.0048	0.0035	0.0175	0.016	0.115	0.0447	0.0846	0.0574	0.0023
2	rs59787758	101317	0.99	0.0135827579755248	1	0.139999700676332	3.71912418233403	2.1292145174078	0.0115	0.0064	0.0859	0.0198	0.0581	0.026	0.0195	0.0318	0.0029	0.0388	0.0468	0.1035	0.0051	0.0489	0.0896	0.0259	0.0302	0.0048	0.0035	0.0175	0.016	0.1151	0.0447	0.0846	0.0573	0.0023
2	rs57057035	101388	0.99	0.0135827579755248	1	0.139999700676332	3.70654407280042	2.10194033387102	0.0115	0.0064	0.0859	0.0198	0.0581	0.026	0.0195	0.0318	0.0029	0.0388	0.0468	0.1035	0.0051	0.0489	0.0896	0.0259	0.0302	0.0048	0.0035	0.0175	0.016	0.1151	0.0447	0.0846	0.0573	0.0023
2	rs300774	112496	0.98	0.0176313199892257	1	0.139999700676332	3.34582767066084	1.98257251886923	0.0111	0.0063	0.0862	0.0196	0.0581	0.026	0.0195	0.0318	0.0029	0.0388	0.0469	0.1038	0.0049	0.0488	0.0898	0.026	0.03	0.0043	0.0034	0.0176	0.0162	0.1153	0.0445	0.0848	0.0572	0.0022
2	rs876724	114974	0.98	0.0176313199892257	1	0.139999700676332	3.33166037480507	2.00568884203321	0.0111	0.0065	0.0863	0.0196	0.0581	0.026	0.0195	0.0318	0.0028	0.0388	0.0469	0.1038	0.0049	0.0488	0.0899	0.0259	0.03	0.0043	0.0034	0.0176	0.0162	0.1154	0.0445	0.0848	0.0572	0.0022
2	rs78089985	116743	0.98	0.0176313199892257	1	0.139999700676332	3.25385043514094	1.87750241505239	0.0111	0.0066	0.0863	0.0196	0.0582	0.026	0.0194	0.0318	0.0028	0.0388	0.0469	0.1038	0.0049	0.0488	0.09	0.0259	0.03	0.0042	0.0034	0.0176	0.0162	0.1154	0.0444	0.0848	0.0572	0.0022
2	rs300771	117241	0.98	0.0176313199892257	1	0.139999700676332	3.28887186662328	1.89848800947302	0.0111	0.0066	0.0863	0.0196	0.0582	0.026	0.0194	0.0318	0.0028	0.0388	0.0469	0.1038	0.0049	0.0488	0.09	0.0259	0.03	0.0042	0.0034	0.0176	0.0163	0.1154	0.0444	0.0848	0.0572	0.0022
2	rs78243577	122290	0.98	0.0176313199892257	1	0.139999700676332	3.22807260828102	1.87856868615965	0.011	0.0066	0.0863	0.0195	0.0582	0.0261	0.0193	0.0318	0.0028	0.0388	0.047	0.1037	0.0048	0.0487	0.09	0.026	0.03	0.0041	0.0034	0.0177	0.0163	0.1155	0.0445	0.0849	0.0572	0.0021
2	rs11684439	124557	0.98	0.0176313199892257	1	0.139999700676332	3.26689030271838	1.8743041142878	0.0109	0.0066	0.0863	0.0195	0.0582	0.0261	0.0193	0.0318	0.0028	0.0388	0.047	0.1036	0.0047	0.0486	0.0901	0.026	0.03	0.0041	0.0033	0.0177	0.0164	0.1155	0.0445	0.085	0.0572	0.0021
2	rs114986725	125750	0.98	0.0176313199892257	1	0.139999700676332	3.2836959876024	1.91219958587625	0.0109	0.0066	0.0863	0.0195	0.0582	0.0261	0.0193	0.0318	0.0028	0.0388	0.047	0.1036	0.0047	0.0486	0.0901	0.026	0.03	0.0041	0.0033	0.0177	0.0164	0.1156	0.0445	0.0851	0.0572	0.0021
2	rs12623893	131700	0.98	0.0176313199892257	1	0.139999700676332	3.2985828376755	1.87377113898873	0.0109	0.0066	0.0864	0.0194	0.0582	0.0261	0.0193	0.0318	0.0027	0.0388	0.047	0.1035	0.0047	0.0485	0.0902	0.0261	0.03	0.004	0.0033	0.0177	0.0164	0.1156	0.0445	0.0852	0.0572	0.0021
2	rs77818233	140659	0.98	0.0176313199892257	1	0.139999700676332	3.15313679462816	1.76849764569505	0.0108	0.0065	0.0863	0.0194	0.0583	0.0261	0.0192	0.0317	0.0027	0.0389	0.047	0.1035	0.0046	0.0485	0.0906	0.0261	0.0299	0.004	0.0033	0.0177	0.0164	0.1156	0.0445	0.0851	0.0572	0.002
2	rs74858609	142218	0.98	0.0176313199892257	0.99	0.161794913519683	3.13997270747107	1.73067686037868	0.0108	0.0065	0.0863	0.0194	0.0583	0.0261	0.0192	0.0317	0.0027	0.0389	0.047	0.1035	0.0046	0.0485	0.0906	0.0261	0.0299	0.004	0.0033	0.0177	0.0164	0.1156	0.0445	0.0851	0.0573	0.002
2	rs78205610	149607	0.98	0.0176313199892257	0.99	0.161794913519683	3.07985116937537	1.72646247669205	0.0108	0.0065	0.0863	0.0194	0.0583	0.0261	0.0191	0.0317	0.0027	0.039	0.047	0.1035	0.0045	0.0485	0.0907	0.0261	0.0299	0.0039	0.0033	0.0177	0.0165	0.1156	0.0446	0.0852	0.0573	0.002
2	rs13003862	162658	0.98	0.0176313199892257	0.99	0.161794913519683	3.09993928660888	1.73805566856114	0.0108	0.0065	0.0863	0.0194	0.0583	0.0261	0.0191	0.0317	0.0026	0.039	0.0471	0.1035	0.0045	0.0485	0.0908	0.0261	0.0299	0.0039	0.0033	0.0177	0.0165	0.1157	0.0445	0.0852	0.0573	0.002
2	rs113170946	175621	0.98	0.0176313199892257	0.98	0.18597139562509	2.8347300146512	1.47175452876036	0.0107	0.0065	0.0862	0.0193	0.0585	0.0261	0.0189	0.0317	0.0026	0.0391	0.0471	0.1035	0.0045	0.0486	0.0909	0.0259	0.0297	0.0039	0.0032	0.0174	0.0165	0.1159	0.0444	0.0855	0.0574	0.002
2	rs79899178	185834	0.98	0.0176313199892257	0.98	0.18597139562509	2.61304702348823	1.28334267211305	0.0106	0.0065	0.0861	0.0192	0.0586	0.026	0.0186	0.0317	0.0024	0.0393	0.0472	0.1036	0.0044	0.0486	0.0913	0.0258	0.0295	0.0037	0.0032	0.0171	0.0165	0.1161	0.0445	0.0858	0.0575	0.002
2	rs75514283	185883	0.98	0.0176313199892257	0.97	0.212655582583661	2.61546648767558	1.29591262421319	0.0106	0.0065	0.0861	0.0192	0.0586	0.026	0.0186	0.0317	0.0024	0.0393	0.0472	0.1036	0.0044	0.0486	0.0913	0.0258	0.0295	0.0037	0.0032	0.0171	0.0165	0.1161	0.0445	0.0858	0.0575	0.002
2	rs300699	186517	0.98	0.0176313199892257	0.97	0.212655582583661	2.68287838334906	1.31859093740765	0.0106	0.0065	0.0861	0.0192	0.0586	0.026	0.0186	0.0317	0.0024	0.0393	0.0472	0.1036	0.0044	0.0486	0.0913	0.0258	0.0295	0.0037	0.0032	0.0171	0.0165	0.1161	0.0445	0.0858	0.0575	0.002
2	rs115477161	191196	0.97	0.0226446595703671	0.97	0.212655582583661	2.45525727087502	1.31220065703232	0.0107	0.0065	0.0861	0.0191	0.0587	0.026	0.0185	0.0316	0.0024	0.0393	0.0473	0.1034	0.0045	0.0487	0.0913	0.0257	0.0293	0.0036	0.003	0.0173	0.0165	0.1161	0.0443	0.0859	0.0579	0.0021
2	rs12465066	193736	0.97	0.0226446595703671	0.97	0.212655582583661	2.50285873391256	1.23627034873551	0.0107	0.0065	0.0862	0.0191	0.0587	0.026	0.0185	0.0316	0.0024	0.0394	0.0474	0.1033	0.0045	0.0487	0.0914	0.0256	0.0292	0.0035	0.0029	0.0174	0.0165	0.1161	0.0442	0.086	0.0582	0.0021
2	rs434818	200477	0.97	0.0226446595703671	0.97	0.212655582583661	2.22381885462442	1.03333231100526	0.0106	0.0064	0.0864	0.019	0.0592	0.026	0.0185	0.0315	0.0024	0.0394	0.0474	0.1032	0.0044	0.0485	0.0914	0.0255	0.0291	0.0036	0.0028	0.0175	0.0166	0.1162	0.0441	0.0861	0.0579	0.0021
2	rs114657679	207944	0.97	0.0226446595703671	0.97	0.212655582583661	2.01003613363989	0.989392470584787	0.0107	0.0063	0.0863	0.0191	0.0593	0.026	0.0184	0.0314	0.0025	0.0395	0.0476	0.1033	0.0044	0.0482	0.0913	0.0253	0.0291	0.0036	0.0028	0.0175	0.0166	0.1165	0.0439	0.0862	0.0576	0.0021
2	rs11693990	211069	0.96	0.0287844243890396	0.98	0.18597139562509	1.82174465008374	1.06433660493203	0.0108	0.0061	0.0862	0.0192	0.0595	0.0261	0.0183	0.0313	0.0027	0.0395	0.0479	0.1033	0.0044	0.048	0.0912	0.0251	0.0291	0.0037	0.0027	0.0176	0.0167	0.1169	0.0435	0.0863	0.0572	0.0022
2	rs2290911	224919	0.96	0.0287844243890396	0.98	0.18597139562509	1.74624787509924	0.989871564906511	0.0107	0.0061	0.086	0.0191	0.0597	0.0261	0.0182	0.0313	0.0027	0.04	0.0481	0.1033	0.0043	0.0481	0.0912	0.0249	0.029	0.0038	0.0027	0.0177	0.0167	0.1171	0.0434	0.0861	0.0572	0.0022
2	rs6742278	226999	0.96	0.0287844243890396	0.98	0.18597139562509	1.79941863652177	0.95834883523849	0.0107	0.0061	0.086	0.0191	0.0597	0.0261	0.0182	0.0313	0.0027	0.04	0.0481	0.1033	0.0043	0.048	0.0913	0.0249	0.029	0.0038	0.0027	0.0177	0.0167	0.1171	0.0434	0.0861	0.0572	0.0022
2	rs17713396	227201	0.96	0.0287844243890396	0.98	0.18597139562509	1.79866893486883	0.933023565786371	0.0107	0.0061	0.086	0.0191	0.0597	0.0261	0.0182	0.0313	0.0027	0.04	0.0481	0.1033	0.0043	0.048	0.0913	0.0249	0.029	0.0038	0.0027	0.0177	0.0167	0.1171	0.0434	0.0861	0.0572	0.0022
2	rs300703	239416	0.95	0.036223894092762	0.97	0.212655582583661	1.82249765639826	0.950737198969043	0.0107	0.006	0.086	0.0191	0.0598	0.0261	0.0181	0.0313	0.0027	0.0401	0.048	0.1033	0.0043	0.048	0.0913	0.0249	0.029	0.0038	0.0027	0.0176	0.0167	0.1172	0.0435	0.0861	0.0572	0.0021
2	rs62114506	242793	0.95	0.036223894092762	0.97	0.212655582583661	1.85216456648312	0.93191866293678	0.0108	0.0061	0.0861	0.0191	0.0597	0.0261	0.0181	0.0313	0.0027	0.0399	0.0481	0.1033	0.0043	0.048	0.0913	0.0249	0.029	0.0038	0.0027	0.0176	0.0167	0.1172	0.0436	0.0861	0.0571	0.0021
2	rs2952781	269819	0.95	0.036223894092762	0.98	0.18597139562509	1.92249599887073	0.975836900057254	0.0108	0.0061	0.0859	0.0189	0.06	0.026	0.0179	0.0314	0.0028	0.0401	0.0481	0.1033	0.0043	0.048	0.0914	0.0247	0.0288	0.0038	0.0027	0.0176	0.0166	0.1173	0.0436	0.0861	0.0572	0.0022
2	rs11553746	272203	0.95	0.036223894092762	0.98	0.18597139562509	1.95182381147741	0.978226413895689	0.0108	0.0061	0.0859	0.0189	0.06	0.026	0.0179	0.0314	0.0028	0.0401	0.0481	0.1033	0.0043	0.048	0.0914	0.0247	0.0288	0.0038	0.0027	0.0176	0.0166	0.1173	0.0436	0.0861	0.0572	0.0022
2	rs4452185	276346	0.95	0.036223894092762	0.98	0.18597139562509	2.06544940215913	1.04106712368358	0.0108	0.0061	0.0858	0.0193	0.06	0.026	0.0179	0.0314	0.0028	0.0401	0.0481	0.1033	0.0043	0.048	0.091	0.025	0.0288	0.0038	0.003	0.0176	0.0166	0.1172	0.0436	0.0859	0.0572	0.0021
2	rs7576247	277003	0.95	0.036223894092762	0.99	0.161794913519683	2.0797180941681	1.04380915441229	0.0108	0.0061	0.0857	0.0193	0.06	0.026	0.018	0.0314	0.0028	0.0401	0.0481	0.1032	0.0043	0.048	0.0909	0.025	0.0288	0.0038	0.003	0.0176	0.0166	0.1172	0.0436	0.0859	0.0572	0.0021
2	rs77927634	277314	0.95	0.036223894092762	0.99	0.161794913519683	2.07510811611321	1.03107838946814	0.0108	0.0061	0.0858	0.0193	0.06	0.026	0.018	0.0314	0.0028	0.0401	0.0481	0.1034	0.0043	0.0479	0.0906	0.025	0.0288	0.0038	0.003	0.0177	0.0167	0.1172	0.0436	0.0859	0.0572	0.0021
2	rs6548221	295255	0.96	0.0287844243890396	1	0.139999700676332	2.03310128435967	1.08997850594074	0.0107	0.006	0.0854	0.0193	0.0602	0.0261	0.018	0.0315	0.003	0.04	0.0477	0.1027	0.0045	0.0475	0.0903	0.0249	0.0289	0.0037	0.0037	0.0175	0.0168	0.1178	0.0431	0.0859	0.0575	0.0027
2	rs76855837	297385	0.96	0.0287844243890396	0.99	0.161794913519683	1.93642722218498	0.963271015595443	0.0106	0.006	0.0854	0.0194	0.0602	0.0262	0.0181	0.0315	0.0031	0.04	0.0476	0.1023	0.0046	0.0483	0.0899	0.025	0.0287	0.0037	0.0039	0.0176	0.0168	0.1177	0.0427	0.0858	0.0577	0.0028
2	rs12467728	302324	0.96	0.0287844243890396	0.99	0.161794913519683	1.90040800709595	0.978863809807318	0.0105	0.006	0.0855	0.0194	0.0602	0.0262	0.0181	0.0315	0.0032	0.04	0.0475	0.1019	0.0047	0.049	0.0897	0.025	0.0286	0.0036	0.004	0.0176	0.0169	0.1177	0.0424	0.0858	0.0578	0.0029
2	rs72774523	304478	0.96	0.0287844243890396	0.99	0.161794913519683	1.76813096026711	0.870625440766167	0.0105	0.006	0.0855	0.0194	0.0602	0.0262	0.0181	0.0315	0.0032	0.04	0.0475	0.1018	0.0047	0.0489	0.0897	0.025	0.0286	0.0036	0.004	0.0176	0.0169	0.1177	0.0424	0.0858	0.0577	0.0029
2	rs12469649	305505	0.96	0.0287844243890396	0.99	0.161794913519683	1.68525409086467	0.80775220128513	0.0105	0.006	0.0855	0.0194	0.0602	0.0262	0.0181	0.0315	0.0032	0.04	0.0475	0.1018	0.0047	0.0489	0.0897	0.025	0.0286	0.0036	0.004	0.0176	0.0169	0.1177	0.0424	0.0858	0.0577	0.0029
2	rs12475664	309097	0.94	0.0451461751884772	0.99	0.161794913519683	1.15559469398039	0.505017722189386	0.0101	0.0058	0.0842	0.0201	0.0596	0.0268	0.0185	0.0313	0.0031	0.0394	0.0471	0.1026	0.0051	0.0482	0.0889	0.0235	0.0294	0.0044	0.0041	0.0176	0.0175	0.1195	0.0422	0.0864	0.0567	0.003
2	rs80327953	313184	0.93	0.0557421353933153	0.99	0.161794913519683	0.609475013215729	0.441399942218736	0.0099	0.0056	0.0826	0.0203	0.0587	0.0267	0.0192	0.0305	0.0031	0.0389	0.0461	0.1025	0.0052	0.0476	0.0893	0.0243	0.0309	0.005	0.0037	0.0171	0.0177	0.1229	0.0408	0.0878	0.0548	0.0031
2	rs9309731	314414	0.93	0.0557421353933153	0.99	0.161794913519683	0.608575542964349	0.444586880700226	0.0098	0.0056	0.0823	0.0206	0.0585	0.0267	0.0194	0.0304	0.0031	0.0388	0.0459	0.1025	0.0052	0.0474	0.0894	0.0244	0.0312	0.0051	0.0037	0.0167	0.0177	0.1235	0.0406	0.0881	0.0544	0.0032
2	rs4643574	315215	0.93	0.0557421353933153	0.99	0.161794913519683	0.605466717311101	0.522264840801192	0.0098	0.0056	0.0821	0.0207	0.0583	0.0267	0.0195	0.0304	0.003	0.0391	0.0458	0.1026	0.0052	0.0477	0.0894	0.0244	0.0314	0.0052	0.0036	0.0167	0.0179	0.1236	0.0404	0.0879	0.0543	0.0031
2	rs6704725	316842	0.93	0.0557421353933153	0.99	0.161794913519683	0.613148409049079	0.486829760810797	0.0097	0.0056	0.0819	0.0208	0.0581	0.0271	0.0196	0.0305	0.0028	0.039	0.0454	0.1022	0.0051	0.0478	0.0893	0.0247	0.0317	0.0053	0.0034	0.0166	0.018	0.1239	0.0406	0.0883	0.054	0.003
2	rs34729976	321873	0.93	0.0557421353933153	0.99	0.161794913519683	0.589692051808923	0.372013357969827	0.0097	0.0056	0.0822	0.0208	0.0574	0.0269	0.0198	0.0307	0.0026	0.0386	0.0452	0.1024	0.005	0.0477	0.0882	0.0251	0.0321	0.0052	0.0033	0.0166	0.0181	0.1251	0.0404	0.0892	0.0536	0.0028
2	rs59365208	322579	0.93	0.0557421353933153	0.99	0.161794913519683	0.589214976423845	0.387546900138447	0.0097	0.0056	0.0822	0.0208	0.0573	0.0269	0.0198	0.0307	0.0027	0.0386	0.0451	0.1024	0.005	0.0476	0.0882	0.0251	0.0321	0.0053	0.0034	0.0166	0.0181	0.1251	0.0404	0.0892	0.0536	0.0029
2	rs6711315	323401	0.93	0.0557421353933153	0.99	0.161794913519683	0.566593645600715	0.357035683804713	0.0096	0.0056	0.0822	0.0207	0.0573	0.027	0.0198	0.0307	0.0027	0.0386	0.0451	0.1024	0.005	0.0477	0.0881	0.0251	0.0321	0.0053	0.0033	0.0166	0.0181	0.1251	0.0405	0.0892	0.0536	0.0029
2	rs2709557	336680	0.92	0.0682081798453755	0.99	0.161794913519683	0.549454348695864	0.313790652930855	0.0096	0.0056	0.0822	0.0207	0.0572	0.027	0.0199	0.0306	0.0027	0.0385	0.0451	0.1026	0.0049	0.0476	0.0879	0.0252	0.0323	0.0053	0.0033	0.0166	0.0183	0.1253	0.0405	0.0891	0.0535	0.0029
2	rs6754120	340363	0.91	0.0827439743829911	0.99	0.161794913519683	0.376109166564785	0.214801633322173	0.0095	0.0054	0.0832	0.0193	0.056	0.0259	0.02	0.0312	0.0029	0.0384	0.0443	0.1039	0.0051	0.0484	0.0866	0.0244	0.0318	0.0055	0.0031	0.0168	0.0192	0.1268	0.0394	0.0901	0.054	0.0026
2	rs72774555	340424	0.91	0.0827439743829911	0.99	0.161794913519683	0.362543398434897	0.207459505806089	0.0095	0.0054	0.0833	0.0193	0.056	0.0256	0.02	0.0312	0.0029	0.0384	0.0443	0.1041	0.0051	0.0484	0.0866	0.0244	0.0318	0.0055	0.0031	0.0168	0.0192	0.1269	0.0394	0.09	0.0539	0.0026
2	rs62116980	343421	0.9	0.0995502148251544	0.99	0.161794913519683	0.427209826416395	0.464507078363435	0.0089	0.0052	0.0847	0.0184	0.0564	0.0249	0.0194	0.0316	0.003	0.038	0.0432	0.108	0.0053	0.0499	0.0871	0.0233	0.0311	0.0058	0.0028	0.0168	0.0188	0.131	0.0382	0.0908	0.0481	0.0023
2	rs6548227	345703	0.9	0.0995502148251544	0.99	0.161794913519683	0.398510581960624	0.346693607835609	0.0089	0.0051	0.0848	0.0184	0.0563	0.0249	0.0194	0.0316	0.003	0.0377	0.0432	0.1084	0.0054	0.0499	0.0871	0.0234	0.0311	0.0058	0.0028	0.0168	0.0189	0.1313	0.038	0.0909	0.0481	0.0023
2	rs907301	349645	0.9	0.0995502148251544	0.99	0.161794913519683	0.401618592428029	0.397054497702307	0.0089	0.0051	0.0849	0.0184	0.0561	0.0249	0.0194	0.0316	0.003	0.0378	0.0431	0.1085	0.0056	0.0499	0.0868	0.0234	0.0311	0.0058	0.0028	0.0168	0.0189	0.1314	0.038	0.0909	0.0481	0.0023
2	rs1858308	354241	0.9	0.0995502148251544	0.99	0.161794913519683	0.397214470371667	0.32773945413176	0.0089	0.0051	0.0855	0.018	0.0556	0.0247	0.0194	0.0312	0.0029	0.0385	0.0426	0.1085	0.0056	0.0502	0.0867	0.023	0.0305	0.0057	0.0025	0.0166	0.019	0.1337	0.0374	0.0913	0.0478	0.0022
2	rs7577828	357659	0.9	0.0995502148251544	0.99	0.161794913519683	0.403602735224109	0.326519445512793	0.0089	0.0051	0.0856	0.0179	0.0556	0.0247	0.0193	0.0313	0.0029	0.0386	0.0425	0.1085	0.0056	0.0502	0.0866	0.023	0.0305	0.0057	0.0025	0.0167	0.0191	0.1339	0.0375	0.0914	0.0477	0.0022
2	rs115961439	359900	0.9	0.0995502148251544	0.99	0.161794913519683	0.404000152943398	0.369357607049417	0.0089	0.0051	0.0856	0.0179	0.0556	0.0246	0.0193	0.0313	0.0029	0.0386	0.0424	0.1085	0.0056	0.0502	0.0866	0.023	0.0305	0.0057	0.0025	0.0167	0.0191	0.134	0.0375	0.0915	0.0477	0.0022
2	rs77662658	371636	0.9	0.0995502148251544	0.99	0.161794913519683	0.412505971967207	0.346073384345236	0.0089	0.0051	0.0857	0.0177	0.0557	0.0245	0.0193	0.0314	0.0029	0.0387	0.042	0.1085	0.0056	0.0501	0.0863	0.0228	0.0303	0.0056	0.0025	0.0167	0.0193	0.1346	0.0378	0.0917	0.0475	0.0022
2	rs7564235	374483	0.89	0.118826527661215	0.98	0.18597139562509	0.401845103030138	0.339765456616193	0.0089	0.0051	0.0857	0.0176	0.0557	0.0244	0.0193	0.0315	0.0029	0.0387	0.042	0.1085	0.0056	0.0501	0.0863	0.0228	0.0303	0.0056	0.0025	0.0167	0.0193	0.1347	0.0378	0.0917	0.0474	0.0022
2	rs74495980	375873	0.89	0.118826527661215	0.99	0.161794913519683	0.410271043779412	0.410913404832249	0.0089	0.0051	0.0857	0.0176	0.0557	0.0244	0.0193	0.0315	0.0029	0.0387	0.0419	0.1085	0.0056	0.0502	0.0863	0.0228	0.0303	0.0056	0.0025	0.0167	0.0193	0.1347	0.0378	0.0917	0.0474	0.0021
2	rs80081926	381015	0.89	0.118826527661215	0.99	0.161794913519683	0.403886584991391	0.453515801679758	0.0089	0.0051	0.0859	0.0175	0.0556	0.0244	0.0192	0.0314	0.0029	0.0388	0.0419	0.1085	0.0056	0.0504	0.0864	0.0227	0.0302	0.0056	0.0025	0.0167	0.0193	0.1348	0.0378	0.0918	0.0474	0.0021
2	rs75366292	381998	0.89	0.118826527661215	0.98	0.18597139562509	0.373921553439976	0.57797838268751	0.0088	0.0051	0.0864	0.0175	0.0556	0.0243	0.0192	0.0314	0.0029	0.0389	0.0418	0.1083	0.0055	0.0503	0.0864	0.0225	0.0301	0.0055	0.0024	0.0167	0.0192	0.1349	0.0379	0.0919	0.0475	0.0021
2	rs73907972	382563	0.89	0.118826527661215	0.98	0.18597139562509	0.357935709002887	0.547913677463002	0.0087	0.0051	0.0867	0.0175	0.0557	0.0243	0.0193	0.0314	0.0028	0.0389	0.0417	0.1083	0.0055	0.0503	0.0864	0.0224	0.0301	0.0055	0.0024	0.0167	0.0192	0.1349	0.0381	0.0919	0.0476	0.0021
2	rs78071089	386507	0.89	0.118826527661215	0.98	0.18597139562509	0.363134934537425	0.375689610904021	0.0086	0.0051	0.0884	0.0174	0.0553	0.0241	0.0191	0.0312	0.0029	0.0389	0.0416	0.1087	0.0055	0.0502	0.0858	0.0219	0.0299	0.0052	0.0024	0.0166	0.0191	0.1356	0.0372	0.0925	0.0478	0.0021
2	rs35367459	387968	0.89	0.118826527661215	0.98	0.18597139562509	0.373375665730106	0.440206414203479	0.0087	0.0051	0.0885	0.0174	0.0553	0.0241	0.0191	0.0312	0.0029	0.0389	0.0416	0.1087	0.0055	0.0502	0.0858	0.0219	0.03	0.0052	0.0024	0.0166	0.0191	0.1356	0.0372	0.0925	0.0478	0.0021
2	rs187671824	391190	0.89	0.118826527661215	0.98	0.18597139562509	0.373703149590497	0.416388692764934	0.0088	0.0051	0.0887	0.0173	0.0553	0.0241	0.0191	0.0312	0.0029	0.0387	0.0415	0.1088	0.0055	0.0502	0.0857	0.0219	0.03	0.0052	0.0024	0.0166	0.0191	0.1356	0.0371	0.0926	0.0479	0.0021
2	rs12475610	391781	0.89	0.118826527661215	0.98	0.18597139562509	0.370163204617388	0.394607281352128	0.0089	0.0051	0.0887	0.0173	0.0553	0.0241	0.0191	0.0312	0.0029	0.0387	0.0415	0.1088	0.0055	0.0502	0.0857	0.0218	0.03	0.0052	0.0023	0.0166	0.0191	0.1357	0.0371	0.0926	0.0479	0.0021
2	rs75664785	391833	0.89	0.118826527661215	0.98	0.18597139562509	0.370815439373582	0.408572907230881	0.0089	0.0051	0.0887	0.0173	0.0553	0.0241	0.0191	0.0312	0.0029	0.0387	0.0415	0.1088	0.0055	0.0502	0.0857	0.0218	0.03	0.0052	0.0023	0.0166	0.0191	0.1357	0.0371	0.0926	0.0479	0.0021
2	rs79841299	392873	0.89	0.118826527661215	0.97	0.212655582583661	0.381385923842569	0.509694432018193	0.0089	0.0051	0.0887	0.0173	0.0553	0.0241	0.0191	0.0312	0.0029	0.0387	0.0415	0.1088	0.0055	0.0503	0.0857	0.0218	0.03	0.0052	0.0023	0.0166	0.0191	0.1357	0.0371	0.0926	0.048	0.0021
2	rs76433480	395708	0.88	0.140769569262351	0.96	0.241969076141015	0.221087908365824	0.32457021025681	0.0084	0.005	0.0903	0.0166	0.0549	0.0232	0.0184	0.031	0.0027	0.0377	0.0421	0.1103	0.0052	0.051	0.0857	0.0208	0.0284	0.0048	0.0022	0.0167	0.019	0.1372	0.0361	0.0936	0.0503	0.002
2	rs114966947	396523	0.88	0.140769569262351	0.96	0.241969076141015	0.211556742815326	0.231158818895089	0.0083	0.0051	0.0909	0.0163	0.0543	0.0229	0.018	0.0308	0.0026	0.0376	0.0424	0.1106	0.0052	0.0513	0.0859	0.0205	0.0278	0.0047	0.0021	0.0168	0.0189	0.138	0.0359	0.0941	0.0508	0.0019
2	rs34149504	403033	0.84	0.258953137461488	0.96	0.241969076141015	0.169277403147579	0.722778259208203	0.0075	0.0056	0.0947	0.0137	0.0497	0.0205	0.0157	0.0294	0.0018	0.0374	0.0455	0.1126	0.0054	0.051	0.088	0.0174	0.0226	0.0035	0.0016	0.0179	0.0184	0.1446	0.0344	0.0976	0.0551	0.0017
2	rs62106251	406823	0.84	0.258953137461488	0.96	0.241969076141015	0.0904780218401061	0.615627120305377	0.0076	0.0057	0.095	0.0136	0.0497	0.0203	0.0155	0.0294	0.0017	0.0374	0.0455	0.1131	0.0053	0.0508	0.0885	0.0173	0.0222	0.0034	0.0016	0.018	0.0182	0.1453	0.0337	0.0979	0.0554	0.0017
2	rs115229923	410916	0.84	0.258953137461488	0.96	0.241969076141015	0.0789152058490533	0.673640811493685	0.0075	0.0057	0.0951	0.0136	0.0498	0.0203	0.0154	0.0294	0.0017	0.0375	0.0453	0.1132	0.0053	0.0509	0.0885	0.0172	0.0221	0.0034	0.0015	0.0179	0.0183	0.1455	0.0336	0.0979	0.0555	0.0017
2	rs4639527	416815	0.84	0.258953137461488	0.96	0.241969076141015	0.0589902980446327	0.528092426580514	0.0073	0.0057	0.0952	0.0136	0.0498	0.0203	0.0153	0.0293	0.0018	0.0374	0.0454	0.1135	0.0052	0.051	0.0886	0.0169	0.0221	0.0034	0.0016	0.0181	0.0181	0.1456	0.0336	0.0978	0.0557	0.0017
2	rs74510918	416922	0.84	0.258953137461488	0.95	0.274028283204826	0.0613861676802712	0.509556725914749	0.0073	0.0057	0.0952	0.0136	0.0498	0.0203	0.0153	0.0293	0.0018	0.0374	0.0454	0.1135	0.0052	0.051	0.0886	0.0169	0.022	0.0034	0.0015	0.0181	0.0181	0.1456	0.0336	0.0978	0.0557	0.0017
2	rs62106258	417167	0.84	0.258953137461488	0.95	0.274028283204826	0.0651870864438539	0.567206182977815	0.0073	0.0057	0.0952	0.0135	0.0497	0.0202	0.0153	0.0293	0.0018	0.0374	0.0454	0.1136	0.0052	0.051	0.0886	0.0169	0.022	0.0033	0.0015	0.0182	0.0181	0.1456	0.0336	0.0979	0.0557	0.0017
2	rs58443185	424155	0.83	0.29697514221559	0.94	0.308944172156586	0.0693633459763689	0.601101894320964	0.0073	0.0057	0.0954	0.0133	0.0491	0.0201	0.015	0.0293	0.0017	0.0375	0.0452	0.1142	0.0051	0.0512	0.0888	0.0166	0.0218	0.0031	0.0015	0.0185	0.0179	0.1462	0.0336	0.0983	0.056	0.0017
2	rs35706769	434105	0.83	0.29697514221559	0.94	0.308944172156586	0.0896099810643453	0.652511609998697	0.0073	0.0057	0.0959	0.0131	0.0488	0.02	0.0148	0.0291	0.0016	0.0372	0.0453	0.1139	0.0051	0.0517	0.0884	0.0163	0.0215	0.0031	0.0014	0.0185	0.0176	0.1469	0.0336	0.0984	0.0571	0.0016
2	rs2902855	435991	0.83	0.29697514221559	0.94	0.308944172156586	0.0908655195338897	0.389597183044396	0.0073	0.0057	0.0963	0.013	0.0486	0.0199	0.0147	0.029	0.0016	0.037	0.0453	0.1138	0.0051	0.052	0.0881	0.0161	0.0214	0.003	0.0014	0.0185	0.0174	0.1476	0.0337	0.0985	0.0577	0.0016
2	rs2685230	437664	0.83	0.29697514221559	0.94	0.308944172156586	0.0879847905876434	0.377976520300488	0.0072	0.0057	0.0965	0.013	0.0487	0.0197	0.0145	0.0289	0.0016	0.037	0.0452	0.1138	0.0051	0.0521	0.0884	0.016	0.0213	0.003	0.0013	0.0185	0.0173	0.1477	0.0337	0.0986	0.0577	0.0016
2	rs12986972	440937	0.83	0.29697514221559	0.94	0.308944172156586	0.0804317238633176	0.477055560307352	0.0072	0.0057	0.0966	0.0129	0.048	0.0195	0.0144	0.0289	0.0016	0.039	0.0449	0.1138	0.0051	0.0515	0.0886	0.0159	0.0212	0.003	0.0013	0.0185	0.0173	0.1479	0.0337	0.0986	0.0578	0.0016
2	rs72776406	444565	0.83	0.29697514221559	0.94	0.308944172156586	0.0806113574766713	0.475296250137406	0.0072	0.0057	0.0968	0.0129	0.048	0.0195	0.0144	0.0288	0.0015	0.0391	0.0449	0.1138	0.0051	0.0515	0.0887	0.0158	0.0211	0.003	0.0013	0.0185	0.0172	0.1481	0.0336	0.0986	0.0578	0.0016
2	rs17041942	451832	0.83	0.29697514221559	0.94	0.308944172156586	0.0711727239929605	0.226896709366062	0.0071	0.0056	0.0973	0.0127	0.0478	0.0195	0.0143	0.0284	0.0015	0.039	0.0448	0.1141	0.0051	0.0514	0.0894	0.0156	0.0207	0.0029	0.0013	0.0184	0.0171	0.1491	0.0336	0.0985	0.0577	0.0017
2	rs2685257	453432	0.82	0.338707801994422	0.94	0.308944172156586	0.0682680402954358	0.156443977835024	0.007	0.0056	0.0976	0.0127	0.0479	0.0196	0.0142	0.0282	0.0014	0.0384	0.0447	0.1142	0.0051	0.0517	0.0898	0.0154	0.0205	0.0028	0.0013	0.0183	0.0173	0.1496	0.0336	0.0985	0.0577	0.0017
2	rs1511324	454860	0.82	0.338707801994422	0.94	0.308944172156586	0.046975519946062	0.198741025907447	0.007	0.0056	0.0975	0.0129	0.0481	0.0196	0.0144	0.028	0.0014	0.038	0.0443	0.1145	0.0048	0.0518	0.0902	0.0152	0.0205	0.0028	0.0013	0.0183	0.0173	0.15	0.0336	0.0984	0.0577	0.0017
2	rs76111507	455477	0.82	0.338707801994422	0.95	0.274028283204826	0.0482615562747403	0.202297304811855	0.007	0.0056	0.0976	0.0129	0.0481	0.0196	0.0144	0.028	0.0014	0.038	0.0443	0.1145	0.0048	0.0517	0.0902	0.0152	0.0205	0.0028	0.0013	0.0182	0.0173	0.15	0.0336	0.0983	0.0577	0.0017
2	rs62104180	466003	0.82	0.338707801994422	0.96	0.241969076141015	0.0496201563875232	0.165363373537302	0.007	0.0056	0.0979	0.013	0.0481	0.0197	0.0144	0.0278	0.0014	0.0377	0.0443	0.1144	0.0048	0.0517	0.0903	0.0152	0.0204	0.0028	0.0013	0.0182	0.0173	0.1502	0.0335	0.0983	0.0578	0.0017
2	rs2685219	468658	0.82	0.338707801994422	0.96	0.241969076141015	0.0440957537081084	0.169196738310377	0.0069	0.0056	0.0979	0.013	0.048	0.0197	0.0147	0.0278	0.0014	0.0376	0.0443	0.1143	0.0048	0.0517	0.0903	0.0154	0.0204	0.0028	0.0013	0.0182	0.0173	0.1502	0.0335	0.0983	0.0577	0.0017
2	rs4854311	474474	0.81	0.384295662080596	0.96	0.241969076141015	0.0542824167090515	0.150059708613022	0.0068	0.0055	0.0989	0.0132	0.048	0.0201	0.0148	0.0273	0.0013	0.0369	0.0444	0.114	0.0047	0.0518	0.0904	0.0154	0.0203	0.0028	0.0012	0.018	0.0175	0.1506	0.0332	0.0981	0.0577	0.0018
2	rs78536925	474997	0.81	0.384295662080596	0.96	0.241969076141015	0.0561059312020242	0.165657152777155	0.0068	0.0055	0.099	0.0132	0.048	0.0201	0.0148	0.0272	0.0013	0.0368	0.0445	0.1139	0.0047	0.0519	0.0904	0.0154	0.0203	0.0028	0.0012	0.018	0.0175	0.1506	0.0332	0.0981	0.0577	0.0018
2	rs1543065	475836	0.81	0.384295662080596	0.96	0.241969076141015	0.0570686637388281	0.164287752496347	0.0067	0.0055	0.0992	0.0133	0.048	0.0202	0.0149	0.0271	0.0013	0.0366	0.0445	0.1138	0.0047	0.0519	0.0905	0.0155	0.0202	0.0029	0.0012	0.0179	0.0175	0.1508	0.0331	0.0981	0.0577	0.0018
2	rs2724863	477364	0.81	0.384295662080596	0.96	0.241969076141015	0.0523803609939897	0.0881258425092781	0.0067	0.0055	0.0996	0.0134	0.048	0.0204	0.0149	0.0269	0.0012	0.0363	0.0446	0.1136	0.0047	0.052	0.0905	0.0155	0.0201	0.0029	0.0012	0.0179	0.0176	0.151	0.033	0.0981	0.0578	0.0018
2	rs2137004	477718	0.81	0.384295662080596	0.96	0.241969076141015	0.0557521287639643	0.0849046189092807	0.0067	0.0055	0.0999	0.0134	0.0479	0.0205	0.0149	0.0268	0.0012	0.0364	0.0446	0.1132	0.0047	0.0518	0.0907	0.0155	0.0201	0.0029	0.0012	0.0179	0.0177	0.1511	0.033	0.0979	0.058	0.0018
2	rs77927590	484882	0.8	0.433874260405774	0.96	0.241969076141015	0.0858393726433964	0.100340444929132	0.0062	0.0052	0.1015	0.0136	0.048	0.0206	0.0149	0.0264	0.001	0.036	0.0443	0.1128	0.0047	0.0511	0.0911	0.0151	0.0195	0.0027	0.0012	0.018	0.0175	0.1521	0.0324	0.0988	0.0584	0.0018
2	rs2667216	485235	0.8	0.433874260405774	0.96	0.241969076141015	0.0855589717657419	0.0810582822074278	0.0062	0.0052	0.1015	0.0136	0.048	0.0206	0.0149	0.0264	0.001	0.036	0.0443	0.1128	0.0047	0.0511	0.0911	0.0151	0.0195	0.0027	0.0012	0.018	0.0175	0.1521	0.0324	0.0988	0.0584	0.0018
2	rs115545931	487238	0.8	0.433874260405774	0.97	0.212655582583661	0.0872028890568597	0.0755341510079107	0.0062	0.0052	0.1016	0.0137	0.0481	0.0206	0.0149	0.0265	0.001	0.0361	0.0443	0.1121	0.0047	0.0512	0.091	0.0151	0.0196	0.0027	0.0012	0.0179	0.0175	0.1522	0.0325	0.0989	0.0585	0.0018
2	rs2724873	490646	0.8	0.433874260405774	0.97	0.212655582583661	0.112612520011513	0.0295075739799362	0.0059	0.0053	0.1012	0.0139	0.0481	0.0206	0.0149	0.0264	0.002	0.0362	0.0443	0.1108	0.005	0.0513	0.0909	0.0151	0.0198	0.0026	0.0011	0.0178	0.0175	0.152	0.0324	0.0987	0.0585	0.0029
2	rs2724895	498442	0.8	0.433874260405774	0.98	0.18597139562509	0.179103657560781	0.0459154073011903	0.0058	0.0052	0.1024	0.0139	0.0477	0.0206	0.0148	0.0262	0.0018	0.0359	0.0442	0.1105	0.0049	0.0508	0.0903	0.0153	0.0207	0.0024	0.0011	0.0178	0.0176	0.1518	0.0317	0.0995	0.0595	0.0027
2	rs56277218	499284	0.8	0.433874260405774	0.99	0.161794913519683	0.191487026041199	0.0437660884036271	0.0058	0.0052	0.1025	0.0139	0.0478	0.0206	0.0148	0.0262	0.0018	0.0359	0.0442	0.1105	0.0049	0.0507	0.0902	0.0152	0.0209	0.0024	0.0011	0.0178	0.0176	0.1517	0.0316	0.0997	0.0596	0.0027
2	rs4854316	502023	0.8	0.433874260405774	0.98	0.18597139562509	0.189818507204639	0.045213328493622	0.006	0.0053	0.1021	0.014	0.0479	0.0208	0.0147	0.0263	0.0016	0.0361	0.0445	0.1105	0.0048	0.0507	0.0889	0.0152	0.0213	0.0024	0.0014	0.018	0.0177	0.1515	0.0315	0.0997	0.0599	0.0027
2	rs72776473	502647	0.8	0.433874260405774	0.98	0.18597139562509	0.192858392656059	0.0450967811091947	0.006	0.0053	0.1021	0.014	0.0479	0.0208	0.0147	0.0263	0.0016	0.0361	0.0446	0.1104	0.0048	0.0507	0.0887	0.0152	0.0214	0.0024	0.0014	0.018	0.0176	0.1514	0.0315	0.0999	0.06	0.0027
2	rs17041279	504767	0.8	0.433874260405774	0.98	0.18597139562509	0.212765516984936	0.0372211342439854	0.006	0.0052	0.1023	0.0139	0.0477	0.021	0.0148	0.0263	0.0017	0.036	0.0448	0.1103	0.0047	0.0507	0.0882	0.0152	0.0219	0.0026	0.0014	0.018	0.0173	0.1511	0.0315	0.1002	0.0602	0.0026
2	rs12465676	510975	0.79	0.487570276707753	0.98	0.18597139562509	0.244459814397125	0.0504109108230299	0.006	0.0052	0.1025	0.0138	0.0484	0.021	0.0147	0.0262	0.0016	0.0361	0.0455	0.1101	0.0046	0.0507	0.0878	0.0143	0.0221	0.0025	0.0013	0.0179	0.0172	0.1504	0.0314	0.1012	0.0603	0.0026
2	rs13006698	516565	0.79	0.487570276707753	0.99	0.161794913519683	0.246250905481147	0.0589589199772186	0.006	0.0052	0.1028	0.0139	0.0486	0.0209	0.0148	0.0262	0.0015	0.0361	0.0459	0.1096	0.0044	0.0506	0.0876	0.014	0.0222	0.0025	0.0013	0.0179	0.0171	0.1502	0.0315	0.1015	0.0603	0.0026
2	rs79077217	518055	0.79	0.487570276707753	0.99	0.161794913519683	0.249987022088307	0.0592209333887592	0.006	0.0052	0.1028	0.0139	0.0486	0.0209	0.0148	0.0262	0.0015	0.0361	0.046	0.1096	0.0044	0.0506	0.0876	0.014	0.0222	0.0025	0.0013	0.0179	0.0171	0.1502	0.0315	0.1015	0.0604	0.0025
2	rs13406109	520542	0.79	0.487570276707753	0.99	0.161794913519683	0.258539709041249	0.0595491463619057	0.006	0.0052	0.1028	0.0139	0.0486	0.021	0.0148	0.0262	0.0015	0.036	0.0461	0.1096	0.0045	0.0505	0.0876	0.014	0.0222	0.0025	0.0013	0.0179	0.0171	0.1502	0.0315	0.1015	0.0605	0.0025
2	rs79160708	521789	0.79	0.487570276707753	0.99	0.161794913519683	0.263192579668406	0.0596148816825513	0.0059	0.0052	0.1028	0.0139	0.0485	0.021	0.0148	0.0262	0.0015	0.036	0.0462	0.1096	0.0045	0.0504	0.0876	0.014	0.0222	0.0025	0.0013	0.0179	0.0171	0.1501	0.0316	0.1015	0.0605	0.0025
2	rs116445825	524886	0.79	0.487570276707753	0.99	0.161794913519683	0.286989332236845	0.0642925244573774	0.0059	0.0052	0.1028	0.0139	0.0485	0.0211	0.0148	0.0263	0.0015	0.036	0.0464	0.1096	0.0046	0.0502	0.0875	0.0141	0.0222	0.0025	0.0013	0.0179	0.017	0.1501	0.0315	0.1014	0.0607	0.0025
2	rs56160374	549137	0.79	0.487570276707753	0.99	0.161794913519683	0.400091324680187	0.0798664920361935	0.0058	0.0052	0.1027	0.014	0.0484	0.0214	0.0148	0.0266	0.0014	0.036	0.0473	0.1096	0.0049	0.0495	0.0869	0.0142	0.0223	0.0024	0.0012	0.0177	0.0169	0.1498	0.0315	0.101	0.0616	0.0024
2	rs67076543	552227	0.79	0.487570276707753	0.99	0.161794913519683	0.486319803851831	0.0826333451104271	0.0058	0.0052	0.1026	0.0141	0.0484	0.0215	0.0148	0.0267	0.0013	0.036	0.0477	0.1097	0.0051	0.0491	0.0867	0.0143	0.0223	0.0024	0.0012	0.0177	0.0168	0.1496	0.0315	0.1008	0.062	0.0023
2	rs2954998	553143	0.79	0.487570276707753	0.98	0.18597139562509	0.513428744316779	0.083993131630829	0.0058	0.0052	0.1028	0.0141	0.0484	0.0215	0.0147	0.0268	0.0013	0.0359	0.0478	0.1096	0.0051	0.049	0.0866	0.0143	0.0223	0.0024	0.0012	0.0176	0.0168	0.1496	0.0315	0.1009	0.0621	0.0023
2	rs56046241	557624	0.79	0.487570276707753	0.98	0.18597139562509	0.573437626930996	0.0755341510079107	0.0058	0.0052	0.1031	0.014	0.0483	0.0215	0.0143	0.0268	0.0012	0.0358	0.0481	0.1092	0.0051	0.0488	0.0865	0.0143	0.0223	0.0025	0.0014	0.0175	0.0168	0.1495	0.0315	0.1015	0.0621	0.0024
2	rs2724921	559020	0.79	0.487570276707753	0.98	0.18597139562509	0.584793548188565	0.0768454116707442	0.0059	0.0052	0.1031	0.0141	0.0483	0.0216	0.0143	0.0268	0.0012	0.0358	0.0482	0.1091	0.0051	0.0488	0.0865	0.0143	0.0223	0.0025	0.0014	0.0175	0.0168	0.1495	0.0315	0.1015	0.0621	0.0024
2	rs12613435	566282	0.79	0.487570276707753	0.98	0.18597139562509	0.592558262355943	0.0723679956772017	0.0058	0.0052	0.1035	0.0141	0.0482	0.0215	0.0142	0.0268	0.0012	0.0358	0.0481	0.1091	0.0051	0.0487	0.0864	0.0143	0.0223	0.0025	0.0014	0.0175	0.0168	0.1496	0.0315	0.1016	0.0621	0.0024
2	rs116759325	571068	0.79	0.487570276707753	0.98	0.18597139562509	0.604087372683667	0.0732976358894361	0.0057	0.0052	0.1037	0.0144	0.0477	0.0214	0.014	0.0271	0.0011	0.0357	0.0484	0.1096	0.005	0.0483	0.0858	0.0142	0.0226	0.0023	0.0015	0.0172	0.0169	0.1497	0.0314	0.1022	0.0617	0.0023
2	rs115132111	574801	0.79	0.487570276707753	0.97	0.212655582583661	0.613773201309085	0.0736564921435649	0.0057	0.0052	0.1039	0.0144	0.0476	0.0214	0.014	0.027	0.0011	0.0357	0.0485	0.1098	0.005	0.0482	0.0857	0.0142	0.0226	0.0023	0.0015	0.0172	0.0169	0.1498	0.0314	0.1023	0.0617	0.0023
2	rs66608632	580870	0.78	0.545501786478432	0.97	0.212655582583661	0.642119243102875	0.0737283500334822	0.0057	0.0052	0.1039	0.0145	0.0474	0.0213	0.014	0.0272	0.0011	0.0357	0.0487	0.11	0.005	0.0481	0.0854	0.0141	0.0227	0.0023	0.0015	0.0171	0.0169	0.1498	0.0315	0.1026	0.0615	0.0023
2	rs116376235	585232	0.78	0.545501786478432	0.97	0.212655582583661	0.65858861267377	0.0872005922721465	0.0057	0.0052	0.104	0.0145	0.0475	0.0212	0.0137	0.027	0.0011	0.036	0.049	0.11	0.005	0.048	0.0854	0.014	0.0226	0.0022	0.0015	0.017	0.0166	0.1499	0.0312	0.1028	0.0618	0.0023
2	rs10779978	591113	0.78	0.545501786478432	0.97	0.212655582583661	0.720277992643804	0.0947108498544757	0.0058	0.0052	0.1041	0.0145	0.0476	0.021	0.0135	0.0268	0.0011	0.0365	0.0494	0.1101	0.0051	0.0479	0.0855	0.0139	0.0224	0.0022	0.0016	0.0168	0.0162	0.15	0.0309	0.1032	0.0621	0.0023
2	rs2724912	593301	0.78	0.545501786478432	0.97	0.212655582583661	0.759396760457333	0.0862026536973973	0.0059	0.0052	0.1041	0.0145	0.0474	0.021	0.0135	0.0269	0.001	0.0364	0.0495	0.1098	0.0052	0.0478	0.0855	0.0139	0.0224	0.0022	0.0016	0.0168	0.0162	0.1502	0.0309	0.1033	0.0621	0.0023
2	rs2685241	594202	0.78	0.545501786478432	0.97	0.212655582583661	0.789600677124457	0.0872775472308369	0.0059	0.0052	0.1041	0.0144	0.0473	0.021	0.0135	0.0269	0.001	0.0364	0.0496	0.1099	0.0052	0.0477	0.0855	0.0139	0.0224	0.0022	0.0016	0.0168	0.0162	0.1502	0.0309	0.1033	0.0622	0.0023
2	rs28627463	595039	0.78	0.545501786478432	0.97	0.212655582583661	0.798090005448896	0.0882031228215263	0.0059	0.0052	0.1041	0.0144	0.0472	0.0211	0.0135	0.0269	0.001	0.0364	0.0496	0.11	0.0052	0.0477	0.0854	0.0139	0.0224	0.0022	0.0016	0.0168	0.0162	0.1501	0.0309	0.1034	0.0621	0.0023
2	rs66663409	596888	0.78	0.545501786478432	0.97	0.212655582583661	0.857074535643115	0.0740880721507569	0.0059	0.0051	0.1039	0.0143	0.0474	0.0209	0.0139	0.0263	9e-04	0.0363	0.0502	0.11	0.0056	0.0472	0.0847	0.0147	0.0222	0.0022	0.0018	0.0164	0.0172	0.1493	0.0313	0.1035	0.062	0.0022
2	rs78855783	596930	0.78	0.545501786478432	0.97	0.212655582583661	0.85337559949272	0.0744485145023362	0.0059	0.0051	0.1039	0.0143	0.0474	0.0208	0.0139	0.0263	9e-04	0.0364	0.0502	0.11	0.0056	0.0472	0.0846	0.0147	0.0222	0.0022	0.0018	0.0163	0.0172	0.1493	0.0313	0.1036	0.062	0.0022
2	rs12999227	597382	0.78	0.545501786478432	0.97	0.212655582583661	0.850485525359583	0.0868930442417432	0.0059	0.0051	0.1036	0.0142	0.0475	0.0205	0.0142	0.026	0.001	0.0364	0.0508	0.1099	0.0056	0.047	0.0835	0.0148	0.0223	0.0021	0.0018	0.016	0.0176	0.1493	0.0312	0.1047	0.0619	0.0021
2	rs72778227	598093	0.77	0.607778593196603	0.97	0.212655582583661	0.842239770505206	0.100503156051282	0.006	0.0051	0.1034	0.014	0.0484	0.02	0.0147	0.0258	0.0011	0.0363	0.0518	0.1094	0.0056	0.047	0.0823	0.0148	0.0223	0.0021	0.0018	0.0156	0.0185	0.1485	0.0313	0.1058	0.0617	0.0021
2	rs61360200	599281	0.77	0.607778593196603	0.97	0.212655582583661	0.622830550849558	0.138315494553987	0.0061	0.0051	0.1038	0.0138	0.0495	0.0197	0.0149	0.0253	0.0012	0.0352	0.0523	0.1084	0.0044	0.0462	0.0829	0.0149	0.0226	0.0019	0.0019	0.0151	0.0192	0.15	0.0315	0.1066	0.0608	0.002
2	rs4854326	603088	0.77	0.607778593196603	0.97	0.212655582583661	0.600095482528139	0.180172472046848	0.0061	0.0051	0.1045	0.0138	0.0497	0.0197	0.0149	0.0251	0.0012	0.0347	0.0522	0.1078	0.0038	0.0459	0.0829	0.0149	0.0227	0.0019	0.0019	0.0148	0.0195	0.1502	0.0316	0.1076	0.0605	0.002
2	rs1320340	603883	0.77	0.607778593196603	0.97	0.212655582583661	0.615093167386805	0.18188991549038	0.0061	0.005	0.1048	0.0138	0.0498	0.0196	0.0149	0.0251	0.0012	0.0347	0.0522	0.1076	0.0038	0.0459	0.0829	0.0149	0.0227	0.002	0.0019	0.0147	0.0195	0.1502	0.0316	0.1078	0.0604	0.002
2	rs186019316	611740	0.77	0.607778593196603	0.96	0.241969076141015	0.634272862692659	0.152811369324304	0.0062	0.0049	0.1049	0.0137	0.0497	0.0195	0.015	0.025	0.0013	0.0344	0.0527	0.1071	0.0039	0.0457	0.0825	0.015	0.0221	0.002	0.002	0.0144	0.0195	0.1502	0.0318	0.1088	0.0605	0.002
2	rs2947411	614168	0.77	0.607778593196603	0.96	0.241969076141015	0.640489808432962	0.125504942557122	0.0062	0.0049	0.105	0.0137	0.0497	0.0194	0.015	0.025	0.0013	0.0342	0.0529	0.1069	0.0039	0.0457	0.0824	0.015	0.0219	0.0021	0.0021	0.0143	0.0195	0.1502	0.0319	0.1094	0.0606	0.0021
2	rs6709992	614998	0.77	0.607778593196603	0.96	0.241969076141015	0.632652537392445	0.121105112509789	0.0062	0.0049	0.1051	0.0137	0.0497	0.0194	0.015	0.025	0.0013	0.0342	0.0529	0.1069	0.0039	0.0457	0.0824	0.015	0.0219	0.0021	0.0021	0.0143	0.0196	0.1503	0.0319	0.1094	0.0603	0.0021
2	rs7560005	618361	0.77	0.607778593196603	0.96	0.241969076141015	0.63794317301456	0.131762517932538	0.0062	0.0049	0.1054	0.0138	0.0499	0.0194	0.015	0.0248	0.0013	0.0344	0.053	0.1072	0.0039	0.0455	0.0824	0.015	0.022	0.0021	0.002	0.0142	0.0196	0.1502	0.032	0.1092	0.06	0.002
2	rs2867125	622827	0.77	0.607778593196603	0.96	0.241969076141015	0.613356640638576	0.190971810947648	0.006	0.0048	0.105	0.014	0.0501	0.0193	0.0153	0.0245	0.0013	0.0341	0.0536	0.1075	0.0038	0.0447	0.083	0.0155	0.0222	0.0022	0.002	0.0138	0.0196	0.1498	0.0318	0.1096	0.0596	0.0021
2	rs11688330	623470	0.77	0.607778593196603	0.96	0.241969076141015	0.621922078171111	0.193033348384492	0.006	0.0048	0.1051	0.014	0.05	0.0193	0.0153	0.0244	0.0013	0.034	0.0536	0.1075	0.0038	0.0447	0.083	0.0155	0.0222	0.0022	0.002	0.0137	0.0196	0.1498	0.0318	0.1097	0.0596	0.0021
2	rs114330003	625012	0.77	0.607778593196603	0.96	0.241969076141015	0.624019469998144	0.21255813402868	0.006	0.0048	0.1051	0.014	0.05	0.0193	0.0153	0.0244	0.0013	0.034	0.0537	0.1075	0.0038	0.0447	0.083	0.0155	0.0222	0.0022	0.002	0.0137	0.0196	0.1498	0.0318	0.1097	0.0596	0.0021
2	rs11127485	632028	0.76	0.674502615793853	0.96	0.241969076141015	0.605259723151666	0.207671127344296	0.0058	0.0048	0.1045	0.0141	0.05	0.0196	0.0154	0.0245	0.0013	0.0338	0.0543	0.1077	0.0038	0.0444	0.0834	0.0156	0.0222	0.0022	0.0019	0.0136	0.0196	0.1498	0.0317	0.1096	0.0593	0.0021
2	rs76686977	633040	0.76	0.674502615793853	0.96	0.241969076141015	0.595362437866369	0.210854034223391	0.0058	0.0048	0.1046	0.0142	0.05	0.0196	0.0154	0.0245	0.0013	0.0337	0.0542	0.1077	0.0038	0.0444	0.0835	0.0156	0.0222	0.0022	0.0018	0.0136	0.0197	0.1498	0.0317	0.1096	0.0593	0.0021
2	rs6548238	634905	0.77	0.607778593196603	0.95	0.274028283204826	0.584929361557768	0.216194353903294	0.0057	0.0048	0.1046	0.0142	0.0501	0.0196	0.0154	0.0245	0.0013	0.0337	0.054	0.1077	0.0038	0.0444	0.0835	0.0157	0.0222	0.0022	0.0018	0.0137	0.0197	0.1498	0.0317	0.1096	0.0593	0.0021
2	rs13393304	637830	0.77	0.607778593196603	0.93	0.346822133743557	0.579373037733868	0.2398703721829	0.0057	0.0048	0.1046	0.0141	0.0501	0.0196	0.0154	0.0245	0.0013	0.0337	0.054	0.1077	0.0038	0.0444	0.0838	0.0157	0.0222	0.0022	0.0018	0.0137	0.0197	0.1497	0.0317	0.1096	0.0593	0.0021
2	rs7561317	644953	0.77	0.607778593196603	0.93	0.346822133743557	0.591806965713224	0.230830052828632	0.0057	0.0048	0.1046	0.0141	0.0501	0.0196	0.0154	0.0245	0.0013	0.0334	0.0541	0.1077	0.0038	0.0444	0.0838	0.0157	0.0222	0.0023	0.0018	0.0137	0.0197	0.1499	0.0317	0.1096	0.0593	0.0021
2	rs76805170	646780	0.77	0.607778593196603	0.93	0.346822133743557	0.591875247160932	0.230939624699102	0.0057	0.0048	0.1046	0.0141	0.0501	0.0196	0.0154	0.0245	0.0013	0.0334	0.0541	0.1077	0.0038	0.0444	0.0838	0.0157	0.0222	0.0023	0.0018	0.0137	0.0197	0.1499	0.0317	0.1096	0.0593	0.0021
2	rs114440066	648929	0.77	0.607778593196603	0.93	0.346822133743557	0.591943532258428	0.231158818895089	0.0057	0.0048	0.1046	0.0141	0.0501	0.0196	0.0154	0.0245	0.0013	0.0334	0.0541	0.1077	0.0038	0.0444	0.0838	0.0157	0.0222	0.0023	0.0018	0.0137	0.0197	0.1499	0.0317	0.1096	0.0593	0.0021
2	rs17042292	658157	0.76	0.674502615793853	0.93	0.346822133743557	0.458167817375485	0.118580322134213	0.0061	0.005	0.103	0.0148	0.054	0.0193	0.0152	0.0243	0.0027	0.0335	0.0566	0.1023	0.0038	0.0447	0.0876	0.0145	0.0211	0.0036	0.002	0.0126	0.0201	0.1486	0.0312	0.1098	0.0566	0.0022
2	rs62103589	660524	0.75	0.745768311887514	0.93	0.346822133743557	0.549784154456943	0.115645883994281	0.0061	0.0051	0.1027	0.0147	0.0544	0.0189	0.0151	0.0244	0.0032	0.0344	0.0575	0.1022	0.0035	0.0451	0.088	0.0141	0.0208	0.0038	0.0019	0.0124	0.0203	0.1485	0.0316	0.1091	0.0553	0.0021
2	rs12999373	663483	0.74	0.82166312078733	0.92	0.387761932740255	0.76620922089445	0.128977362941477	0.0059	0.0049	0.1022	0.0145	0.0551	0.0177	0.0148	0.0244	0.0038	0.035	0.058	0.1048	0.0034	0.0457	0.0894	0.0134	0.0205	0.0039	0.0017	0.0117	0.0198	0.1474	0.0309	0.1109	0.0532	0.0022
2	rs76847828	666466	0.74	0.82166312078733	0.91	0.431857736337621	0.774049394225451	0.135388633198017	0.0059	0.0049	0.1022	0.0144	0.0552	0.0177	0.0148	0.0244	0.0038	0.035	0.058	0.1048	0.0034	0.0457	0.0895	0.0134	0.0205	0.0039	0.0017	0.0117	0.0197	0.1474	0.0309	0.1109	0.0532	0.0022
2	rs10168696	672496	0.74	0.82166312078733	0.91	0.431857736337621	0.798558447938242	0.146575137116279	0.006	0.0049	0.1021	0.0144	0.0553	0.0176	0.0148	0.0244	0.0038	0.0351	0.0579	0.105	0.0034	0.0458	0.0896	0.0133	0.0205	0.0039	0.0017	0.0117	0.0197	0.1473	0.0308	0.1109	0.0532	0.0022
2	rs192923284	672740	0.74	0.82166312078733	0.91	0.431857736337621	0.800120780611986	0.143864704229417	0.006	0.0049	0.1021	0.0144	0.0553	0.0176	0.0148	0.0244	0.0038	0.0351	0.0579	0.105	0.0034	0.0458	0.0896	0.0133	0.0205	0.0039	0.0017	0.0117	0.0197	0.1473	0.0308	0.1109	0.0532	0.0022
2	rs58078949	672976	0.74	0.82166312078733	0.91	0.431857736337621	0.794970092965475	0.139234831209988	0.006	0.0049	0.1021	0.0144	0.0553	0.0176	0.0148	0.0244	0.0038	0.0351	0.0579	0.1051	0.0034	0.0457	0.0896	0.0133	0.0205	0.0039	0.0017	0.0117	0.0197	0.1473	0.0308	0.1109	0.0532	0.0022
2	rs3210390	677295	0.74	0.82166312078733	0.91	0.431857736337621	0.829340150438126	0.143957862252959	0.0059	0.0048	0.1026	0.0145	0.0553	0.0173	0.0148	0.0244	0.0038	0.0351	0.0578	0.1053	0.0033	0.0458	0.0901	0.0124	0.0204	0.0041	0.0018	0.0116	0.0195	0.1475	0.0308	0.1112	0.0529	0.0022
2	rs61080649	684057	0.73	0.902267913485346	0.91	0.431857736337621	0.767360004333641	0.179668409768573	0.006	0.0048	0.1039	0.0142	0.0558	0.0166	0.0146	0.0242	0.0038	0.0353	0.0578	0.1056	0.0032	0.0461	0.0912	0.0123	0.02	0.0041	0.0019	0.0112	0.0188	0.1472	0.0304	0.1118	0.052	0.0023
2	rs75275918	688856	0.73	0.902267913485346	0.91	0.431857736337621	0.761766622190113	0.188507908465987	0.006	0.0048	0.1042	0.0142	0.056	0.0163	0.0145	0.0243	0.0038	0.0355	0.0578	0.1057	0.0032	0.0461	0.0914	0.0123	0.02	0.0041	0.0019	0.0112	0.0188	0.1471	0.0302	0.1119	0.0517	0.0023
2	rs9678953	694759	0.73	0.902267913485346	0.91	0.431857736337621	0.784866939082237	0.185647165013415	0.006	0.0047	0.1046	0.0141	0.0561	0.0159	0.0145	0.0243	0.0038	0.0359	0.0579	0.1059	0.0032	0.0459	0.0915	0.0123	0.0198	0.0041	0.002	0.011	0.0189	0.1471	0.03	0.112	0.0514	0.0024
2	rs77160615	697600	0.73	0.902267913485346	0.91	0.431857736337621	0.776901969682979	0.192517260682641	0.006	0.0047	0.1044	0.0141	0.0561	0.0159	0.0145	0.0243	0.0038	0.0359	0.0579	0.1059	0.0032	0.0459	0.0916	0.0123	0.0198	0.0041	0.002	0.011	0.0189	0.1471	0.0299	0.1122	0.0514	0.0024
2	rs6707477	705636	0.73	0.902267913485346	0.91	0.431857736337621	0.787659127883099	0.174156024337208	0.006	0.0047	0.1046	0.014	0.0561	0.0157	0.0144	0.0242	0.0038	0.036	0.0578	0.1064	0.0032	0.0458	0.0917	0.0123	0.0197	0.0041	0.002	0.011	0.019	0.1471	0.0299	0.1121	0.0514	0.0024
2	rs114064458	708876	0.73	0.902267913485346	0.91	0.431857736337621	0.653292126075268	0.147420018860271	0.0061	0.0048	0.1042	0.014	0.0561	0.0162	0.0144	0.0242	0.0038	0.036	0.0578	0.1073	0.0032	0.0469	0.0915	0.0132	0.0196	0.0041	0.002	0.0109	0.0189	0.1471	0.0297	0.1122	0.0484	0.0024
2	rs4854272	709119	0.73	0.902267913485346	0.91	0.431857736337621	0.679022020037211	0.144051042137703	0.0061	0.0048	0.1047	0.014	0.0561	0.0162	0.0145	0.0242	0.0038	0.036	0.0578	0.1072	0.0032	0.0469	0.0914	0.0132	0.0196	0.0041	0.002	0.0108	0.0189	0.1469	0.0297	0.1121	0.0484	0.0024
2	rs72760962	710284	0.73	0.902267913485346	0.91	0.431857736337621	0.667290716502194	0.159236617507355	0.0059	0.0048	0.1046	0.014	0.056	0.0162	0.0144	0.0243	0.0038	0.036	0.0579	0.1075	0.0033	0.047	0.0911	0.0132	0.0195	0.0041	0.0021	0.0108	0.0188	0.1473	0.0295	0.112	0.0485	0.0025
2	rs75127636	714243	0.73	0.902267913485346	0.91	0.431857736337621	0.637589839146858	0.168604988694513	0.0059	0.0048	0.1043	0.0141	0.0561	0.0162	0.0145	0.0244	0.0038	0.0361	0.0581	0.1075	0.0033	0.0472	0.0907	0.0132	0.0193	0.004	0.0021	0.0107	0.0187	0.1477	0.0294	0.1118	0.0488	0.0025
2	rs79040397	715112	0.73	0.902267913485346	0.91	0.431857736337621	0.635330615154892	0.169394149205701	0.0059	0.0048	0.1043	0.0141	0.0561	0.0161	0.0145	0.0244	0.0038	0.0361	0.0581	0.1075	0.0034	0.0472	0.0907	0.0132	0.0193	0.004	0.0021	0.0107	0.0187	0.1477	0.0294	0.1117	0.0488	0.0025
2	rs13020943	716134	0.73	0.902267913485346	0.91	0.431857736337621	0.575120926049328	0.169098063038906	0.006	0.0049	0.1037	0.0142	0.0561	0.0162	0.0145	0.0246	0.0038	0.036	0.0579	0.1078	0.0034	0.0471	0.091	0.0134	0.0194	0.0041	0.0022	0.0106	0.0186	0.1474	0.0288	0.1117	0.0492	0.0026
2	rs4854274	727259	0.72	0.987657439684474	0.91	0.431857736337621	0.446814103810604	0.188815300640284	0.0054	0.0048	0.1057	0.0144	0.057	0.0156	0.0145	0.0252	0.0034	0.0352	0.0564	0.1081	0.0035	0.0481	0.0924	0.0135	0.0181	0.0033	0.0024	0.0102	0.0184	0.1487	0.0282	0.112	0.0483	0.0027
2	rs13428401	733534	0.72	0.987657439684474	0.91	0.431857736337621	0.524404866004998	0.29385954252709	0.0055	0.0046	0.1062	0.0143	0.0575	0.0152	0.0148	0.0255	0.0034	0.0357	0.0574	0.1073	0.0035	0.0487	0.0927	0.0142	0.0178	0.0034	0.0024	0.0096	0.0182	0.1478	0.0274	0.1118	0.0476	0.0027
2	rs55732608	737420	0.72	0.987657439684474	0.91	0.431857736337621	0.530485581402004	0.263063003381915	0.0055	0.0046	0.1062	0.0142	0.0575	0.0152	0.0148	0.0255	0.0034	0.0357	0.0574	0.1073	0.0035	0.0488	0.0928	0.0142	0.0178	0.0034	0.0024	0.0096	0.0183	0.1477	0.0274	0.1118	0.0476	0.0027
2	rs4854367	746192	0.72	0.987657439684474	0.91	0.431857736337621	0.546556078561855	0.264663487611455	0.0054	0.0046	0.1062	0.0141	0.0581	0.0151	0.0148	0.0254	0.0034	0.0358	0.0575	0.1073	0.0035	0.0492	0.0933	0.0142	0.0177	0.0036	0.0023	0.0097	0.0183	0.1468	0.0273	0.1118	0.0474	0.0027
2	rs77658953	747343	0.72	0.987657439684474	0.9	0.479198205640863	0.559921190766633	0.291734891674382	0.0054	0.0046	0.1058	0.014	0.0582	0.015	0.0148	0.0254	0.0034	0.0358	0.0578	0.1072	0.0035	0.0492	0.0932	0.0142	0.0178	0.0036	0.0023	0.0097	0.0182	0.1468	0.0272	0.1121	0.0473	0.0027
2	rs114644633	755562	0.72	0.987657439684474	0.9	0.479198205640863	0.617737005937313	0.337300945220623	0.0052	0.0045	0.1052	0.0139	0.0585	0.0149	0.0148	0.0255	0.0034	0.0359	0.0585	0.1066	0.0035	0.0494	0.093	0.0142	0.0178	0.0036	0.0023	0.0096	0.018	0.1466	0.0271	0.1131	0.0474	0.0027
2	rs73143742	760814	0.72	0.987657439684474	0.89	0.529866637543626	0.617806650925729	0.33631659980073	0.0052	0.0045	0.1052	0.0139	0.0585	0.0149	0.0148	0.0255	0.0034	0.0359	0.0585	0.1066	0.0035	0.0494	0.093	0.0142	0.0178	0.0036	0.0023	0.0096	0.018	0.1466	0.0271	0.1131	0.0474	0.0027
2	rs60367761	766414	0.72	0.987657439684474	0.89	0.529866637543626	0.609821126133114	0.33631659980073	0.0053	0.0046	0.1052	0.0138	0.0586	0.0149	0.0148	0.0255	0.0034	0.036	0.0585	0.1065	0.0035	0.0494	0.093	0.0142	0.0178	0.0036	0.0024	0.0096	0.018	0.1466	0.0271	0.1133	0.0471	0.0027
2	rs80026772	773005	0.72	0.987657439684474	0.88	0.583941145430028	0.540846693260321	0.354535666146967	0.0054	0.0046	0.1048	0.0139	0.0587	0.0149	0.0148	0.0255	0.0033	0.0361	0.0586	0.1062	0.0035	0.0492	0.0938	0.0143	0.0179	0.0037	0.0023	0.0099	0.0178	0.1463	0.0269	0.1134	0.0469	0.0027
2	rs4369894	775839	0.72	0.987657439684474	0.88	0.583941145430028	0.522342440766314	0.341864372379383	0.0054	0.0046	0.1045	0.0139	0.0587	0.0148	0.0148	0.0255	0.0033	0.0361	0.0587	0.1061	0.0035	0.0491	0.094	0.0144	0.0179	0.0037	0.0022	0.01	0.0178	0.1462	0.0268	0.1134	0.047	0.0027
2	rs55740571	776477	0.72	0.987657439684474	0.88	0.583941145430028	0.493187310438423	0.386394937848779	0.0054	0.0046	0.1046	0.0139	0.0589	0.0148	0.0147	0.0255	0.0031	0.0363	0.0588	0.1058	0.0035	0.0493	0.0945	0.0143	0.018	0.0038	0.0021	0.01	0.0175	0.1459	0.0267	0.1136	0.047	0.0026
2	rs116148156	776931	0.72	0.987657439684474	0.88	0.583941145430028	0.475182561205538	0.424113247561946	0.0054	0.0045	0.1046	0.014	0.0593	0.0146	0.0146	0.0257	0.0029	0.0366	0.059	0.1054	0.0034	0.0495	0.0947	0.0141	0.018	0.0038	0.002	0.0102	0.017	0.1458	0.0265	0.1139	0.0472	0.0025
2	rs11681952	779845	0.72	0.987657439684474	0.88	0.583941145430028	0.580522931648806	0.763570843611694	0.0052	0.004	0.1043	0.0142	0.0617	0.014	0.0142	0.0264	0.0018	0.0382	0.0597	0.1031	0.003	0.0502	0.0954	0.0133	0.0184	0.0037	0.0015	0.0107	0.0148	0.1482	0.0262	0.1145	0.0467	0.002
2	rs12470089	780358	0.72	0.987657439684474	0.88	0.583941145430028	0.605052761621817	0.781940342232658	0.0052	0.004	0.1044	0.0142	0.0618	0.014	0.0142	0.0265	0.0017	0.0383	0.0597	0.1027	0.003	0.0503	0.0956	0.0132	0.0184	0.0037	0.0015	0.0107	0.0147	0.1483	0.0262	0.1145	0.0467	0.0019
2	rs72762904	786476	0.72	0.987657439684474	0.88	0.583941145430028	0.689453676488577	0.863936899875546	0.0052	0.004	0.1043	0.014	0.0623	0.0135	0.0137	0.0269	0.0015	0.0386	0.0603	0.1025	0.0029	0.0499	0.0953	0.0127	0.0182	0.0036	0.0014	0.0112	0.0145	0.1489	0.026	0.1152	0.0473	0.0018
2	rs113467216	786583	0.72	0.987657439684474	0.88	0.583941145430028	0.694145448033893	0.864247759648201	0.0052	0.004	0.1043	0.014	0.0623	0.0135	0.0137	0.0269	0.0015	0.0386	0.0603	0.1025	0.0029	0.0499	0.0953	0.0127	0.0182	0.0036	0.0014	0.0112	0.0145	0.1489	0.026	0.1152	0.0473	0.0018
2	rs75409945	787581	0.72	0.987657439684474	0.88	0.583941145430028	0.715954806439759	0.893570105359715	0.0052	0.004	0.1043	0.014	0.0623	0.0135	0.0137	0.0269	0.0015	0.0386	0.0604	0.1024	0.0029	0.0499	0.0953	0.0128	0.0182	0.0036	0.0014	0.0113	0.0144	0.149	0.0261	0.1152	0.0473	0.0015
2	rs34416867	794993	0.72	0.987657439684474	0.88	0.583941145430028	0.867402936964356	0.991149369360988	0.0053	0.0039	0.1046	0.0142	0.0627	0.0134	0.0135	0.027	0.0013	0.0386	0.0612	0.1017	0.0028	0.0502	0.0952	0.0122	0.018	0.0037	0.0013	0.0115	0.0141	0.1496	0.026	0.1151	0.0474	0.0015
2	rs115868610	795087	0.72	0.987657439684474	0.88	0.583941145430028	0.866432422015675	0.992107932113456	0.0053	0.0039	0.1046	0.0142	0.0627	0.0134	0.0135	0.027	0.0013	0.0386	0.0612	0.1017	0.0028	0.0502	0.0952	0.0122	0.018	0.0037	0.0013	0.0115	0.014	0.1497	0.026	0.115	0.0474	0.0015
2	rs34410362	799347	0.72	0.987657439684474	0.88	0.583941145430028	0.9841591916519	1.06482241211474	0.0052	0.0039	0.1052	0.0147	0.063	0.0137	0.0144	0.027	0.0011	0.0385	0.0618	0.1008	0.0026	0.0503	0.0954	0.0123	0.0177	0.0037	0.0012	0.0115	0.0137	0.15	0.0259	0.1136	0.0468	0.0015
2	rs79215726	806385	0.72	0.987657439684474	0.88	0.583941145430028	1.0166919048359	1.09209332441566	0.0052	0.0039	0.1053	0.0148	0.0631	0.0137	0.0145	0.027	0.0011	0.0385	0.0619	0.1007	0.0026	0.0503	0.0955	0.0122	0.0177	0.0037	0.0012	0.0115	0.0135	0.1504	0.0258	0.1134	0.0468	0.0015
2	rs6714049	807274	0.72	0.987657439684474	0.87	0.641494868499257	1.03925828840549	1.10479811688231	0.0052	0.0039	0.1053	0.0148	0.0631	0.0137	0.0145	0.027	0.0011	0.0385	0.062	0.1006	0.0026	0.0503	0.0955	0.0122	0.0176	0.0037	0.0012	0.0115	0.0135	0.1505	0.0258	0.1134	0.0467	0.0014
2	rs12473846	808548	0.72	0.987657439684474	0.87	0.641494868499257	1.0880950221003	1.1207987488653	0.0052	0.0039	0.1053	0.0148	0.0631	0.0138	0.0148	0.027	0.0011	0.0384	0.0622	0.1008	0.0026	0.0503	0.0956	0.0122	0.0176	0.0037	0.0012	0.0115	0.0134	0.15	0.0258	0.1134	0.0466	0.0014
2	rs6731129	810492	0.72	0.987657439684474	0.87	0.641494868499257	1.18337178816797	1.11752988765858	0.0055	0.0039	0.1052	0.0147	0.0631	0.0138	0.0151	0.0271	0.0011	0.0383	0.0626	0.1006	0.0026	0.0503	0.0958	0.0121	0.0179	0.0037	0.0013	0.0114	0.0135	0.1499	0.0258	0.1128	0.0465	0.0014
2	rs11127517	813570	0.72	0.987657439684474	0.87	0.641494868499257	1.45538854954435	1.17877647957537	0.0053	0.0036	0.1066	0.0143	0.0632	0.0133	0.0152	0.027	0.0011	0.0389	0.0632	0.1018	0.0025	0.0503	0.0957	0.0117	0.0182	0.0039	0.0013	0.0114	0.0135	0.1494	0.0256	0.1121	0.0456	0.0012
2	rs12467306	820721	0.72	0.987657439684474	0.87	0.641494868499257	1.63133745593863	1.21882220098251	0.0053	0.0037	0.1073	0.0141	0.0632	0.0131	0.0152	0.0271	0.0011	0.0392	0.0634	0.1022	0.0025	0.0502	0.0957	0.0115	0.0183	0.004	0.0013	0.0114	0.0134	0.1494	0.0255	0.1117	0.0451	0.0012
2	rs72762919	820799	0.72	0.987657439684474	0.86	0.702596200902853	1.66895134303733	1.25292774169724	0.0053	0.0036	0.1074	0.0141	0.0632	0.013	0.0151	0.0272	0.0011	0.0393	0.0636	0.1022	0.0025	0.0503	0.0956	0.0115	0.0182	0.004	0.0013	0.0114	0.0134	0.1494	0.0255	0.1116	0.0452	0.0011
2	rs12616697	821550	0.72	0.987657439684474	0.86	0.702596200902853	1.64169757692825	1.24959316190065	0.0053	0.0036	0.1074	0.0141	0.0632	0.013	0.0151	0.0272	0.0011	0.0393	0.0636	0.1022	0.0025	0.0502	0.0956	0.0117	0.018	0.004	0.0013	0.0114	0.0134	0.1493	0.0255	0.1117	0.0451	0.0011
2	rs114648862	826886	0.72	0.987657439684474	0.86	0.702596200902853	1.61821381773126	1.25442880570885	0.0052	0.0036	0.1075	0.014	0.0632	0.013	0.0152	0.0272	0.0011	0.0396	0.0636	0.1024	0.0025	0.0501	0.0953	0.0117	0.0179	0.004	0.0013	0.0114	0.0134	0.1493	0.0256	0.1118	0.045	0.0012
2	rs55993378	830736	0.71	1.0779007643746	0.86	0.702596200902853	1.61718206732646	1.27631269547665	0.0052	0.0036	0.1076	0.0139	0.0632	0.0129	0.0151	0.0272	0.0011	0.0398	0.0637	0.1025	0.0026	0.0501	0.095	0.0118	0.0177	0.0039	0.0013	0.0114	0.0134	0.1492	0.0255	0.1121	0.0449	0.0012
2	rs12714424	832145	0.71	1.0779007643746	0.86	0.702596200902853	1.5780482419796	1.27530895539841	0.0052	0.0036	0.1076	0.0138	0.0632	0.013	0.0152	0.0273	0.0011	0.0399	0.0637	0.1026	0.0026	0.05	0.095	0.0117	0.0177	0.0039	0.0011	0.0114	0.0134	0.1491	0.0256	0.1122	0.0449	0.0013
2	rs74692939	836787	0.71	1.0779007643746	0.86	0.702596200902853	1.56171698050879	1.28284031110966	0.0052	0.0036	0.1076	0.0138	0.0633	0.013	0.0152	0.0273	0.0011	0.0399	0.0637	0.1027	0.0026	0.05	0.095	0.0117	0.0177	0.0039	0.0011	0.0114	0.0134	0.1491	0.0256	0.1122	0.0448	0.0013
2	rs6744300	838631	0.71	1.0779007643746	0.86	0.702596200902853	1.57058951193077	1.28049640634879	0.0051	0.0036	0.1076	0.0139	0.0633	0.0131	0.0152	0.0273	0.0011	0.04	0.0637	0.1028	0.0025	0.0499	0.095	0.0118	0.0177	0.0039	0.001	0.0114	0.0134	0.149	0.0256	0.1122	0.0447	0.0013
2	rs12468213	838751	0.71	1.0779007643746	0.86	0.702596200902853	1.58091249741591	1.29641585762441	0.0051	0.0036	0.1075	0.0139	0.0633	0.0131	0.0153	0.0273	0.0011	0.04	0.0637	0.1028	0.0025	0.0499	0.095	0.0118	0.0177	0.0039	0.001	0.0114	0.0134	0.149	0.0256	0.1122	0.0447	0.0013
2	rs111881953	847189	0.71	1.0779007643746	0.81	1.06340942734078	1.52226841691273	1.23993163936933	0.0051	0.0036	0.1074	0.014	0.0633	0.0132	0.0154	0.0274	0.0012	0.04	0.0636	0.1028	0.0025	0.0497	0.095	0.0119	0.0176	0.0039	9e-04	0.0115	0.0133	0.1488	0.0256	0.1125	0.0446	0.0014
2	rs4484060	850015	0.71	1.0779007643746	0.81	1.06340942734078	1.51460407363415	1.24209601669884	0.0051	0.0036	0.1073	0.014	0.0633	0.0132	0.0154	0.0274	0.0012	0.04	0.0636	0.1028	0.0025	0.0497	0.095	0.0119	0.0176	0.0039	9e-04	0.0115	0.0133	0.1487	0.0256	0.1126	0.0446	0.0014
2	rs55739234	854909	0.71	1.0779007643746	0.81	1.06340942734078	1.44903890964278	1.295744887157	0.005	0.0036	0.107	0.0142	0.0627	0.0134	0.0154	0.0271	0.0012	0.0403	0.0633	0.1026	0.0024	0.0495	0.0952	0.0119	0.0175	0.0039	9e-04	0.0114	0.0131	0.1485	0.0256	0.1145	0.0445	0.0014
2	rs61151411	854963	0.71	1.0779007643746	0.81	1.06340942734078	1.39089135109165	1.25860006196894	0.005	0.0036	0.107	0.0142	0.0626	0.0134	0.0154	0.0271	0.0012	0.0403	0.0632	0.1024	0.0024	0.0495	0.0952	0.0125	0.0176	0.0039	9e-04	0.0114	0.0131	0.1485	0.0257	0.1143	0.0445	0.0014
2	rs7582612	857941	0.71	1.0779007643746	0.81	1.06340942734078	1.21557726705785	1.20025917067854	0.005	0.0037	0.1064	0.0142	0.0622	0.0137	0.0155	0.0271	0.0012	0.0406	0.0631	0.102	0.0023	0.0495	0.0953	0.0125	0.0172	0.0039	8e-04	0.0119	0.0131	0.1481	0.026	0.1152	0.0444	0.0015
2	rs35506104	858262	0.71	1.0779007643746	0.81	1.06340942734078	1.218825553736	1.1992661466288	0.0049	0.0037	0.1062	0.0142	0.0619	0.0137	0.0155	0.0271	0.0012	0.0406	0.0631	0.102	0.0023	0.0495	0.0954	0.0123	0.0172	0.004	8e-04	0.0119	0.0131	0.1482	0.026	0.1153	0.0444	0.0015
2	rs4444567	860463	0.71	1.0779007643746	0.81	1.06340942734078	1.17356552433316	1.1613113849247	0.005	0.0037	0.1058	0.0142	0.0618	0.0137	0.0156	0.0272	0.0012	0.0406	0.0631	0.1021	0.0023	0.0494	0.0957	0.012	0.0172	0.004	8e-04	0.0119	0.013	0.1484	0.026	0.1153	0.0446	0.0015
2	rs4992455	861802	0.71	1.0779007643746	0.81	1.06340942734078	1.14769303882765	1.15604813360679	0.0049	0.0037	0.1054	0.0141	0.0617	0.0138	0.0156	0.0272	0.0012	0.0407	0.0631	0.1022	0.0022	0.0493	0.0959	0.0118	0.0172	0.004	8e-04	0.012	0.0129	0.1486	0.026	0.1154	0.0448	0.0015
2	rs114590510	868136	0.71	1.0779007643746	0.81	1.06340942734078	1.15423081873177	1.18851775623188	0.0049	0.0037	0.1049	0.0142	0.0621	0.014	0.0157	0.0272	0.0012	0.0414	0.063	0.1017	0.0022	0.0495	0.0963	0.0119	0.0172	0.0041	8e-04	0.0119	0.0129	0.148	0.0259	0.1151	0.0446	0.0015
2	rs11893416	878240	0.71	1.0779007643746	0.8	1.14699780192835	1.23175898252711	1.29859692095531	0.0049	0.0038	0.1039	0.0143	0.0626	0.0143	0.0159	0.0272	0.0012	0.0426	0.0627	0.1012	0.0022	0.0498	0.0968	0.012	0.0173	0.0043	7e-04	0.0117	0.0129	0.1472	0.0257	0.1148	0.0442	0.0016
2	rs6709435	879198	0.71	1.0779007643746	0.8	1.14699780192835	1.20677744358073	1.3293653620753	0.0049	0.0038	0.1039	0.0143	0.0627	0.0143	0.016	0.0272	0.0012	0.0428	0.0627	0.1012	0.0022	0.0498	0.0969	0.0121	0.0173	0.0041	7e-04	0.0117	0.0128	0.1471	0.0257	0.1148	0.0442	0.0016
2	rs77822585	883107	0.7	1.17306168852618	0.8	1.14699780192835	1.20955365474861	1.31758159612677	0.0049	0.0038	0.1036	0.0144	0.0628	0.0144	0.016	0.0272	0.0012	0.043	0.0627	0.1011	0.0022	0.0497	0.0969	0.0121	0.0173	0.0042	6e-04	0.0117	0.0128	0.1468	0.0257	0.1148	0.0441	0.0016
2	rs7421139	884441	0.7	1.17306168852618	0.8	1.14699780192835	1.25346286673751	1.34319162641139	0.0049	0.0038	0.1035	0.0144	0.0629	0.0144	0.016	0.0272	0.0013	0.0431	0.0627	0.1011	0.0022	0.0497	0.097	0.0121	0.0173	0.0042	6e-04	0.0117	0.0129	0.1468	0.0257	0.1148	0.0441	0.0016
2	rs28444863	886669	0.7	1.17306168852618	0.8	1.14699780192835	1.2260766609139	1.32717560906787	0.0049	0.0039	0.1035	0.0144	0.0629	0.0144	0.0161	0.0272	0.0013	0.0428	0.0626	0.1015	0.0022	0.0497	0.0973	0.0121	0.0173	0.0042	6e-04	0.0117	0.0128	0.1466	0.0256	0.1149	0.0441	0.0016
2	rs56134542	888221	0.7	1.17306168852618	0.8	1.14699780192835	1.22217015019734	1.33273540054713	0.0049	0.0039	0.1035	0.0144	0.0629	0.0144	0.0161	0.0272	0.0013	0.0426	0.0625	0.1016	0.0022	0.0497	0.0976	0.0121	0.0173	0.0042	7e-04	0.0117	0.0127	0.1466	0.0255	0.1149	0.0441	0.0016
2	rs6548277	889830	0.7	1.17306168852618	0.8	1.14699780192835	1.17997722991535	1.2900440371349	0.0049	0.0039	0.1034	0.0145	0.0629	0.0144	0.0161	0.0272	0.0013	0.0424	0.0625	0.1016	0.0022	0.0497	0.0977	0.0121	0.0172	0.0042	7e-04	0.0117	0.0127	0.1467	0.0256	0.1147	0.0441	0.0015
2	rs4510257	899769	0.7	1.17306168852618	0.8	1.14699780192835	1.10546652273174	1.20009365655511	0.0049	0.0039	0.1032	0.0146	0.0628	0.0145	0.0163	0.0271	0.0013	0.0428	0.0623	0.1016	0.0023	0.0492	0.0977	0.0122	0.0174	0.0042	6e-04	0.0118	0.0127	0.1461	0.0256	0.115	0.0441	0.0016
2	rs11676549	901363	0.7	1.17306168852618	0.8	1.14699780192835	1.09316149704325	1.18108667379985	0.0049	0.0039	0.1031	0.0148	0.0627	0.0146	0.0163	0.027	0.0013	0.0429	0.0622	0.1016	0.0023	0.0489	0.0976	0.0123	0.0175	0.0042	7e-04	0.0119	0.0127	0.1459	0.0256	0.1151	0.0441	0.0016
2	rs6754864	906432	0.69	1.27319915016337	0.8	1.14699780192835	1.09886135348805	1.23793433741189	0.0048	0.0039	0.1026	0.0151	0.0631	0.015	0.0167	0.0268	0.0013	0.0437	0.0617	0.1013	0.0025	0.0479	0.0973	0.0127	0.0177	0.0042	6e-04	0.0122	0.0126	0.1455	0.0259	0.1146	0.0444	0.0017
2	rs4854431	914564	0.68	1.37836760343813	0.8	1.14699780192835	1.09948549181793	1.27463987086102	0.0048	0.0038	0.1019	0.0156	0.0635	0.0154	0.0171	0.0263	0.0014	0.0452	0.0611	0.1011	0.0031	0.0471	0.0967	0.0136	0.0181	0.0042	7e-04	0.013	0.0125	0.1445	0.0255	0.1131	0.0448	0.0018
2	rs4428039	922072	0.68	1.37836760343813	0.8	1.14699780192835	1.15759618907241	1.29021164780842	0.0048	0.0038	0.1019	0.0157	0.0637	0.0155	0.0172	0.0262	0.0014	0.0453	0.0611	0.1005	0.0033	0.0469	0.0964	0.0138	0.0182	0.0042	7e-04	0.0131	0.0124	0.1441	0.0255	0.113	0.0451	0.002
2	rs13023935	925683	0.68	1.37836760343813	0.8	1.14699780192835	1.11002789499638	1.3016178864775	0.0048	0.0038	0.1019	0.0158	0.0637	0.0156	0.0172	0.0261	0.0014	0.0453	0.061	0.1005	0.0033	0.0469	0.0964	0.0138	0.0183	0.0042	7e-04	0.0132	0.0124	0.144	0.0255	0.113	0.0451	0.002
2	rs75898811	926444	0.68	1.37836760343813	0.8	1.14699780192835	1.09440733070946	1.28367759819512	0.0048	0.0038	0.1019	0.0158	0.0637	0.0156	0.0172	0.0261	0.0014	0.0453	0.0609	0.1005	0.0033	0.0469	0.0964	0.0138	0.0183	0.0042	7e-04	0.0132	0.0124	0.144	0.0255	0.113	0.0451	0.002
2	rs115576374	926539	0.68	1.37836760343813	0.8	1.14699780192835	1.09280564853572	1.2721313425609	0.0048	0.0038	0.1019	0.0158	0.0637	0.0156	0.0172	0.0261	0.0014	0.0453	0.0609	0.1005	0.0033	0.0469	0.0964	0.0138	0.0183	0.0042	7e-04	0.0132	0.0124	0.144	0.0255	0.113	0.0451	0.002
2	rs13415548	929491	0.68	1.37836760343813	0.8	1.14699780192835	1.03925828840549	1.25776561876154	0.0047	0.0041	0.101	0.0159	0.0645	0.0159	0.0176	0.0262	0.0018	0.0451	0.0602	0.1005	0.0033	0.0469	0.0958	0.014	0.0184	0.0043	8e-04	0.0137	0.0123	0.1431	0.0258	0.1129	0.0451	0.0022
2	rs62105673	929925	0.68	1.37836760343813	0.8	1.14699780192835	1.06299210466795	1.30128216456203	0.0047	0.0041	0.099	0.0164	0.065	0.0161	0.0178	0.0262	0.0018	0.0451	0.0603	0.1001	0.0032	0.0469	0.0954	0.014	0.0184	0.0042	7e-04	0.0139	0.0123	0.1427	0.0259	0.1147	0.0449	0.0021
2	rs6548282	938523	0.67	1.4886173743957	0.8	1.14699780192835	1.11065454815172	1.25476241783012	0.0042	0.0042	0.0984	0.0166	0.0653	0.0172	0.0186	0.0261	0.0017	0.046	0.0591	0.1	0.0027	0.046	0.0962	0.0148	0.0188	0.0041	6e-04	0.0142	0.0127	0.1406	0.0272	0.1151	0.0438	0.0019
2	rs6709265	944751	0.67	1.4886173743957	0.81	1.06340942734078	1.1205203789034	1.26077006262579	0.0042	0.0042	0.0982	0.0165	0.0654	0.0174	0.0188	0.0261	0.0017	0.046	0.0592	0.1001	0.0026	0.046	0.0962	0.0148	0.0187	0.004	6e-04	0.0142	0.0127	0.1405	0.0274	0.1151	0.0437	0.0019
2	rs75411887	944926	0.67	1.4886173743957	0.81	1.06340942734078	1.08170870971179	1.26745103759135	0.0042	0.0042	0.0981	0.0165	0.0653	0.0179	0.0188	0.0261	0.0017	0.046	0.0591	0.1001	0.0026	0.046	0.0962	0.0148	0.0187	0.004	6e-04	0.0141	0.0127	0.1405	0.0274	0.115	0.0436	0.0019
2	rs13411564	958192	0.67	1.4886173743957	0.81	1.06340942734078	1.068628590527	1.30145002367507	0.0041	0.0042	0.0972	0.0162	0.0655	0.0184	0.0189	0.0261	0.0017	0.0461	0.0594	0.1001	0.0026	0.0456	0.0963	0.015	0.0184	0.0039	6e-04	0.0143	0.0128	0.1405	0.0277	0.1149	0.0437	0.0019
2	rs7605413	972083	0.66	1.60399499294412	0.81	1.06340942734078	1.01513706490155	1.228621048718	0.004	0.004	0.0977	0.016	0.0656	0.0184	0.0189	0.0261	0.0017	0.0458	0.0589	0.0992	0.0025	0.0454	0.0984	0.0151	0.0183	0.0041	6e-04	0.0145	0.0126	0.1402	0.0279	0.1149	0.0435	0.0019
2	rs61246823	972361	0.66	1.60399499294412	0.81	1.06340942734078	1.02015056752103	1.23643673000898	0.004	0.004	0.0977	0.016	0.0656	0.0184	0.0189	0.0262	0.0017	0.0458	0.0589	0.0992	0.0026	0.0453	0.0984	0.0151	0.0183	0.004	6e-04	0.0145	0.0126	0.1401	0.0277	0.1149	0.0435	0.0019
2	rs28393260	972978	0.66	1.60399499294412	0.81	1.06340942734078	1.00522624481424	1.21185517447817	0.004	0.004	0.0977	0.016	0.0656	0.0184	0.0189	0.0262	0.0017	0.0458	0.0589	0.0992	0.0026	0.0453	0.0984	0.0151	0.0183	0.004	6e-04	0.0145	0.0126	0.1401	0.0277	0.1149	0.0435	0.0019
2	rs4971354	986364	0.66	1.60399499294412	0.81	1.06340942734078	1.06448812840599	1.29088212775964	0.004	0.0041	0.0973	0.0157	0.0654	0.0184	0.0189	0.026	0.0017	0.0473	0.0588	0.0984	0.0025	0.045	0.0988	0.0152	0.0183	0.004	7e-04	0.0146	0.0126	0.1386	0.0277	0.1163	0.0439	0.0018
2	rs4464315	992661	0.66	1.60399499294412	0.81	1.06340942734078	1.12879833422235	1.34336038760828	0.0041	0.0041	0.0976	0.0157	0.0654	0.0184	0.0189	0.026	0.0017	0.0474	0.0589	0.0982	0.0025	0.045	0.0988	0.0152	0.0183	0.0041	7e-04	0.0147	0.0126	0.1383	0.0277	0.1162	0.0439	0.0018
2	rs74523648	993680	0.66	1.60399499294412	0.81	1.06340942734078	1.13700999951275	1.34774942570107	0.0041	0.0041	0.0975	0.0157	0.0655	0.0183	0.0189	0.026	0.0017	0.0474	0.0589	0.0983	0.0025	0.045	0.0989	0.0152	0.0183	0.0041	7e-04	0.0147	0.0126	0.1383	0.0277	0.1161	0.0439	0.0018
2	rs11696059	995483	0.66	1.60399499294412	0.81	1.06340942734078	1.10832768769858	1.34842487516866	0.0041	0.0041	0.0975	0.0157	0.0655	0.0183	0.0189	0.026	0.0017	0.0474	0.0589	0.0984	0.0025	0.045	0.099	0.0152	0.0182	0.0041	7e-04	0.0147	0.0126	0.1382	0.0277	0.1159	0.044	0.0018
2	rs11679992	998864	0.66	1.60399499294412	0.81	1.06340942734078	1.09236090290066	1.35129616715917	0.0041	0.0041	0.0974	0.0157	0.0656	0.0184	0.0189	0.0259	0.0016	0.0474	0.0589	0.0985	0.0026	0.0449	0.0991	0.0152	0.0182	0.0041	7e-04	0.0148	0.0126	0.1381	0.0277	0.1157	0.0442	0.0017
2	rs35996237	1000127	0.66	1.60399499294412	0.81	1.06340942734078	1.06924580708437	1.3182544757713	0.004	0.0041	0.0974	0.0158	0.0656	0.0184	0.019	0.0258	0.0016	0.0475	0.0587	0.0982	0.0026	0.045	0.0991	0.0153	0.0182	0.0041	7e-04	0.0148	0.0126	0.1381	0.0277	0.1157	0.0443	0.0018
2	rs73908656	1015264	0.66	1.60399499294412	0.82	0.983693090035176	0.912953801245172	1.38871496486421	0.0043	0.0043	0.0971	0.0163	0.0669	0.0188	0.0187	0.0256	0.0015	0.0476	0.0585	0.0981	0.0023	0.0449	0.0986	0.0155	0.0174	0.0035	7e-04	0.0158	0.0126	0.1365	0.0284	0.1152	0.0449	0.0017
2	rs13412413	1017670	0.66	1.60399499294412	0.82	0.983693090035176	0.880794077191786	1.39075158709186	0.0043	0.0046	0.0971	0.0164	0.0669	0.0189	0.0187	0.0257	0.0015	0.0477	0.0585	0.0982	0.0022	0.0449	0.0987	0.0155	0.0174	0.0035	7e-04	0.0158	0.0126	0.1364	0.0284	0.1152	0.0449	0.0016
2	rs75562988	1025227	0.65	1.72454350115708	0.82	0.983693090035176	0.863281427947275	1.38345597369262	0.0043	0.0048	0.097	0.0166	0.0669	0.0193	0.0188	0.0255	0.0016	0.0476	0.0583	0.0985	0.0021	0.0446	0.0986	0.0154	0.0174	0.0034	7e-04	0.0158	0.0126	0.136	0.0285	0.1148	0.0451	0.0016
2	rs7593875	1028034	0.65	1.72454350115708	0.82	0.983693090035176	0.904456818811879	1.4203374693808	0.0044	0.0048	0.0969	0.0167	0.0669	0.0194	0.0189	0.0255	0.0016	0.0476	0.0582	0.0986	0.0021	0.0445	0.0986	0.0154	0.0175	0.0034	7e-04	0.0158	0.0127	0.1358	0.0285	0.1149	0.0452	0.0016
2	rs12714387	1032444	0.65	1.72454350115708	0.82	0.983693090035176	0.852170895176077	1.29540942416928	0.0044	0.0048	0.0968	0.0167	0.0671	0.0194	0.019	0.0254	0.0016	0.0476	0.0581	0.0986	0.002	0.0444	0.0987	0.0155	0.0173	0.0034	7e-04	0.0158	0.0128	0.1356	0.0285	0.1149	0.0451	0.0016
2	rs114594490	1037103	0.65	1.72454350115708	0.82	0.983693090035176	0.755123911541133	1.21799242445961	0.0045	0.0049	0.0965	0.0168	0.0678	0.0195	0.019	0.0253	0.0016	0.0476	0.0576	0.0985	0.002	0.0439	0.0986	0.0154	0.0173	0.0034	7e-04	0.0161	0.0129	0.1349	0.0289	0.1151	0.0452	0.0016
2	rs75909235	1038494	0.65	1.72454350115708	0.82	0.983693090035176	0.734445454165448	1.1631216211337	0.0046	0.005	0.0964	0.0169	0.0679	0.0195	0.0191	0.0254	0.0016	0.0476	0.0574	0.0984	0.002	0.0438	0.0986	0.0154	0.0173	0.0033	7e-04	0.0161	0.0129	0.1347	0.029	0.1152	0.0452	0.0016
2	rs4488692	1044617	0.65	1.72454350115708	0.81	1.06340942734078	0.736780842093261	1.18736126471099	0.0047	0.005	0.0963	0.0169	0.068	0.0196	0.0191	0.0254	0.0016	0.0476	0.0572	0.0984	0.0021	0.0438	0.0985	0.0154	0.0173	0.0033	7e-04	0.0163	0.0129	0.1343	0.0291	0.1153	0.0452	0.0016
2	rs111915240	1045595	0.65	1.72454350115708	0.81	1.06340942734078	0.723116675208917	1.16048871809117	0.0047	0.005	0.0963	0.0169	0.068	0.0196	0.0191	0.0255	0.0016	0.0476	0.0572	0.0984	0.0021	0.0438	0.0985	0.0154	0.0173	0.0033	7e-04	0.0163	0.0129	0.1343	0.0291	0.1153	0.0452	0.0016
2	rs6717150	1051416	0.65	1.72454350115708	0.81	1.06340942734078	0.595978808661822	0.991948159198977	0.0051	0.0053	0.0949	0.017	0.068	0.0201	0.0194	0.0265	0.0014	0.0472	0.0558	0.0995	0.002	0.0433	0.0994	0.015	0.0172	0.0031	7e-04	0.0178	0.0133	0.1311	0.0301	0.1159	0.0451	0.0016
2	rs11901776	1056821	0.65	1.72454350115708	0.81	1.06340942734078	0.51400367303205	0.824493693327078	0.0053	0.0054	0.0944	0.0169	0.0679	0.0201	0.0195	0.0267	0.0013	0.0471	0.0554	0.0999	0.002	0.0434	0.0997	0.0151	0.0171	0.003	7e-04	0.0182	0.0134	0.1299	0.0305	0.1159	0.0452	0.0016
2	rs112401666	1064303	0.65	1.72454350115708	0.81	1.06340942734078	0.52543752851548	0.824647618866395	0.0053	0.0055	0.0943	0.0169	0.0678	0.0201	0.0196	0.0268	0.0013	0.0471	0.0553	0.1	0.002	0.0434	0.0997	0.0151	0.0171	0.003	7e-04	0.0183	0.0135	0.1295	0.0307	0.1159	0.0452	0.0016
2	rs4586665	1069949	0.65	1.72454350115708	0.8	1.14699780192835	0.579643505541556	0.884971137740132	0.0054	0.0055	0.0942	0.0168	0.0679	0.0201	0.0196	0.027	0.0013	0.047	0.0553	0.1001	0.002	0.0431	0.0998	0.0151	0.0172	0.003	7e-04	0.0184	0.0135	0.1292	0.0308	0.1159	0.0452	0.0016
2	rs13020106	1070782	0.65	1.72454350115708	0.76	1.52086998948804	0.574379990926549	0.87732453239191	0.0054	0.0055	0.0942	0.0168	0.0679	0.0201	0.0196	0.027	0.0013	0.0471	0.0553	0.1001	0.002	0.0431	0.0998	0.0151	0.0172	0.003	7e-04	0.0185	0.0135	0.1292	0.0309	0.1159	0.0452	0.0016
2	rs4390800	1073543	0.65	1.72454350115708	0.76	1.52086998948804	0.573504914705796	0.833585577922732	0.0054	0.0055	0.0941	0.0168	0.0679	0.0201	0.0196	0.027	0.0013	0.0471	0.0553	0.1001	0.002	0.0431	0.0998	0.0151	0.0172	0.003	7e-04	0.0185	0.0135	0.1291	0.0309	0.1159	0.0452	0.0015
2	rs115227796	1074307	0.65	1.72454350115708	0.76	1.52086998948804	0.532433240456211	0.810051771170321	0.0054	0.0055	0.0941	0.0168	0.0678	0.0201	0.0196	0.027	0.0013	0.0471	0.0552	0.1001	0.002	0.0434	0.0998	0.0151	0.0172	0.003	7e-04	0.0185	0.0135	0.1289	0.0309	0.1159	0.0453	0.0015
2	rs77060677	1080628	0.65	1.72454350115708	0.76	1.52086998948804	0.454006616185664	0.753289155642238	0.0054	0.0056	0.0938	0.0168	0.0678	0.02	0.0196	0.0271	0.0013	0.0472	0.055	0.1001	0.002	0.0433	0.0998	0.0151	0.0172	0.0032	7e-04	0.0187	0.0135	0.1285	0.031	0.1158	0.0457	0.0015
2	rs113980024	1085358	0.65	1.72454350115708	0.75	1.62439437893061	0.444905634616464	0.737022239608713	0.0055	0.0056	0.0936	0.0168	0.0678	0.02	0.0196	0.0271	0.0013	0.0472	0.0549	0.1001	0.002	0.0433	0.0999	0.0151	0.0172	0.0032	7e-04	0.0188	0.0135	0.1283	0.031	0.1158	0.0458	0.0015
2	rs11686452	1091787	0.65	1.72454350115708	0.75	1.62439437893061	0.41872665462588	0.800402902489391	0.0056	0.0057	0.0931	0.0168	0.0677	0.0198	0.0196	0.0273	0.0013	0.0473	0.0544	0.1001	0.002	0.0432	0.0999	0.0152	0.0172	0.0034	7e-04	0.0191	0.0136	0.1276	0.0312	0.1161	0.0463	0.0015
2	rs11127459	1091831	0.65	1.72454350115708	0.75	1.62439437893061	0.425518081082377	0.778441389740504	0.0056	0.0057	0.0929	0.0168	0.0677	0.0199	0.0198	0.0273	0.0013	0.0472	0.0543	0.1001	0.002	0.0432	0.0998	0.0153	0.0173	0.0034	7e-04	0.0191	0.0136	0.1275	0.0312	0.116	0.0463	0.0015
2	rs74953226	1092870	0.65	1.72454350115708	0.75	1.62439437893061	0.408156342870122	0.723077498388769	0.0054	0.0057	0.0929	0.0168	0.0678	0.0199	0.0198	0.0273	0.0014	0.0472	0.0542	0.1001	0.002	0.0432	0.0998	0.0153	0.0172	0.0034	7e-04	0.0192	0.0136	0.1273	0.0314	0.116	0.0464	0.0014
2	rs6729178	1093616	0.65	1.72454350115708	0.74	1.73200383724441	0.416186693736849	0.727869049333892	0.0054	0.0057	0.0929	0.0168	0.0679	0.0199	0.0198	0.0273	0.0014	0.0472	0.0542	0.1001	0.002	0.0432	0.0998	0.0152	0.0172	0.0035	7e-04	0.0192	0.0136	0.1272	0.0314	0.1159	0.0464	0.0014
2	rs62107375	1095490	0.65	1.72454350115708	0.75	1.62439437893061	0.374741146844121	0.577836324899899	0.0055	0.0059	0.0923	0.0167	0.0681	0.02	0.0199	0.0282	0.0014	0.0468	0.0534	0.1003	0.0021	0.0432	0.0997	0.0157	0.0173	0.004	8e-04	0.0198	0.0136	0.1252	0.0318	0.1154	0.0468	0.0013
2	rs4366936	1097714	0.65	1.72454350115708	0.75	1.62439437893061	0.374194649675633	0.57684215688272	0.0055	0.0059	0.0923	0.0167	0.0681	0.02	0.02	0.0283	0.0014	0.0468	0.0533	0.1003	0.0021	0.0432	0.0997	0.0158	0.0173	0.0041	8e-04	0.0198	0.0136	0.1251	0.0318	0.1154	0.0468	0.0013
2	rs13389243	1099654	0.65	1.72454350115708	0.75	1.62439437893061	0.348337110697016	0.524066885930117	0.0055	0.0059	0.0923	0.0167	0.0681	0.02	0.0199	0.0283	0.0014	0.0468	0.0533	0.1005	0.0021	0.0432	0.0997	0.0158	0.0173	0.0041	9e-04	0.0199	0.0136	0.125	0.0318	0.1154	0.0468	0.0013
2	rs72764972	1100510	0.65	1.72454350115708	0.74	1.73200383724441	0.335042874861518	0.516315360707553	0.0055	0.0059	0.0922	0.0166	0.0681	0.02	0.0199	0.0283	0.0014	0.0467	0.0533	0.1005	0.0021	0.0431	0.0997	0.0158	0.0173	0.0041	9e-04	0.0199	0.0136	0.1249	0.0318	0.1154	0.0468	0.0014
2	rs7587905	1119127	0.65	1.72454350115708	0.74	1.73200383724441	0.250959042542698	0.375562674584918	0.0058	0.0061	0.0923	0.0161	0.0678	0.0201	0.0193	0.029	0.0015	0.0464	0.0526	0.1021	0.0023	0.043	0.0994	0.0165	0.0175	0.0044	0.001	0.0208	0.0135	0.1231	0.0319	0.1148	0.0467	0.0014
2	rs6736725	1127317	0.65	1.72454350115708	0.74	1.73200383724441	0.274255497257334	0.354410797068161	0.0059	0.0061	0.0923	0.0162	0.0679	0.0202	0.0191	0.0293	0.0016	0.0464	0.0524	0.1022	0.0024	0.0429	0.0993	0.0167	0.0176	0.0047	0.0011	0.021	0.0136	0.1225	0.032	0.1141	0.0466	0.0014
2	rs28463827	1132622	0.64	1.85030273848897	0.74	1.73200383724441	0.228537777495648	0.281648798188484	0.0061	0.0062	0.0922	0.0162	0.0675	0.0203	0.0187	0.0297	0.0016	0.0463	0.0522	0.1023	0.0025	0.0425	0.0992	0.017	0.0176	0.0049	0.0014	0.0213	0.0143	0.121	0.0324	0.1136	0.0469	0.0014
2	rs28665529	1139836	0.64	1.85030273848897	0.74	1.73200383724441	0.207595291279916	0.2135186814323	0.0064	0.0062	0.0913	0.0162	0.0668	0.0204	0.0177	0.0303	0.0016	0.0466	0.052	0.1029	0.0025	0.0422	0.0991	0.0176	0.0177	0.0052	0.0018	0.0219	0.0154	0.1182	0.033	0.1129	0.0476	0.0014
2	rs28863566	1141097	0.63	1.98130960479536	0.74	1.73200383724441	0.206680998785595	0.197178827838367	0.0065	0.0062	0.0909	0.0162	0.0667	0.0205	0.0175	0.0305	0.0017	0.0467	0.0518	0.1028	0.0026	0.0424	0.0991	0.0177	0.0178	0.0053	0.0018	0.022	0.0157	0.1173	0.0332	0.1129	0.0478	0.0015
2	rs4998210	1143435	0.63	1.98130960479536	0.74	1.73200383724441	0.186806245236124	0.202297304811855	0.0065	0.0062	0.0909	0.0162	0.0667	0.0204	0.0174	0.0307	0.0017	0.0468	0.0517	0.1028	0.0026	0.0425	0.0991	0.0179	0.0177	0.0053	0.0019	0.022	0.0158	0.1166	0.0331	0.1129	0.048	0.0014
2	rs117582347	1144658	0.63	1.98130960479536	0.75	1.62439437893061	0.183153873936723	0.203978145198767	0.0066	0.0062	0.0909	0.0162	0.0666	0.0203	0.0173	0.0309	0.0017	0.0469	0.0516	0.1028	0.0026	0.0425	0.0991	0.0179	0.0177	0.0053	0.0019	0.0221	0.0158	0.1165	0.0331	0.1128	0.0481	0.0014
2	rs4246572	1147224	0.63	1.98130960479536	0.75	1.62439437893061	0.212241239020443	0.211492539641594	0.0066	0.0062	0.0907	0.0162	0.0666	0.0202	0.0172	0.0311	0.0016	0.047	0.0515	0.1029	0.0026	0.0428	0.0992	0.018	0.0176	0.0052	0.0022	0.0221	0.0158	0.1162	0.0331	0.1126	0.0484	0.0014
2	rs62105995	1147380	0.63	1.98130960479536	0.75	1.62439437893061	0.209230770323809	0.21223826975051	0.0066	0.0062	0.0907	0.0162	0.0666	0.0202	0.0172	0.0311	0.0016	0.047	0.0514	0.1029	0.0026	0.0428	0.0992	0.018	0.0176	0.0052	0.0022	0.0221	0.0158	0.1162	0.0331	0.1125	0.0484	0.0014
2	rs34457673	1149564	0.63	1.98130960479536	0.75	1.62439437893061	0.190765504217054	0.268677895816773	0.0066	0.0062	0.0904	0.0162	0.0666	0.0201	0.0171	0.0312	0.0016	0.0471	0.0513	0.1029	0.0026	0.0428	0.0992	0.0181	0.0176	0.0052	0.0022	0.0222	0.0159	0.116	0.0332	0.1122	0.0484	0.0014
2	rs28702399	1156084	0.63	1.98130960479536	0.75	1.62439437893061	0.182968640036471	0.218773296089836	0.0067	0.0062	0.09	0.0162	0.0665	0.0199	0.0169	0.0317	0.0017	0.0472	0.0509	0.1031	0.0026	0.043	0.0994	0.0184	0.0176	0.0051	0.0023	0.0224	0.016	0.1155	0.0335	0.1114	0.0486	0.0015
2	rs28505970	1168781	0.6	2.40614582489695	0.76	1.52086998948804	1.41538057152319	0.49747572597136	0.0084	0.006	0.0803	0.0191	0.0648	0.0193	0.014	0.0368	0.0027	0.049	0.041	0.1034	0.0029	0.0477	0.1098	0.02	0.0198	0.0059	0.0037	0.0263	0.0198	0.1044	0.04	0.0998	0.0468	0.003
2	rs80053773	1170483	0.6	2.40614582489695	0.76	1.52086998948804	1.44368936964472	0.489144996435761	0.0084	0.006	0.0802	0.0191	0.0648	0.0193	0.014	0.0368	0.0027	0.049	0.0409	0.1034	0.0029	0.0478	0.1098	0.02	0.0198	0.0059	0.0037	0.0263	0.0198	0.1044	0.04	0.0998	0.0468	0.0031
2	rs76004237	1170738	0.6	2.40614582489695	0.76	1.52086998948804	1.4566795699135	0.499940832275283	0.0084	0.006	0.0802	0.0191	0.0648	0.0193	0.014	0.037	0.0027	0.0489	0.0409	0.1034	0.0029	0.0478	0.1098	0.02	0.0198	0.0059	0.0037	0.0263	0.0198	0.1044	0.04	0.0998	0.0467	0.0031
2	rs28461183	1177357	0.6	2.40614582489695	0.76	1.52086998948804	1.62254973384862	0.599381614782276	0.0085	0.0061	0.0802	0.0191	0.0648	0.0193	0.0139	0.037	0.0027	0.0489	0.0407	0.1031	0.0029	0.0478	0.11	0.0201	0.02	0.0059	0.0037	0.0264	0.0199	0.1043	0.0402	0.0998	0.0467	0.0031
2	rs4519560	1180060	0.59	2.55846147315673	0.76	1.52086998948804	1.68588223639655	0.596803402320768	0.0085	0.0061	0.0802	0.0192	0.0648	0.0194	0.0139	0.037	0.0027	0.0489	0.0407	0.1029	0.0029	0.0478	0.1097	0.0202	0.02	0.0059	0.0038	0.0264	0.0199	0.1042	0.0402	0.0998	0.0467	0.0031
2	rs67412276	1182230	0.59	2.55846147315673	0.76	1.52086998948804	1.66082100194299	0.615627120305377	0.0085	0.0062	0.0801	0.019	0.0648	0.0192	0.0139	0.0371	0.0027	0.0489	0.0406	0.1029	0.003	0.0479	0.1097	0.0201	0.0197	0.0059	0.0038	0.0264	0.0202	0.1043	0.0404	0.0998	0.0467	0.0031
2	rs7571264	1186413	0.59	2.55846147315673	0.76	1.52086998948804	1.70644694510903	0.63778507088357	0.0086	0.0062	0.0801	0.0191	0.0647	0.0192	0.0139	0.0371	0.0027	0.0488	0.0406	0.1029	0.003	0.0479	0.1097	0.0201	0.0197	0.0059	0.0039	0.0264	0.0202	0.1042	0.0405	0.0997	0.0467	0.0032
2	rs114879173	1188313	0.59	2.55846147315673	0.76	1.52086998948804	1.705921245454	0.626321099987312	0.0086	0.0062	0.0798	0.0191	0.0647	0.0192	0.0139	0.0371	0.0027	0.0489	0.0406	0.1029	0.003	0.048	0.1097	0.0201	0.0197	0.0059	0.0039	0.0264	0.0202	0.1042	0.0405	0.0998	0.0468	0.0032
2	rs62107163	1189074	0.59	2.55846147315673	0.76	1.52086998948804	1.70812956640807	0.624728717983503	0.0086	0.0062	0.0798	0.0191	0.0647	0.0192	0.0139	0.0371	0.0027	0.0489	0.0406	0.1029	0.003	0.048	0.1097	0.0201	0.0197	0.0059	0.0039	0.0264	0.0202	0.1041	0.0405	0.0998	0.0468	0.0032
2	rs28607514	1199831	0.59	2.55846147315673	0.76	1.52086998948804	1.74095078731996	0.643462313560421	0.0085	0.0062	0.0797	0.0192	0.0647	0.0192	0.0139	0.0371	0.0026	0.0492	0.0406	0.1026	0.003	0.0483	0.1094	0.0203	0.0198	0.0058	0.0039	0.0264	0.02	0.1038	0.0406	0.0999	0.0469	0.0031
2	rs6707191	1203542	0.6	2.40614582489695	0.76	1.52086998948804	1.78113547054591	0.660856768907697	0.0086	0.0062	0.0799	0.0193	0.0647	0.0192	0.0139	0.0372	0.0026	0.0492	0.0405	0.1025	0.003	0.0485	0.1094	0.0203	0.0198	0.0059	0.0038	0.0264	0.02	0.1035	0.0407	0.0997	0.0469	0.0031
2	rs72768852	1204226	0.6	2.40614582489695	0.76	1.52086998948804	1.73618821562209	0.636912688733566	0.0086	0.0062	0.0798	0.0193	0.0646	0.0191	0.0138	0.0372	0.0026	0.0492	0.0405	0.1025	0.0029	0.0485	0.1093	0.0203	0.0197	0.0058	0.0038	0.0264	0.0201	0.1036	0.0407	0.0997	0.047	0.0031
2	rs6751090	1204796	0.6	2.40614582489695	0.76	1.52086998948804	1.72625445965396	0.654851644018312	0.0086	0.0062	0.0798	0.0194	0.0645	0.0191	0.0138	0.0372	0.0026	0.0492	0.0405	0.1025	0.0029	0.0486	0.1093	0.0203	0.0194	0.0058	0.0038	0.0265	0.0201	0.1038	0.041	0.0996	0.047	0.0031
2	rs76082105	1210421	0.59	2.55846147315673	0.76	1.52086998948804	1.7823096330845	0.68234211116041	0.0086	0.0062	0.0797	0.0196	0.0641	0.019	0.0136	0.0374	0.0027	0.0492	0.0406	0.1021	0.0028	0.0489	0.1093	0.0202	0.0194	0.0058	0.0038	0.0266	0.0201	0.1037	0.0415	0.0993	0.0472	0.0033
2	rs77893886	1215470	0.59	2.55846147315673	0.76	1.52086998948804	1.97588014771313	0.767055301893905	0.0089	0.0062	0.0796	0.0199	0.0635	0.0188	0.0133	0.0376	0.0027	0.0491	0.0407	0.1015	0.0028	0.0492	0.1093	0.0202	0.0194	0.0058	0.0038	0.0269	0.0202	0.1035	0.042	0.0988	0.0475	0.0034
2	rs76208709	1216186	0.59	2.55846147315673	0.76	1.52086998948804	1.97355848377206	0.75012007068293	0.0089	0.0062	0.0796	0.02	0.0635	0.0188	0.0133	0.0376	0.0027	0.0491	0.0407	0.1015	0.0028	0.0492	0.1093	0.0202	0.0194	0.0058	0.0038	0.0269	0.0202	0.1034	0.0421	0.0988	0.0475	0.0035
2	rs60581271	1216841	0.59	2.55846147315673	0.77	1.42140104222308	1.98251852009851	0.740780803455311	0.0089	0.0062	0.0796	0.02	0.0634	0.0188	0.0133	0.0376	0.0027	0.0491	0.0406	0.1015	0.0028	0.0493	0.1093	0.0202	0.0194	0.0058	0.0038	0.0269	0.0202	0.1034	0.0421	0.0988	0.0475	0.0035
2	rs10192365	1231315	0.58	2.71617295528378	0.77	1.42140104222308	2.18358346694579	0.853691483700451	0.0085	0.006	0.0797	0.0201	0.0638	0.0185	0.0121	0.0383	0.0028	0.0491	0.0404	0.1019	0.0028	0.0495	0.1096	0.0204	0.0193	0.0056	0.0028	0.0274	0.0202	0.1031	0.0427	0.0982	0.0481	0.0037
2	rs74839690	1233954	0.58	2.71617295528378	0.77	1.42140104222308	2.1994886433213	0.860829568802289	0.0086	0.0061	0.0797	0.0201	0.0638	0.0185	0.0121	0.0383	0.0028	0.0491	0.0404	0.1019	0.0028	0.0495	0.1097	0.0204	0.0193	0.0056	0.0028	0.0274	0.0202	0.1031	0.0428	0.0981	0.0481	0.0037
2	rs57807768	1242280	0.58	2.71617295528378	0.77	1.42140104222308	2.20728322749851	0.838062093761013	0.0086	0.0061	0.0796	0.0201	0.0638	0.0185	0.0121	0.0384	0.0028	0.049	0.0403	0.1017	0.0027	0.0496	0.1102	0.0203	0.0192	0.0056	0.0028	0.0273	0.0202	0.103	0.0429	0.098	0.0482	0.0038
2	rs28601897	1245198	0.58	2.71617295528378	0.79	1.23450020912344	2.19639621618647	0.839761388845659	0.0086	0.0061	0.0795	0.0201	0.0638	0.0184	0.0121	0.0384	0.0028	0.049	0.0403	0.1017	0.0028	0.0495	0.1103	0.0203	0.0192	0.0056	0.0028	0.0273	0.0202	0.1029	0.043	0.0979	0.0483	0.0039
2	rs28753814	1249362	0.58	2.71617295528378	0.79	1.23450020912344	2.21290544967187	0.845791923447996	0.0086	0.0061	0.0794	0.0202	0.0637	0.0183	0.0121	0.0384	0.0029	0.049	0.0403	0.1017	0.0029	0.0494	0.1103	0.0204	0.0193	0.0056	0.0027	0.0273	0.0203	0.1027	0.0431	0.0976	0.0483	0.0039
2	rs9330336	1261446	0.58	2.71617295528378	0.78	1.32595579198345	2.31919956067719	0.893726606300591	0.0086	0.0062	0.0795	0.0203	0.0637	0.0182	0.0121	0.0386	0.003	0.0489	0.0403	0.1017	0.0029	0.0492	0.11	0.0205	0.0192	0.0058	0.0027	0.0273	0.0204	0.1021	0.0434	0.0975	0.0486	0.004
2	rs62108065	1265481	0.58	2.71617295528378	0.79	1.23450020912344	2.34710333485467	0.898894247737041	0.0087	0.0062	0.0795	0.0203	0.0636	0.0182	0.0121	0.0387	0.003	0.0489	0.0402	0.1018	0.003	0.0491	0.11	0.0205	0.0191	0.0059	0.0027	0.0273	0.0204	0.1018	0.0435	0.0976	0.0486	0.004
2	rs13023962	1271230	0.57	2.87930396431291	0.79	1.23450020912344	2.37030039301525	0.904067902794843	0.0087	0.0062	0.0794	0.0203	0.0635	0.0182	0.0121	0.0387	0.003	0.0489	0.0401	0.102	0.003	0.0489	0.1105	0.0206	0.019	0.0059	0.0027	0.0274	0.0204	0.1014	0.0433	0.0977	0.0487	0.0041
2	rs115957181	1271452	0.57	2.87930396431291	0.79	1.23450020912344	2.36220836239152	0.902656311601802	0.0087	0.0062	0.0794	0.0203	0.0635	0.0182	0.0121	0.0387	0.003	0.0489	0.0401	0.102	0.003	0.0489	0.1105	0.0206	0.019	0.0059	0.0027	0.0274	0.0204	0.1014	0.0433	0.0977	0.0487	0.0041
2	rs34558345	1282995	0.58	2.71617295528378	0.79	1.23450020912344	2.28502075998938	0.861450850573702	0.0087	0.0062	0.078	0.0201	0.0634	0.0178	0.0119	0.0385	0.0031	0.0486	0.0399	0.1037	0.003	0.0486	0.1102	0.0205	0.0191	0.006	0.0028	0.0274	0.0203	0.1014	0.0433	0.0988	0.0491	0.0042
2	rs66902281	1284445	0.58	2.71617295528378	0.79	1.23450020912344	2.20911854574612	0.831580490287931	0.0087	0.0062	0.0776	0.0201	0.0633	0.0177	0.0119	0.0383	0.0031	0.0482	0.0396	0.1042	0.003	0.0488	0.1107	0.0205	0.0192	0.006	0.0028	0.0274	0.0204	0.1014	0.0431	0.0987	0.0495	0.0042
2	rs77889554	1286029	0.58	2.71617295528378	0.79	1.23450020912344	2.22945465586005	0.855087099577554	0.0086	0.0062	0.0768	0.0202	0.0632	0.0174	0.0119	0.0386	0.003	0.0478	0.0393	0.1049	0.003	0.0494	0.1112	0.0206	0.0192	0.006	0.0028	0.0273	0.0202	0.1009	0.0433	0.0986	0.0497	0.0042
2	rs72770658	1291552	0.58	2.71617295528378	0.79	1.23450020912344	2.4511057377088	0.955017273951555	0.0085	0.0061	0.0755	0.0204	0.0633	0.0171	0.0119	0.0392	0.0029	0.0475	0.0387	0.1057	0.003	0.0503	0.1119	0.0206	0.0192	0.0058	0.0027	0.0276	0.02	0.1002	0.0438	0.0982	0.0499	0.0042
2	rs114135448	1296793	0.58	2.71617295528378	0.79	1.23450020912344	2.47247985311588	0.961841485636267	0.0085	0.0061	0.0755	0.0204	0.0633	0.017	0.0119	0.0392	0.0029	0.0474	0.0387	0.1058	0.003	0.0504	0.112	0.0206	0.0192	0.0058	0.0027	0.0276	0.02	0.1001	0.0438	0.0982	0.0499	0.0042
2	rs114044964	1306594	0.58	2.71617295528378	0.79	1.23450020912344	2.51480347414977	0.960729917153755	0.0084	0.0061	0.0752	0.0204	0.0632	0.017	0.0119	0.0393	0.0029	0.0474	0.0386	0.1062	0.003	0.0504	0.1121	0.0206	0.0192	0.0058	0.0027	0.0276	0.02	0.0999	0.0439	0.0981	0.0499	0.0042
2	rs34775793	1313828	0.58	2.71617295528378	0.79	1.23450020912344	2.78293010604057	0.997703115641343	0.0084	0.0061	0.0746	0.0205	0.0632	0.0168	0.0119	0.0396	0.0029	0.0476	0.0385	0.1066	0.003	0.0507	0.1123	0.0207	0.0193	0.0057	0.0027	0.0277	0.0199	0.0995	0.0441	0.0979	0.05	0.0042
2	rs4641984	1314780	0.58	2.71617295528378	0.79	1.23450020912344	2.81875169893718	0.98955216369835	0.0083	0.006	0.0746	0.0206	0.0632	0.0169	0.0119	0.0395	0.0029	0.0474	0.0384	0.1074	0.003	0.0505	0.1124	0.0207	0.0193	0.0057	0.0027	0.0277	0.0199	0.0995	0.044	0.0979	0.0499	0.0043
2	rs13383827	1314977	0.57	2.87930396431291	0.79	1.23450020912344	2.49987531039962	0.989073099342987	0.0083	0.006	0.0746	0.0206	0.0631	0.0168	0.0131	0.0395	0.0029	0.0474	0.0384	0.1074	0.003	0.0505	0.1124	0.0207	0.0181	0.0057	0.0027	0.0277	0.0199	0.0995	0.044	0.0979	0.0499	0.0043
2	rs114481100	1316794	0.57	2.87930396431291	0.79	1.23450020912344	2.47973643757653	0.98556133627698	0.0084	0.006	0.0744	0.0207	0.0632	0.0169	0.0131	0.0395	0.0029	0.0473	0.0384	0.1075	0.0031	0.0506	0.1125	0.0207	0.0175	0.0057	0.0028	0.0277	0.0199	0.0996	0.0441	0.0979	0.0499	0.0043
2	rs13011951	1318413	0.58	2.71617295528378	0.79	1.23450020912344	2.48664228619965	0.981095331656846	0.0084	0.006	0.0743	0.0207	0.0632	0.0168	0.0131	0.0395	0.0029	0.0471	0.0384	0.1075	0.0031	0.0507	0.1125	0.0207	0.0175	0.0057	0.0028	0.0277	0.0199	0.0997	0.0441	0.0979	0.05	0.0043
2	rs4927635	1320143	0.58	2.71617295528378	0.78	1.32595579198345	2.46701206536601	0.984284932895038	0.0084	0.006	0.074	0.0207	0.0632	0.0168	0.0131	0.0394	0.0029	0.0469	0.0385	0.1076	0.0031	0.0507	0.1125	0.0207	0.0175	0.0057	0.0028	0.0278	0.0199	0.0999	0.0441	0.0977	0.0501	0.0043
2	rs114766366	1326700	0.58	2.71617295528378	0.79	1.23450020912344	2.23705301221456	0.986040070323367	0.0083	0.006	0.0736	0.0207	0.0631	0.0166	0.0131	0.0391	0.0028	0.0464	0.0384	0.1075	0.0031	0.0508	0.1126	0.0206	0.0174	0.0057	0.0028	0.0279	0.0202	0.1012	0.0441	0.0979	0.0502	0.0042
2	rs34404330	1333861	0.58	2.71617295528378	0.79	1.23450020912344	2.13609417835099	1.00154332015571	0.0083	0.006	0.0732	0.0208	0.0631	0.0164	0.0131	0.0387	0.0028	0.046	0.0384	0.1075	0.0031	0.0509	0.1126	0.0206	0.0173	0.0056	0.0028	0.028	0.0204	0.1022	0.0441	0.098	0.0503	0.0042
2	rs55949772	1335858	0.58	2.71617295528378	0.79	1.23450020912344	2.1357537664352	1.00490582912198	0.0083	0.006	0.0731	0.0208	0.0631	0.0164	0.0131	0.0386	0.0028	0.0458	0.0384	0.1074	0.0031	0.0509	0.1126	0.0206	0.0173	0.0056	0.0028	0.0281	0.0205	0.1025	0.0442	0.098	0.0503	0.0042
2	rs77612252	1344733	0.58	2.71617295528378	0.79	1.23450020912344	2.1460874910615	1.05851016674579	0.0083	0.0059	0.0726	0.0209	0.0631	0.0161	0.013	0.0386	0.0028	0.0457	0.0384	0.1072	0.0031	0.051	0.1128	0.0204	0.0173	0.0056	0.0028	0.0282	0.0206	0.1034	0.0441	0.0979	0.0504	0.0042
2	rs79796054	1355133	0.59	2.55846147315673	0.79	1.23450020912344	2.50309745556641	1.13536627445498	0.0081	0.0058	0.0706	0.0216	0.0631	0.0149	0.0124	0.0389	0.0028	0.0448	0.038	0.1062	0.0033	0.0514	0.1136	0.0196	0.0171	0.0056	0.0027	0.0288	0.0209	0.1074	0.0439	0.0973	0.0511	0.0044
2	rs4927599	1358708	0.59	2.55846147315673	0.79	1.23450020912344	2.55710895212392	1.15851474622846	0.0081	0.0058	0.0707	0.0216	0.0631	0.0147	0.0123	0.0389	0.0028	0.0447	0.038	0.1061	0.0034	0.0514	0.1137	0.0195	0.017	0.0056	0.0027	0.0289	0.021	0.1079	0.0439	0.0973	0.0511	0.0044
2	rs13406022	1361311	0.6	2.40614582489695	0.81	1.06340942734078	2.56552401062178	1.15752798744459	0.0081	0.0058	0.0706	0.0215	0.0631	0.0147	0.0123	0.0389	0.0028	0.0446	0.038	0.1061	0.0034	0.0514	0.114	0.0195	0.017	0.0056	0.0027	0.0289	0.021	0.108	0.044	0.0973	0.0511	0.0044
2	rs9677878	1361922	0.6	2.40614582489695	0.81	1.06340942734078	2.58780474164058	1.16509700235417	0.008	0.0058	0.0705	0.0215	0.0633	0.0147	0.0123	0.039	0.0028	0.0446	0.038	0.1061	0.0034	0.0514	0.1139	0.0195	0.017	0.0056	0.0027	0.0289	0.021	0.1079	0.0439	0.0973	0.0511	0.0044
2	rs4624432	1364897	0.6	2.40614582489695	0.81	1.06340942734078	2.59866540804215	1.17481802962392	0.008	0.0058	0.0706	0.0215	0.0633	0.0147	0.0122	0.039	0.0029	0.0446	0.038	0.1061	0.0034	0.0514	0.1139	0.0194	0.0167	0.0056	0.0027	0.0289	0.021	0.108	0.0439	0.0974	0.0511	0.0044
2	rs4629199	1367630	0.6	2.40614582489695	0.81	1.06340942734078	2.60337602979396	1.17712683600937	0.008	0.0058	0.0708	0.0216	0.0632	0.0147	0.0122	0.039	0.0029	0.0445	0.038	0.1061	0.0034	0.0513	0.1139	0.0194	0.0166	0.0056	0.0027	0.0289	0.021	0.108	0.0439	0.0974	0.0511	0.0044
2	rs72772302	1370909	0.6	2.40614582489695	0.81	1.06340942734078	2.56215696435028	1.17828154314017	0.008	0.0058	0.0708	0.0216	0.0632	0.0147	0.0121	0.039	0.0029	0.0445	0.0379	0.106	0.0034	0.0513	0.1139	0.0194	0.0166	0.0056	0.0027	0.0289	0.021	0.1083	0.0439	0.0974	0.0511	0.0044
2	rs10209321	1373760	0.6	2.40614582489695	0.81	1.06340942734078	2.53850601005912	1.1751478094358	0.008	0.0058	0.0707	0.0216	0.063	0.0147	0.012	0.039	0.0029	0.0445	0.0378	0.1059	0.0034	0.0512	0.1143	0.0194	0.0165	0.0056	0.0027	0.0289	0.0211	0.1086	0.0439	0.0975	0.0511	0.0044
2	rs13423589	1377042	0.6	2.40614582489695	0.81	1.06340942734078	2.16167557600964	1.27664730569055	0.0079	0.0059	0.072	0.0206	0.0624	0.0138	0.0116	0.0391	0.0029	0.0441	0.0379	0.1035	0.0037	0.0514	0.1146	0.0185	0.0164	0.0056	0.0029	0.0292	0.0211	0.111	0.0438	0.0981	0.0519	0.0043
2	rs9753098	1377743	0.61	2.25920055747	0.8	1.14699780192835	1.88482396851354	1.47175452876036	0.0076	0.006	0.0713	0.0196	0.0619	0.0127	0.011	0.0397	0.0029	0.0443	0.039	0.103	0.0039	0.0517	0.1132	0.0175	0.0164	0.0056	0.003	0.0295	0.0211	0.1148	0.0437	0.098	0.0526	0.0043
2	rs79851893	1379427	0.61	2.25920055747	0.8	1.14699780192835	1.75303633589534	1.55607093096467	0.0058	0.0058	0.0679	0.0182	0.0605	0.0121	0.01	0.0388	0.0027	0.0441	0.0414	0.1028	0.0038	0.0528	0.1154	0.0164	0.0166	0.0054	0.0028	0.0303	0.0191	0.1196	0.0442	0.0987	0.0552	0.0039
2	rs116131630	1381884	0.61	2.25920055747	0.8	1.14699780192835	1.73618821562209	1.54622487677007	0.0058	0.0058	0.0679	0.0181	0.0606	0.0121	0.01	0.0388	0.0027	0.0439	0.0415	0.1028	0.0038	0.0528	0.1154	0.0164	0.0166	0.0054	0.0028	0.0303	0.0191	0.1197	0.0442	0.0987	0.0552	0.0039
2	rs877153	1385589	0.61	2.25920055747	0.8	1.14699780192835	1.73248714687354	1.54363543376048	0.0058	0.0058	0.0678	0.0181	0.0605	0.0121	0.01	0.0388	0.0027	0.0439	0.0415	0.1028	0.0038	0.0528	0.1155	0.0164	0.0166	0.0054	0.0028	0.0303	0.0191	0.1198	0.0442	0.0987	0.0553	0.004
2	rs1514681	1397044	0.61	2.25920055747	0.81	1.06340942734078	1.75707132648061	1.54484375605193	0.0057	0.0058	0.0678	0.018	0.0605	0.0121	0.01	0.0387	0.0027	0.0439	0.0416	0.103	0.0037	0.0529	0.1154	0.0163	0.0166	0.0054	0.0028	0.0303	0.019	0.12	0.0441	0.0987	0.0554	0.004
2	rs115017425	1401137	0.61	2.25920055747	0.81	1.06340942734078	2.04226240864949	1.67810727069566	0.0056	0.0058	0.0672	0.018	0.0597	0.012	0.0099	0.0383	0.0026	0.0437	0.0418	0.1039	0.0036	0.0529	0.1154	0.0164	0.0164	0.0053	0.0028	0.0304	0.0194	0.1206	0.0457	0.0983	0.0543	0.0043
2	rs938326	1401781	0.61	2.25920055747	0.83	0.907803730152893	2.21876206579804	1.67968083295785	0.0056	0.0058	0.0672	0.018	0.0597	0.012	0.0099	0.0382	0.0026	0.0437	0.0418	0.1039	0.0036	0.0529	0.1154	0.0164	0.0164	0.0053	0.0028	0.0304	0.0194	0.1206	0.0457	0.0982	0.0543	0.0046
2	rs56283137	1405809	0.61	2.25920055747	0.83	0.907803730152893	2.30860308991853	1.73243330024215	0.0056	0.0058	0.0669	0.018	0.0598	0.012	0.0099	0.0382	0.0023	0.0438	0.0419	0.104	0.0036	0.053	0.1154	0.0164	0.0162	0.0053	0.0027	0.0304	0.0195	0.1209	0.0457	0.0981	0.0546	0.0046
2	rs1546588	1407078	0.61	2.25920055747	0.83	0.907803730152893	2.34453035456439	1.80643661069037	0.0056	0.0058	0.0665	0.0179	0.0597	0.0117	0.0098	0.0382	0.0023	0.0442	0.0421	0.104	0.0036	0.0533	0.1158	0.0163	0.0159	0.0051	0.0027	0.0304	0.0196	0.1208	0.0458	0.0981	0.0548	0.0045
2	rs11211645	1412581	0.61	2.25920055747	0.83	0.907803730152893	2.56335932440593	1.98149823321221	0.005	0.0058	0.0656	0.0176	0.0597	0.0114	0.0097	0.0382	0.0023	0.0448	0.0424	0.1038	0.0036	0.0539	0.1168	0.0162	0.0155	0.0045	0.0027	0.0305	0.0199	0.1206	0.0459	0.0982	0.0552	0.0045
2	rs2361767	1422223	0.61	2.25920055747	0.83	0.907803730152893	2.6054301963026	1.98203536607744	0.0048	0.0059	0.0651	0.0176	0.0597	0.0118	0.0093	0.0371	0.0022	0.0453	0.0435	0.0998	0.004	0.0538	0.1203	0.0164	0.0153	0.0036	0.0025	0.0302	0.0203	0.124	0.0459	0.0952	0.0564	0.0044
2	rs10206727	1424431	0.62	2.11759830226172	0.83	0.907803730152893	2.52987893914254	1.9453774994762	0.0048	0.0058	0.0654	0.0176	0.0594	0.0119	0.0093	0.0369	0.0022	0.0455	0.0439	0.0997	0.004	0.0538	0.1205	0.0164	0.0153	0.0036	0.0025	0.0301	0.0203	0.1241	0.0457	0.0952	0.0563	0.0043
2	rs28910011	1425594	0.62	2.11759830226172	0.83	0.907803730152893	2.42908027081447	1.86347116540701	0.0047	0.0057	0.0659	0.0176	0.0592	0.012	0.0094	0.0366	0.0021	0.0458	0.0443	0.0997	0.0039	0.0538	0.1205	0.0164	0.0154	0.0036	0.0025	0.0298	0.0201	0.1244	0.0456	0.0951	0.0563	0.0043
2	rs10519477	1431590	0.62	2.11759830226172	0.83	0.907803730152893	1.96229488739375	1.56281330652576	0.0044	0.0055	0.0673	0.0177	0.0591	0.0123	0.0099	0.0357	0.0021	0.0458	0.0448	0.1008	0.0038	0.0536	0.1201	0.0164	0.0157	0.0037	0.0023	0.029	0.0191	0.1251	0.0447	0.0953	0.0562	0.0042
2	rs78227993	1433035	0.62	2.11759830226172	0.84	0.835693000351761	1.72900009873707	1.45532370053702	0.0044	0.0055	0.0678	0.018	0.0589	0.0127	0.0099	0.0353	0.002	0.0456	0.0452	0.1012	0.0038	0.0534	0.12	0.0166	0.0158	0.0038	0.0022	0.0286	0.0187	0.1254	0.0446	0.0952	0.0561	0.0038
2	rs1514687	1437988	0.63	1.98130960479536	0.84	0.835693000351761	1.71444458085136	1.3783697724129	0.0046	0.0054	0.0673	0.0185	0.0585	0.0132	0.01	0.0354	0.002	0.0456	0.045	0.1026	0.0042	0.0524	0.1206	0.0172	0.0158	0.004	0.0021	0.0286	0.0192	0.1243	0.0445	0.0939	0.056	0.0037
2	rs28909389	1440973	0.63	1.98130960479536	0.87	0.641494868499257	1.71771054146949	1.36786815040286	0.0046	0.0054	0.0673	0.0186	0.0585	0.0132	0.01	0.0353	0.002	0.0456	0.045	0.1026	0.0042	0.0524	0.1207	0.0172	0.0159	0.0041	0.0021	0.0286	0.0192	0.1243	0.0445	0.0939	0.0559	0.0037
2	rs114986775	1444194	0.63	1.98130960479536	0.87	0.641494868499257	1.7300565203922	1.33239833201468	0.0046	0.0053	0.067	0.0187	0.0584	0.0134	0.0101	0.0351	0.0019	0.0456	0.045	0.1027	0.0042	0.0523	0.1208	0.0174	0.0159	0.0041	0.002	0.0286	0.0193	0.1241	0.0444	0.0938	0.0559	0.0037
2	rs73170229	1445319	0.63	1.98130960479536	0.87	0.641494868499257	1.78487237332269	1.28652507474162	0.0046	0.0053	0.0669	0.0188	0.0583	0.0135	0.0102	0.0346	0.0019	0.0455	0.045	0.1029	0.0043	0.0522	0.1213	0.0178	0.016	0.0041	0.002	0.0287	0.0196	0.1237	0.0443	0.0937	0.0557	0.0036
2	rs9326172	1446072	0.63	1.98130960479536	0.87	0.641494868499257	1.88569464863159	1.23810075777259	0.0046	0.0053	0.0662	0.0192	0.0583	0.0141	0.0104	0.0337	0.0017	0.0457	0.0452	0.1027	0.0042	0.052	0.1213	0.0182	0.0162	0.0041	0.0019	0.029	0.0197	0.1246	0.0444	0.0931	0.0553	0.0035
2	rs10204515	1451697	0.63	1.98130960479536	0.87	0.641494868499257	1.76674718626049	1.03848763755859	0.0043	0.0052	0.0651	0.0197	0.058	0.0147	0.0104	0.0331	0.0016	0.046	0.0455	0.1044	0.0043	0.0514	0.1204	0.0194	0.0163	0.0046	0.0018	0.0279	0.02	0.126	0.0433	0.0925	0.0556	0.0032
2	rs114397371	1452112	0.64	1.85030273848897	0.87	0.641494868499257	1.74296301885783	1.04752112965696	0.0043	0.0052	0.0651	0.0198	0.0579	0.0147	0.0104	0.0331	0.0016	0.046	0.0455	0.1045	0.0043	0.0513	0.1205	0.0195	0.0163	0.0046	0.0017	0.0279	0.0199	0.126	0.0433	0.0925	0.0556	0.0032
2	rs2885361	1454641	0.64	1.85030273848897	0.87	0.641494868499257	1.7228773096766	1.04138964465743	0.0043	0.0052	0.0648	0.0198	0.0578	0.0147	0.0107	0.0331	0.0016	0.046	0.0456	0.1048	0.0043	0.0511	0.1205	0.0197	0.0163	0.0045	0.0017	0.0278	0.0199	0.1259	0.0433	0.0925	0.0557	0.0032
2	rs28909395	1455139	0.64	1.85030273848897	0.88	0.583941145430028	1.7593025755598	1.01436444752209	0.0043	0.0051	0.0646	0.0198	0.0577	0.0148	0.0107	0.0329	0.0017	0.046	0.0456	0.105	0.0044	0.0508	0.1207	0.0199	0.0165	0.0045	0.0017	0.0277	0.02	0.1257	0.0432	0.0925	0.0558	0.0032
2	rs10170919	1455950	0.64	1.85030273848897	0.88	0.583941145430028	1.91286286299178	0.996743509612505	0.0042	0.0051	0.0642	0.0199	0.0578	0.0149	0.0106	0.0327	0.0017	0.046	0.0458	0.1052	0.0045	0.0504	0.1208	0.02	0.0166	0.0045	0.0017	0.0275	0.02	0.1261	0.0431	0.0925	0.0558	0.0033
2	rs2070882	1458001	0.64	1.85030273848897	0.88	0.583941145430028	1.91603560682579	0.989871564906511	0.0042	0.0051	0.0642	0.0199	0.0578	0.0149	0.0106	0.0327	0.0017	0.046	0.0458	0.1052	0.0045	0.0504	0.1208	0.02	0.0166	0.0045	0.0017	0.0275	0.02	0.1261	0.0431	0.0925	0.0558	0.0033
2	rs28909415	1458536	0.64	1.85030273848897	0.88	0.583941145430028	1.91614504358418	0.987157291840892	0.0042	0.0051	0.0642	0.0199	0.0578	0.0149	0.0106	0.0327	0.0017	0.046	0.0458	0.1052	0.0045	0.0504	0.1208	0.02	0.0166	0.0045	0.0017	0.0275	0.02	0.1261	0.0431	0.0925	0.0558	0.0033
2	rs75100542	1458955	0.64	1.85030273848897	0.91	0.431857736337621	1.91625448246168	0.984284932895038	0.0042	0.0051	0.0642	0.0199	0.0578	0.0149	0.0106	0.0327	0.0017	0.046	0.0458	0.1052	0.0045	0.0504	0.1208	0.02	0.0166	0.0045	0.0017	0.0275	0.02	0.1261	0.0431	0.0925	0.0558	0.0033
2	rs4927611	1460004	0.64	1.85030273848897	0.92	0.387761932740255	1.91625448246168	0.994025595307414	0.0042	0.0051	0.0642	0.0199	0.0578	0.0149	0.0106	0.0327	0.0017	0.046	0.0458	0.1052	0.0045	0.0504	0.1208	0.02	0.0166	0.0045	0.0017	0.0275	0.02	0.1261	0.0431	0.0925	0.0558	0.0033
2	rs115236265	1461564	0.64	1.85030273848897	0.92	0.387761932740255	1.91537903078109	0.992107932113456	0.0042	0.0051	0.0642	0.0199	0.0578	0.0149	0.0106	0.0327	0.0017	0.046	0.0458	0.1052	0.0045	0.0504	0.1208	0.02	0.0166	0.0045	0.0017	0.0275	0.02	0.1261	0.0431	0.0925	0.0558	0.0033
2	rs112924434	1461648	0.64	1.85030273848897	0.93	0.346822133743557	1.9151601890559	0.991948159198977	0.0042	0.0051	0.0642	0.0199	0.0578	0.0149	0.0106	0.0327	0.0017	0.046	0.0458	0.1052	0.0045	0.0504	0.1208	0.02	0.0166	0.0045	0.0017	0.0275	0.02	0.1261	0.0431	0.0925	0.0558	0.0033
2	rs112887182	1461999	0.64	1.85030273848897	0.93	0.346822133743557	1.91537903078109	0.991309117361157	0.0042	0.0051	0.0642	0.0199	0.0578	0.0149	0.0106	0.0327	0.0017	0.046	0.0458	0.1052	0.0045	0.0504	0.1208	0.02	0.0166	0.0045	0.0017	0.0275	0.02	0.1261	0.0431	0.0925	0.0558	0.0033
2	rs13394978	1463290	0.64	1.85030273848897	0.93	0.346822133743557	1.87797215489265	0.926240429675318	0.0043	0.0051	0.0642	0.02	0.0577	0.0149	0.0106	0.0327	0.0017	0.0459	0.0457	0.1055	0.0045	0.0504	0.1208	0.02	0.0165	0.0045	0.0016	0.0275	0.02	0.1263	0.043	0.0925	0.0558	0.0033
2	rs6723319	1467210	0.64	1.85030273848897	0.93	0.346822133743557	1.70014230851629	0.962635617526894	0.0041	0.0051	0.0667	0.0202	0.0575	0.0153	0.0108	0.0324	0.0017	0.0456	0.0458	0.1056	0.0046	0.0504	0.1201	0.0203	0.0164	0.0041	0.0014	0.0274	0.0201	0.1266	0.0428	0.0913	0.0556	0.003
2	rs12471358	1473758	0.64	1.85030273848897	0.94	0.308944172156586	1.71086506810818	0.977907746267949	0.0041	0.0051	0.067	0.0202	0.0576	0.0153	0.0109	0.0324	0.0016	0.0456	0.0458	0.1056	0.0045	0.0504	0.12	0.0203	0.0164	0.004	0.0013	0.0274	0.0202	0.1266	0.0428	0.0911	0.0556	0.003
2	rs11211654	1474131	0.64	1.85030273848897	0.95	0.274028283204826	1.7087606995749	0.977429782756041	0.0041	0.0051	0.067	0.0202	0.0576	0.0153	0.0109	0.0324	0.0016	0.0456	0.0458	0.1056	0.0045	0.0504	0.12	0.0203	0.0164	0.004	0.0013	0.0274	0.0202	0.1266	0.0428	0.0911	0.0556	0.0029
2	rs13431646	1476213	0.64	1.85030273848897	0.96	0.241969076141015	1.7120228583878	0.977270471703477	0.0041	0.0051	0.0671	0.0202	0.0575	0.0153	0.0109	0.0324	0.0016	0.0456	0.0458	0.1056	0.0045	0.0506	0.1199	0.0204	0.0164	0.0039	0.0013	0.0274	0.0202	0.1265	0.0429	0.0912	0.0555	0.0029
2	rs2280132	1481155	0.64	1.85030273848897	0.97	0.212655582583661	1.7032936012415	1.01532729222665	0.0042	0.0051	0.0675	0.0203	0.0573	0.0154	0.0109	0.0323	0.0016	0.0456	0.046	0.1054	0.0043	0.0507	0.1197	0.0207	0.0165	0.0038	0.0013	0.0274	0.0202	0.1262	0.043	0.091	0.0556	0.0028
2	rs62107964	1484199	0.64	1.85030273848897	0.97	0.212655582583661	1.6246159104948	1.02448301622559	0.0043	0.005	0.0679	0.0204	0.0574	0.0154	0.011	0.0323	0.0017	0.0456	0.046	0.1051	0.0043	0.0507	0.1197	0.0208	0.0165	0.0037	0.0013	0.0272	0.0202	0.1262	0.043	0.0905	0.0557	0.0028
2	rs79171266	1487221	0.64	1.85030273848897	0.97	0.212655582583661	1.61542863105106	1.02689502216305	0.0043	0.005	0.0682	0.0205	0.0574	0.0156	0.0111	0.0323	0.0017	0.0455	0.0461	0.1051	0.0043	0.0503	0.1195	0.0209	0.0166	0.0036	0.0013	0.0272	0.0202	0.1263	0.0429	0.0904	0.0557	0.0028
2	rs13413321	1493604	0.64	1.85030273848897	0.98	0.18597139562509	1.50806022479459	1.15276079337724	0.0042	0.0049	0.0692	0.0206	0.057	0.0159	0.0114	0.0321	0.0018	0.047	0.046	0.1049	0.0042	0.051	0.1188	0.0209	0.0167	0.0032	0.0012	0.0271	0.0204	0.1263	0.0429	0.0897	0.0551	0.0022
2	rs79259951	1495529	0.64	1.85030273848897	0.98	0.18597139562509	1.452907003573	1.15950165649177	0.0043	0.0049	0.0693	0.0206	0.057	0.0159	0.0115	0.0321	0.0018	0.047	0.046	0.105	0.0042	0.051	0.1188	0.0204	0.0167	0.0032	0.0012	0.0271	0.0205	0.1263	0.043	0.0897	0.0552	0.0023
2	rs77496745	1497191	0.64	1.85030273848897	0.99	0.161794913519683	1.45548784383358	1.16559094178349	0.0045	0.0051	0.0688	0.0207	0.057	0.016	0.0115	0.0321	0.0018	0.0469	0.046	0.1052	0.004	0.051	0.1187	0.0207	0.0167	0.0031	0.0011	0.0271	0.0205	0.1262	0.043	0.0896	0.0553	0.0023
2	rs3755555	1499167	0.64	1.85030273848897	1	0.139999700676332	1.45985926160531	1.19017023452297	0.0045	0.0051	0.0688	0.0207	0.057	0.016	0.0115	0.0322	0.0018	0.0469	0.046	0.1052	0.0039	0.051	0.1186	0.0207	0.0167	0.0031	0.0011	0.0271	0.0205	0.1262	0.043	0.0896	0.0553	0.0023
2	rs58501447	1514258	0.65	1.72454350115708	1	0.139999700676332	1.4508237113265	1.14898244472623	0.0047	0.005	0.0692	0.0209	0.0568	0.0164	0.0118	0.0323	0.0017	0.0468	0.0462	0.1047	0.004	0.0508	0.1181	0.021	0.0168	0.0031	9e-04	0.0272	0.0206	0.1257	0.0427	0.09	0.0551	0.0022
2	rs13405352	1518726	0.65	1.72454350115708	1	0.139999700676332	0.9841591916519	1.22297257282549	0.0052	0.0051	0.07	0.0204	0.0562	0.0172	0.0125	0.0322	0.0017	0.047	0.0468	0.1035	0.0041	0.0505	0.1157	0.0213	0.0172	0.0035	0.001	0.0275	0.0212	0.1247	0.0417	0.0906	0.0561	0.002
2	rs1126799	1520676	0.65	1.72454350115708	0.99	0.161794913519683	0.931630427916173	1.22313863924401	0.0053	0.0051	0.0699	0.0204	0.0559	0.0173	0.0127	0.0323	0.0017	0.0469	0.0468	0.1034	0.004	0.0504	0.1154	0.0214	0.0173	0.0035	0.001	0.0275	0.0212	0.1247	0.0416	0.0905	0.0563	0.002
2	rs4278970	1522180	0.65	1.72454350115708	0.99	0.161794913519683	0.781537465887971	1.50745518312895	0.0054	0.0051	0.0694	0.0184	0.0563	0.0174	0.0129	0.0326	0.0017	0.0471	0.047	0.1022	0.0039	0.0506	0.1146	0.0215	0.0175	0.0038	0.001	0.0278	0.0215	0.1243	0.0443	0.0899	0.0565	0.002
2	rs28913035	1523626	0.65	1.72454350115708	0.98	0.18597139562509	0.769356480349127	1.50728322081934	0.0055	0.005	0.0695	0.0186	0.0559	0.0175	0.0133	0.0325	0.0016	0.0471	0.0472	0.1006	0.0039	0.0503	0.1148	0.0218	0.0176	0.0038	0.0011	0.0281	0.0218	0.1246	0.0443	0.0901	0.0563	0.0019
2	rs62107991	1524906	0.65	1.72454350115708	0.97	0.212655582583661	0.801606218208607	1.50676735253034	0.0056	0.005	0.0694	0.0186	0.0558	0.0175	0.0133	0.0325	0.0016	0.0472	0.0472	0.1003	0.0039	0.0502	0.1148	0.0219	0.0176	0.0038	0.0011	0.0282	0.0219	0.1248	0.0443	0.0903	0.0563	0.0019
2	rs113406465	1529343	0.65	1.72454350115708	0.97	0.212655582583661	0.889851327674309	1.505219915521	0.0055	0.0051	0.0676	0.0185	0.0558	0.0174	0.0133	0.0325	0.0016	0.0472	0.0473	0.1004	0.0042	0.0503	0.1151	0.0221	0.0175	0.0039	0.0011	0.0281	0.022	0.125	0.0443	0.0908	0.0564	0.0018
2	rs72776256	1529595	0.65	1.72454350115708	0.97	0.212655582583661	0.889687788867177	1.50298517374708	0.0055	0.0051	0.0676	0.0185	0.0559	0.0175	0.0133	0.0325	0.0016	0.0472	0.0473	0.1004	0.0042	0.0504	0.1151	0.0221	0.0175	0.0039	0.0011	0.0281	0.022	0.125	0.0443	0.0905	0.0564	0.0018
2	rs76822089	1532229	0.65	1.72454350115708	0.97	0.212655582583661	0.92106912135342	1.48341087544075	0.0055	0.0052	0.0674	0.0186	0.056	0.0178	0.0134	0.0325	0.0014	0.0472	0.0473	0.1003	0.0043	0.0504	0.1148	0.0223	0.0176	0.0039	0.0011	0.0282	0.0222	0.125	0.0443	0.0899	0.0565	0.0018
2	rs13391992	1542153	0.66	1.60399499294412	0.97	0.212655582583661	0.938308917672071	1.51709001718904	0.0055	0.0055	0.0675	0.0186	0.056	0.0178	0.0135	0.0325	0.0013	0.0471	0.0474	0.0998	0.0042	0.0505	0.1141	0.0229	0.0176	0.004	0.0011	0.0283	0.0225	0.1249	0.0442	0.0897	0.0568	0.0017
2	rs1042589	1546327	0.66	1.60399499294412	0.97	0.212655582583661	0.947524144795067	1.52432249030204	0.0056	0.0056	0.0676	0.0186	0.056	0.0178	0.0135	0.0325	0.0013	0.0471	0.0474	0.0996	0.0042	0.0502	0.1139	0.0232	0.0176	0.004	0.0012	0.0283	0.0226	0.1247	0.0442	0.0897	0.0568	0.0017
2	rs6705087	1550309	0.66	1.60399499294412	0.97	0.212655582583661	0.917504625539362	1.55071484970703	0.0057	0.0056	0.0677	0.0186	0.056	0.0178	0.0135	0.0325	0.0013	0.047	0.0475	0.0997	0.0042	0.05	0.1138	0.0233	0.0176	0.004	0.0012	0.0283	0.0226	0.1247	0.0442	0.0897	0.0566	0.0017
2	rs11686775	1550463	0.66	1.60399499294412	0.97	0.212655582583661	0.92331023905473	1.55658941408512	0.0057	0.0056	0.0677	0.0186	0.056	0.0178	0.0135	0.0325	0.0013	0.047	0.0475	0.0997	0.0042	0.05	0.1138	0.0233	0.0176	0.004	0.0012	0.0283	0.0227	0.1247	0.0442	0.0897	0.0567	0.0016
2	rs114609132	1551467	0.66	1.60399499294412	0.97	0.212655582583661	1.00677488799008	1.63378991546519	0.0056	0.0056	0.0678	0.0187	0.056	0.0178	0.0136	0.0325	0.0013	0.047	0.0476	0.0996	0.0042	0.05	0.1138	0.0234	0.0175	0.004	0.0012	0.0285	0.0227	0.1246	0.0442	0.0898	0.0567	0.0011
2	rs74536620	1551582	0.66	1.60399499294412	0.97	0.212655582583661	1.01980448646544	1.63291933206575	0.0056	0.0056	0.0678	0.0187	0.056	0.0178	0.0136	0.0325	0.0013	0.047	0.0476	0.0996	0.0042	0.05	0.1138	0.0234	0.0175	0.004	0.0012	0.0285	0.0227	0.1246	0.0442	0.0898	0.0567	0.0011
2	rs6752167	1554065	0.66	1.60399499294412	0.97	0.212655582583661	0.943917384028972	1.55278782987293	0.0056	0.0057	0.0684	0.0185	0.056	0.0178	0.0136	0.0325	0.0013	0.047	0.0478	0.0989	0.0041	0.0499	0.1137	0.0233	0.0172	0.0041	0.0013	0.0285	0.0226	0.1244	0.0442	0.0904	0.0569	0.0011
2	rs78947282	1554399	0.66	1.60399499294412	0.97	0.212655582583661	0.954249541824182	1.53759604399327	0.0056	0.0056	0.0684	0.0185	0.0561	0.0178	0.0136	0.0325	0.0012	0.047	0.0478	0.0989	0.0041	0.0499	0.1137	0.0233	0.0172	0.0041	0.0012	0.0285	0.0227	0.1245	0.0442	0.0904	0.0569	0.001
2	rs6708604	1556887	0.66	1.60399499294412	0.97	0.212655582583661	0.937640177086584	1.55607093096467	0.0056	0.0057	0.0684	0.0184	0.0561	0.0179	0.0136	0.0325	0.0012	0.047	0.0479	0.0985	0.004	0.0499	0.1137	0.0234	0.0171	0.0042	0.0013	0.0285	0.0227	0.1246	0.0442	0.0907	0.0569	0.001
2	rs11901028	1557972	0.66	1.60399499294412	0.97	0.212655582583661	0.930963669786277	1.55382448186562	0.0056	0.0056	0.0684	0.0184	0.0561	0.0179	0.0136	0.0324	0.0012	0.047	0.0482	0.0985	0.004	0.0499	0.1136	0.0234	0.0171	0.0042	0.0013	0.0285	0.0226	0.1245	0.0442	0.0908	0.0569	0.001
2	rs77605464	1571174	0.66	1.60399499294412	0.97	0.212655582583661	0.898290651006864	1.6195212791495	0.0056	0.0056	0.0678	0.0182	0.056	0.0182	0.0138	0.0327	0.0012	0.047	0.0482	0.0986	0.004	0.0497	0.1132	0.0235	0.017	0.0042	0.0013	0.0285	0.023	0.125	0.0441	0.091	0.0565	9e-04
2	rs72778008	1573182	0.66	1.60399499294412	0.99	0.161794913519683	0.893042860949042	1.63222291610863	0.0056	0.0056	0.0678	0.0182	0.056	0.0182	0.0138	0.0327	0.0012	0.047	0.0482	0.0986	0.004	0.0496	0.1132	0.0235	0.017	0.0042	0.0013	0.0284	0.023	0.125	0.0441	0.091	0.0565	9e-04
2	rs79148904	1574631	0.67	1.4886173743957	0.99	0.161794913519683	0.875508431509329	1.59711312790585	0.0056	0.0056	0.0678	0.0182	0.056	0.0182	0.0138	0.0327	0.0012	0.047	0.0482	0.0985	0.004	0.0496	0.1132	0.0236	0.017	0.0042	0.0013	0.0284	0.023	0.1251	0.0441	0.091	0.0565	9e-04
2	rs77971115	1574910	0.67	1.4886173743957	0.99	0.161794913519683	0.872748986480967	1.58688045814228	0.0056	0.0056	0.0678	0.0182	0.056	0.0182	0.0138	0.0327	0.0012	0.047	0.0482	0.0985	0.004	0.0496	0.1132	0.0236	0.017	0.0042	0.0013	0.0284	0.023	0.1251	0.0441	0.091	0.0565	9e-04
2	rs55833866	1577913	0.67	1.4886173743957	0.99	0.161794913519683	0.851047157582333	1.54277243696876	0.0056	0.0056	0.0679	0.0182	0.0559	0.0183	0.0139	0.0327	0.0012	0.047	0.0482	0.0985	0.004	0.0495	0.1132	0.0236	0.017	0.0042	0.0013	0.0284	0.023	0.1251	0.0441	0.0909	0.0563	0.001
2	rs79201384	1578238	0.67	1.4886173743957	0.98	0.18597139562509	0.848561127194413	1.54518901814311	0.0056	0.0056	0.0679	0.0182	0.0559	0.0183	0.0139	0.0327	0.0012	0.047	0.0482	0.0985	0.004	0.0495	0.1132	0.0237	0.017	0.0042	0.0013	0.0284	0.023	0.1252	0.0441	0.0909	0.0563	0.001
2	rs185893822	1588910	0.68	1.37836760343813	0.98	0.18597139562509	0.442347462654478	1.20572340202729	0.006	0.0057	0.0686	0.0179	0.0561	0.0185	0.0147	0.0325	0.0016	0.0462	0.0487	0.0981	0.0041	0.0486	0.1119	0.0237	0.0172	0.0046	0.0016	0.0283	0.0233	0.1255	0.0432	0.0911	0.0555	0.0015
2	rs72778027	1590362	0.68	1.37836760343813	0.98	0.18597139562509	0.398792626558566	1.16328621321036	0.006	0.0058	0.0687	0.0178	0.0559	0.0185	0.0148	0.0324	0.0017	0.0461	0.0488	0.0981	0.0041	0.0485	0.1117	0.0237	0.0172	0.0047	0.0017	0.0283	0.0234	0.1256	0.043	0.0912	0.0553	0.0016
2	rs114389557	1594167	0.68	1.37836760343813	0.99	0.161794913519683	0.321613235613127	1.01773516888926	0.0062	0.0057	0.0693	0.0178	0.0558	0.0186	0.015	0.0323	0.0018	0.0458	0.0489	0.0982	0.0041	0.0483	0.1116	0.0238	0.0173	0.0047	0.0018	0.0282	0.0233	0.1253	0.0427	0.0913	0.055	0.0018
2	rs62114588	1595548	0.68	1.37836760343813	0.98	0.18597139562509	0.299886719202155	0.990190986083694	0.0062	0.0057	0.0695	0.0179	0.0557	0.0186	0.0151	0.0323	0.0019	0.0457	0.0488	0.0982	0.0042	0.0483	0.1116	0.0238	0.0173	0.0046	0.0018	0.0282	0.0233	0.1253	0.0426	0.0913	0.0549	0.0018
2	rs73180660	1596240	0.68	1.37836760343813	0.98	0.18597139562509	0.285327297294852	1.0302736443996	0.0063	0.0057	0.0696	0.0179	0.0557	0.0186	0.0151	0.0322	0.0019	0.0454	0.0488	0.0982	0.0042	0.0482	0.1113	0.0238	0.0173	0.0046	0.0019	0.0282	0.0233	0.1255	0.0426	0.0913	0.0549	0.0019
2	rs73913824	1596452	0.68	1.37836760343813	0.98	0.18597139562509	0.286133926126784	1.04364782071564	0.0063	0.0057	0.0696	0.0179	0.0557	0.0186	0.0151	0.0322	0.0019	0.0453	0.0488	0.0981	0.0042	0.0482	0.1113	0.0239	0.0173	0.0046	0.0019	0.0282	0.0233	0.1256	0.0426	0.0913	0.0549	0.0019
2	rs73180663	1596997	0.68	1.37836760343813	0.98	0.18597139562509	0.269773153950491	0.9659723738543	0.0063	0.0057	0.0696	0.0179	0.0557	0.0186	0.0152	0.0322	0.002	0.0453	0.0488	0.098	0.0043	0.0481	0.1111	0.0239	0.0173	0.0047	0.0019	0.0282	0.0233	0.1256	0.0426	0.0913	0.0549	0.0019
2	rs75564936	1598524	0.68	1.37836760343813	0.98	0.18597139562509	0.242545662895784	0.862227582561818	0.0066	0.0061	0.0692	0.0179	0.0558	0.0186	0.0154	0.032	0.0026	0.0448	0.0487	0.0977	0.0045	0.0481	0.1107	0.024	0.0172	0.0052	0.0021	0.0282	0.0234	0.1248	0.0426	0.0908	0.0549	0.0024
2	rs34332490	1598686	0.68	1.37836760343813	0.98	0.18597139562509	0.250031160019604	0.90485231230349	0.0066	0.0061	0.0692	0.0179	0.0558	0.0186	0.0155	0.032	0.0026	0.0448	0.0487	0.0977	0.0045	0.0481	0.1107	0.024	0.0172	0.0052	0.0021	0.0282	0.0234	0.1248	0.0426	0.0908	0.0549	0.0024
2	rs62114610	1607351	0.69	1.27319915016337	0.99	0.161794913519683	0.209951073191156	0.683376149175884	0.0068	0.0059	0.0706	0.0178	0.056	0.0188	0.0164	0.0322	0.0031	0.0445	0.0481	0.0967	0.0052	0.0477	0.1087	0.0242	0.0177	0.005	0.0022	0.0279	0.0238	0.1254	0.0424	0.0905	0.054	0.0028
2	rs72763516	1609185	0.69	1.27319915016337	0.98	0.18597139562509	0.165758508707578	0.619812838898811	0.0069	0.0059	0.071	0.0176	0.0563	0.0188	0.0166	0.0321	0.0032	0.0445	0.0481	0.0962	0.0054	0.0477	0.1079	0.024	0.0178	0.005	0.0022	0.0278	0.0238	0.1256	0.0423	0.0901	0.0544	0.0029
2	rs73168452	1610457	0.69	1.27319915016337	0.96	0.241969076141015	0.153514199540627	0.607563368820833	0.0068	0.0059	0.0714	0.0175	0.0565	0.0189	0.0169	0.0322	0.0033	0.0445	0.0482	0.0958	0.0055	0.0475	0.1074	0.0239	0.0179	0.0049	0.0022	0.0277	0.0239	0.1257	0.0423	0.09	0.0546	0.0029
2	rs115392639	1612238	0.7	1.17306168852618	0.95	0.274028283204826	0.131224554120737	0.605407720328788	0.0069	0.006	0.072	0.0172	0.057	0.0189	0.0171	0.0322	0.0034	0.044	0.0483	0.0954	0.0056	0.0475	0.1066	0.0238	0.018	0.0049	0.0022	0.0274	0.0239	0.126	0.0423	0.09	0.0549	0.0029
2	rs66479607	1617786	0.7	1.17306168852618	0.95	0.274028283204826	0.130252647239734	0.635314044445478	0.0068	0.0062	0.0737	0.0165	0.0581	0.0189	0.0176	0.0322	0.0036	0.0436	0.0487	0.0939	0.0052	0.0475	0.1046	0.0234	0.0182	0.0046	0.002	0.0267	0.024	0.1264	0.0423	0.0899	0.0567	0.0029
2	rs62114655	1618370	0.7	1.17306168852618	0.95	0.274028283204826	0.146913932709331	0.650611756862963	0.0068	0.0062	0.0738	0.0164	0.0582	0.0189	0.0177	0.0322	0.0036	0.0435	0.0488	0.0938	0.0052	0.0475	0.1045	0.0234	0.0182	0.0046	0.002	0.0267	0.0241	0.1265	0.0423	0.0898	0.0568	0.0029
2	rs72763527	1618735	0.7	1.17306168852618	0.95	0.274028283204826	0.150093592250802	0.636185916162285	0.0069	0.0062	0.0738	0.0164	0.0581	0.0189	0.0178	0.0322	0.0036	0.0435	0.0489	0.0938	0.0053	0.0475	0.1045	0.0234	0.0181	0.0046	0.002	0.0265	0.0241	0.1265	0.0423	0.0897	0.0567	0.0029
2	rs74572395	1619034	0.7	1.17306168852618	0.95	0.274028283204826	0.163216944946593	0.636040584855225	0.0069	0.0063	0.0738	0.0164	0.058	0.0189	0.0178	0.0323	0.0036	0.0435	0.049	0.0938	0.0055	0.0475	0.1045	0.0234	0.0181	0.0046	0.002	0.0264	0.0242	0.1266	0.0423	0.0897	0.0567	0.003
2	rs55647135	1619141	0.7	1.17306168852618	0.95	0.274028283204826	0.164258642486684	0.629653692671929	0.0069	0.0063	0.0738	0.0164	0.058	0.019	0.0179	0.0322	0.0036	0.0435	0.049	0.0938	0.0055	0.0474	0.1045	0.0234	0.0181	0.0046	0.002	0.0264	0.0242	0.1266	0.0422	0.0897	0.0568	0.003
2	rs113313409	1621697	0.71	1.0779007643746	0.95	0.274028283204826	0.161248406740177	0.606126067705173	0.0069	0.0063	0.0738	0.0164	0.0579	0.019	0.018	0.0318	0.0036	0.0434	0.049	0.0937	0.0055	0.0476	0.1045	0.0235	0.0181	0.0047	0.002	0.0262	0.0241	0.1268	0.0424	0.0898	0.0567	0.003
2	rs9752413	1622140	0.71	1.0779007643746	0.95	0.274028283204826	0.143357012249366	0.583525201975591	0.0069	0.0062	0.0738	0.0163	0.0579	0.0189	0.018	0.0318	0.0036	0.0434	0.049	0.0938	0.0055	0.0476	0.1045	0.0235	0.0181	0.0047	0.002	0.0261	0.0241	0.1269	0.0423	0.0898	0.0567	0.003
2	rs9309694	1622853	0.71	1.0779007643746	0.94	0.308944172156586	0.117814377124646	0.545531196764305	0.0069	0.0062	0.0738	0.0163	0.0579	0.019	0.0181	0.0317	0.0037	0.0432	0.0488	0.0941	0.0055	0.0477	0.1044	0.0236	0.0181	0.0047	0.002	0.0258	0.0241	0.1271	0.0423	0.0898	0.0567	0.003
2	rs72763534	1623553	0.71	1.0779007643746	0.94	0.308944172156586	0.0917412228024995	0.511899009041047	0.0068	0.0062	0.0739	0.0162	0.0578	0.019	0.0182	0.0315	0.0037	0.0432	0.0489	0.0943	0.0055	0.0477	0.1041	0.0236	0.0181	0.0047	0.002	0.0254	0.0242	0.1273	0.0422	0.09	0.0566	0.003
2	rs74738824	1623610	0.71	1.0779007643746	0.94	0.308944172156586	0.0852791551054111	0.510107606827484	0.0068	0.0062	0.0739	0.0162	0.0578	0.019	0.0182	0.0315	0.0037	0.0432	0.0489	0.0942	0.0055	0.0477	0.1041	0.0236	0.0181	0.0047	0.002	0.0254	0.0242	0.1273	0.0422	0.09	0.0566	0.003
2	rs9309692	1625121	0.75	0.745768311887514	0.94	0.308944172156586	0.0297044698394046	0.343348208141248	0.0059	0.007	0.0767	0.0158	0.0583	0.019	0.0192	0.0294	0.0037	0.0447	0.05	0.0915	0.0051	0.0485	0.1033	0.023	0.0175	0.0043	0.0021	0.0226	0.0241	0.1312	0.0404	0.0918	0.0556	0.003
2	rs79014892	1625303	0.75	0.745768311887514	0.94	0.308944172156586	0.0288427111226276	0.354036265305706	0.0059	0.007	0.0772	0.0157	0.0587	0.019	0.0192	0.0294	0.0037	0.0451	0.0501	0.0912	0.0051	0.0485	0.1032	0.0228	0.0174	0.0042	0.002	0.0223	0.0241	0.1314	0.0404	0.0917	0.0554	0.003
2	rs13419370	1627192	0.76	0.674502615793853	0.94	0.308944172156586	0.0392146258426867	0.347686629949331	0.0059	0.0071	0.0784	0.0158	0.06	0.0189	0.0192	0.0293	0.0037	0.0455	0.0507	0.0901	0.0051	0.0479	0.1028	0.0223	0.0172	0.0041	0.002	0.0214	0.0242	0.1325	0.0402	0.092	0.0547	0.003
2	rs62114658	1627201	0.76	0.674502615793853	0.94	0.308944172156586	0.0411947837941757	0.359289978226633	0.0059	0.0071	0.0784	0.0158	0.0601	0.0189	0.0192	0.0294	0.0037	0.0455	0.0509	0.0898	0.0051	0.0479	0.1028	0.0223	0.0172	0.0041	0.002	0.0214	0.0242	0.1323	0.0402	0.0921	0.0547	0.003
2	rs115318817	1629565	0.76	0.674502615793853	0.94	0.308944172156586	0.023097499025972	0.346941786734626	0.0056	0.0071	0.0807	0.0154	0.0604	0.0191	0.0196	0.0291	0.0036	0.0452	0.051	0.0887	0.0046	0.0481	0.1015	0.0221	0.017	0.0041	0.0023	0.0208	0.0237	0.1339	0.0396	0.093	0.0545	0.0028
2	rs62116560	1631241	0.76	0.674502615793853	0.94	0.308944172156586	0.0224527451171038	0.35828757048416	0.0056	0.0071	0.081	0.0153	0.0605	0.0192	0.0197	0.0291	0.0036	0.0452	0.051	0.0886	0.0046	0.0481	0.1014	0.0221	0.017	0.0041	0.0023	0.0208	0.0236	0.134	0.0396	0.0931	0.0545	0.0028
2	rs6713543	1635176	0.76	0.674502615793853	0.95	0.274028283204826	0.0232703724887023	0.388443529293688	0.0056	0.0071	0.0811	0.0153	0.0605	0.0192	0.0196	0.029	0.0036	0.0452	0.0512	0.0885	0.0045	0.048	0.1014	0.022	0.017	0.004	0.0023	0.0207	0.0236	0.1343	0.0394	0.0932	0.0545	0.0028
2	rs12714342	1640862	0.76	0.674502615793853	0.96	0.241969076141015	0.0233089146381872	0.367842447748089	0.0055	0.0071	0.0813	0.0152	0.0607	0.0192	0.0196	0.029	0.0036	0.0451	0.0514	0.0883	0.0045	0.048	0.1013	0.0219	0.0169	0.004	0.0023	0.0207	0.0235	0.1347	0.0393	0.0935	0.0544	0.0028
2	rs62116580	1644215	0.76	0.674502615793853	0.96	0.241969076141015	0.0216011923201874	0.356410209315853	0.0055	0.0071	0.0814	0.0152	0.0608	0.0192	0.0196	0.029	0.0035	0.045	0.0514	0.0881	0.0044	0.0481	0.1013	0.0218	0.0168	0.0041	0.0023	0.0206	0.0235	0.1349	0.0392	0.0937	0.0544	0.0028
2	rs12714329	1646711	0.76	0.674502615793853	0.96	0.241969076141015	0.021519159110682	0.366076988562448	0.0055	0.0071	0.0815	0.0152	0.0609	0.0192	0.0196	0.029	0.0035	0.045	0.0514	0.0881	0.0045	0.0481	0.1012	0.0217	0.0168	0.0041	0.0023	0.0206	0.0235	0.135	0.0391	0.0937	0.0543	0.0028
2	rs147066927	1647242	0.76	0.674502615793853	0.95	0.274028283204826	0.0198050926236419	0.354910348811381	0.0055	0.0071	0.0815	0.0151	0.0609	0.0192	0.0196	0.029	0.0035	0.045	0.0514	0.0881	0.0045	0.0481	0.1012	0.0217	0.0167	0.0041	0.0023	0.0206	0.0234	0.135	0.0391	0.0937	0.0543	0.0028
2	rs11127328	1662181	0.77	0.607778593196603	0.94	0.308944172156586	0.0150045600563416	0.34644548006764	0.0054	0.0073	0.0842	0.0151	0.0626	0.0193	0.0199	0.0286	0.0032	0.0442	0.0512	0.0872	0.0048	0.0482	0.0999	0.0203	0.0165	0.0043	0.0026	0.0201	0.0236	0.1362	0.0372	0.0952	0.0534	0.003
2	rs17841813	1664654	0.77	0.607778593196603	0.94	0.308944172156586	0.0192116761359748	0.354535666146967	0.0054	0.0073	0.0855	0.0151	0.0635	0.0194	0.02	0.0285	0.003	0.0437	0.0513	0.0867	0.0051	0.048	0.099	0.0195	0.0164	0.0046	0.0027	0.0199	0.0236	0.1372	0.036	0.096	0.0529	0.0033
2	rs13006063	1665402	0.77	0.607778593196603	0.94	0.308944172156586	0.0191112617218855	0.362301975511484	0.0054	0.0072	0.0857	0.0151	0.0636	0.0194	0.02	0.0285	0.003	0.0437	0.0513	0.0866	0.0051	0.0481	0.099	0.0194	0.0164	0.0046	0.0027	0.0199	0.0236	0.1371	0.036	0.0962	0.0529	0.0033
2	rs12475392	1667310	0.78	0.545501786478432	0.94	0.308944172156586	0.0252337253043578	0.361171639010053	0.0054	0.0072	0.0854	0.015	0.0639	0.0194	0.0199	0.0285	0.003	0.0434	0.0514	0.087	0.0052	0.0481	0.0991	0.0187	0.0164	0.0046	0.0028	0.0194	0.0242	0.1377	0.0357	0.0962	0.0527	0.0033
2	rs1477497	1669278	0.78	0.545501786478432	0.94	0.308944172156586	0.0400127415673552	0.462222730471199	0.0055	0.0071	0.0854	0.0149	0.0639	0.0194	0.0198	0.0284	0.0029	0.0428	0.0516	0.0871	0.0053	0.0481	0.0992	0.0186	0.0163	0.0047	0.0028	0.0192	0.0248	0.1376	0.0354	0.0963	0.0529	0.0033
2	rs74971655	1676071	0.78	0.545501786478432	0.94	0.308944172156586	0.0521943397772147	0.355785047937538	0.0055	0.0071	0.0853	0.0148	0.0639	0.0194	0.0198	0.0284	0.0029	0.0423	0.0516	0.0873	0.0055	0.048	0.0996	0.0185	0.0163	0.0048	0.003	0.0188	0.0253	0.1375	0.035	0.0965	0.0531	0.0033
2	rs918953	1677266	0.78	0.545501786478432	0.94	0.308944172156586	0.0527537369706673	0.324205110345944	0.0055	0.0071	0.0853	0.0148	0.0639	0.0194	0.0198	0.0283	0.0029	0.0419	0.0516	0.0874	0.0055	0.0476	0.0998	0.0186	0.0163	0.0048	0.003	0.0188	0.0254	0.1376	0.0349	0.0966	0.0531	0.0036
2	rs62116593	1677766	0.78	0.545501786478432	0.93	0.346822133743557	0.0582420091656921	0.34644548006764	0.0055	0.0071	0.0853	0.0148	0.064	0.0194	0.0198	0.0283	0.0029	0.0419	0.0516	0.0875	0.0055	0.0476	0.0998	0.0186	0.0162	0.0048	0.003	0.0188	0.0253	0.1376	0.0348	0.0966	0.053	0.0036
2	rs73910831	1679435	0.78	0.545501786478432	0.93	0.346822133743557	0.0742844433251328	0.230939624699102	0.0058	0.0071	0.0849	0.0146	0.0643	0.0195	0.0196	0.0281	0.0028	0.042	0.0519	0.0885	0.0058	0.0467	0.0996	0.0187	0.016	0.0049	0.003	0.0189	0.0252	0.1379	0.0343	0.0969	0.0528	0.0037
2	rs79767027	1680498	0.79	0.487570276707753	0.93	0.346822133743557	0.0864254188507299	0.354036265305706	0.0059	0.007	0.0848	0.0143	0.0646	0.0191	0.0191	0.0281	0.0027	0.0421	0.0521	0.0896	0.0059	0.0462	0.0998	0.0184	0.0156	0.005	0.003	0.0192	0.0248	0.1381	0.0341	0.098	0.0523	0.0036
2	rs4853849	1681619	0.79	0.487570276707753	0.93	0.346822133743557	0.0790260833122844	0.466255918222562	0.006	0.0071	0.0846	0.014	0.0647	0.0187	0.0188	0.0278	0.0027	0.0428	0.0523	0.0905	0.006	0.0462	0.0999	0.0182	0.0153	0.0052	0.0029	0.0192	0.0243	0.1383	0.0338	0.0992	0.0516	0.0036
2	rs13019273	1681720	0.79	0.487570276707753	0.92	0.387761932740255	0.0738164187709408	0.418610467744547	0.006	0.0071	0.0846	0.0139	0.0647	0.0187	0.0188	0.0278	0.0027	0.0428	0.0524	0.0906	0.006	0.0462	0.0999	0.0182	0.0152	0.0052	0.0029	0.0192	0.0243	0.1383	0.0338	0.0992	0.0516	0.0036
2	rs55745268	1682023	0.8	0.433874260405774	0.92	0.387761932740255	0.100300633641307	0.523096360519888	0.006	0.007	0.0846	0.0138	0.0647	0.0186	0.0187	0.0278	0.0026	0.0429	0.0524	0.0906	0.0059	0.0462	0.1	0.0181	0.0152	0.0051	0.0029	0.0191	0.0242	0.1385	0.0337	0.0994	0.0515	0.0036
2	rs77427271	1684975	0.8	0.433874260405774	0.92	0.387761932740255	0.164397828633502	0.570744238480893	0.0059	0.0071	0.0846	0.0129	0.0653	0.0175	0.0179	0.0274	0.0023	0.0438	0.0534	0.0913	0.0054	0.0465	0.1012	0.0172	0.0147	0.0047	0.0025	0.0186	0.0238	0.1412	0.0331	0.1005	0.051	0.0033
2	rs61053602	1685068	0.8	0.433874260405774	0.92	0.387761932740255	0.152913133776621	0.573294943497566	0.0059	0.0071	0.0847	0.0128	0.0654	0.0175	0.0179	0.0274	0.0023	0.0438	0.0534	0.0913	0.0054	0.0465	0.1012	0.0172	0.0147	0.0047	0.0025	0.0186	0.0238	0.1412	0.0331	0.1005	0.051	0.0033
2	rs115883224	1687266	0.81	0.384295662080596	0.92	0.387761932740255	0.241635009787992	0.851366505467869	0.0058	0.0071	0.085	0.012	0.0661	0.0165	0.0167	0.0272	0.0021	0.0447	0.0542	0.092	0.005	0.0464	0.1024	0.016	0.0139	0.0044	0.0024	0.0187	0.0238	0.1423	0.0327	0.1024	0.0503	0.0032
2	rs78641386	1689398	0.82	0.338707801994422	0.92	0.387761932740255	0.530680194934761	1.04590692140304	0.006	0.0073	0.0855	0.0111	0.0666	0.0155	0.0153	0.0267	0.0017	0.0459	0.0548	0.0928	0.0045	0.0462	0.1042	0.0147	0.0132	0.0041	0.002	0.0186	0.0238	0.1448	0.0321	0.1038	0.0492	0.0029
2	rs77824171	1691187	0.81	0.384295662080596	0.92	0.387761932740255	0.913532471920651	1.79054100331491	0.0061	0.0074	0.0861	0.0105	0.0669	0.0147	0.0142	0.0263	0.0014	0.0467	0.0556	0.0936	0.0041	0.046	0.1055	0.0136	0.0125	0.004	0.0016	0.0185	0.0237	0.1468	0.0317	0.1045	0.0483	0.0027
2	rs2278114	1691246	0.81	0.384295662080596	0.92	0.387761932740255	0.844477946607707	1.63796969578789	0.0061	0.0074	0.0861	0.0104	0.0669	0.0147	0.0142	0.0263	0.0014	0.0468	0.0556	0.0937	0.0041	0.046	0.1055	0.0136	0.0125	0.004	0.0016	0.0185	0.0237	0.1468	0.0317	0.1045	0.0483	0.0027
2	rs7600118	1692198	0.81	0.384295662080596	0.92	0.387761932740255	0.571823825691537	1.1338915967078	0.0062	0.0075	0.0864	0.0103	0.0669	0.0145	0.014	0.0261	0.0013	0.047	0.0558	0.0939	0.004	0.046	0.1059	0.0134	0.0125	0.004	0.0015	0.0186	0.0237	0.1476	0.0317	0.1047	0.0479	0.0026
2	rs13393011	1692254	0.81	0.384295662080596	0.92	0.387761932740255	0.548597289937384	1.01500632454712	0.0062	0.0075	0.0864	0.0103	0.0669	0.0145	0.014	0.0261	0.0013	0.047	0.0558	0.094	0.004	0.046	0.106	0.0133	0.0126	0.0039	0.0015	0.0186	0.0237	0.1475	0.0316	0.1047	0.0478	0.0026
2	rs79802891	1698722	0.8	0.433874260405774	0.92	0.387761932740255	0.590783182057035	1.00730894815455	0.0061	0.0075	0.0858	0.0098	0.066	0.0138	0.0131	0.026	0.0012	0.0476	0.0554	0.0956	0.0039	0.0459	0.109	0.0131	0.013	0.0036	0.0013	0.0184	0.0233	0.1479	0.0314	0.1054	0.0478	0.0023
2	rs17038986	1703063	0.8	0.433874260405774	0.92	0.387761932740255	0.614606712521874	1.0302736443996	0.0061	0.0075	0.0857	0.0096	0.0658	0.0135	0.0129	0.0256	0.0011	0.0478	0.0552	0.096	0.0039	0.0458	0.11	0.0129	0.0131	0.0035	0.0012	0.0183	0.0232	0.1486	0.0314	0.1053	0.0477	0.0022
2	rs12471328	1706036	0.8	0.433874260405774	0.92	0.387761932740255	0.544058843437469	0.867824297777804	0.0061	0.0075	0.0857	0.0097	0.0657	0.0134	0.0127	0.0256	0.0011	0.0479	0.0551	0.0963	0.0039	0.0458	0.1105	0.0129	0.0132	0.0034	0.0012	0.0182	0.023	0.1486	0.0316	0.1051	0.0477	0.0022
2	rs11127326	1712139	0.8	0.433874260405774	0.92	0.387761932740255	0.550576068452579	0.87763637345661	0.006	0.0075	0.0857	0.0096	0.0658	0.0134	0.0126	0.0256	0.0012	0.0479	0.055	0.0965	0.0039	0.046	0.1109	0.0129	0.0133	0.0033	0.0012	0.0183	0.0229	0.1488	0.0314	0.1048	0.0475	0.0022
2	rs10180168	1717859	0.8	0.433874260405774	0.92	0.387761932740255	0.585336889560715	0.913175458858512	0.006	0.0075	0.0857	0.0096	0.0657	0.0134	0.0126	0.0255	0.0011	0.0479	0.0548	0.0965	0.0038	0.0459	0.1113	0.0129	0.0134	0.0033	0.0011	0.0183	0.0229	0.1491	0.0314	0.1047	0.0473	0.002
2	rs114356459	1718395	0.8	0.433874260405774	0.92	0.387761932740255	0.580116965578297	0.924979540699004	0.006	0.0075	0.0857	0.0096	0.0657	0.0134	0.0126	0.0255	0.0011	0.0479	0.0548	0.0965	0.0038	0.0459	0.1113	0.0129	0.0134	0.0033	0.0011	0.0183	0.0229	0.1491	0.0314	0.1048	0.0473	0.002
2	rs58839646	1719575	0.8	0.433874260405774	0.91	0.431857736337621	0.557993110264599	0.932707852679741	0.006	0.0075	0.0857	0.0096	0.0657	0.0134	0.0126	0.0255	0.0011	0.0479	0.0548	0.0965	0.0037	0.0459	0.1114	0.0129	0.0135	0.0033	0.0011	0.0184	0.0229	0.1492	0.0314	0.1048	0.0473	0.002
2	rs78667669	1721148	0.8	0.433874260405774	0.91	0.431857736337621	0.539015214146271	0.914433112052589	0.0061	0.0075	0.0855	0.0096	0.0657	0.0134	0.0126	0.0252	0.0011	0.0477	0.0547	0.0971	0.0035	0.0458	0.1114	0.0129	0.0135	0.0033	0.0011	0.0184	0.023	0.1492	0.0315	0.105	0.0473	0.0021
2	rs114246599	1722140	0.8	0.433874260405774	0.91	0.431857736337621	0.565790996988054	0.947094203850707	0.0061	0.0075	0.0854	0.0096	0.0657	0.0134	0.0126	0.0252	0.0011	0.0477	0.0547	0.0971	0.0035	0.0458	0.1114	0.0129	0.0135	0.0033	0.0011	0.0184	0.023	0.1492	0.0315	0.105	0.0473	0.0021
2	rs12474636	1738044	0.8	0.433874260405774	0.9	0.479198205640863	0.428963413672467	0.864869548174035	0.0061	0.0075	0.0848	0.0095	0.0645	0.013	0.0128	0.0249	0.0012	0.0482	0.0548	0.0976	0.0036	0.0458	0.1126	0.0126	0.0131	0.0033	0.0013	0.0187	0.0226	0.1501	0.0313	0.1051	0.0472	0.0022
2	rs114010770	1739083	0.79	0.487570276707753	0.9	0.479198205640863	0.457805235810907	0.843471425771156	0.0061	0.0074	0.0848	0.0095	0.0645	0.0129	0.0128	0.0248	0.0012	0.048	0.0548	0.0975	0.0037	0.0457	0.1129	0.0125	0.0131	0.0033	0.0014	0.0187	0.0223	0.1503	0.0313	0.1053	0.0471	0.0022
2	rs13012078	1740636	0.79	0.487570276707753	0.89	0.529866637543626	0.459014387229222	0.844554159913255	0.0061	0.0074	0.0847	0.0094	0.0645	0.0129	0.0128	0.0247	0.0012	0.0479	0.0548	0.0973	0.0038	0.0458	0.1133	0.0124	0.0131	0.0033	0.0014	0.0188	0.0224	0.1503	0.0313	0.1053	0.047	0.0022
2	rs10199320	1741699	0.79	0.487570276707753	0.89	0.529866637543626	0.454247337335601	0.840534032553155	0.0061	0.0074	0.0845	0.0094	0.0644	0.0129	0.0128	0.0247	0.0013	0.048	0.0548	0.0972	0.0039	0.0458	0.1136	0.0124	0.0131	0.0033	0.0015	0.0189	0.0223	0.1501	0.0313	0.1054	0.047	0.0023
2	rs10189495	1744401	0.79	0.487570276707753	0.88	0.583941145430028	0.455813549113086	0.726520718274321	0.0062	0.0073	0.0829	0.0091	0.0639	0.0127	0.0129	0.0245	0.0014	0.0487	0.0546	0.0974	0.0043	0.0457	0.1145	0.012	0.0128	0.0034	0.0019	0.0192	0.0219	0.1495	0.0314	0.1066	0.047	0.0024
2	rs12992568	1745204	0.79	0.487570276707753	0.89	0.529866637543626	0.410671737587793	0.631829350274325	0.0062	0.0073	0.0824	0.009	0.0636	0.0128	0.013	0.0244	0.0015	0.0486	0.0545	0.0977	0.0044	0.0456	0.115	0.012	0.0128	0.0035	0.0021	0.0194	0.0217	0.1491	0.0313	0.107	0.047	0.0025
2	rs13019541	1745278	0.79	0.487570276707753	0.88	0.583941145430028	0.38942674591938	0.641277375192721	0.0062	0.0073	0.0822	0.0092	0.0635	0.0126	0.013	0.0243	0.0015	0.0487	0.0539	0.0977	0.0045	0.0458	0.1152	0.012	0.0127	0.0035	0.0021	0.0194	0.0217	0.1491	0.0315	0.1074	0.047	0.0025
2	rs114239899	1745982	0.79	0.487570276707753	0.87	0.641494868499257	0.418668842682982	0.648275234804357	0.0062	0.0074	0.0824	0.0092	0.0635	0.0125	0.0128	0.0244	0.0016	0.0488	0.054	0.0977	0.0045	0.046	0.115	0.0122	0.0127	0.0035	0.0022	0.0193	0.0213	0.1477	0.0312	0.1087	0.0467	0.0025
2	rs72765517	1750573	0.78	0.545501786478432	0.87	0.641494868499257	0.425867823881724	0.703981985795004	0.0063	0.0075	0.0824	0.0092	0.0635	0.0128	0.0128	0.0244	0.0017	0.0489	0.054	0.0978	0.0045	0.0459	0.1147	0.0122	0.0127	0.0035	0.0022	0.0193	0.0212	0.1467	0.0311	0.1095	0.0466	0.0027
2	rs10164792	1753375	0.78	0.545501786478432	0.87	0.641494868499257	0.379787965380959	0.619812838898811	0.0064	0.0075	0.0824	0.0092	0.0635	0.0128	0.0127	0.0244	0.0017	0.0489	0.054	0.0978	0.0045	0.046	0.1147	0.0122	0.0127	0.0035	0.0022	0.0194	0.0211	0.1463	0.031	0.1099	0.0465	0.0027
2	rs4853758	1753798	0.78	0.545501786478432	0.87	0.641494868499257	0.385257090550773	0.639094165100615	0.0064	0.0074	0.0824	0.0092	0.0635	0.0128	0.0127	0.0244	0.0017	0.0489	0.054	0.0979	0.0045	0.046	0.1147	0.0122	0.0127	0.0035	0.0022	0.0194	0.0212	0.1462	0.031	0.1099	0.0467	0.0027
2	rs115683243	1754850	0.78	0.545501786478432	0.86	0.702596200902853	0.385811731959435	0.682046736944518	0.0064	0.0074	0.0824	0.0092	0.0636	0.0128	0.0127	0.0244	0.0017	0.0489	0.0539	0.0979	0.0045	0.046	0.1147	0.0122	0.0127	0.0035	0.0023	0.0194	0.0212	0.1459	0.031	0.11	0.0467	0.0027
2	rs114490053	1755478	0.78	0.545501786478432	0.87	0.641494868499257	0.372448589444756	0.666874450479613	0.0064	0.0074	0.0825	0.0092	0.0636	0.0128	0.0127	0.0245	0.0017	0.0489	0.0538	0.0979	0.0046	0.0461	0.1147	0.0122	0.0128	0.0035	0.0023	0.0194	0.0212	0.1457	0.031	0.1101	0.0467	0.0027
2	rs75204947	1755684	0.78	0.545501786478432	0.86	0.702596200902853	0.363834659677417	0.644191009472617	0.0064	0.0075	0.0826	0.0092	0.0636	0.0128	0.0127	0.0245	0.0017	0.0489	0.0538	0.0979	0.0046	0.0461	0.1146	0.0122	0.0128	0.0035	0.0023	0.0194	0.0212	0.1455	0.031	0.1102	0.0467	0.0027
2	rs77055995	1757956	0.78	0.545501786478432	0.86	0.702596200902853	0.355696440626211	0.6702556811725	0.0065	0.0074	0.0823	0.0092	0.0636	0.0128	0.0127	0.0245	0.0018	0.0489	0.0536	0.0981	0.0046	0.0462	0.1145	0.0122	0.0128	0.0035	0.0023	0.0194	0.0212	0.1453	0.031	0.1107	0.0467	0.0027
2	rs12614997	1758766	0.78	0.545501786478432	0.85	0.767309033253442	0.354420103309465	0.678062028939665	0.0065	0.0074	0.0822	0.0092	0.0636	0.0128	0.0127	0.0245	0.0018	0.0489	0.0535	0.0981	0.0046	0.0462	0.1144	0.0122	0.0128	0.0035	0.0023	0.0194	0.0212	0.1453	0.031	0.1108	0.0466	0.0027
2	rs62117586	1761463	0.78	0.545501786478432	0.85	0.767309033253442	0.353146127408864	0.697741250590155	0.0065	0.0074	0.0819	0.0092	0.0637	0.0128	0.0127	0.0245	0.0018	0.0489	0.0535	0.0982	0.0046	0.0463	0.1145	0.0123	0.0128	0.0035	0.0024	0.0194	0.0211	0.145	0.031	0.1108	0.0466	0.0027
2	rs13403413	1772199	0.78	0.545501786478432	0.85	0.767309033253442	0.405022985507764	0.782244758080413	0.0066	0.0075	0.0825	0.0093	0.0643	0.0127	0.0127	0.0246	0.0017	0.0488	0.0538	0.0987	0.0046	0.0464	0.114	0.0118	0.0127	0.0036	0.0024	0.0195	0.0209	0.1438	0.0309	0.1106	0.0469	0.0028
2	rs73910893	1773142	0.78	0.545501786478432	0.85	0.767309033253442	0.40650270053305	0.762965201762688	0.0066	0.0075	0.0826	0.0093	0.0643	0.0127	0.0127	0.0245	0.0017	0.0489	0.0538	0.0988	0.0046	0.0464	0.114	0.0118	0.0127	0.0036	0.0024	0.0195	0.0209	0.1437	0.0309	0.1106	0.0469	0.0028
2	rs6735179	1777150	0.78	0.545501786478432	0.85	0.767309033253442	0.390933378941893	0.911132514229536	0.0068	0.0075	0.0826	0.0089	0.0641	0.0127	0.0128	0.0244	0.0018	0.0491	0.0536	0.0996	0.0045	0.0464	0.1131	0.0118	0.0128	0.0036	0.0025	0.0196	0.0207	0.1441	0.031	0.1104	0.0468	0.0029
2	rs6735040	1777284	0.78	0.545501786478432	0.85	0.767309033253442	0.396651606668855	0.896857790342147	0.0068	0.0075	0.0826	0.0089	0.0641	0.0127	0.0128	0.0244	0.0018	0.049	0.0536	0.0996	0.0045	0.0464	0.1131	0.0118	0.0128	0.0036	0.0025	0.0196	0.0207	0.1441	0.031	0.1104	0.0468	0.0029
2	rs12617500	1781022	0.78	0.545501786478432	0.85	0.767309033253442	0.1709461845775	0.669961506041086	0.0073	0.0078	0.0815	0.0101	0.061	0.0141	0.012	0.0251	0.002	0.0461	0.055	0.1018	0.0039	0.0451	0.1103	0.0119	0.0113	0.0037	0.0024	0.0204	0.0216	0.1447	0.0303	0.1148	0.047	0.0029
2	rs6711837	1782181	0.77	0.607778593196603	0.85	0.767309033253442	0.245813391507731	0.447646732866489	0.0076	0.0076	0.0807	0.0104	0.0596	0.0144	0.0122	0.0254	0.002	0.0447	0.0551	0.1019	0.0057	0.0447	0.1093	0.012	0.0113	0.0038	0.0026	0.0207	0.0207	0.1458	0.0299	0.1162	0.047	0.0029
2	rs6759577	1786200	0.76	0.674502615793853	0.85	0.767309033253442	0.341943282665469	0.267529005267728	0.008	0.007	0.0801	0.0114	0.0579	0.0152	0.013	0.0253	0.0019	0.043	0.0557	0.1013	0.0062	0.0435	0.1078	0.0122	0.0119	0.0039	0.003	0.0211	0.021	0.1473	0.0286	0.1179	0.0472	0.0028
2	rs62117643	1787438	0.75	0.745768311887514	0.85	0.767309033253442	0.339704336032501	0.23998130709183	0.008	0.007	0.0804	0.0114	0.0579	0.0153	0.013	0.0254	0.0019	0.0428	0.0556	0.1009	0.0062	0.0435	0.1077	0.0118	0.0119	0.0038	0.003	0.0211	0.0214	0.1475	0.0285	0.1182	0.0475	0.0028
2	rs11884460	1787701	0.75	0.745768311887514	0.85	0.767309033253442	0.300520014062393	0.242092185144619	0.008	0.007	0.0805	0.0114	0.0579	0.0153	0.013	0.0255	0.0019	0.0427	0.0556	0.1008	0.006	0.0434	0.1077	0.0117	0.012	0.0038	0.003	0.0211	0.0215	0.1476	0.0285	0.1184	0.0475	0.0028
2	rs6722262	1788031	0.75	0.745768311887514	0.85	0.767309033253442	0.296488862373939	0.234454778689623	0.008	0.007	0.0805	0.0114	0.0579	0.0153	0.013	0.0255	0.0019	0.0427	0.0555	0.1009	0.006	0.0435	0.1077	0.0117	0.012	0.0038	0.003	0.0211	0.0215	0.1476	0.0284	0.1184	0.0475	0.0028
2	rs6748017	1788623	0.75	0.745768311887514	0.85	0.767309033253442	0.299108252756588	0.234785201672574	0.008	0.007	0.0805	0.0114	0.0579	0.0153	0.013	0.0255	0.0019	0.0426	0.0554	0.101	0.006	0.0435	0.1076	0.0117	0.012	0.0038	0.003	0.021	0.0215	0.1476	0.0283	0.1185	0.0474	0.0028
2	rs17338616	1794410	0.75	0.745768311887514	0.85	0.767309033253442	0.291958412742446	0.18493431688321	0.008	0.007	0.0807	0.0116	0.0574	0.0155	0.0132	0.0256	0.002	0.042	0.0554	0.1013	0.0062	0.0433	0.1072	0.0119	0.0121	0.0039	0.0031	0.0205	0.0218	0.1474	0.0283	0.1189	0.0472	0.0029
2	rs13420700	1800837	0.75	0.745768311887514	0.85	0.767309033253442	0.25741718122805	0.147702035241836	0.0079	0.0073	0.0806	0.0119	0.0569	0.0157	0.0137	0.0257	0.002	0.0413	0.0555	0.1015	0.0062	0.0432	0.1069	0.0124	0.0124	0.0036	0.0028	0.0206	0.0223	0.1468	0.0281	0.1189	0.0473	0.003
2	rs7563788	1802922	0.75	0.745768311887514	0.85	0.767309033253442	0.26061211226897	0.13960318846122	0.0079	0.0073	0.0805	0.0119	0.0569	0.0158	0.0137	0.0257	0.002	0.0412	0.0555	0.1015	0.0062	0.0432	0.1068	0.0125	0.0124	0.0036	0.0028	0.0206	0.0223	0.1466	0.0281	0.1189	0.0473	0.003
2	rs79182584	1804202	0.75	0.745768311887514	0.85	0.767309033253442	0.257237823783892	0.135388633198017	0.0079	0.0073	0.0804	0.012	0.0569	0.0158	0.0138	0.0258	0.002	0.0411	0.0555	0.1014	0.0062	0.0432	0.1067	0.0125	0.0124	0.0038	0.0029	0.0206	0.0223	0.1466	0.0282	0.119	0.0471	0.0031
2	rs4645032	1820060	0.75	0.745768311887514	0.85	0.767309033253442	0.292006413439315	0.101236627245305	0.008	0.0072	0.0794	0.0122	0.0568	0.0162	0.0141	0.0259	0.0021	0.0401	0.0556	0.1011	0.0064	0.043	0.106	0.0128	0.0126	0.004	0.0035	0.0207	0.0228	0.1456	0.0282	0.1193	0.0479	0.0033
2	rs6757166	1821294	0.75	0.745768311887514	0.86	0.702596200902853	0.247434327542185	0.085590828665106	0.0079	0.007	0.0791	0.0125	0.0567	0.0161	0.0145	0.0263	0.0021	0.04	0.0553	0.1011	0.0062	0.0428	0.1061	0.0131	0.0126	0.0039	0.0035	0.0206	0.0227	0.1455	0.0281	0.1195	0.0481	0.0032
2	rs72765562	1821625	0.75	0.745768311887514	0.86	0.702596200902853	0.254421935890704	0.0880485892603067	0.0079	0.007	0.079	0.0125	0.0568	0.0161	0.0145	0.0263	0.0021	0.0399	0.0553	0.1011	0.0062	0.0428	0.1061	0.0131	0.0126	0.0039	0.0036	0.0206	0.0227	0.1455	0.0281	0.1195	0.0481	0.0033
2	rs72765564	1823228	0.75	0.745768311887514	0.86	0.702596200902853	0.256073661722315	0.0888998619969285	0.008	0.007	0.0788	0.0126	0.0569	0.0162	0.0145	0.0263	0.0021	0.0398	0.0553	0.101	0.0062	0.0429	0.106	0.0132	0.0126	0.004	0.0036	0.0206	0.0228	0.1452	0.0282	0.1194	0.0481	0.0033
2	rs79542090	1824168	0.75	0.745768311887514	0.86	0.702596200902853	0.260205933451401	0.0876627292794626	0.008	0.007	0.0787	0.0126	0.057	0.0162	0.0145	0.0263	0.0021	0.0398	0.0554	0.101	0.0062	0.0429	0.1059	0.0132	0.0126	0.004	0.0037	0.0206	0.0229	0.1451	0.0282	0.1193	0.0481	0.0033
2	rs71440697	1827537	0.75	0.745768311887514	0.86	0.702596200902853	0.270786270354541	0.0872005922721465	0.008	0.0071	0.0786	0.0126	0.0571	0.0162	0.0145	0.0264	0.0021	0.0397	0.0555	0.101	0.0061	0.0429	0.1057	0.0133	0.0126	0.0041	0.0038	0.0206	0.023	0.1447	0.0283	0.1194	0.0481	0.0033
2	rs4072464	1828774	0.75	0.745768311887514	0.86	0.702596200902853	0.274348336240919	0.0855144735683938	0.008	0.0071	0.0785	0.0127	0.0571	0.0162	0.0145	0.0264	0.0021	0.0396	0.0555	0.101	0.0061	0.0429	0.1057	0.0133	0.0126	0.0041	0.0038	0.0206	0.0231	0.1446	0.0283	0.1194	0.0481	0.0034
2	rs4074975	1829398	0.75	0.745768311887514	0.86	0.702596200902853	0.289181575329189	0.0907684969522739	0.008	0.0071	0.0787	0.0126	0.0572	0.0162	0.0145	0.0264	0.0021	0.0396	0.0555	0.101	0.0061	0.0429	0.1056	0.0133	0.0126	0.0041	0.0038	0.0207	0.0231	0.1444	0.0283	0.1194	0.0482	0.0034
2	rs4414709	1831976	0.75	0.745768311887514	0.86	0.702596200902853	0.355111159648668	0.0983959544946458	0.0081	0.0072	0.0795	0.0125	0.0574	0.0161	0.0146	0.0263	0.0021	0.0392	0.0556	0.1014	0.0062	0.0428	0.105	0.0133	0.0126	0.0042	0.004	0.0212	0.0235	0.1432	0.028	0.1193	0.0486	0.0034
2	rs116152899	1833668	0.75	0.745768311887514	0.86	0.702596200902853	0.356548643398468	0.0936003114649581	0.008	0.0072	0.0793	0.0126	0.0575	0.016	0.0146	0.0263	0.0021	0.0389	0.055	0.1013	0.0062	0.0426	0.1057	0.0132	0.0125	0.0042	0.0039	0.0212	0.0237	0.1432	0.028	0.1195	0.0486	0.0034
2	rs78321958	1843343	0.75	0.745768311887514	0.85	0.767309033253442	0.443298491708996	0.104356314327584	0.008	0.0071	0.079	0.0129	0.0576	0.0157	0.0147	0.0263	0.002	0.0381	0.0548	0.101	0.0061	0.0423	0.1065	0.0131	0.0125	0.0043	0.0039	0.0218	0.0244	0.1432	0.0277	0.12	0.0484	0.0034
2	rs4077156	1846614	0.75	0.745768311887514	0.85	0.767309033253442	0.445501599409115	0.102463688367744	0.008	0.0071	0.079	0.0129	0.0575	0.0157	0.0147	0.0263	0.002	0.0381	0.0548	0.1009	0.0061	0.0423	0.1065	0.0131	0.0125	0.0043	0.0039	0.0218	0.0245	0.1432	0.0277	0.12	0.0484	0.0034
2	rs59772938	1852131	0.75	0.745768311887514	0.86	0.702596200902853	0.476660299202247	0.102381705502279	0.008	0.0071	0.0788	0.013	0.0574	0.0156	0.0149	0.0263	0.002	0.038	0.0549	0.1003	0.0061	0.0422	0.1067	0.0131	0.0125	0.0044	0.0039	0.0221	0.0247	0.1429	0.0277	0.1205	0.0485	0.0034
2	rs72765587	1853746	0.74	0.82166312078733	0.86	0.702596200902853	0.604225241865557	0.101399902916346	0.0079	0.0077	0.079	0.0129	0.0569	0.0159	0.0161	0.0263	0.002	0.0368	0.055	0.099	0.0062	0.0419	0.1064	0.0135	0.0124	0.0045	0.004	0.0225	0.0252	0.1425	0.0279	0.121	0.0484	0.0034
2	rs28566053	1853851	0.74	0.82166312078733	0.86	0.702596200902853	0.597143869489054	0.110198422038498	0.0079	0.0077	0.079	0.0129	0.0568	0.0159	0.0162	0.0269	0.002	0.0363	0.055	0.0989	0.0061	0.0419	0.106	0.0137	0.0123	0.0045	0.0039	0.0227	0.0254	0.1425	0.0279	0.121	0.0484	0.0033
2	rs4553849	1855567	0.75	0.745768311887514	0.86	0.702596200902853	0.603329351585387	0.0775045018373055	0.0073	0.0075	0.08	0.0128	0.057	0.0162	0.0164	0.0268	0.0017	0.036	0.0559	0.0987	0.0057	0.0419	0.1058	0.0133	0.0119	0.0044	0.0037	0.0227	0.0256	0.1433	0.0283	0.1211	0.0484	0.0029
2	rs12470738	1856071	0.74	0.82166312078733	0.86	0.702596200902853	0.647232249387403	0.0932839656326749	0.0071	0.0075	0.0802	0.0127	0.0572	0.0162	0.0164	0.0267	0.0017	0.0359	0.0562	0.0984	0.0056	0.0419	0.1059	0.0132	0.0118	0.0043	0.0036	0.0228	0.0256	0.1434	0.0285	0.1212	0.0485	0.0028
2	rs4528785	1862462	0.74	0.82166312078733	0.86	0.702596200902853	0.91535214866076	0.0880485892603067	0.0069	0.0075	0.0804	0.0125	0.0575	0.0159	0.0189	0.0267	0.0015	0.0358	0.057	0.0974	0.005	0.0423	0.1059	0.0128	0.0117	0.0042	0.0034	0.0229	0.0258	0.143	0.0283	0.1211	0.0482	0.0027
2	rs13388842	1865799	0.74	0.82166312078733	0.86	0.702596200902853	0.949707739859328	0.0919442287562431	0.0067	0.0074	0.0814	0.0123	0.0575	0.0156	0.0188	0.0265	0.0014	0.0357	0.0575	0.0977	0.0048	0.0422	0.1058	0.0128	0.0116	0.004	0.0032	0.023	0.0259	0.1429	0.0283	0.1212	0.0483	0.0025
2	rs6748884	1867651	0.74	0.82166312078733	0.86	0.702596200902853	0.962937417714644	0.100828886621474	0.0066	0.0074	0.0815	0.0123	0.0576	0.0156	0.0188	0.0265	0.0014	0.0357	0.0577	0.0975	0.0048	0.0422	0.1058	0.0128	0.0116	0.004	0.0032	0.023	0.0259	0.1428	0.0284	0.1212	0.0483	0.0025
2	rs11904794	1871083	0.74	0.82166312078733	0.86	0.702596200902853	0.957029495988307	0.0947108498544757	0.0066	0.0074	0.0819	0.0122	0.0577	0.0155	0.0188	0.0264	0.0014	0.0355	0.0576	0.098	0.0048	0.042	0.1057	0.0128	0.0115	0.0041	0.0032	0.0231	0.0259	0.1428	0.0285	0.1212	0.0483	0.0024
2	rs73186622	1874695	0.74	0.82166312078733	0.85	0.767309033253442	0.951472931166098	0.100259127938522	0.0064	0.0074	0.0828	0.012	0.0579	0.0152	0.0188	0.0262	0.0013	0.035	0.0574	0.0988	0.0046	0.0419	0.1061	0.0126	0.0113	0.0041	0.003	0.0233	0.0258	0.1425	0.0286	0.121	0.0486	0.0024
2	rs115362454	1875933	0.74	0.82166312078733	0.85	0.767309033253442	0.938810602996599	0.100747415459412	0.0063	0.0074	0.0833	0.0118	0.0579	0.015	0.0188	0.0262	0.0013	0.0347	0.0574	0.0994	0.0045	0.0418	0.1064	0.0124	0.0112	0.0042	0.0029	0.0235	0.0258	0.1423	0.0287	0.121	0.0487	0.0023
2	rs4305302	1877998	0.74	0.82166312078733	0.85	0.767309033253442	0.948363742796454	0.114360159248275	0.0062	0.0074	0.0835	0.0118	0.058	0.0149	0.0188	0.0263	0.0013	0.0346	0.0574	0.0996	0.0045	0.0418	0.1065	0.0124	0.0112	0.0042	0.0029	0.0235	0.0258	0.1423	0.0286	0.1209	0.0487	0.0022
2	rs62114752	1879014	0.74	0.82166312078733	0.86	0.702596200902853	0.954249541824182	0.1250623182738	0.0062	0.0074	0.0836	0.0118	0.058	0.0149	0.0188	0.0263	0.0013	0.0346	0.0574	0.0998	0.0045	0.0418	0.1065	0.0124	0.0112	0.0042	0.0029	0.0235	0.0258	0.1422	0.0287	0.121	0.0487	0.0022
2	rs78537241	1886786	0.74	0.82166312078733	0.86	0.702596200902853	0.931297024033009	0.118580322134213	0.0059	0.0075	0.0839	0.0116	0.0577	0.0147	0.0191	0.0264	0.0012	0.0342	0.0571	0.1007	0.0043	0.0419	0.1068	0.0124	0.0112	0.0041	0.0028	0.0233	0.0255	0.142	0.0289	0.121	0.049	0.002
2	rs28495071	1887894	0.74	0.82166312078733	0.86	0.702596200902853	0.931547072292376	0.115903683580575	0.0059	0.0075	0.0839	0.0116	0.0577	0.0147	0.0191	0.0264	0.0012	0.0342	0.0571	0.1007	0.0043	0.0419	0.1068	0.0125	0.0113	0.0041	0.0028	0.0233	0.0255	0.142	0.029	0.121	0.049	0.002
2	rs72765596	1897267	0.74	0.82166312078733	0.87	0.641494868499257	0.938141713968765	0.114274638634281	0.0058	0.0075	0.084	0.0116	0.0576	0.0148	0.0192	0.0264	0.0012	0.0341	0.057	0.1009	0.0043	0.0419	0.1067	0.0125	0.0112	0.004	0.0028	0.0233	0.0254	0.142	0.029	0.1211	0.0491	0.002
2	rs115053839	1907422	0.74	0.82166312078733	0.91	0.431857736337621	0.973269876397664	0.12648076842974	0.0057	0.0075	0.0839	0.0115	0.0575	0.0148	0.0193	0.0265	0.0012	0.0339	0.0568	0.101	0.0042	0.0418	0.1066	0.0125	0.0112	0.0039	0.0028	0.0233	0.0256	0.1419	0.0292	0.1214	0.0493	0.0019
2	rs2195903	1907446	0.74	0.82166312078733	0.92	0.387761932740255	0.973439639015357	0.127192227947889	0.0057	0.0075	0.0839	0.0115	0.0575	0.0148	0.0193	0.0265	0.0012	0.0339	0.0568	0.101	0.0042	0.0418	0.1066	0.0125	0.0112	0.0039	0.0028	0.0233	0.0256	0.1419	0.0292	0.1214	0.0493	0.0019
2	rs12988500	1915749	0.74	0.82166312078733	0.91	0.431857736337621	0.911301301236125	0.139695333273199	0.0056	0.0075	0.0839	0.0115	0.0578	0.0149	0.0193	0.0265	0.0011	0.0338	0.0565	0.1015	0.0033	0.0421	0.1062	0.0125	0.0113	0.0038	0.0027	0.0233	0.0256	0.1417	0.0294	0.1221	0.0497	0.0017
2	rs55987378	1917554	0.74	0.82166312078733	0.91	0.431857736337621	0.888053096560056	0.206825072014363	0.0054	0.007	0.0839	0.0113	0.0583	0.015	0.0193	0.0265	0.0011	0.0337	0.0562	0.1021	0.002	0.0427	0.1058	0.0124	0.0113	0.0035	0.0025	0.0235	0.0253	0.1415	0.0297	0.1234	0.0501	0.0017
2	rs72765602	1922628	0.74	0.82166312078733	0.91	0.431857736337621	0.911136120094109	0.238208322460195	0.0054	0.007	0.084	0.0113	0.0584	0.015	0.0193	0.0265	0.001	0.0337	0.0561	0.1023	0.0018	0.0428	0.1058	0.0124	0.0113	0.0034	0.0024	0.0235	0.0253	0.1414	0.0297	0.1236	0.0503	0.0017
2	rs2241685	1925993	0.74	0.82166312078733	0.91	0.431857736337621	0.915848686677466	0.245213689870004	0.0054	0.0069	0.084	0.0113	0.0584	0.015	0.0193	0.0265	0.001	0.0337	0.0561	0.1023	0.0017	0.0428	0.1057	0.0124	0.0113	0.0034	0.0024	0.0235	0.0253	0.1414	0.0298	0.1237	0.0503	0.0017
2	rs114736323	1929809	0.74	0.82166312078733	0.91	0.431857736337621	0.915517648834767	0.247003115872989	0.0054	0.0069	0.084	0.0113	0.0584	0.015	0.0193	0.0265	0.001	0.0337	0.0561	0.1023	0.0017	0.0428	0.1057	0.0124	0.0113	0.0034	0.0024	0.0235	0.0253	0.1414	0.0298	0.1237	0.0503	0.0017
2	rs114795493	1932678	0.74	0.82166312078733	0.93	0.346822133743557	0.915848686677466	0.249357999179389	0.0054	0.0069	0.084	0.0113	0.0584	0.015	0.0194	0.0265	0.001	0.0337	0.0561	0.1023	0.0017	0.0428	0.1057	0.0124	0.0113	0.0034	0.0024	0.0235	0.0253	0.1414	0.0298	0.1237	0.0503	0.0017
2	rs74728834	1933477	0.74	0.82166312078733	0.92	0.387761932740255	0.916924904847272	0.252170644269592	0.0054	0.0069	0.084	0.0113	0.0584	0.015	0.0194	0.0265	0.0011	0.0337	0.0561	0.1023	0.0017	0.0428	0.1057	0.0124	0.0113	0.0034	0.0024	0.0235	0.0252	0.1413	0.0297	0.1237	0.0504	0.0017
2	rs11694545	1939208	0.74	0.82166312078733	0.92	0.387761932740255	0.929547468168768	0.267758661016164	0.0053	0.0069	0.084	0.0112	0.0585	0.015	0.0194	0.0265	0.0011	0.0337	0.0562	0.1024	0.0016	0.0429	0.1058	0.0124	0.0113	0.0033	0.0023	0.0235	0.0252	0.1412	0.0297	0.1238	0.0505	0.0017
2	rs58767090	1947458	0.74	0.82166312078733	0.93	0.346822133743557	0.854259509162113	0.262263898494917	0.0054	0.0069	0.0839	0.0112	0.0584	0.0151	0.0193	0.0266	0.0011	0.0336	0.0562	0.1024	0.0016	0.0429	0.1059	0.0124	0.0113	0.0034	0.0023	0.0233	0.0252	0.1412	0.0297	0.1237	0.0506	0.0018
2	rs13405738	1950858	0.74	0.82166312078733	0.94	0.308944172156586	0.692751093566893	0.258961436124977	0.0056	0.007	0.0838	0.0113	0.0583	0.0152	0.0191	0.0267	0.0012	0.0334	0.0562	0.1024	0.0018	0.043	0.1063	0.0123	0.0113	0.0034	0.0022	0.0228	0.0251	0.1411	0.0299	0.1235	0.0506	0.0019
2	rs10167552	1952795	0.74	0.82166312078733	0.94	0.308944172156586	0.677568736523047	0.23456490302724	0.0057	0.007	0.0836	0.0113	0.0582	0.0153	0.0194	0.0268	0.0013	0.033	0.0563	0.102	0.002	0.043	0.1067	0.0122	0.0112	0.0034	0.0022	0.0223	0.0251	0.1412	0.0305	0.1233	0.0505	0.002
2	rs1991773	1957476	0.74	0.82166312078733	0.93	0.346822133743557	0.685579084432592	0.234234580008827	0.0058	0.007	0.0836	0.0113	0.0582	0.0153	0.0196	0.0268	0.0014	0.0329	0.0563	0.102	0.002	0.0429	0.1067	0.0122	0.0112	0.0034	0.0022	0.0223	0.0249	0.1411	0.0306	0.1232	0.0505	0.002
2	rs115255471	1957544	0.74	0.82166312078733	0.93	0.346822133743557	0.684849126328018	0.233904407046799	0.0058	0.007	0.0836	0.0113	0.0582	0.0153	0.0196	0.0268	0.0014	0.0329	0.0563	0.102	0.002	0.0429	0.1067	0.0122	0.0112	0.0034	0.0022	0.0223	0.0249	0.1411	0.0306	0.1232	0.0505	0.002
2	rs72767315	1962855	0.74	0.82166312078733	0.93	0.346822133743557	0.673796750225217	0.227005672416154	0.0057	0.007	0.0836	0.0113	0.0581	0.0154	0.0197	0.0268	0.0014	0.0327	0.0562	0.1022	0.002	0.043	0.1066	0.0123	0.0112	0.0034	0.0022	0.0223	0.0248	0.1411	0.0307	0.1231	0.0507	0.002
2	rs11127298	1970226	0.74	0.82166312078733	0.93	0.346822133743557	0.721472624855358	0.261351566669545	0.0056	0.007	0.0837	0.0109	0.0572	0.0156	0.0206	0.0272	0.0015	0.0317	0.0556	0.1035	0.0021	0.0436	0.1065	0.0129	0.0113	0.0032	0.0023	0.0224	0.0237	0.1413	0.0309	0.1225	0.0512	0.0019
2	rs6751072	1970675	0.74	0.82166312078733	0.93	0.346822133743557	0.628434511076764	0.301927843427044	0.0055	0.007	0.0839	0.0107	0.0569	0.0155	0.0203	0.0272	0.0016	0.0313	0.0555	0.1045	0.0021	0.0434	0.1064	0.013	0.0113	0.0031	0.0021	0.0226	0.0234	0.1416	0.031	0.1222	0.0514	0.0019
2	rs6714185	1982376	0.74	0.82166312078733	0.93	0.346822133743557	0.648299777437656	0.4002808624299	0.0054	0.007	0.084	0.0105	0.0568	0.0154	0.0205	0.0279	0.0017	0.0311	0.0554	0.1049	0.0021	0.0431	0.1054	0.0132	0.0114	0.0032	0.0019	0.0228	0.0233	0.1412	0.0314	0.1225	0.0518	0.0019
2	rs34969523	1985350	0.74	0.82166312078733	0.93	0.346822133743557	0.649225614323695	0.398731310189583	0.0054	0.007	0.084	0.0105	0.0567	0.0154	0.0205	0.0279	0.0017	0.0311	0.0554	0.1049	0.0021	0.0431	0.1054	0.0132	0.0114	0.0032	0.0019	0.0228	0.0233	0.1412	0.0313	0.1226	0.0518	0.0019
2	rs80340156	1988843	0.74	0.82166312078733	0.93	0.346822133743557	0.657943411591103	0.390623449330748	0.0054	0.007	0.084	0.0104	0.0567	0.0154	0.0205	0.028	0.0017	0.0311	0.0554	0.105	0.0021	0.043	0.1055	0.0133	0.0114	0.0032	0.0019	0.0228	0.0232	0.1412	0.0312	0.1226	0.0517	0.0019
2	rs12986519	1988862	0.74	0.82166312078733	0.93	0.346822133743557	0.648299777437656	0.377595098622985	0.0054	0.007	0.084	0.0104	0.0566	0.0154	0.0205	0.028	0.0017	0.0311	0.0554	0.1049	0.002	0.043	0.1057	0.0133	0.0114	0.0033	0.0018	0.0228	0.0233	0.1411	0.0312	0.1226	0.0517	0.0019
2	rs17039243	1991561	0.73	0.902267913485346	0.93	0.346822133743557	0.665056338557342	0.341123151528787	0.0053	0.007	0.084	0.0103	0.0564	0.0154	0.0206	0.028	0.0017	0.031	0.0556	0.1053	0.0021	0.0429	0.1059	0.0136	0.0115	0.0032	0.0018	0.023	0.0232	0.1409	0.0309	0.1228	0.0515	0.0019
2	rs891878	1992624	0.73	0.902267913485346	0.93	0.346822133743557	0.683608997556449	0.422014660590019	0.0053	0.007	0.0838	0.0103	0.0563	0.0154	0.0206	0.0282	0.0017	0.0309	0.0556	0.1054	0.002	0.0429	0.1058	0.0138	0.0115	0.0033	0.0018	0.0231	0.0232	0.141	0.0308	0.1229	0.0513	0.0019
2	rs12613177	1994469	0.73	0.902267913485346	0.94	0.308944172156586	0.664120347758266	0.505567355484181	0.0053	0.007	0.0821	0.0105	0.0561	0.0156	0.0207	0.0283	0.0016	0.0314	0.0554	0.1056	0.002	0.0442	0.1056	0.0142	0.0115	0.0032	0.0018	0.0233	0.0233	0.141	0.0309	0.1226	0.0511	0.0018
2	rs60771529	1994509	0.73	0.902267913485346	0.94	0.308944172156586	0.655866376918755	0.503644303702754	0.0053	0.007	0.0821	0.0106	0.0561	0.0156	0.0207	0.0283	0.0016	0.0314	0.0554	0.1057	0.002	0.0442	0.1056	0.0143	0.0116	0.0032	0.0018	0.0233	0.0233	0.141	0.0309	0.1226	0.0508	0.0018
2	rs72767325	1994947	0.73	0.902267913485346	0.96	0.241969076141015	0.611275787722539	0.483837775174614	0.0053	0.0069	0.0826	0.0106	0.0561	0.0157	0.0208	0.0283	0.0016	0.0313	0.0554	0.1057	0.002	0.0442	0.1056	0.0144	0.0116	0.0031	0.0018	0.0232	0.0232	0.1411	0.0309	0.122	0.0507	0.0018
2	rs13389557	1996307	0.73	0.902267913485346	0.98	0.18597139562509	0.567396826466392	0.358162325622447	0.0053	0.0069	0.0827	0.0107	0.0562	0.0158	0.0208	0.0281	0.0016	0.0312	0.0553	0.1056	0.002	0.0442	0.1056	0.0146	0.0117	0.0031	0.0017	0.0232	0.023	0.1415	0.0309	0.1219	0.0503	0.0018
2	rs28546701	1998919	0.73	0.902267913485346	0.98	0.18597139562509	0.541239535066135	0.332142484935134	0.0053	0.0069	0.0827	0.0107	0.0562	0.0158	0.0208	0.0281	0.0017	0.0312	0.0553	0.1056	0.002	0.0447	0.1054	0.0146	0.0118	0.0031	0.0018	0.0231	0.0226	0.1416	0.0309	0.1216	0.0502	0.0018
2	rs3748986	2005969	0.73	0.902267913485346	1	0.139999700676332	0.48681769096054	0.276878674942021	0.0053	0.0069	0.0829	0.0109	0.056	0.0163	0.021	0.0282	0.0016	0.0309	0.0551	0.1056	0.0021	0.0445	0.1052	0.0146	0.012	0.0032	0.0017	0.023	0.0224	0.1421	0.0309	0.1215	0.0499	0.0017
2	rs114656627	2006872	0.73	0.902267913485346	1	0.139999700676332	0.479375268129914	0.274098063617507	0.0053	0.0068	0.083	0.011	0.056	0.0164	0.0211	0.0282	0.0016	0.0307	0.0551	0.1057	0.0021	0.0446	0.1051	0.0146	0.0121	0.0032	0.0017	0.023	0.0223	0.142	0.031	0.1215	0.0498	0.0017
2	rs6719219	2010779	0.73	0.902267913485346	1.02	0.103026239636585	0.391156833812086	0.32043950100801	0.0054	0.0068	0.0831	0.0112	0.056	0.0166	0.0211	0.0283	0.0015	0.0308	0.055	0.1051	0.0022	0.0447	0.1049	0.0149	0.0124	0.0035	0.0017	0.0228	0.022	0.1424	0.0313	0.1207	0.0494	0.0017
2	rs74396919	2016235	0.73	0.902267913485346	1.03	0.0875760293110768	0.394516391915039	0.333859399609434	0.0054	0.0068	0.0831	0.0113	0.0559	0.0167	0.0212	0.0283	0.0015	0.0309	0.0549	0.105	0.0023	0.0447	0.105	0.015	0.0124	0.0035	0.0017	0.0232	0.0219	0.1422	0.0312	0.1206	0.0492	0.0016
2	rs6548047	2016850	0.73	0.902267913485346	1.03	0.0875760293110768	0.402978618360433	0.365195160757507	0.0054	0.0068	0.0831	0.0113	0.0559	0.0167	0.0212	0.0283	0.0015	0.0309	0.0549	0.105	0.0023	0.0447	0.105	0.015	0.0124	0.0036	0.0017	0.0232	0.0219	0.1422	0.0312	0.1206	0.0492	0.0016
2	rs116599545	2016942	0.73	0.902267913485346	1.03	0.0875760293110768	0.401335544416463	0.365447050112352	0.0054	0.0068	0.0831	0.0113	0.0559	0.0167	0.0212	0.0283	0.0015	0.0309	0.0549	0.105	0.0022	0.0446	0.1051	0.015	0.0124	0.0036	0.0017	0.0232	0.0219	0.1422	0.0312	0.1206	0.0493	0.0016
2	rs112252992	2020194	0.73	0.902267913485346	1.03	0.0875760293110768	0.377589477367643	0.273173119035646	0.0054	0.0068	0.0831	0.0114	0.0559	0.0167	0.0212	0.0283	0.0015	0.0309	0.0548	0.105	0.0022	0.0446	0.105	0.0151	0.0125	0.0036	0.0017	0.0232	0.0219	0.1421	0.0312	0.1206	0.0493	0.0016
2	rs1213578	2032193	0.73	0.902267913485346	1.03	0.0875760293110768	0.319243511337656	0.189430596314054	0.0054	0.0068	0.0828	0.0117	0.0559	0.0168	0.0213	0.0283	0.0015	0.031	0.0545	0.105	0.0024	0.0445	0.1047	0.0153	0.0128	0.0039	0.0017	0.0232	0.0218	0.1418	0.0312	0.1204	0.0491	0.0017
2	rs76824508	2042896	0.73	0.902267913485346	1.03	0.0875760293110768	0.286466421706209	0.156060166133246	0.0055	0.0066	0.0827	0.012	0.056	0.0168	0.0215	0.0282	0.0014	0.0317	0.0546	0.1048	0.0025	0.0443	0.104	0.0155	0.0131	0.0044	0.0018	0.0232	0.0217	0.1412	0.031	0.1204	0.049	0.0016
2	rs891877	2043349	0.73	0.902267913485346	1.02	0.103026239636585	0.287989032544909	0.150911752819125	0.0055	0.0066	0.0827	0.0121	0.056	0.0168	0.0216	0.0282	0.0014	0.0317	0.0546	0.1048	0.0025	0.0443	0.104	0.0155	0.0131	0.0045	0.0018	0.0232	0.0217	0.1411	0.031	0.1204	0.049	0.0016
2	rs34939823	2049420	0.73	0.902267913485346	1.02	0.103026239636585	0.276954704119286	0.140525634072531	0.0055	0.0066	0.0828	0.0121	0.056	0.0168	0.0216	0.0282	0.0014	0.0317	0.0546	0.1047	0.0025	0.0442	0.1038	0.0156	0.0131	0.0046	0.0018	0.0231	0.0217	0.141	0.0311	0.1203	0.0491	0.0016
2	rs76087247	2061668	0.73	0.902267913485346	1.02	0.103026239636585	0.272494776224492	0.123561772776244	0.0056	0.0066	0.0829	0.0123	0.056	0.0168	0.0216	0.0282	0.0014	0.0318	0.0546	0.1046	0.0026	0.0442	0.1035	0.0157	0.0132	0.0048	0.0018	0.0231	0.0216	0.1408	0.0311	0.1201	0.0491	0.0015
2	rs35824269	2070009	0.73	0.902267913485346	1.02	0.103026239636585	0.273837931499871	0.126836312387972	0.0056	0.0065	0.083	0.0124	0.056	0.0168	0.0216	0.0282	0.0014	0.0319	0.0546	0.1044	0.0027	0.0442	0.1032	0.0157	0.0133	0.005	0.0019	0.023	0.0216	0.1406	0.0312	0.12	0.0492	0.0015
2	rs1421613	2082546	0.73	0.902267913485346	1.02	0.103026239636585	0.273606098786806	0.117627900970223	0.0057	0.0063	0.0829	0.0125	0.056	0.0168	0.0216	0.0285	0.0014	0.0319	0.0544	0.104	0.0028	0.0446	0.1029	0.0159	0.0134	0.0055	0.0019	0.0228	0.0216	0.1401	0.0313	0.1198	0.0493	0.0015
2	rs1687914	2094952	0.73	0.902267913485346	1.02	0.103026239636585	0.238613129482891	0.0585015898902488	0.0058	0.0064	0.0829	0.0126	0.0566	0.0166	0.0216	0.0286	0.0015	0.0319	0.0539	0.1036	0.0031	0.0451	0.103	0.016	0.0135	0.0058	0.0021	0.0224	0.0213	0.1397	0.0314	0.1197	0.0488	0.0016
2	rs75821453	2096095	0.73	0.902267913485346	1.02	0.103026239636585	0.236510296594103	0.0557257961539152	0.0058	0.0064	0.0828	0.0127	0.0567	0.0166	0.0216	0.0286	0.0015	0.0319	0.0539	0.1036	0.0031	0.0452	0.1029	0.016	0.0135	0.0058	0.0021	0.0223	0.0213	0.1396	0.0315	0.1197	0.0488	0.0016
2	rs72767375	2108827	0.74	0.82166312078733	1.02	0.103026239636585	0.212120355141225	0.0292201243966722	0.0059	0.0065	0.0826	0.0128	0.0569	0.0166	0.0215	0.0284	0.0016	0.032	0.0533	0.1028	0.0034	0.0453	0.1026	0.0161	0.0137	0.0063	0.0022	0.0221	0.0214	0.1389	0.0317	0.1195	0.0492	0.0018
2	rs66471638	2114021	0.74	0.82166312078733	1.01	0.120454976543865	0.213411781088226	0.0403786316930395	0.006	0.0065	0.0826	0.0129	0.057	0.0166	0.0215	0.0284	0.0017	0.032	0.0532	0.1026	0.0035	0.0453	0.1024	0.0161	0.0137	0.0064	0.0022	0.022	0.0214	0.1387	0.0318	0.1194	0.0493	0.0018
2	rs73911366	2115283	0.74	0.82166312078733	1.01	0.120454976543865	0.21163720718523	0.0343351618345971	0.006	0.0066	0.0827	0.0129	0.057	0.0166	0.0215	0.0284	0.0016	0.0321	0.0532	0.1025	0.0035	0.0454	0.1023	0.0161	0.0138	0.0064	0.0022	0.022	0.0214	0.1388	0.0318	0.1193	0.0494	0.0018
2	rs751150	2116870	0.74	0.82166312078733	1.01	0.120454976543865	0.205135887177394	0.035686195080302	0.006	0.0066	0.0828	0.013	0.0569	0.0166	0.0216	0.0284	0.0017	0.032	0.0529	0.1024	0.0035	0.0454	0.102	0.0161	0.0139	0.0065	0.0022	0.0219	0.0214	0.139	0.0319	0.1193	0.0495	0.0018
2	rs12998803	2129071	0.74	0.82166312078733	1.03	0.0875760293110768	0.210472159917466	0.0216304487048716	0.0058	0.0066	0.0828	0.0129	0.057	0.0167	0.0216	0.0285	0.0016	0.0325	0.053	0.1017	0.0032	0.0455	0.1019	0.0163	0.0139	0.0064	0.0022	0.0221	0.0216	0.1389	0.0314	0.1192	0.0501	0.0019
2	rs10184045	2132565	0.74	0.82166312078733	1.03	0.0875760293110768	0.206204881612118	0.0210949328584527	0.0057	0.0066	0.0828	0.0129	0.057	0.0167	0.0216	0.0285	0.0016	0.0326	0.053	0.1016	0.0031	0.0455	0.1019	0.0163	0.014	0.0064	0.0022	0.0221	0.0216	0.1388	0.0314	0.119	0.0501	0.0019
2	rs17247366	2138165	0.74	0.82166312078733	1.04	0.0739648219953096	0.211395865754136	0.0187850094271995	0.0057	0.0066	0.0829	0.0129	0.057	0.0167	0.0216	0.0285	0.0016	0.0326	0.0529	0.1017	0.0033	0.0453	0.1019	0.0163	0.0141	0.0064	0.0023	0.0221	0.0216	0.1388	0.0313	0.1189	0.0501	0.0019
2	rs56027958	2146302	0.74	0.82166312078733	1.04	0.0739648219953096	0.208073218371334	0.0178673698449994	0.0057	0.0066	0.0829	0.0129	0.057	0.0167	0.0216	0.0284	0.0016	0.0326	0.0529	0.1016	0.0032	0.0454	0.1019	0.0163	0.0141	0.0064	0.0023	0.0221	0.0215	0.1388	0.0313	0.1188	0.0502	0.0019
2	rs79562766	2147684	0.74	0.82166312078733	1.04	0.0739648219953096	0.207754531367486	0.0178673698449994	0.0057	0.0067	0.0829	0.0129	0.057	0.0167	0.0216	0.0284	0.0016	0.0326	0.0529	0.1016	0.0032	0.0454	0.1019	0.0163	0.0141	0.0064	0.0023	0.0221	0.0215	0.1388	0.0313	0.1188	0.0502	0.0019
2	rs59436962	2149193	0.74	0.82166312078733	1.04	0.0739648219953096	0.207078237154174	0.0178673698449994	0.0057	0.0067	0.0829	0.0129	0.057	0.0167	0.0216	0.0284	0.0016	0.0326	0.0529	0.1016	0.0032	0.0454	0.1019	0.0163	0.0142	0.0064	0.0023	0.0221	0.0215	0.1388	0.0313	0.1188	0.0502	0.0019
2	rs75929217	2151246	0.74	0.82166312078733	1.04	0.0739648219953096	0.206403188347246	0.0178296231848064	0.0057	0.0067	0.0829	0.0129	0.0571	0.0167	0.0216	0.0284	0.0016	0.0326	0.0529	0.1016	0.0032	0.0454	0.1019	0.0163	0.0142	0.0064	0.0023	0.0221	0.0215	0.1387	0.0313	0.1188	0.0502	0.0019
2	rs34997485	2151778	0.74	0.82166312078733	1.05	0.0620520515513756	0.206442862623634	0.0178296231848064	0.0057	0.0067	0.0829	0.0129	0.0571	0.0167	0.0216	0.0284	0.0016	0.0326	0.0529	0.1016	0.0032	0.0454	0.1019	0.0163	0.0142	0.0064	0.0023	0.0221	0.0215	0.1387	0.0313	0.1188	0.0502	0.0019
2	rs10427173	2153489	0.74	0.82166312078733	1.05	0.0620520515513756	0.206720703229646	0.0178673698449994	0.0057	0.0067	0.0829	0.0129	0.0571	0.0167	0.0216	0.0284	0.0016	0.0327	0.0529	0.1016	0.0032	0.0454	0.1019	0.0163	0.0142	0.0064	0.0023	0.0221	0.0215	0.1387	0.0313	0.1188	0.0502	0.0019
2	rs7580137	2154875	0.74	0.82166312078733	1.05	0.0620520515513756	0.203479252964495	0.0181326917370171	0.0057	0.0067	0.083	0.0129	0.0568	0.0167	0.0216	0.0284	0.0016	0.0327	0.0529	0.1016	0.0032	0.0454	0.1019	0.0163	0.0142	0.0064	0.0023	0.0221	0.0215	0.1385	0.0313	0.119	0.0502	0.0019
2	rs75609205	2159804	0.74	0.82166312078733	1.06	0.0516972356607989	0.211154679362152	0.0196854503854044	0.0057	0.0067	0.0829	0.0129	0.0568	0.0167	0.0216	0.0284	0.0016	0.0327	0.0529	0.1015	0.0032	0.0455	0.1019	0.0163	0.0141	0.0065	0.0023	0.0221	0.0216	0.1385	0.0313	0.119	0.0503	0.0019
2	rs79170872	2165830	0.75	0.745768311887514	1.06	0.0516972356607989	0.250428593482462	0.0343351618345971	0.0056	0.0067	0.0831	0.0131	0.0574	0.0168	0.0218	0.0281	0.0016	0.033	0.0534	0.1016	0.003	0.046	0.1013	0.0167	0.014	0.0064	0.0024	0.0223	0.0215	0.1369	0.0313	0.118	0.0504	0.0022
2	rs17247345	2179180	0.75	0.745768311887514	1.06	0.0516972356607989	0.257596606818438	0.0470367950796664	0.0055	0.0067	0.0831	0.0132	0.0578	0.0169	0.0218	0.0281	0.0016	0.0333	0.0535	0.1019	0.003	0.0462	0.1011	0.0169	0.0139	0.0064	0.0024	0.0223	0.0214	0.1359	0.0314	0.1175	0.0505	0.0023
2	rs10202209	2182206	0.75	0.745768311887514	1.06	0.0516972356607989	0.25795566242271	0.0440538632783374	0.0055	0.0067	0.0831	0.0132	0.0578	0.0169	0.0218	0.0281	0.0016	0.0333	0.0535	0.1019	0.003	0.0462	0.1011	0.0169	0.0138	0.0064	0.0024	0.0223	0.0214	0.1358	0.0314	0.1175	0.0505	0.0023
2	rs34069192	2182473	0.75	0.745768311887514	1.07	0.0427611820736564	0.258449808877884	0.045739439008876	0.0055	0.0067	0.0831	0.0132	0.0578	0.0169	0.0218	0.0281	0.0016	0.0333	0.0535	0.1019	0.003	0.0462	0.1011	0.0169	0.0138	0.0064	0.0024	0.0223	0.0214	0.1358	0.0314	0.1175	0.0505	0.0023
2	rs67251186	2183358	0.75	0.745768311887514	1.11	0.0185358352188032	0.258090378539983	0.0485304296482857	0.0055	0.0067	0.0831	0.0132	0.0578	0.0169	0.0218	0.0281	0.0016	0.0333	0.0535	0.1019	0.003	0.0463	0.1011	0.0169	0.0138	0.0064	0.0024	0.0223	0.0214	0.1358	0.0314	0.1175	0.0505	0.0024
2	rs74561833	2190383	0.75	0.745768311887514	1.11	0.0185358352188032	0.266380470702752	0.0788295673986601	0.0056	0.0068	0.083	0.0132	0.0578	0.0169	0.0218	0.028	0.0016	0.0334	0.0537	0.1019	0.003	0.0464	0.1009	0.0168	0.0138	0.0064	0.0024	0.0222	0.0213	0.1357	0.0314	0.1173	0.0506	0.0024
2	rs115357550	2200758	0.75	0.745768311887514	1.11	0.0185358352188032	0.255046227039177	0.120930346404373	0.0059	0.0069	0.083	0.0132	0.0579	0.0169	0.0218	0.0279	0.0016	0.0337	0.0539	0.1022	0.003	0.0466	0.1004	0.0167	0.0138	0.0064	0.0024	0.022	0.0212	0.1355	0.0314	0.1167	0.0509	0.0024
2	rs76683593	2203658	0.75	0.745768311887514	1.11	0.0185358352188032	0.253887494222109	0.117887364243915	0.0059	0.0069	0.083	0.0132	0.0579	0.0169	0.0218	0.0279	0.0016	0.0337	0.0539	0.1022	0.003	0.0466	0.1004	0.0167	0.0138	0.0064	0.0024	0.022	0.0212	0.1355	0.0314	0.1167	0.0509	0.0024
2	rs12468168	2204895	0.75	0.745768311887514	1.11	0.0185358352188032	0.25795566242271	0.104934992509579	0.0059	0.0069	0.083	0.0132	0.0579	0.0169	0.0218	0.0279	0.0016	0.0338	0.0539	0.1022	0.003	0.0466	0.1003	0.0167	0.0138	0.0064	0.0024	0.0219	0.0212	0.1354	0.0314	0.1167	0.051	0.0024
2	rs13012468	2215203	0.76	0.674502615793853	1.11	0.0185358352188032	0.249589972803466	0.0922587702781555	0.0062	0.0072	0.0831	0.0132	0.058	0.0167	0.0218	0.0276	0.0019	0.034	0.0544	0.1021	0.0033	0.0462	0.1	0.0168	0.0139	0.0066	0.0025	0.0217	0.0209	0.1346	0.0313	0.1164	0.0512	0.0028
2	rs78173916	2217356	0.76	0.674502615793853	1.11	0.0185358352188032	0.251003274370851	0.101972173918207	0.0062	0.0072	0.083	0.0132	0.058	0.0167	0.0218	0.0276	0.0019	0.034	0.0544	0.1021	0.0033	0.0462	0.1	0.0168	0.0139	0.0066	0.0025	0.0217	0.0209	0.1345	0.0313	0.1164	0.0511	0.0028
2	rs60144672	2220495	0.76	0.674502615793853	1.12	0.0147375964059179	0.261470732624074	0.121192531147954	0.0062	0.0072	0.0831	0.0131	0.058	0.0166	0.0218	0.0276	0.0019	0.034	0.0543	0.1023	0.0033	0.0461	0.1002	0.0168	0.014	0.0066	0.0025	0.0217	0.0208	0.1345	0.0312	0.1163	0.0511	0.0028
2	rs13414323	2225210	0.79	0.487570276707753	1.12	0.0147375964059179	0.247083359264	0.155006416924415	0.0071	0.0096	0.0832	0.0136	0.0587	0.0167	0.021	0.0272	0.0028	0.0343	0.0552	0.0989	0.0043	0.0495	0.0973	0.0167	0.0146	0.0071	0.0033	0.0213	0.0202	0.1316	0.031	0.1115	0.0521	0.0045
2	rs10865533	2227707	0.79	0.487570276707753	1.13	0.0116180838853521	0.293352141239204	0.307902109894629	0.0074	0.0103	0.0836	0.0137	0.0585	0.0164	0.0204	0.0272	0.003	0.0345	0.0555	0.0985	0.0045	0.0503	0.097	0.0161	0.0143	0.0072	0.0034	0.0211	0.0197	0.1306	0.0311	0.1116	0.0525	0.005
2	rs12052817	2227894	0.79	0.487570276707753	1.13	0.0116180838853521	0.332827552007166	0.33631659980073	0.0074	0.0104	0.0836	0.0137	0.0585	0.0164	0.0203	0.0271	0.003	0.0345	0.0555	0.0985	0.0045	0.0504	0.0969	0.016	0.0143	0.0072	0.0034	0.0211	0.0197	0.1306	0.0311	0.1116	0.0525	0.005
2	rs17247281	2228745	0.8	0.433874260405774	1.13	0.0116180838853521	0.420926455005071	0.320075775582771	0.0075	0.0104	0.0839	0.0136	0.0587	0.0163	0.0201	0.027	0.0031	0.0345	0.0556	0.0985	0.0046	0.0506	0.0968	0.0158	0.0142	0.0072	0.0035	0.0211	0.0196	0.1304	0.031	0.1114	0.0525	0.0051
2	rs1465388	2232743	0.83	0.29697514221559	1.13	0.0116180838853521	0.560719929660408	0.882316701414078	0.0077	0.0111	0.0871	0.0132	0.0613	0.015	0.0174	0.0257	0.0036	0.0359	0.0566	0.1005	0.0057	0.0531	0.0962	0.0133	0.0127	0.0071	0.0043	0.0209	0.0188	0.1285	0.0299	0.1093	0.0526	0.0058
2	rs75853882	2235958	0.85	0.2244882202137	1.14	0.00907940974119467	1.48718949070325	1.91095250925604	0.0082	0.0123	0.0929	0.0129	0.0602	0.0143	0.0156	0.0246	0.0042	0.038	0.0562	0.1014	0.0069	0.052	0.0951	0.0113	0.0116	0.0073	0.005	0.02	0.0182	0.1297	0.0272	0.1094	0.0518	0.0069
2	rs17039421	2236470	0.85	0.2244882202137	1.14	0.00907940974119467	1.30978744533781	1.84165484060824	0.0082	0.0123	0.093	0.0129	0.0601	0.0143	0.0156	0.0247	0.0042	0.038	0.0562	0.1015	0.0069	0.052	0.0951	0.0113	0.0115	0.0073	0.005	0.02	0.0182	0.1298	0.0271	0.1094	0.0518	0.0069
2	rs35105424	2237177	0.85	0.2244882202137	1.15	0.00703273128634627	1.22477395486212	1.88105698378732	0.0083	0.0123	0.0931	0.0129	0.0601	0.0142	0.0156	0.0247	0.0043	0.0379	0.0563	0.1016	0.007	0.0519	0.0951	0.0114	0.0116	0.0074	0.0051	0.0199	0.0181	0.1296	0.0272	0.1091	0.0518	0.007
2	rs72769240	2238427	0.85	0.2244882202137	1.15	0.00703273128634627	1.1921970273406	1.86134114017433	0.0083	0.0123	0.0931	0.013	0.0601	0.0142	0.0156	0.0247	0.0043	0.038	0.0563	0.1018	0.007	0.0519	0.0952	0.0113	0.0116	0.0074	0.0051	0.0198	0.0181	0.1296	0.0272	0.1089	0.0518	0.007
2	rs1862112	2241344	0.85	0.2244882202137	1.15	0.00703273128634627	1.16835466721376	1.81050206559453	0.0083	0.0123	0.0932	0.013	0.0602	0.0143	0.0156	0.0247	0.0043	0.038	0.0563	0.1019	0.0071	0.0513	0.0954	0.0116	0.0116	0.0074	0.0052	0.0197	0.0181	0.1296	0.0272	0.1088	0.0516	0.007
2	rs79904630	2241960	0.85	0.2244882202137	1.15	0.00703273128634627	1.20381888326991	1.83952837829635	0.0083	0.0123	0.0933	0.013	0.0602	0.0143	0.0156	0.0247	0.0043	0.038	0.0562	0.1019	0.0071	0.0513	0.0954	0.0116	0.0116	0.0074	0.0052	0.0197	0.0181	0.1296	0.0271	0.1088	0.0516	0.007
2	rs6548121	2244747	0.86	0.193417951625055	1.15	0.00703273128634627	1.28458496638727	1.91861491448964	0.0085	0.0123	0.0939	0.0133	0.06	0.0142	0.0155	0.0249	0.0043	0.0378	0.0557	0.1021	0.0072	0.0509	0.0959	0.0118	0.0114	0.0075	0.0052	0.0195	0.0179	0.1294	0.0264	0.1088	0.0517	0.0072
2	rs115641655	2246081	0.86	0.193417951625055	1.15	0.00703273128634627	1.32758761215154	2.01178758111443	0.0085	0.0124	0.0948	0.0134	0.0604	0.0142	0.0151	0.0248	0.0044	0.0378	0.0557	0.1021	0.0073	0.0511	0.0963	0.0116	0.0112	0.0076	0.0053	0.019	0.0176	0.1289	0.0264	0.1084	0.0521	0.0072
2	rs59952520	2246129	0.86	0.193417951625055	1.18	0.0030942526987612	1.32566925131371	2.022556181444	0.0085	0.0124	0.0948	0.0134	0.0604	0.0143	0.0152	0.0248	0.0045	0.0378	0.0557	0.1021	0.0073	0.0511	0.0963	0.0117	0.0112	0.0076	0.0053	0.019	0.0176	0.1288	0.0264	0.1083	0.0521	0.0072
2	rs6737578	2248527	0.86	0.193417951625055	1.19	0.00230992498322835	1.4584678324179	2.36621946386404	0.0086	0.0128	0.0966	0.014	0.0606	0.0145	0.0148	0.0248	0.0047	0.0375	0.0557	0.1017	0.0077	0.0512	0.0965	0.0118	0.0116	0.0081	0.0055	0.0181	0.0163	0.1286	0.0261	0.1066	0.052	0.0074
2	rs9808135	2249826	0.86	0.193417951625055	1.21	0.00125101973497372	1.43350589683532	2.46651967057993	0.0084	0.0132	0.0981	0.0146	0.0602	0.0147	0.0147	0.0254	0.0048	0.0374	0.0559	0.1013	0.0078	0.0513	0.0965	0.0118	0.0119	0.0082	0.0055	0.0171	0.0155	0.1282	0.0261	0.1057	0.0521	0.0072
2	rs7591779	2251202	0.86	0.193417951625055	1.21	0.00125101973497372	1.3032073567153	2.41097924708893	0.0082	0.0134	0.0983	0.0146	0.0602	0.0148	0.0146	0.0258	0.0047	0.0376	0.056	0.1009	0.0078	0.0515	0.0964	0.0116	0.0121	0.0082	0.0053	0.017	0.0153	0.1283	0.0262	0.1054	0.0525	0.0071
2	rs10168134	2257724	0.86	0.193417951625055	1.21	0.00125101973497372	1.22412280271242	2.38088340353543	0.0082	0.0134	0.0985	0.0146	0.0601	0.0148	0.0146	0.026	0.0047	0.0378	0.056	0.1005	0.0079	0.0514	0.0964	0.0116	0.0122	0.0081	0.0052	0.0173	0.0153	0.1283	0.0263	0.1051	0.053	0.007
2	rs35049992	2260062	0.85	0.2244882202137	1.21	0.00125101973497372	1.25646794588967	2.41795927956929	0.0082	0.0134	0.0985	0.0145	0.0601	0.0148	0.0146	0.026	0.0047	0.0378	0.0561	0.1001	0.0079	0.0514	0.0967	0.0116	0.0122	0.0082	0.0053	0.0172	0.0153	0.1282	0.0263	0.1051	0.0531	0.007
2	rs13034457	2260418	0.85	0.2244882202137	1.21	0.00125101973497372	1.2592877169353	2.42108272428954	0.0082	0.0134	0.0985	0.0145	0.0601	0.0148	0.0146	0.026	0.0047	0.0378	0.0561	0.1001	0.0079	0.0514	0.0967	0.0116	0.0122	0.0082	0.0053	0.0172	0.0153	0.1282	0.0263	0.1051	0.0531	0.007
2	rs34310978	2261350	0.85	0.2244882202137	1.22	0.000907437995335638	1.2460559291244	2.40693930605116	0.0082	0.0134	0.0985	0.0145	0.0601	0.0148	0.0146	0.026	0.0047	0.0378	0.0561	0.1001	0.0078	0.0514	0.0966	0.0116	0.0122	0.0082	0.0053	0.0172	0.0154	0.1281	0.0264	0.1051	0.053	0.007
2	rs7558130	2263788	0.85	0.2244882202137	1.23	0.000651841746454266	1.23829217419866	2.39647605764771	0.0082	0.0134	0.0985	0.0145	0.0601	0.0148	0.0146	0.026	0.0047	0.0378	0.056	0.1001	0.0078	0.0514	0.0966	0.0116	0.0122	0.0082	0.0053	0.0172	0.0154	0.1281	0.0264	0.1051	0.0531	0.007
2	rs62118678	2267144	0.85	0.2244882202137	1.23	0.000651841746454266	1.22291387559355	2.3607233806268	0.0082	0.0134	0.0986	0.0145	0.0601	0.0148	0.0146	0.026	0.0047	0.0379	0.0558	0.1001	0.0078	0.0513	0.0966	0.0116	0.0122	0.0082	0.0053	0.0172	0.0154	0.1281	0.0264	0.1052	0.0531	0.007
2	rs11691390	2268311	0.85	0.2244882202137	1.23	0.000651841746454266	1.21910413454826	2.35687706587611	0.0082	0.0134	0.0986	0.0145	0.0601	0.0148	0.0146	0.026	0.0047	0.0379	0.0558	0.1001	0.0078	0.0513	0.0966	0.0116	0.0122	0.0082	0.0053	0.0172	0.0154	0.1281	0.0264	0.1052	0.0531	0.007
2	rs11127365	2268395	0.85	0.2244882202137	1.23	0.000651841746454266	1.21409345512178	2.35797593353787	0.0082	0.0134	0.0986	0.0145	0.0601	0.0148	0.0146	0.026	0.0047	0.0379	0.0558	0.1	0.0078	0.0513	0.0966	0.0116	0.0122	0.0082	0.0053	0.0172	0.0154	0.1284	0.0264	0.1052	0.0531	0.007
2	rs114983615	2268435	0.85	0.2244882202137	1.23	0.000651841746454266	1.22291387559355	2.35815908432747	0.0082	0.0134	0.0985	0.0145	0.0603	0.0148	0.0146	0.026	0.0047	0.0379	0.0558	0.0999	0.0078	0.0513	0.0965	0.0116	0.0122	0.0082	0.0053	0.0172	0.0154	0.1284	0.0264	0.1052	0.0531	0.007
2	rs79913350	2269735	0.85	0.2244882202137	1.23	0.000651841746454266	1.21085006725891	2.35724334803342	0.0082	0.0134	0.0984	0.0145	0.0604	0.0148	0.0146	0.026	0.0047	0.0379	0.0558	0.0999	0.0079	0.0514	0.0965	0.0116	0.0122	0.0081	0.0053	0.0172	0.0154	0.1285	0.0264	0.1051	0.0531	0.007
2	rs79450762	2272057	0.85	0.2244882202137	1.23	0.000651841746454266	1.20539026714612	2.34790536360049	0.0082	0.0134	0.0984	0.0145	0.0604	0.0148	0.0146	0.026	0.0047	0.0379	0.0557	0.0999	0.0078	0.0514	0.0965	0.0116	0.0122	0.0081	0.0053	0.0172	0.0154	0.1285	0.0264	0.1051	0.0531	0.007
2	rs10495485	2284083	0.86	0.193417951625055	1.23	0.000651841746454266	1.07737107169379	2.22821375916713	0.008	0.0133	0.0982	0.0144	0.0605	0.0148	0.0144	0.0259	0.0046	0.0384	0.0553	0.1007	0.0078	0.0511	0.0966	0.0117	0.0123	0.0081	0.0053	0.0168	0.0154	0.1292	0.0266	0.1053	0.0524	0.0067
2	rs75051500	2284301	0.86	0.193417951625055	1.23	0.000651841746454266	1.10109106698821	2.21403549674419	0.0079	0.0132	0.0981	0.0144	0.0606	0.0148	0.0144	0.0259	0.0046	0.0385	0.0552	0.1009	0.0078	0.051	0.0965	0.0117	0.0124	0.0082	0.0052	0.0164	0.0154	0.1294	0.0266	0.1058	0.0522	0.0067
2	rs17039513	2285305	0.86	0.193417951625055	1.24	0.000463675082211698	1.05385839155553	2.1163844520025	0.0075	0.0131	0.0975	0.0147	0.0607	0.0148	0.0143	0.0259	0.0045	0.0388	0.0545	0.1019	0.008	0.0504	0.0957	0.0118	0.0126	0.0085	0.0049	0.016	0.0157	0.1301	0.0265	0.1066	0.0521	0.0067
2	rs7588195	2285829	0.87	0.165571370278195	1.24	0.000463675082211698	1.00565632596409	2.05059075826342	0.0074	0.0131	0.0971	0.0149	0.0607	0.0147	0.0146	0.026	0.0045	0.039	0.0541	0.1029	0.0079	0.0501	0.0951	0.0119	0.0128	0.0088	0.0046	0.0158	0.0159	0.1306	0.0264	0.1071	0.0518	0.0067
2	rs116060615	2286010	0.87	0.165571370278195	1.24	0.000463675082211698	1.06184865709756	2.02183803253967	0.0073	0.0131	0.0974	0.0149	0.061	0.0145	0.0146	0.026	0.0044	0.0388	0.054	0.1029	0.0078	0.0499	0.0948	0.0118	0.0128	0.0088	0.0046	0.0157	0.0158	0.1311	0.0262	0.1073	0.0518	0.0066
2	rs9941545	2286483	0.87	0.165571370278195	1.24	0.000463675082211698	1.1063603209001	2.00945541324961	0.007	0.0132	0.0983	0.0149	0.0617	0.0143	0.0144	0.0261	0.0044	0.0384	0.0538	0.1031	0.0077	0.0494	0.0941	0.0115	0.0127	0.0089	0.0047	0.0157	0.0158	0.1322	0.026	0.108	0.0516	0.0064
2	rs78567190	2286497	0.87	0.165571370278195	1.24	0.000463675082211698	1.06158485483629	1.93645092478615	0.007	0.0132	0.0983	0.015	0.0617	0.0143	0.0144	0.0258	0.0044	0.0384	0.0537	0.1031	0.0075	0.0494	0.0941	0.0115	0.0128	0.0086	0.0046	0.0158	0.0158	0.1322	0.026	0.1086	0.0516	0.0064
2	rs58799582	2290334	0.89	0.118826527661215	1.23	0.000651841746454266	0.875102399918042	1.49267782174498	0.0067	0.0135	0.0997	0.0145	0.0614	0.0139	0.0144	0.0261	0.0037	0.0375	0.0527	0.1053	0.0066	0.0492	0.0955	0.0113	0.0128	0.0081	0.0043	0.0157	0.0154	0.1353	0.0254	0.1088	0.0508	0.0056
2	rs55976938	2301772	0.89	0.118826527661215	1.24	0.000463675082211698	0.930047201606972	1.03961601353256	0.0063	0.0138	0.1007	0.014	0.0608	0.0135	0.0144	0.0269	0.0032	0.0367	0.052	0.1071	0.0059	0.0489	0.0963	0.0109	0.0129	0.0076	0.0041	0.0158	0.015	0.1379	0.0249	0.1093	0.0502	0.0049
2	rs2385135	2302037	0.89	0.118826527661215	1.24	0.000463675082211698	0.928964587091763	1.03977722905547	0.0063	0.0138	0.1007	0.014	0.0608	0.0135	0.0144	0.0269	0.0032	0.0367	0.052	0.1071	0.0059	0.0489	0.0963	0.0109	0.0129	0.0076	0.0041	0.0158	0.015	0.1379	0.0249	0.1093	0.0502	0.0049
2	rs115911186	2303097	0.89	0.118826527661215	1.24	0.000463675082211698	0.921898900147232	1.03848763755859	0.0063	0.0138	0.1007	0.014	0.0608	0.0135	0.0144	0.0269	0.0032	0.0367	0.052	0.1071	0.0059	0.0489	0.0963	0.0108	0.0129	0.0076	0.0041	0.0158	0.015	0.1379	0.0249	0.1093	0.0502	0.0049
2	rs115357073	2303899	0.89	0.118826527661215	1.24	0.000463675082211698	0.90981512188624	1.03752064310971	0.0063	0.0138	0.1007	0.014	0.0608	0.0135	0.0144	0.027	0.0032	0.0367	0.052	0.1071	0.0059	0.0489	0.0963	0.0108	0.0129	0.0076	0.0041	0.0158	0.015	0.1379	0.0249	0.1093	0.0502	0.0048
2	rs75686263	2304639	0.89	0.118826527661215	1.24	0.000463675082211698	0.896649329427962	1.0362315830687	0.0063	0.0138	0.1007	0.014	0.0607	0.0135	0.0144	0.027	0.0032	0.0367	0.052	0.1071	0.0059	0.0489	0.0963	0.0108	0.0129	0.0076	0.0041	0.0158	0.015	0.138	0.0249	0.1093	0.0502	0.0048
2	rs6710116	2305125	0.89	0.118826527661215	1.24	0.000463675082211698	0.811958889490941	1.04509999372091	0.0064	0.0138	0.1006	0.014	0.0607	0.0135	0.0145	0.027	0.0032	0.0367	0.0519	0.1072	0.0059	0.0489	0.0963	0.0108	0.0129	0.0076	0.0041	0.0158	0.015	0.1381	0.025	0.1093	0.0502	0.0048
2	rs17039533	2310378	0.89	0.118826527661215	1.24	0.000463675082211698	0.781769555251777	1.02818186713532	0.0064	0.0139	0.1005	0.0141	0.061	0.0136	0.0147	0.027	0.0032	0.0365	0.0518	0.1068	0.0059	0.0489	0.096	0.011	0.0129	0.0077	0.0041	0.0158	0.0153	0.1381	0.0249	0.1092	0.0501	0.0048
2	rs13008766	2315621	0.89	0.118826527661215	1.25	0.000326594400851079	0.783085293620423	1.08152685362301	0.0064	0.0139	0.1005	0.0141	0.0611	0.0136	0.0147	0.027	0.0032	0.0364	0.0517	0.1067	0.0059	0.049	0.096	0.0111	0.013	0.0077	0.0041	0.0158	0.0153	0.1382	0.0249	0.1092	0.0501	0.0048
2	rs80114252	2319889	0.89	0.118826527661215	1.25	0.000326594400851079	0.789134516363485	1.08445104204464	0.0064	0.0139	0.1004	0.0141	0.0611	0.0136	0.0148	0.027	0.0032	0.0364	0.0516	0.1067	0.0059	0.049	0.096	0.0111	0.013	0.0077	0.0041	0.0158	0.0154	0.1382	0.0249	0.1092	0.0501	0.0048
2	rs75588438	2320051	0.89	0.118826527661215	1.25	0.000326594400851079	0.789756090554281	1.0828263116336	0.0064	0.0139	0.1004	0.0141	0.0611	0.0136	0.0148	0.027	0.0032	0.0364	0.0516	0.1067	0.0059	0.049	0.096	0.0111	0.013	0.0077	0.0041	0.0158	0.0154	0.1382	0.0249	0.1092	0.0501	0.0048
2	rs77042045	2323719	0.89	0.118826527661215	1.25	0.000326594400851079	0.792867141002246	1.09339512849267	0.0064	0.0139	0.1003	0.0141	0.0612	0.0136	0.0148	0.027	0.0032	0.0363	0.0516	0.1067	0.006	0.049	0.096	0.0112	0.013	0.0077	0.0041	0.0158	0.0154	0.1382	0.0249	0.1092	0.0501	0.0048
2	rs2668831	2325043	0.89	0.118826527661215	1.25	0.000326594400851079	0.792789300194986	1.08818963812213	0.0064	0.0139	0.1003	0.0141	0.0613	0.0136	0.0148	0.027	0.0032	0.0363	0.0516	0.1066	0.006	0.049	0.096	0.0112	0.013	0.0077	0.0041	0.0158	0.0154	0.1382	0.0249	0.1092	0.0501	0.0048
2	rs10195351	2325234	0.89	0.118826527661215	1.25	0.000326594400851079	0.791622085175067	1.09225603421543	0.0064	0.0139	0.1003	0.0141	0.0613	0.0136	0.0148	0.027	0.0032	0.0363	0.0516	0.1066	0.006	0.049	0.096	0.0112	0.013	0.0077	0.0041	0.0158	0.0154	0.1382	0.0249	0.1092	0.0501	0.0048
2	rs77188459	2330703	0.89	0.118826527661215	1.24	0.000463675082211698	0.801997320554715	1.06741408490203	0.0064	0.0139	0.1002	0.0141	0.0612	0.0136	0.0148	0.027	0.0032	0.0361	0.0515	0.1066	0.006	0.049	0.0961	0.0112	0.013	0.0077	0.0041	0.0158	0.0154	0.1385	0.0251	0.1093	0.0501	0.0048
2	rs113994593	2334912	0.89	0.118826527661215	1.24	0.000463675082211698	0.778754729516289	1.07389841650469	0.0063	0.014	0.0999	0.014	0.0611	0.0136	0.0149	0.027	0.0031	0.0359	0.0514	0.1065	0.006	0.0489	0.0963	0.0111	0.013	0.0076	0.0041	0.0157	0.0155	0.1389	0.0253	0.1093	0.0502	0.0048
2	rs77690558	2341306	0.9	0.0995502148251544	1.24	0.000463675082211698	0.758938450577207	1.09844232702443	0.0063	0.0141	0.0996	0.014	0.0613	0.0136	0.0149	0.027	0.0031	0.0358	0.0514	0.1064	0.0059	0.0489	0.0963	0.0111	0.013	0.0076	0.004	0.0156	0.0156	0.1392	0.0254	0.1093	0.0502	0.0047
2	rs28577225	2350931	0.9	0.0995502148251544	1.24	0.000463675082211698	0.785642115596761	0.9523219700841	0.0062	0.0148	0.0993	0.0142	0.0602	0.0136	0.0152	0.0273	0.003	0.0354	0.051	0.1066	0.0057	0.0482	0.0955	0.011	0.0132	0.0075	0.0038	0.016	0.016	0.1398	0.0257	0.1106	0.0507	0.0045
2	rs72769291	2365881	0.9	0.0995502148251544	1.24	0.000463675082211698	0.766285916339793	0.869535887360775	0.006	0.0151	0.0992	0.0141	0.0597	0.0136	0.0154	0.0273	0.0029	0.0351	0.0506	0.1063	0.0056	0.0481	0.0961	0.0109	0.0133	0.0073	0.0037	0.0161	0.0162	0.1399	0.0262	0.1106	0.051	0.0044
2	rs72769293	2366385	0.9	0.0995502148251544	1.24	0.000463675082211698	0.765749118592298	0.877168620351467	0.006	0.0151	0.0992	0.0141	0.0597	0.0136	0.0154	0.0273	0.0029	0.0351	0.0506	0.1063	0.0056	0.0481	0.0961	0.0109	0.0133	0.0073	0.0037	0.0161	0.0162	0.1399	0.0262	0.1106	0.051	0.0044
2	rs17247169	2370516	0.9	0.0995502148251544	0.86	0.702596200902853	0.739044004632524	0.820493748927029	0.006	0.0153	0.0983	0.014	0.0592	0.0137	0.0155	0.0273	0.003	0.0349	0.0502	0.1065	0.006	0.048	0.096	0.0108	0.0132	0.0073	0.0036	0.0164	0.0167	0.1399	0.0267	0.1104	0.0514	0.0044
2	rs11884676	2381613	0.9	0.0995502148251544	0.86	0.702596200902853	0.746837428273314	0.850127053893421	0.0061	0.0154	0.0979	0.014	0.0591	0.0137	0.0156	0.0273	0.003	0.0349	0.0501	0.1064	0.0061	0.048	0.0958	0.0108	0.0131	0.0073	0.0035	0.0165	0.0169	0.1399	0.027	0.1104	0.0515	0.0044
2	rs2203162	2381738	0.9	0.0995502148251544	0.86	0.702596200902853	0.744185146068945	0.852761335028112	0.0061	0.0154	0.0978	0.0141	0.0591	0.0139	0.0156	0.0272	0.003	0.035	0.0501	0.1063	0.0061	0.048	0.0957	0.0108	0.0131	0.0073	0.0035	0.0165	0.0169	0.1398	0.027	0.1104	0.0515	0.0044
2	rs115409214	2384246	0.9	0.0995502148251544	0.86	0.702596200902853	0.745321330789305	0.845172994634368	0.0061	0.0154	0.0978	0.0141	0.059	0.0139	0.0156	0.0273	0.003	0.035	0.0501	0.1063	0.0061	0.048	0.0957	0.0108	0.0131	0.0073	0.0035	0.0165	0.0169	0.1398	0.027	0.1104	0.0515	0.0044
2	rs938138	2389635	0.9	0.0995502148251544	0.86	0.702596200902853	0.741915062875346	0.864869548174035	0.0061	0.0154	0.0975	0.0141	0.0589	0.0139	0.0156	0.0273	0.0031	0.035	0.05	0.1062	0.0062	0.048	0.0957	0.0109	0.0131	0.0073	0.0035	0.0166	0.0171	0.1397	0.0271	0.1105	0.0516	0.0044
2	rs79131398	2393531	0.9	0.0995502148251544	0.86	0.702596200902853	0.733617553886595	0.849507468377924	0.0061	0.0154	0.0974	0.014	0.0589	0.0139	0.0156	0.0272	0.0031	0.035	0.0499	0.1061	0.0062	0.048	0.0957	0.011	0.0131	0.0073	0.0035	0.0166	0.0171	0.1396	0.0271	0.1104	0.0516	0.0044
2	rs75603387	2396761	0.9	0.0995502148251544	0.86	0.702596200902853	0.723415771391572	0.860829568802289	0.0061	0.0155	0.0972	0.0141	0.0587	0.014	0.0157	0.0272	0.0031	0.0351	0.0497	0.1056	0.0062	0.0479	0.0957	0.011	0.0132	0.0074	0.0035	0.0168	0.0173	0.1394	0.0273	0.1104	0.0517	0.0044
2	rs115860345	2397443	0.9	0.0995502148251544	0.86	0.702596200902853	0.714987399914104	0.84068857903978	0.0061	0.0155	0.097	0.0142	0.0586	0.0141	0.0158	0.0272	0.0032	0.0352	0.0496	0.1053	0.0063	0.0479	0.0957	0.011	0.0132	0.0075	0.0035	0.0169	0.0175	0.1393	0.0274	0.1104	0.0517	0.0045
2	rs13026183	2403374	0.91	0.0827439743829911	0.86	0.702596200902853	0.690332299589775	0.92482195369126	0.0061	0.0156	0.0963	0.0145	0.0581	0.0146	0.0159	0.0269	0.0032	0.0356	0.049	0.1039	0.0063	0.0477	0.0955	0.0111	0.0136	0.0078	0.0035	0.0175	0.0181	0.1387	0.0281	0.1102	0.052	0.0046
2	rs77465820	2405364	0.91	0.0827439743829911	0.86	0.702596200902853	0.685287059371846	0.897014407728549	0.0061	0.0156	0.096	0.0146	0.0579	0.0146	0.016	0.0269	0.0032	0.0356	0.0489	0.1039	0.0063	0.0477	0.0956	0.0111	0.0136	0.0078	0.0035	0.0176	0.0182	0.1387	0.0281	0.1105	0.0519	0.0046
2	rs61347996	2408264	0.91	0.0827439743829911	0.86	0.702596200902853	0.682588471841422	0.930971810795408	0.0061	0.0156	0.0958	0.0146	0.0578	0.0146	0.016	0.0268	0.0032	0.0357	0.0488	0.1039	0.0063	0.0478	0.0956	0.0111	0.0136	0.0078	0.0035	0.0177	0.0183	0.1387	0.0281	0.1106	0.0519	0.0046
2	rs6548108	2412888	0.91	0.0827439743829911	0.87	0.641494868499257	0.682734219363973	0.962159122960256	0.0061	0.0156	0.0958	0.0146	0.0578	0.0146	0.016	0.0268	0.0032	0.0357	0.0488	0.1039	0.0063	0.0478	0.0956	0.0111	0.0136	0.0078	0.0035	0.0177	0.0183	0.1387	0.0282	0.1107	0.0519	0.0046
2	rs62114486	2421596	0.91	0.0827439743829911	0.87	0.641494868499257	0.711494698087998	0.844244777859173	0.006	0.0157	0.0954	0.0147	0.0576	0.0147	0.016	0.0268	0.0032	0.0357	0.0487	0.1037	0.0063	0.0478	0.0955	0.0111	0.0137	0.0078	0.0035	0.0178	0.0185	0.1385	0.0282	0.1105	0.0521	0.0045
2	rs12472646	2440670	0.93	0.0557421353933153	0.87	0.641494868499257	0.679603725000758	0.650173510988834	0.0056	0.0158	0.0932	0.0154	0.0552	0.0158	0.0162	0.0272	0.0032	0.0356	0.047	0.1029	0.0062	0.0488	0.095	0.0111	0.0146	0.0079	0.0037	0.0194	0.0212	0.1368	0.029	0.1102	0.0531	0.0043
2	rs60952394	2445354	0.93	0.0557421353933153	0.87	0.641494868499257	0.68864871190549	0.698632020160294	0.0056	0.0158	0.0932	0.0154	0.0547	0.0159	0.0162	0.0273	0.0032	0.0356	0.0469	0.1029	0.0062	0.0489	0.095	0.0111	0.0146	0.008	0.0037	0.0197	0.0214	0.1366	0.029	0.1103	0.0531	0.0043
2	rs12470207	2446749	0.93	0.0557421353933153	0.87	0.641494868499257	0.693191280658296	0.737623327531853	0.0056	0.0158	0.0932	0.0154	0.0546	0.0159	0.0162	0.0273	0.0032	0.0356	0.0469	0.1029	0.0062	0.0489	0.0949	0.0111	0.0146	0.008	0.0037	0.0198	0.0214	0.1366	0.029	0.1103	0.0531	0.0043
2	rs12987475	2447977	0.93	0.0557421353933153	0.87	0.641494868499257	0.696202569041575	0.74770748862046	0.0056	0.0158	0.0933	0.0154	0.0545	0.0159	0.0162	0.0273	0.0032	0.0356	0.047	0.1028	0.0062	0.049	0.0949	0.0111	0.0146	0.008	0.0037	0.0197	0.0214	0.1365	0.029	0.1102	0.0531	0.0043
2	rs1398250	2448785	0.93	0.0557421353933153	0.87	0.641494868499257	0.659305838195445	0.767358460413696	0.0057	0.0158	0.0933	0.0154	0.0545	0.0159	0.0162	0.0275	0.0033	0.0355	0.0469	0.1028	0.0062	0.0489	0.0948	0.0112	0.0147	0.008	0.0037	0.0197	0.0215	0.1364	0.029	0.1102	0.0529	0.0043
2	rs77203965	2457400	0.94	0.0451461751884772	0.87	0.641494868499257	0.661459632040698	0.684410541875994	0.0057	0.0158	0.093	0.0155	0.0542	0.0162	0.0165	0.0276	0.0033	0.0353	0.0464	0.1028	0.0063	0.0489	0.0944	0.0114	0.015	0.0081	0.0037	0.0199	0.0219	0.136	0.029	0.1104	0.053	0.0043
2	rs823543	2460597	0.94	0.0451461751884772	0.87	0.641494868499257	0.66808437262476	0.658218820067993	0.0057	0.0157	0.0927	0.0156	0.0541	0.0164	0.0167	0.0277	0.0033	0.035	0.046	0.1027	0.0063	0.0488	0.094	0.0115	0.0152	0.0081	0.0037	0.0201	0.0222	0.1356	0.0291	0.1105	0.0532	0.0043
2	rs41428944	2468644	0.94	0.0451461751884772	0.87	0.641494868499257	0.639711179705169	0.709192085819961	0.0058	0.0158	0.0925	0.0155	0.0532	0.0165	0.0169	0.0278	0.0035	0.0351	0.0451	0.1027	0.0063	0.0484	0.0938	0.0117	0.016	0.0083	0.0039	0.0206	0.0228	0.1353	0.0291	0.1101	0.0531	0.0045
2	rs17039804	2474666	0.94	0.0451461751884772	0.87	0.641494868499257	0.606018861233078	0.74740603528593	0.0059	0.0157	0.0924	0.0156	0.0529	0.0165	0.0171	0.028	0.0036	0.035	0.0447	0.1026	0.0063	0.0483	0.0937	0.0119	0.0163	0.0084	0.0039	0.0209	0.0231	0.1348	0.0291	0.1099	0.0531	0.0046
2	rs35523868	2479473	0.95	0.036223894092762	0.87	0.641494868499257	0.540977625553612	0.701008652442496	0.006	0.0156	0.0921	0.0157	0.0527	0.0166	0.017	0.0279	0.0037	0.0351	0.0446	0.1027	0.0062	0.048	0.0937	0.012	0.0165	0.0084	0.004	0.021	0.0233	0.1354	0.0292	0.1093	0.0531	0.0047
2	rs6739131	2487680	0.95	0.036223894092762	0.87	0.641494868499257	0.498336918221821	0.720086343063295	0.006	0.0155	0.0918	0.0156	0.0526	0.0165	0.0171	0.0279	0.0037	0.0351	0.0445	0.1028	0.0062	0.0481	0.0936	0.0123	0.0166	0.0084	0.004	0.0211	0.0234	0.1352	0.0294	0.1091	0.0531	0.0047
2	rs10165003	2488285	0.95	0.036223894092762	0.87	0.641494868499257	0.498273963094517	0.712918830369103	0.006	0.0155	0.0917	0.0156	0.0526	0.0165	0.0171	0.0279	0.0037	0.0351	0.0445	0.1028	0.0062	0.0481	0.0936	0.0123	0.0166	0.0084	0.004	0.0211	0.0234	0.1352	0.0294	0.1091	0.0531	0.0047
2	rs113918696	2494296	0.95	0.036223894092762	0.87	0.641494868499257	0.498651751225488	0.688995674275646	0.006	0.0155	0.0917	0.0156	0.0525	0.0166	0.0171	0.0278	0.0037	0.0351	0.0444	0.1029	0.0063	0.048	0.0937	0.0123	0.0167	0.0084	0.004	0.0211	0.0235	0.1351	0.0293	0.109	0.0531	0.0047
2	rs77834232	2496824	0.95	0.036223894092762	0.89	0.529866637543626	0.499218691536251	0.693735953831214	0.006	0.0155	0.0917	0.0157	0.0525	0.0166	0.0171	0.0278	0.0037	0.0352	0.0444	0.1029	0.0063	0.048	0.0938	0.0123	0.0167	0.0084	0.004	0.0211	0.0235	0.135	0.0293	0.109	0.0531	0.0047
2	rs1107824	2500150	0.95	0.036223894092762	0.88	0.583941145430028	0.498714729298811	0.695960478262597	0.006	0.0155	0.0917	0.0157	0.0525	0.0166	0.0171	0.0278	0.0037	0.0352	0.0444	0.1029	0.0063	0.048	0.0938	0.0124	0.0167	0.0084	0.004	0.0211	0.0235	0.135	0.0293	0.109	0.0531	0.0047
2	rs62106294	2512411	0.96	0.0287844243890396	0.88	0.583941145430028	0.501173855624184	0.660710152618529	0.006	0.0154	0.0926	0.0158	0.052	0.0167	0.0171	0.0273	0.0037	0.0355	0.0438	0.1031	0.0064	0.048	0.0936	0.0125	0.0173	0.0081	0.0039	0.021	0.024	0.134	0.0292	0.109	0.0533	0.0048
2	rs823557	2512660	0.96	0.0287844243890396	0.87	0.641494868499257	0.496010126733551	0.668638083173446	0.006	0.0154	0.0926	0.0158	0.052	0.0167	0.0171	0.0273	0.0037	0.0355	0.0438	0.1031	0.0064	0.048	0.0936	0.0125	0.0173	0.0081	0.0039	0.021	0.024	0.134	0.0292	0.109	0.0533	0.0048
2	rs1710506	2518376	0.96	0.0287844243890396	0.87	0.641494868499257	0.503828641805183	0.665699287722865	0.006	0.0156	0.0926	0.0158	0.0522	0.0167	0.0171	0.0273	0.0037	0.0353	0.0437	0.1029	0.0065	0.0483	0.0931	0.0125	0.0179	0.0078	0.0039	0.021	0.0244	0.1336	0.0295	0.1086	0.0533	0.0048
2	rs182340280	2519275	0.96	0.0287844243890396	0.87	0.641494868499257	0.492435870366928	0.678504512300848	0.0061	0.0156	0.0926	0.0159	0.0522	0.0167	0.0171	0.0273	0.0037	0.0353	0.0437	0.1029	0.0065	0.0483	0.0931	0.0125	0.0179	0.0077	0.0039	0.021	0.0244	0.1336	0.0295	0.1086	0.0532	0.0048
2	rs10199521	2519513	0.96	0.0287844243890396	0.87	0.641494868499257	0.474874979571393	0.715754063776738	0.0064	0.0156	0.0926	0.0159	0.0522	0.0167	0.0171	0.0273	0.0037	0.0352	0.0436	0.1029	0.0065	0.0483	0.0931	0.0125	0.0179	0.0077	0.0039	0.021	0.0244	0.1336	0.0295	0.1086	0.0532	0.0048
2	rs72771169	2519644	0.96	0.0287844243890396	0.88	0.583941145430028	0.484579138575941	0.675261159996358	0.0064	0.0156	0.0926	0.0159	0.0522	0.0167	0.0171	0.0273	0.0037	0.0352	0.0436	0.1029	0.0065	0.0483	0.0931	0.0125	0.0179	0.0077	0.0039	0.021	0.0244	0.1335	0.0295	0.1086	0.0532	0.0048
2	rs73181319	2523353	0.98	0.0176313199892257	0.88	0.583941145430028	0.615788409560797	0.472592916931945	0.0061	0.0151	0.092	0.0172	0.0519	0.0186	0.0186	0.0269	0.0035	0.0348	0.0429	0.1023	0.007	0.0469	0.0942	0.0132	0.0193	0.0069	0.0034	0.0219	0.0259	0.1305	0.0293	0.1064	0.054	0.0048
2	rs78945020	2523720	0.99	0.0135827579755248	0.89	0.529866637543626	0.643679594876821	0.455922589071036	0.0062	0.0149	0.0916	0.0174	0.0518	0.0193	0.0188	0.0269	0.0035	0.0343	0.0429	0.1013	0.007	0.0463	0.0941	0.0135	0.0198	0.0069	0.0034	0.0217	0.0264	0.1326	0.0296	0.1045	0.0543	0.0049
2	rs6727108	2527394	1.01	0.0077998467636837	0.89	0.529866637543626	1.04974107320725	0.33557888955873	0.0061	0.0141	0.0928	0.0179	0.0523	0.0217	0.0194	0.0272	0.0033	0.0336	0.0419	0.0988	0.0073	0.0456	0.0948	0.0145	0.0217	0.0064	0.0031	0.0219	0.0278	0.1299	0.0296	0.1014	0.055	0.0052
2	rs6760668	2527547	1.01	0.0077998467636837	0.89	0.529866637543626	1.05350772866515	0.33557888955873	0.0061	0.0141	0.0928	0.0179	0.0523	0.0218	0.0194	0.0271	0.0033	0.0336	0.0419	0.0988	0.0073	0.0455	0.0948	0.0145	0.0217	0.0064	0.0031	0.0219	0.0278	0.1299	0.0296	0.1014	0.055	0.0052
2	rs62104319	2532458	1.01	0.0077998467636837	0.89	0.529866637543626	1.01021979529191	0.304074540956439	0.006	0.0137	0.0926	0.0179	0.0524	0.0217	0.0193	0.0275	0.0033	0.0336	0.0424	0.0984	0.0073	0.0455	0.0952	0.0147	0.0221	0.0063	0.0031	0.022	0.028	0.1293	0.0297	0.1011	0.055	0.0053
2	rs34205881	2532918	1.01	0.0077998467636837	0.89	0.529866637543626	1.0690694449034	0.258847792122691	0.0057	0.0135	0.0924	0.0178	0.0525	0.0219	0.0193	0.0274	0.0032	0.0335	0.0425	0.0981	0.0072	0.0458	0.0957	0.015	0.0223	0.0061	0.0031	0.0219	0.0282	0.1288	0.0297	0.101	0.0553	0.0053
2	rs11676482	2533488	1.01	0.0077998467636837	0.89	0.529866637543626	1.19606610308795	0.198741025907447	0.0054	0.0134	0.0927	0.0179	0.0526	0.0226	0.0191	0.027	0.0032	0.0328	0.0424	0.0983	0.0071	0.0463	0.0968	0.0155	0.0226	0.0059	0.0031	0.0216	0.0283	0.1287	0.029	0.1002	0.0556	0.0054
2	rs116731956	2534151	1.02	0.0058113257599233	0.89	0.529866637543626	1.30406491492956	0.175653502228685	0.0054	0.0133	0.0933	0.0175	0.0521	0.0227	0.019	0.0269	0.0029	0.0328	0.0424	0.0982	0.0071	0.046	0.0973	0.0157	0.0226	0.0058	0.0031	0.0215	0.0281	0.1291	0.0289	0.1003	0.0561	0.0052
2	rs4853927	2536616	1.03	0.00427993383527349	0.89	0.529866637543626	1.62647627110233	0.104769529533759	0.0052	0.0133	0.0949	0.0173	0.0513	0.0228	0.0186	0.0268	0.0022	0.0326	0.0423	0.0979	0.0072	0.0456	0.0987	0.0164	0.0224	0.0053	0.0031	0.0214	0.0282	0.1288	0.0289	0.1004	0.0571	0.0047
2	rs76647264	2536811	1.03	0.00427993383527349	0.89	0.529866637543626	1.65572067625078	0.103367180811533	0.0052	0.0133	0.0949	0.0173	0.0511	0.0228	0.0186	0.0267	0.0022	0.0325	0.0426	0.0984	0.0072	0.0456	0.0986	0.0164	0.0224	0.0053	0.0031	0.0213	0.0282	0.1288	0.0289	0.1004	0.057	0.0047
2	rs11900612	2538202	1.03	0.00427993383527349	0.89	0.529866637543626	1.62017479066054	0.100991905933729	0.0052	0.0133	0.0948	0.0173	0.0512	0.0228	0.0186	0.0267	0.0022	0.0325	0.0426	0.0984	0.0072	0.0456	0.0986	0.0164	0.0224	0.0053	0.0031	0.0213	0.0282	0.1288	0.0289	0.1002	0.0571	0.0047
2	rs2037148	2540292	1.03	0.00427993383527349	0.88	0.583941145430028	1.57661681499529	0.0973489153999478	0.0052	0.0133	0.0949	0.0174	0.0512	0.0227	0.0186	0.0267	0.0022	0.0324	0.0426	0.0983	0.0072	0.0456	0.0986	0.0165	0.0224	0.0053	0.0031	0.0213	0.0282	0.1287	0.0289	0.1001	0.0574	0.0047
2	rs56761675	2542340	1.03	0.00427993383527349	0.86	0.702596200902853	1.56151322748143	0.0995284336681809	0.0052	0.0133	0.0952	0.0174	0.0511	0.0228	0.0187	0.0267	0.0022	0.0324	0.0426	0.0984	0.0072	0.0457	0.0985	0.0164	0.0224	0.0053	0.0031	0.0213	0.0282	0.1287	0.0289	0.1001	0.0574	0.0047
2	rs7564937	2545070	1.03	0.00427993383527349	0.86	0.702596200902853	1.54088232473023	0.0973489153999478	0.0052	0.0133	0.0952	0.0174	0.0511	0.0228	0.0187	0.0267	0.0022	0.0324	0.0427	0.0981	0.0072	0.0457	0.0985	0.0163	0.0225	0.0053	0.0031	0.0213	0.0281	0.1288	0.0289	0.1001	0.0573	0.0047
2	rs7568276	2545078	1.03	0.00427993383527349	0.85	0.767309033253442	1.54078094054821	0.0973489153999478	0.0052	0.0133	0.0952	0.0174	0.0511	0.0228	0.0187	0.0267	0.0022	0.0324	0.0427	0.0981	0.0072	0.0457	0.0985	0.0163	0.0225	0.0053	0.0031	0.0213	0.0281	0.1288	0.0289	0.1001	0.0573	0.0047
2	rs116147149	2550800	1.04	0.00311525167330009	0.82	0.983693090035176	1.61120255229665	0.0956668466215838	0.0053	0.0133	0.095	0.0172	0.0504	0.0226	0.0182	0.0262	0.0021	0.0323	0.0425	0.0986	0.0072	0.046	0.0981	0.0163	0.0223	0.0054	0.003	0.0217	0.0278	0.1296	0.0293	0.1009	0.0576	0.0046
2	rs908354	2554702	1.04	0.00311525167330009	0.82	0.983693090035176	1.53591734361363	0.0999341173109123	0.0054	0.0133	0.095	0.0172	0.0504	0.0226	0.0182	0.0262	0.0021	0.0323	0.0426	0.0987	0.0072	0.046	0.0981	0.0163	0.0223	0.0054	0.003	0.0217	0.0278	0.1296	0.0293	0.1009	0.0573	0.0046
2	rs7576966	2562494	1.04	0.00311525167330009	0.82	0.983693090035176	1.52014923082908	0.0957466836223474	0.0054	0.0133	0.0951	0.0174	0.0503	0.0226	0.0182	0.0261	0.0021	0.0323	0.0425	0.0987	0.0071	0.046	0.098	0.0165	0.0223	0.0054	0.0029	0.0218	0.0278	0.1298	0.0293	0.1008	0.0573	0.0045
2	rs115517483	2567905	1.04	0.00311525167330009	0.82	0.983693090035176	1.59146491652944	0.103614121799262	0.0053	0.0133	0.0952	0.0174	0.0502	0.0228	0.0181	0.026	0.0021	0.0319	0.0425	0.0989	0.0071	0.0459	0.0982	0.0166	0.0223	0.0055	0.0029	0.0219	0.0276	0.1301	0.0292	0.1011	0.0571	0.0044
2	rs55807215	2569489	1.04	0.00311525167330009	0.82	0.983693090035176	1.5897215184371	0.103449469081106	0.0052	0.0133	0.0953	0.0174	0.0502	0.0228	0.0181	0.0259	0.002	0.0318	0.0424	0.099	0.0071	0.0459	0.0982	0.0166	0.0223	0.0055	0.0028	0.022	0.0275	0.1302	0.0292	0.1012	0.0571	0.0044
2	rs77793122	2570224	1.05	0.00224065083011729	0.82	0.983693090035176	1.59023421138971	0.105266221340643	0.0052	0.0132	0.0953	0.0174	0.0502	0.0229	0.0181	0.0259	0.002	0.0318	0.0424	0.0991	0.0071	0.0459	0.0982	0.0166	0.0223	0.0055	0.0028	0.022	0.0275	0.1302	0.0292	0.1012	0.0571	0.0044
2	rs58886624	2577838	1.05	0.00224065083011729	0.82	0.983693090035176	1.57038534228253	0.0936003114649581	0.0051	0.0131	0.0955	0.0175	0.0499	0.0231	0.0181	0.0257	0.002	0.0316	0.0423	0.0995	0.007	0.0456	0.0984	0.0168	0.0222	0.0057	0.0028	0.0221	0.0272	0.1307	0.0291	0.1017	0.0569	0.0043
2	rs7590585	2580849	1.05	0.00224065083011729	0.82	0.983693090035176	1.61759473929116	0.0911597400466434	0.005	0.013	0.0956	0.0175	0.0498	0.0232	0.0181	0.0256	0.002	0.0315	0.0421	0.0997	0.007	0.0457	0.0983	0.0169	0.0222	0.0057	0.0027	0.0221	0.0271	0.1309	0.029	0.1018	0.0567	0.0044
2	rs59726746	2581749	1.05	0.00224065083011729	0.81	1.06340942734078	1.88297422834737	0.116419935678412	0.005	0.0125	0.0963	0.0175	0.0495	0.0232	0.0181	0.0254	0.0021	0.0312	0.0421	0.1	0.0073	0.0455	0.0981	0.017	0.0221	0.006	0.0027	0.0222	0.0267	0.1307	0.0287	0.1025	0.0564	0.0048
2	rs6742158	2583212	1.06	0.00159227991053492	0.81	1.06340942734078	2.7877395117583	0.134569598715413	0.0049	0.0117	0.0971	0.0173	0.0495	0.0232	0.0178	0.0251	0.0024	0.031	0.0422	0.0996	0.0079	0.0456	0.0977	0.0167	0.0217	0.0063	0.0026	0.0225	0.0264	0.1303	0.0287	0.1034	0.0561	0.0058
2	rs10166891	2583815	1.06	0.00159227991053492	0.81	1.06340942734078	3.73654112442618	0.185239708348714	0.0051	0.011	0.0974	0.0168	0.0497	0.0231	0.0177	0.0251	0.0025	0.031	0.0422	0.099	0.0089	0.0458	0.0973	0.0167	0.0214	0.0064	0.0027	0.0228	0.0262	0.1298	0.0285	0.1039	0.0563	0.0063
2	rs34384838	2586234	1.06	0.00159227991053492	0.81	1.06340942734078	3.97159683334751	0.239426796864417	0.0058	0.0093	0.0984	0.0167	0.0489	0.0222	0.0178	0.0249	0.0029	0.0307	0.0418	0.0993	0.0099	0.0464	0.0974	0.017	0.0201	0.0066	0.0027	0.0242	0.0252	0.1299	0.0284	0.105	0.0556	0.0066
2	rs34576256	2589119	1.07	0.00111783012018798	0.81	1.06340942734078	3.91149288818086	0.245548891923571	0.0059	0.0092	0.0985	0.0167	0.0489	0.0221	0.0178	0.0249	0.0029	0.0307	0.0419	0.0994	0.0099	0.0464	0.0975	0.0171	0.0201	0.0066	0.0027	0.0242	0.0252	0.1299	0.0284	0.1048	0.0556	0.0066
2	rs2674225	2591136	1.07	0.00111783012018798	0.81	1.06340942734078	3.68248667364335	0.247899378095038	0.0059	0.0092	0.0987	0.0167	0.0487	0.0221	0.0179	0.0249	0.003	0.0306	0.0419	0.0995	0.0099	0.0463	0.0975	0.0171	0.0201	0.0067	0.0027	0.0242	0.0251	0.1299	0.0285	0.1049	0.0556	0.0065
2	rs35472317	2591555	1.07	0.00111783012018798	0.82	0.983693090035176	3.69544567755429	0.246331596338012	0.0059	0.0092	0.0987	0.0168	0.0487	0.0221	0.0179	0.0249	0.003	0.0306	0.0419	0.0995	0.0099	0.0463	0.0975	0.0171	0.0201	0.0067	0.0027	0.0242	0.0251	0.1299	0.0285	0.1049	0.0556	0.0065
2	rs7565295	2605585	1.1	0.000359153920231222	0.77	1.42140104222308	4.52537388311322	0.701305858781661	0.0064	0.0094	0.0957	0.018	0.0468	0.0205	0.0185	0.023	0.0037	0.0291	0.0413	0.1015	0.0116	0.0471	0.0965	0.0176	0.0196	0.0081	0.0029	0.0239	0.0246	0.1289	0.0295	0.1079	0.0553	0.0067
2	rs13406017	2608920	1.1	0.000359153920231222	0.77	1.42140104222308	4.48456150756591	0.807598945817635	0.0067	0.0094	0.096	0.0181	0.0467	0.0204	0.0184	0.0231	0.0038	0.0291	0.0411	0.1017	0.0116	0.0472	0.0966	0.0175	0.0195	0.0082	0.0029	0.0239	0.0243	0.1288	0.0292	0.1082	0.0551	0.0068
2	rs6754958	2609224	1.1	0.000359153920231222	0.77	1.42140104222308	4.50636350769209	0.80775220128513	0.0067	0.0094	0.096	0.0181	0.0467	0.0204	0.0184	0.0231	0.0038	0.0291	0.0412	0.1017	0.0116	0.0472	0.0966	0.0175	0.0195	0.0082	0.0029	0.0239	0.0243	0.1288	0.0292	0.1082	0.0549	0.0068
2	rs10210359	2610710	1.1	0.000359153920231222	0.77	1.42140104222308	4.49299784913071	0.805147696282548	0.0067	0.0094	0.0961	0.0181	0.047	0.0204	0.0184	0.0231	0.0038	0.0292	0.0411	0.1016	0.0116	0.0473	0.0966	0.0175	0.0195	0.0082	0.0029	0.0238	0.0242	0.1286	0.0292	0.1082	0.0549	0.0068
2	rs34753339	2613594	1.1	0.000359153920231222	0.77	1.42140104222308	4.45590773670435	0.798720698822564	0.0067	0.0094	0.0961	0.0181	0.047	0.0204	0.0184	0.0231	0.0038	0.0291	0.0411	0.1016	0.0116	0.0473	0.0966	0.0175	0.0194	0.0081	0.0029	0.0238	0.0242	0.1285	0.0295	0.1082	0.0549	0.0068
2	rs74356043	2621588	1.11	0.000239926118191363	0.77	1.42140104222308	4.3603119022699	0.748913567482274	0.0067	0.0094	0.0963	0.0181	0.0469	0.0204	0.0185	0.0231	0.0038	0.0289	0.0412	0.1015	0.0114	0.0473	0.0964	0.0177	0.0194	0.0081	0.0029	0.0239	0.0241	0.1286	0.0295	0.1085	0.0547	0.0068
2	rs2385306	2626800	1.11	0.000239926118191363	0.77	1.42140104222308	4.02359873412039	0.792609954370469	0.0065	0.0095	0.0976	0.0182	0.0462	0.0203	0.0188	0.0231	0.0039	0.0284	0.0408	0.101	0.0107	0.0472	0.0958	0.0187	0.0194	0.0084	0.0026	0.0242	0.0244	0.1288	0.0298	0.1095	0.0535	0.0069
2	rs13031108	2633258	1.11	0.000239926118191363	0.77	1.42140104222308	3.47553036508278	0.919309793215777	0.0066	0.0095	0.0987	0.0186	0.0456	0.0205	0.0191	0.0232	0.0039	0.0281	0.0403	0.1006	0.0106	0.0468	0.0962	0.0189	0.0194	0.0086	0.003	0.0241	0.0239	0.1293	0.0299	0.1088	0.0533	0.0068
2	rs62106226	2639121	1.11	0.000239926118191363	0.77	1.42140104222308	3.51410044117081	0.949628169090357	0.0066	0.0095	0.099	0.0187	0.0455	0.0205	0.019	0.0231	0.0039	0.0281	0.04	0.1007	0.0106	0.0467	0.0963	0.0189	0.0194	0.0086	0.0029	0.0243	0.0239	0.1296	0.0299	0.1087	0.0532	0.0068
2	rs72773084	2641113	1.11	0.000239926118191363	0.76	1.52086998948804	3.30596857263031	1.03172227155761	0.0066	0.0094	0.099	0.0187	0.0455	0.0206	0.0191	0.0232	0.0042	0.028	0.04	0.1007	0.0106	0.0466	0.0963	0.0189	0.0197	0.0086	0.0029	0.0241	0.0237	0.1296	0.0299	0.1084	0.0532	0.0068
2	rs13391262	2642893	1.11	0.000239926118191363	0.76	1.52086998948804	3.29275528565339	1.03864881990436	0.0066	0.0094	0.0989	0.0187	0.0455	0.0206	0.0193	0.0231	0.0041	0.0279	0.0401	0.1008	0.0105	0.0466	0.0964	0.019	0.0198	0.0086	0.0029	0.024	0.0237	0.1293	0.0296	0.1085	0.0532	0.0068
2	rs1545457	2644566	1.11	0.000239926118191363	0.76	1.52086998948804	3.05333702348814	1.05042788805501	0.0068	0.0093	0.099	0.0185	0.0453	0.0205	0.0198	0.0233	0.0041	0.0277	0.0402	0.1	0.0106	0.0468	0.097	0.0192	0.0197	0.0088	0.0031	0.0239	0.0232	0.1289	0.0297	0.109	0.053	0.0068
2	rs13026829	2645097	NA	NA	NA	NA	2.98501513245663	1.11132388143194	0.0067	0.0094	0.0991	0.0185	0.0451	0.0204	0.0199	0.0234	0.004	0.0276	0.0402	0.0997	0.0106	0.0467	0.0972	0.0193	0.0197	0.0089	0.0033	0.0239	0.023	0.1287	0.0297	0.1091	0.0529	0.0068
2	rs1868849	2646590	NA	NA	NA	NA	2.72896593248608	1.30396835279048	0.007	0.0094	0.1002	0.0187	0.0445	0.0205	0.0202	0.0236	0.0039	0.0274	0.0398	0.0997	0.0105	0.0463	0.0981	0.0193	0.0197	0.009	0.0036	0.0236	0.0225	0.1285	0.0293	0.1099	0.052	0.0068
2	rs77901164	2646673	NA	NA	NA	NA	2.72296236520571	1.26745103759135	0.007	0.0094	0.1002	0.0185	0.0446	0.0202	0.0203	0.0236	0.0039	0.0275	0.0398	0.0998	0.0106	0.0463	0.0981	0.0195	0.0197	0.009	0.0036	0.0236	0.0225	0.1285	0.0292	0.1099	0.052	0.0068
2	rs12992257	2647158	NA	NA	NA	NA	2.76347134987665	1.35568952885075	0.0071	0.0095	0.1002	0.0186	0.0445	0.0202	0.0204	0.0236	0.0039	0.0274	0.0396	0.0997	0.0107	0.046	0.0984	0.0195	0.0196	0.009	0.0036	0.0235	0.0224	0.1289	0.0291	0.1101	0.0518	0.0068
2	rs17040195	2647516	NA	NA	NA	NA	2.77664463951015	1.35433747143666	0.0072	0.0094	0.1003	0.0186	0.0444	0.0201	0.0209	0.0235	0.0039	0.0273	0.0397	0.0996	0.0107	0.0461	0.0985	0.0196	0.0195	0.0089	0.0037	0.0235	0.0225	0.1289	0.029	0.1099	0.0516	0.0069
2	rs719876	2654789	NA	NA	NA	NA	3.06918679072194	1.62978581595013	0.007	0.0095	0.1013	0.0186	0.0434	0.02	0.0226	0.0232	0.0036	0.0272	0.0398	0.1004	0.0108	0.0465	0.097	0.0189	0.0194	0.0083	0.005	0.0233	0.0225	0.1293	0.0291	0.1092	0.051	0.0073
2	rs62107266	2655084	NA	NA	NA	NA	3.0696943755503	1.62578321184987	0.007	0.0095	0.1013	0.0186	0.0434	0.02	0.0226	0.0232	0.0036	0.0272	0.0398	0.1004	0.0108	0.0465	0.097	0.0189	0.0194	0.0083	0.005	0.0233	0.0225	0.1293	0.0291	0.1092	0.051	0.0073
2	rs114889729	2657091	NA	NA	NA	NA	3.07566031610165	1.65156513264407	0.0071	0.0095	0.1013	0.0187	0.0434	0.02	0.0226	0.0232	0.0036	0.0273	0.0398	0.1004	0.0108	0.0466	0.097	0.0188	0.0194	0.0083	0.005	0.0233	0.0225	0.1292	0.0291	0.1091	0.051	0.0073
2	rs7585459	2657795	NA	NA	NA	NA	3.07312120838491	1.62091250130538	0.007	0.0094	0.1013	0.0187	0.0434	0.0201	0.0227	0.0232	0.0036	0.0273	0.0399	0.1004	0.0108	0.0466	0.0969	0.0187	0.0193	0.0083	0.005	0.0233	0.0225	0.1291	0.0291	0.1091	0.0511	0.0073
2	rs7581110	2659311	NA	NA	NA	NA	3.00820159051934	1.5288024468692	0.007	0.0094	0.1014	0.0187	0.0435	0.0202	0.0227	0.0232	0.0036	0.0275	0.0399	0.1003	0.0108	0.0467	0.0968	0.0186	0.0193	0.0082	0.005	0.0233	0.0225	0.1292	0.029	0.1091	0.0511	0.0072
2	rs1349457	2661795	NA	NA	NA	NA	2.90877431092073	1.39618498247043	0.007	0.0094	0.1014	0.0187	0.0435	0.0202	0.0228	0.0233	0.0036	0.0275	0.0399	0.1003	0.0107	0.0467	0.0969	0.0185	0.0193	0.0082	0.005	0.0233	0.0225	0.1293	0.0289	0.1091	0.0511	0.0072
2	rs116386037	2667427	NA	NA	NA	NA	1.752505656755	1.05462921750014	0.0068	0.0094	0.1019	0.0188	0.0436	0.0202	0.023	0.0248	0.0036	0.0277	0.0401	0.1006	0.0091	0.0471	0.0964	0.0187	0.0188	0.0082	0.0048	0.0235	0.0225	0.1286	0.0286	0.1097	0.0508	0.0067
2	rs2385204	2668955	NA	NA	NA	NA	1.63361467941035	0.957872758237826	0.0068	0.0094	0.1021	0.0187	0.0436	0.0203	0.0231	0.025	0.0036	0.0279	0.0402	0.1009	0.0086	0.0473	0.096	0.0188	0.0185	0.0083	0.0047	0.0236	0.0225	0.1281	0.0284	0.1099	0.0508	0.0068
2	rs6713893	2670178	NA	NA	NA	NA	1.58019625844982	0.915533843435073	0.0069	0.0094	0.1022	0.0189	0.0436	0.0204	0.0231	0.0252	0.0035	0.0279	0.0401	0.1012	0.0083	0.0475	0.0961	0.0188	0.0184	0.0083	0.0046	0.0237	0.0225	0.1278	0.0281	0.1096	0.051	0.0067
2	rs72773099	2670690	NA	NA	NA	NA	1.59454317353983	0.899677749196118	0.0069	0.0094	0.1022	0.0189	0.0437	0.0205	0.0231	0.0253	0.0036	0.0278	0.0401	0.1015	0.0082	0.0476	0.096	0.0188	0.0184	0.0084	0.0046	0.0238	0.0225	0.128	0.0274	0.1094	0.0511	0.0067
2	rs6761555	2671133	NA	NA	NA	NA	1.61625369289985	0.891848961927803	0.007	0.0095	0.1021	0.019	0.0438	0.0205	0.0231	0.0254	0.0037	0.0277	0.0401	0.1018	0.0081	0.0477	0.0959	0.0188	0.0184	0.0084	0.0046	0.0238	0.0225	0.1282	0.0268	0.1092	0.0512	0.0068
2	rs73908769	2673438	NA	NA	NA	NA	1.44527365720643	0.773123381570637	0.0069	0.0097	0.1021	0.0192	0.044	0.0207	0.0231	0.0257	0.0036	0.0281	0.0399	0.1021	0.0077	0.0476	0.0961	0.0189	0.0183	0.0085	0.0045	0.024	0.0225	0.1282	0.0267	0.1076	0.0517	0.0065
2	rs10169278	2674253	NA	NA	NA	NA	1.39167253803428	0.752534347445647	0.0069	0.0098	0.102	0.0193	0.044	0.0207	0.0231	0.0258	0.0036	0.0282	0.0399	0.1022	0.0076	0.0477	0.0961	0.019	0.0183	0.0085	0.0045	0.0241	0.0224	0.1282	0.0266	0.1071	0.0519	0.0065
2	rs79988351	2676411	NA	NA	NA	NA	1.35813317506198	0.72697010055745	0.0068	0.0099	0.1023	0.0193	0.0439	0.0208	0.0231	0.026	0.0036	0.0284	0.0399	0.1023	0.0074	0.0479	0.096	0.019	0.0181	0.0084	0.0045	0.0242	0.0223	0.128	0.0266	0.1068	0.0518	0.0064
2	rs3829839	2678138	NA	NA	NA	NA	1.28581696011669	0.723975380510241	0.0068	0.01	0.1025	0.0192	0.0438	0.0209	0.0232	0.0261	0.0036	0.0286	0.0399	0.1025	0.0074	0.048	0.0959	0.019	0.018	0.0084	0.0045	0.0242	0.0222	0.1278	0.0266	0.1069	0.0519	0.0063
2	rs72774905	2678989	NA	NA	NA	NA	1.35861706022363	0.703684525600127	0.0068	0.0101	0.1026	0.0192	0.0437	0.0209	0.0232	0.0261	0.0035	0.0286	0.0399	0.1025	0.0073	0.048	0.0959	0.019	0.018	0.0084	0.0044	0.0242	0.0222	0.1277	0.0265	0.1069	0.0518	0.0063
2	rs73908772	2680172	NA	NA	NA	NA	1.36094061025063	0.704725759410998	0.0069	0.0102	0.1029	0.0191	0.0436	0.021	0.0234	0.0261	0.0034	0.0288	0.0399	0.1027	0.0072	0.0482	0.0958	0.019	0.0179	0.0084	0.0044	0.0243	0.0222	0.1274	0.0265	0.1069	0.0516	0.0062
2	rs35127987	2683802	NA	NA	NA	NA	1.03995581831851	0.593369921204122	0.0069	0.0107	0.1042	0.0185	0.0419	0.0219	0.024	0.0263	0.0035	0.0298	0.0403	0.1029	0.0064	0.0478	0.095	0.0194	0.0175	0.0082	0.0043	0.0252	0.0217	0.1261	0.0268	0.1089	0.0505	0.0053
2	rs1470738	2687911	NA	NA	NA	NA	0.954586327973844	0.557046659093529	0.007	0.0108	0.1045	0.0184	0.0413	0.0223	0.0241	0.0265	0.0035	0.0302	0.0405	0.1027	0.0061	0.0479	0.0947	0.0196	0.0174	0.0081	0.0042	0.0253	0.0216	0.1258	0.027	0.1096	0.0501	0.005
2	rs4853777	2688306	NA	NA	NA	NA	0.9677592252592	0.562403041931671	0.0069	0.0108	0.1045	0.0184	0.0413	0.0223	0.0241	0.0265	0.0035	0.0302	0.0405	0.1027	0.0061	0.0479	0.0948	0.0196	0.0174	0.0081	0.0042	0.0254	0.0215	0.1258	0.0269	0.1096	0.0501	0.005
2	rs4853776	2688523	NA	NA	NA	NA	0.9677592252592	0.553107902883485	0.0069	0.0108	0.1045	0.0183	0.0413	0.0223	0.0241	0.0265	0.0035	0.0302	0.0405	0.1027	0.006	0.0479	0.0948	0.0196	0.0174	0.0081	0.0042	0.0253	0.0215	0.1258	0.0269	0.1097	0.0501	0.0049
2	rs75748408	2696123	NA	NA	NA	NA	0.934382902913729	0.589941188931606	0.0067	0.0108	0.1047	0.0182	0.0408	0.0224	0.0242	0.0265	0.0039	0.0302	0.0404	0.1026	0.0059	0.0481	0.0949	0.0195	0.0173	0.008	0.0042	0.0254	0.0213	0.126	0.0268	0.1109	0.0495	0.0047
2	rs34566968	2698046	NA	NA	NA	NA	0.962683913427838	0.559300449424645	0.0064	0.0109	0.1045	0.0183	0.0408	0.0223	0.0243	0.0265	0.0041	0.0304	0.0405	0.1025	0.0059	0.0482	0.0946	0.0196	0.0172	0.008	0.0042	0.0254	0.0212	0.1263	0.0267	0.111	0.0494	0.0047
2	rs76105249	2700378	NA	NA	NA	NA	0.91055808472644	0.498160165831876	0.0064	0.0108	0.1047	0.0185	0.0408	0.0222	0.0242	0.0265	0.0042	0.0307	0.0405	0.1025	0.0059	0.0482	0.0944	0.0198	0.0172	0.0079	0.0038	0.0255	0.0211	0.1264	0.0267	0.1111	0.0494	0.0046
2	rs6714878	2706115	NA	NA	NA	NA	1.02647491892349	0.43782194431907	0.0064	0.0108	0.1049	0.0185	0.0401	0.0223	0.0243	0.0271	0.0044	0.0312	0.0405	0.1022	0.0058	0.048	0.0946	0.0198	0.0171	0.0078	0.0029	0.0256	0.0211	0.1264	0.0269	0.1118	0.0494	0.0044
2	rs71444206	2706286	NA	NA	NA	NA	1.01358319310497	0.431084790904882	0.0064	0.0108	0.1049	0.0185	0.0404	0.0223	0.0243	0.0271	0.0044	0.0312	0.0405	0.1021	0.0058	0.048	0.0946	0.0198	0.0171	0.0078	0.0028	0.0256	0.0211	0.1264	0.0269	0.1117	0.0494	0.0043
2	rs77121622	2706597	NA	NA	NA	NA	1.03003390312201	0.429898791629352	0.0064	0.0108	0.1048	0.0185	0.0403	0.0223	0.0243	0.0271	0.0045	0.0312	0.0405	0.1021	0.0057	0.0479	0.0946	0.0198	0.0171	0.0078	0.0028	0.0256	0.0211	0.1265	0.027	0.1118	0.0494	0.0044
2	rs114328335	2710498	NA	NA	NA	NA	1.06140900130192	0.492691392231555	0.0063	0.0107	0.1045	0.0187	0.0402	0.0222	0.0242	0.0274	0.0048	0.0314	0.0404	0.1019	0.0055	0.0473	0.0941	0.0199	0.0171	0.0079	0.0029	0.0255	0.0208	0.1276	0.0272	0.112	0.0491	0.0044
2	rs12615887	2710938	NA	NA	NA	NA	1.02881807877313	0.504605596877098	0.0063	0.0107	0.1045	0.0187	0.0403	0.0222	0.0242	0.0275	0.0048	0.0317	0.0404	0.1019	0.0055	0.0473	0.094	0.0198	0.0171	0.0079	0.0029	0.0255	0.0207	0.1277	0.0272	0.112	0.049	0.0044
2	rs17495097	2714308	NA	NA	NA	NA	0.900179728127573	0.432271666213105	0.0062	0.0107	0.1046	0.0185	0.0407	0.0222	0.0237	0.0277	0.0046	0.0318	0.0402	0.1021	0.0054	0.0469	0.0937	0.0192	0.0169	0.0078	0.0029	0.0253	0.0207	0.1286	0.0274	0.1132	0.0489	0.0043
2	rs58804831	2715151	NA	NA	NA	NA	0.871451698497735	0.417564527203756	0.0062	0.0107	0.1047	0.0185	0.0407	0.0222	0.0237	0.0277	0.0046	0.0319	0.0402	0.1019	0.0054	0.0469	0.0936	0.0191	0.0169	0.0077	0.0029	0.0254	0.0207	0.1288	0.0274	0.1134	0.0489	0.0043
2	rs72774943	2715467	NA	NA	NA	NA	0.868454847271621	0.418479686400131	0.0062	0.0107	0.1047	0.0185	0.0407	0.0222	0.0236	0.0277	0.0046	0.0319	0.0402	0.1019	0.0054	0.0469	0.0936	0.0191	0.0169	0.0077	0.0029	0.0254	0.0207	0.1289	0.0274	0.1135	0.0488	0.0043
2	rs6740221	2716689	NA	NA	NA	NA	0.852813314086676	0.421752534991951	0.0062	0.0108	0.1047	0.0186	0.0406	0.0223	0.0236	0.0277	0.0046	0.032	0.0401	0.1016	0.0054	0.0468	0.0935	0.0191	0.0169	0.0075	0.0029	0.0254	0.0207	0.1292	0.0274	0.1138	0.0486	0.0043
2	rs2034545	2717970	NA	NA	NA	NA	0.731812655805052	0.347562457504196	0.0061	0.0106	0.1046	0.0185	0.0407	0.0224	0.0235	0.0281	0.0044	0.0322	0.0403	0.1014	0.0054	0.0468	0.0936	0.0186	0.0169	0.0073	0.0028	0.0253	0.0206	0.1303	0.0274	0.1138	0.0483	0.0041
2	rs73911852	2718306	NA	NA	NA	NA	0.750861626621084	0.354036265305706	0.006	0.0106	0.1044	0.0185	0.0407	0.0223	0.0235	0.0283	0.0044	0.0323	0.0404	0.1013	0.0054	0.0471	0.0941	0.0179	0.0167	0.0072	0.0028	0.0253	0.0205	0.1311	0.0277	0.1137	0.0477	0.0041
2	rs72631504	2718852	NA	NA	NA	NA	0.641835727847614	0.340876181357564	0.006	0.0103	0.1034	0.0185	0.0405	0.0231	0.0236	0.0289	0.0043	0.0327	0.0408	0.0998	0.0055	0.0477	0.095	0.0181	0.0165	0.0069	0.0028	0.0249	0.02	0.1325	0.0278	0.1139	0.0467	0.0041
2	rs10165434	2720133	NA	NA	NA	NA	0.728283749430897	0.284218648692039	0.0057	0.0101	0.103	0.0185	0.0404	0.0231	0.0232	0.0299	0.0043	0.0337	0.0417	0.0955	0.0058	0.0483	0.0976	0.0164	0.0154	0.0064	0.0028	0.0244	0.0185	0.1392	0.0275	0.1139	0.0449	0.0041
2	rs1077879	2721694	NA	NA	NA	NA	0.71476423467601	0.244990302826352	0.0054	0.01	0.1033	0.0187	0.0405	0.023	0.0229	0.0301	0.0042	0.034	0.0418	0.0954	0.0057	0.048	0.0978	0.0161	0.0153	0.0063	0.0028	0.0243	0.0183	0.1398	0.0272	0.1145	0.0451	0.004
2	rs114523921	2722188	NA	NA	NA	NA	0.709046916214497	0.244990302826352	0.0055	0.0101	0.1033	0.0188	0.0405	0.0229	0.0228	0.0301	0.0042	0.034	0.0418	0.0954	0.0058	0.048	0.0977	0.016	0.0152	0.0063	0.0029	0.0243	0.0182	0.1399	0.0272	0.1147	0.0452	0.004
2	rs6719442	2722295	NA	NA	NA	NA	0.721024535033411	0.259643628469326	0.0055	0.0101	0.1033	0.0188	0.0404	0.0229	0.0227	0.0301	0.0042	0.0341	0.0418	0.0954	0.0058	0.048	0.0977	0.016	0.0152	0.0063	0.0029	0.0243	0.0179	0.1399	0.0272	0.115	0.0452	0.004
2	rs78898431	2729024	NA	NA	NA	NA	0.738742073023194	0.295041918170026	0.0054	0.0102	0.1033	0.0191	0.0406	0.0227	0.0223	0.0303	0.0041	0.0342	0.0418	0.0954	0.0058	0.0482	0.0974	0.0161	0.0151	0.0062	0.0029	0.0244	0.0178	0.14	0.0271	0.1153	0.0451	0.004
2	rs34782509	2729637	NA	NA	NA	NA	0.738062925540762	0.284920754151738	0.0054	0.0102	0.1033	0.0191	0.0406	0.0227	0.0223	0.0303	0.0041	0.0342	0.0418	0.0954	0.0058	0.0482	0.0974	0.0161	0.0151	0.0062	0.0029	0.0244	0.0178	0.14	0.0271	0.1154	0.0451	0.004
2	rs74324003	2729824	NA	NA	NA	NA	0.75002563528552	0.303477778828455	0.0054	0.0102	0.1033	0.0191	0.0406	0.0227	0.0224	0.0303	0.0041	0.0342	0.0418	0.0954	0.0058	0.0482	0.0974	0.016	0.0151	0.0062	0.003	0.0244	0.0178	0.1399	0.0272	0.1154	0.0451	0.004
2	rs4241296	2732778	NA	NA	NA	NA	0.727159088936467	0.258279806900882	0.0053	0.0102	0.1033	0.019	0.0407	0.0224	0.0223	0.0303	0.0041	0.0344	0.0419	0.0952	0.0058	0.0482	0.0972	0.0162	0.015	0.0062	0.003	0.0245	0.0177	0.1398	0.0271	0.116	0.0449	0.004
2	rs896232	2732877	NA	NA	NA	NA	0.730535373472565	0.267643825487871	0.0053	0.0102	0.1033	0.019	0.0407	0.0224	0.0223	0.0303	0.0041	0.0344	0.042	0.0952	0.0058	0.0482	0.0972	0.0162	0.015	0.0062	0.003	0.0245	0.0177	0.1398	0.0271	0.116	0.0449	0.004
2	rs896234	2737124	NA	NA	NA	NA	0.752458744121636	0.296107282084802	0.0052	0.0101	0.1032	0.0188	0.0407	0.0222	0.022	0.0306	0.0042	0.0348	0.042	0.0949	0.0058	0.0482	0.0972	0.0162	0.0149	0.0059	0.0029	0.0247	0.0177	0.1396	0.0273	0.1166	0.0448	0.0041
2	rs56381951	2746073	NA	NA	NA	NA	0.856189389078051	0.299547986491734	0.0051	0.01	0.1032	0.0188	0.0407	0.0222	0.0219	0.0307	0.0043	0.0351	0.0421	0.0946	0.0059	0.0481	0.0972	0.0161	0.0148	0.0056	0.0029	0.0249	0.0176	0.1395	0.0275	0.1172	0.0448	0.0042
2	rs11888022	2748503	NA	NA	NA	NA	0.870317241099695	0.294568795660129	0.0051	0.01	0.1032	0.0188	0.0407	0.0222	0.0218	0.0307	0.0043	0.0351	0.0421	0.0946	0.0059	0.0481	0.0972	0.0161	0.0148	0.0056	0.0029	0.0249	0.0176	0.1395	0.0275	0.1172	0.0448	0.0042
2	rs12478324	2752285	NA	NA	NA	NA	0.879084938689219	0.290203331382721	0.0051	0.01	0.1031	0.0188	0.0407	0.0222	0.0218	0.0307	0.0043	0.0352	0.0421	0.0947	0.0059	0.048	0.0972	0.0161	0.0148	0.0056	0.0029	0.0249	0.0176	0.1395	0.0275	0.1173	0.0449	0.0042
2	rs73177685	2752931	NA	NA	NA	NA	0.875102399918042	0.286795616918561	0.0051	0.01	0.1031	0.0188	0.0407	0.0221	0.0218	0.0307	0.0043	0.0352	0.0421	0.0947	0.0059	0.048	0.0972	0.0161	0.0148	0.0056	0.0029	0.0249	0.0176	0.1395	0.0275	0.1173	0.0449	0.0042
2	rs13389878	2757162	NA	NA	NA	NA	0.84192023786392	0.29812279422906	0.0051	0.0102	0.103	0.0188	0.041	0.0221	0.0217	0.0309	0.0043	0.0353	0.0422	0.0947	0.0059	0.0474	0.0972	0.0161	0.0148	0.0056	0.0029	0.025	0.0177	0.1394	0.0275	0.1173	0.0449	0.0042
2	rs6728317	2760503	NA	NA	NA	NA	0.826247412512434	0.347065895349878	0.0051	0.0102	0.1029	0.0188	0.0412	0.0221	0.0217	0.0309	0.0043	0.0353	0.0424	0.0947	0.0059	0.0469	0.0972	0.0161	0.0148	0.0055	0.0029	0.025	0.0178	0.1395	0.0276	0.1173	0.0449	0.0042
2	rs35169156	2762533	NA	NA	NA	NA	0.778214142979622	0.300499250035185	0.0051	0.0103	0.1026	0.0188	0.0413	0.022	0.0216	0.0309	0.0042	0.0354	0.0425	0.0948	0.0059	0.0468	0.0971	0.016	0.0149	0.0055	0.0029	0.025	0.0178	0.1392	0.0278	0.1173	0.045	0.0042
2	rs12620694	2763051	NA	NA	NA	NA	0.777519343024702	0.278969794203787	0.0051	0.0103	0.1026	0.0188	0.0413	0.022	0.0216	0.0309	0.0042	0.0354	0.0428	0.0948	0.0059	0.0468	0.097	0.016	0.015	0.0054	0.0029	0.025	0.0178	0.1391	0.0278	0.1173	0.045	0.0042
2	rs4853773	2763135	NA	NA	NA	NA	0.77929547925708	0.270980253387038	0.0051	0.0103	0.1026	0.0188	0.0413	0.022	0.0216	0.0309	0.0042	0.0354	0.0428	0.0948	0.006	0.0468	0.097	0.016	0.015	0.0054	0.0029	0.025	0.0178	0.1391	0.0278	0.1173	0.045	0.0042
2	rs10203375	2763249	NA	NA	NA	NA	0.77713345968717	0.266152358239991	0.0051	0.0103	0.1026	0.0189	0.0413	0.0219	0.0216	0.0309	0.0043	0.0354	0.0428	0.0948	0.006	0.0468	0.097	0.016	0.015	0.0054	0.0029	0.025	0.0177	0.1391	0.0279	0.1173	0.0451	0.0041
2	rs115612102	2770236	NA	NA	NA	NA	0.548201936930275	0.151385858353115	0.005	0.0103	0.1032	0.0185	0.0413	0.0214	0.021	0.0316	0.0037	0.0376	0.0436	0.0927	0.006	0.0472	0.0959	0.0162	0.015	0.0055	0.0029	0.0246	0.0175	0.1378	0.0286	0.1187	0.0449	0.0037
2	rs6755367	2770301	NA	NA	NA	NA	0.550114053403893	0.147326056600099	0.005	0.0103	0.1033	0.0185	0.0413	0.0213	0.021	0.0316	0.0037	0.0377	0.0437	0.0927	0.006	0.0473	0.0959	0.0162	0.015	0.0055	0.003	0.0246	0.0175	0.1377	0.0287	0.1187	0.0449	0.0037
2	rs12619533	2771601	NA	NA	NA	NA	0.481787967127014	0.0766262266642241	0.0048	0.0103	0.1037	0.0181	0.0417	0.0215	0.0205	0.032	0.0032	0.0388	0.0438	0.0913	0.0059	0.0473	0.0956	0.0164	0.0149	0.0055	0.003	0.0243	0.0172	0.1374	0.0293	0.1197	0.0447	0.0035
2	rs13006069	2773164	NA	NA	NA	NA	0.460225098699162	0.0625376679516786	0.0047	0.0102	0.1041	0.0175	0.0421	0.0218	0.0198	0.0323	0.0027	0.0401	0.0441	0.0902	0.0058	0.0474	0.0955	0.0169	0.0149	0.0053	0.0029	0.0238	0.0172	0.1371	0.0299	0.1205	0.0443	0.0033
2	rs67848348	2774539	NA	NA	NA	NA	0.464109848070806	0.0727249699591535	0.0047	0.01	0.104	0.0171	0.042	0.0218	0.0198	0.0325	0.0026	0.0405	0.0443	0.0902	0.0056	0.0474	0.0953	0.017	0.0146	0.0053	0.0029	0.0237	0.017	0.1373	0.0301	0.121	0.0443	0.0033
2	rs4853871	2775305	NA	NA	NA	NA	0.470089241263231	0.0875856385991147	0.0047	0.0099	0.1038	0.0171	0.0419	0.0218	0.0199	0.0325	0.0026	0.0406	0.0443	0.0901	0.0056	0.0474	0.0953	0.017	0.0147	0.0053	0.0029	0.0237	0.0169	0.1373	0.0302	0.1214	0.0443	0.0033
2	rs62105780	2775916	NA	NA	NA	NA	0.461801354352142	0.0852093269808198	0.0047	0.0099	0.1037	0.0171	0.0418	0.0218	0.02	0.0326	0.0025	0.0408	0.0442	0.09	0.0055	0.0473	0.0953	0.0171	0.0148	0.0052	0.0029	0.0236	0.0168	0.1373	0.0302	0.1217	0.0443	0.0034
2	rs62105782	2776032	NA	NA	NA	NA	0.455994435819457	0.100096571140738	0.0047	0.0099	0.1037	0.0171	0.0418	0.0218	0.02	0.0326	0.0025	0.0408	0.0442	0.09	0.0055	0.0472	0.0954	0.0171	0.0149	0.0052	0.0029	0.0235	0.0169	0.1373	0.0301	0.1218	0.0442	0.0034
2	rs75577399	2776634	NA	NA	NA	NA	0.445680465412894	0.0806850783757492	0.0048	0.0098	0.1036	0.0171	0.0416	0.0218	0.0201	0.0327	0.0025	0.041	0.044	0.0899	0.0055	0.0472	0.0954	0.0171	0.0151	0.0052	0.0029	0.0234	0.0168	0.1374	0.0301	0.1221	0.0441	0.0034
2	rs17441298	2778693	NA	NA	NA	NA	0.402638395382738	0.0526337298362892	0.0048	0.0098	0.1028	0.0176	0.0412	0.0224	0.0198	0.0333	0.0024	0.0417	0.043	0.0894	0.0052	0.0469	0.0954	0.0172	0.0161	0.0051	0.0028	0.023	0.0166	0.1371	0.0308	0.1225	0.0441	0.0034
2	rs115390089	2782080	NA	NA	NA	NA	0.404397766962355	0.0550250321670733	0.0048	0.0097	0.1027	0.0177	0.0412	0.0225	0.0197	0.0334	0.0024	0.0417	0.0429	0.0893	0.0052	0.0468	0.0955	0.0172	0.0163	0.0052	0.0028	0.0229	0.0166	0.137	0.0308	0.1227	0.044	0.0034
2	rs78286298	2785812	NA	NA	NA	NA	0.429548734527965	0.0626047830630226	0.0048	0.0097	0.1026	0.0178	0.0411	0.0227	0.0197	0.0333	0.0024	0.0419	0.0428	0.0894	0.0052	0.0468	0.0955	0.0173	0.0166	0.0052	0.0028	0.0229	0.0166	0.1369	0.0308	0.1228	0.0438	0.0034
2	rs72776806	2786490	NA	NA	NA	NA	0.438730903374311	0.0686289413063837	0.0048	0.0097	0.1026	0.0179	0.0411	0.0227	0.0197	0.0333	0.0024	0.0419	0.0428	0.0894	0.0051	0.0468	0.0956	0.0173	0.0166	0.0052	0.0028	0.0229	0.0166	0.1369	0.0309	0.1229	0.0438	0.0034
2	rs112689850	2786642	NA	NA	NA	NA	0.435954370570402	0.0657933448479825	0.0048	0.0097	0.1025	0.0179	0.0411	0.0227	0.0197	0.0333	0.0024	0.0419	0.0428	0.0894	0.0051	0.0468	0.0956	0.0172	0.0166	0.0052	0.0028	0.0229	0.0166	0.1369	0.0308	0.1228	0.0438	0.0034
2	rs115413860	2786958	NA	NA	NA	NA	0.433657053702187	0.0674471379883101	0.0048	0.0097	0.1025	0.0179	0.0411	0.0227	0.0197	0.0333	0.0024	0.0419	0.0428	0.0894	0.0052	0.0468	0.0955	0.0172	0.0166	0.0052	0.0028	0.0229	0.0166	0.1369	0.0308	0.1228	0.0438	0.0034
2	rs62105801	2788244	NA	NA	NA	NA	0.436072343478544	0.062336505297396	0.0047	0.0097	0.1025	0.0179	0.041	0.0228	0.0196	0.0333	0.0024	0.0419	0.0427	0.0895	0.0052	0.0467	0.0955	0.0172	0.0166	0.0052	0.0028	0.0229	0.0166	0.1371	0.0308	0.1228	0.0437	0.0034
2	rs9309696	2789651	NA	NA	NA	NA	0.451842941772036	0.0637503875308753	0.0047	0.0097	0.1026	0.018	0.041	0.0228	0.0196	0.0333	0.0024	0.042	0.0427	0.0897	0.0052	0.0468	0.0952	0.0172	0.0167	0.0052	0.0028	0.0228	0.0165	0.1373	0.0308	0.1227	0.0437	0.0034
2	rs72776813	2792075	NA	NA	NA	NA	0.438435113714486	0.0693281128621609	0.0047	0.0097	0.1024	0.018	0.0409	0.0228	0.0196	0.0333	0.0024	0.042	0.0426	0.09	0.0052	0.0468	0.0953	0.0172	0.0166	0.0052	0.0028	0.0228	0.0165	0.1375	0.0307	0.1227	0.0437	0.0034
2	rs1435552	2792967	NA	NA	NA	NA	0.436308336626559	0.072939502508463	0.0047	0.0097	0.1024	0.018	0.0409	0.0228	0.0196	0.0333	0.0024	0.042	0.0426	0.0901	0.0052	0.0468	0.0953	0.0172	0.0166	0.0052	0.0028	0.0228	0.0165	0.1375	0.0307	0.1227	0.0437	0.0034
2	rs2385324	2797712	NA	NA	NA	NA	0.378413150154364	0.0700302302099865	0.0051	0.0097	0.1028	0.0174	0.0408	0.0226	0.019	0.0329	0.0026	0.0422	0.0424	0.0906	0.0052	0.0468	0.0955	0.0172	0.0165	0.0055	0.0028	0.0225	0.0158	0.1381	0.0311	0.1227	0.0435	0.0034
2	rs116375727	2807724	NA	NA	NA	NA	0.387478080260952	0.05720333017767	0.0051	0.0096	0.1037	0.0172	0.0407	0.0226	0.0189	0.0327	0.0026	0.0423	0.0421	0.0906	0.0052	0.0464	0.0956	0.0173	0.0166	0.0056	0.0027	0.0225	0.0156	0.1377	0.031	0.1232	0.044	0.0034
2	rs4390798	2808103	NA	NA	NA	NA	0.396032920930503	0.0604061116483617	0.0051	0.0096	0.1037	0.0172	0.0407	0.0226	0.0189	0.0327	0.0026	0.0424	0.0421	0.0906	0.0052	0.0464	0.0956	0.0173	0.0166	0.0056	0.0027	0.0225	0.0156	0.1377	0.031	0.1232	0.044	0.0034
2	rs1347438	2808619	NA	NA	NA	NA	0.393170828902143	0.0539495621488065	0.0051	0.0096	0.1037	0.0171	0.0407	0.0226	0.0189	0.0327	0.0026	0.0423	0.0421	0.0906	0.0052	0.0463	0.0956	0.0173	0.0166	0.0056	0.0027	0.0225	0.0156	0.1377	0.031	0.1233	0.044	0.0034
2	rs7608550	2809417	NA	NA	NA	NA	0.393731198364726	0.0520120982983859	0.0051	0.0097	0.1037	0.0171	0.0407	0.0226	0.0189	0.0327	0.0026	0.0423	0.0421	0.0906	0.0052	0.0463	0.0958	0.0173	0.0166	0.0056	0.0027	0.0225	0.0154	0.1376	0.031	0.1232	0.044	0.0034
2	rs55925713	2816342	NA	NA	NA	NA	0.379953113434489	0.0415503506278953	0.0051	0.0096	0.1037	0.017	0.0408	0.0226	0.0188	0.0327	0.0026	0.0426	0.042	0.0905	0.0052	0.0462	0.0959	0.0173	0.0167	0.0056	0.0027	0.0224	0.0153	0.1375	0.031	0.1232	0.044	0.0036
2	rs823224	2828104	NA	NA	NA	NA	0.396595342407781	0.039221999549062	0.0051	0.0096	0.1038	0.017	0.0409	0.0227	0.0188	0.0327	0.0026	0.0428	0.0419	0.0901	0.0052	0.0461	0.096	0.0173	0.0167	0.0056	0.0026	0.0224	0.0153	0.1373	0.0309	0.1234	0.044	0.0037
2	rs6548066	2829349	NA	NA	NA	NA	0.265057246951082	0.0626047830630226	0.0052	0.0095	0.1013	0.0162	0.0414	0.0225	0.0192	0.0339	0.0023	0.0431	0.0417	0.0923	0.0049	0.0457	0.0968	0.018	0.0176	0.0058	0.0024	0.0213	0.0144	0.1368	0.0303	0.1238	0.0448	0.0035
2	rs823232	2833154	NA	NA	NA	NA	0.195079580486181	0.00381377747685128	0.0047	0.0089	0.1031	0.0136	0.0418	0.0202	0.0176	0.0353	0.0015	0.0418	0.0423	0.0988	0.0034	0.0479	0.0987	0.0163	0.0182	0.0052	0.0017	0.0202	0.0133	0.1376	0.0292	0.1249	0.0456	0.0028
2	rs7589469	2833582	NA	NA	NA	NA	0.19019698230177	0.00379683220899093	0.0047	0.0089	0.1032	0.0136	0.0418	0.0202	0.0176	0.0353	0.0015	0.0418	0.0423	0.0988	0.0034	0.048	0.0987	0.0163	0.0182	0.0051	0.0017	0.0202	0.0133	0.1376	0.0292	0.1249	0.0456	0.0027
2	rs4853769	2836286	NA	NA	NA	NA	0.160320827961577	0.0123314675534143	0.0044	0.0088	0.1035	0.0136	0.0418	0.0201	0.0178	0.0352	0.0014	0.0416	0.0413	0.1002	0.003	0.0481	0.0991	0.0161	0.0183	0.0049	0.0014	0.0198	0.0135	0.1391	0.0291	0.1252	0.0452	0.0023
2	rs71444215	2837562	NA	NA	NA	NA	0.144838135744595	0.0170091156843629	0.0043	0.0087	0.1038	0.0135	0.0421	0.02	0.0178	0.035	0.0013	0.0416	0.0412	0.1006	0.0029	0.048	0.0989	0.0161	0.0182	0.0049	0.0014	0.0197	0.0135	0.1393	0.0292	0.1253	0.0451	0.0023
2	rs10200599	2838270	NA	NA	NA	NA	0.132139682405314	0.0205254762791252	0.0043	0.0087	0.1039	0.0135	0.0422	0.02	0.0178	0.0348	0.0013	0.0415	0.0411	0.1011	0.0029	0.0479	0.099	0.0161	0.0182	0.0049	0.0014	0.0196	0.0136	0.1395	0.0291	0.1254	0.045	0.0023
2	rs11689358	2838919	NA	NA	NA	NA	0.130798807721241	0.0248012363285084	0.0043	0.0087	0.1039	0.0136	0.0422	0.0199	0.0178	0.0346	0.0013	0.0415	0.041	0.1011	0.0028	0.0478	0.0991	0.0161	0.0183	0.0048	0.0014	0.0195	0.0136	0.1394	0.0291	0.1256	0.045	0.0022
2	rs72776893	2842982	NA	NA	NA	NA	0.12643839675397	0.0602078881705046	0.0041	0.0087	0.1041	0.0135	0.0423	0.0197	0.0178	0.0344	0.0013	0.0413	0.0406	0.1027	0.0027	0.0473	0.0998	0.0161	0.0186	0.0046	0.0014	0.0187	0.0135	0.1392	0.0287	0.1271	0.0443	0.0022
2	rs56911993	2844444	NA	NA	NA	NA	0.120224004202054	0.0515171046324881	0.0041	0.0087	0.1042	0.0135	0.0423	0.0196	0.0178	0.0344	0.0013	0.0412	0.0406	0.1032	0.0027	0.0472	0.1	0.0161	0.0186	0.0045	0.0014	0.0185	0.0135	0.1392	0.0286	0.1275	0.0442	0.0022
2	rs76170533	2845533	NA	NA	NA	NA	0.118958096539025	0.0564303715929338	0.004	0.0087	0.1042	0.0136	0.0423	0.0196	0.0178	0.0343	0.0012	0.0412	0.0405	0.1033	0.0027	0.0472	0.1	0.016	0.0186	0.0045	0.0014	0.0184	0.0135	0.1392	0.0286	0.1276	0.0441	0.0022
2	rs116415881	2847755	NA	NA	NA	NA	0.11622452702218	0.0570741906382361	0.004	0.0087	0.1043	0.0137	0.0423	0.0196	0.0178	0.0343	0.0012	0.0412	0.0405	0.1034	0.0027	0.0472	0.1001	0.016	0.0187	0.0045	0.0014	0.0184	0.0135	0.1391	0.0286	0.1276	0.0441	0.0022
2	rs823242	2848006	NA	NA	NA	NA	0.115800922239674	0.0492546460826424	0.004	0.0087	0.1043	0.0137	0.0423	0.0196	0.0178	0.0343	0.0012	0.0412	0.0405	0.1034	0.0027	0.0472	0.1001	0.016	0.0187	0.0045	0.0014	0.0184	0.0135	0.1391	0.0286	0.1276	0.0441	0.0022
2	rs823245	2848660	NA	NA	NA	NA	0.117842887684321	0.0577211380326175	0.004	0.0087	0.1043	0.0137	0.0423	0.0196	0.0178	0.0343	0.0012	0.0412	0.0405	0.1034	0.0027	0.0471	0.1001	0.016	0.0187	0.0045	0.0014	0.0184	0.0134	0.1392	0.0286	0.1276	0.0441	0.0022
2	rs72778511	2852383	NA	NA	NA	NA	0.111699771588416	0.0755341510079107	0.004	0.0088	0.1047	0.0136	0.0425	0.0194	0.0176	0.0343	0.0012	0.0411	0.0406	0.1037	0.0026	0.0463	0.1005	0.016	0.0187	0.0041	0.0014	0.0181	0.0134	0.1396	0.0285	0.128	0.0441	0.002
2	rs55870817	2853660	NA	NA	NA	NA	0.111368998091969	0.0986382017012408	0.004	0.0088	0.1048	0.0136	0.0425	0.0194	0.0176	0.0343	0.0012	0.041	0.0406	0.1038	0.0026	0.046	0.1006	0.016	0.0188	0.004	0.0014	0.0178	0.0133	0.1398	0.0285	0.1282	0.0443	0.0019
2	rs823180	2860830	NA	NA	NA	NA	0.0941520251220958	0.069398192197637	0.004	0.0089	0.1051	0.0135	0.0426	0.0193	0.0175	0.0342	0.0011	0.041	0.0407	0.104	0.0025	0.0456	0.101	0.0161	0.0188	0.0037	0.0014	0.0174	0.0133	0.1401	0.0285	0.1285	0.0443	0.0018
2	rs114930516	2862531	NA	NA	NA	NA	0.0943505683050158	0.0703118997827638	0.004	0.0089	0.1051	0.0135	0.0426	0.0193	0.0175	0.0342	0.0011	0.041	0.0407	0.104	0.0025	0.0457	0.1009	0.0161	0.0188	0.0037	0.0014	0.0174	0.0133	0.1402	0.0285	0.1285	0.0443	0.0018
2	rs1656316	2867075	NA	NA	NA	NA	0.0922545032301783	0.0767723215417254	0.004	0.0089	0.1051	0.0135	0.0425	0.0193	0.0175	0.0343	0.0011	0.0408	0.0409	0.1042	0.0024	0.0458	0.1008	0.0161	0.0188	0.0036	0.0013	0.0173	0.0133	0.1402	0.0284	0.1287	0.0443	0.0018
2	rs1667017	2867894	NA	NA	NA	NA	0.0919854164505351	0.0697490304013639	0.004	0.0089	0.1051	0.0135	0.0425	0.0193	0.0174	0.0343	0.0011	0.0408	0.0409	0.1042	0.0024	0.0458	0.1007	0.0161	0.0188	0.0036	0.0013	0.0173	0.0133	0.1402	0.0284	0.1287	0.0443	0.0018
2	rs1667015	2868514	NA	NA	NA	NA	0.0915949034356174	0.070100603587163	0.004	0.0089	0.1051	0.0135	0.0425	0.0193	0.0174	0.0343	0.0011	0.0408	0.0409	0.1042	0.0024	0.0458	0.1007	0.0161	0.0188	0.0036	0.0013	0.0173	0.0133	0.1402	0.0284	0.1288	0.0443	0.0018
2	rs115066800	2870602	NA	NA	NA	NA	0.0913027073915321	0.0649729111615026	0.004	0.0089	0.1053	0.0135	0.0425	0.0193	0.0174	0.0343	0.0011	0.0408	0.0409	0.1043	0.0024	0.0458	0.1007	0.0161	0.0188	0.0036	0.0013	0.0173	0.0133	0.1401	0.0283	0.1288	0.0443	0.0017
2	rs1656317	2870883	NA	NA	NA	NA	0.0914974391790658	0.0653142331235435	0.004	0.0089	0.1053	0.0135	0.0425	0.0193	0.0174	0.0343	0.0011	0.0408	0.0409	0.1043	0.0024	0.0458	0.1007	0.0161	0.0188	0.0036	0.0013	0.0173	0.0133	0.1401	0.0283	0.1288	0.0443	0.0017
2	rs876300	2872478	NA	NA	NA	NA	0.0918632683635606	0.0567518894301204	0.004	0.0089	0.1054	0.0135	0.0425	0.0192	0.0174	0.0343	0.0011	0.0408	0.0409	0.1044	0.0024	0.0458	0.1007	0.0162	0.0188	0.0036	0.0013	0.0173	0.0133	0.1401	0.0282	0.1288	0.0443	0.0017
2	rs1465757	2873086	NA	NA	NA	NA	0.0919365449113734	0.0622695120060859	0.004	0.0089	0.1054	0.0135	0.0425	0.0192	0.0174	0.0343	0.0011	0.0408	0.0409	0.1045	0.0024	0.0458	0.1007	0.0162	0.0188	0.0036	0.0013	0.0173	0.0133	0.1401	0.0282	0.1288	0.0443	0.0017
2	rs1865580	2873704	NA	NA	NA	NA	0.0923524760638621	0.0703118997827638	0.004	0.0089	0.1054	0.0135	0.0425	0.0192	0.0174	0.0343	0.0011	0.0407	0.0409	0.1045	0.0024	0.0458	0.1007	0.0162	0.0188	0.0036	0.0013	0.0173	0.0133	0.1401	0.0282	0.1288	0.0443	0.0017
2	rs116336683	2873863	NA	NA	NA	NA	0.092132129516863	0.0687685394845203	0.004	0.0089	0.1054	0.0135	0.0425	0.0192	0.0174	0.0343	0.0011	0.0407	0.0409	0.1045	0.0024	0.0458	0.1007	0.0162	0.0188	0.0036	0.0013	0.0173	0.0133	0.1401	0.0282	0.1288	0.0443	0.0017
2	rs4853856	2873929	NA	NA	NA	NA	0.0922055414352884	0.0684894613515642	0.004	0.0089	0.1054	0.0135	0.0425	0.0192	0.0174	0.0343	0.0011	0.0407	0.0409	0.1045	0.0024	0.0458	0.1007	0.0162	0.0188	0.0036	0.0013	0.0173	0.0133	0.1401	0.0282	0.1288	0.0443	0.0017
2	rs115781791	2885378	NA	NA	NA	NA	0.149204472634502	0.0908466920878404	0.0039	0.0098	0.1054	0.014	0.0425	0.0182	0.0168	0.0339	0.001	0.0398	0.0412	0.1067	0.0017	0.046	0.0993	0.0174	0.019	0.0037	0.0012	0.0168	0.0134	0.1404	0.0279	0.1306	0.0428	0.0015
2	rs13014742	2886795	NA	NA	NA	NA	0.148843136765429	0.0888998619969285	0.0038	0.0098	0.1054	0.0141	0.0425	0.0182	0.0168	0.0339	9e-04	0.0398	0.0413	0.1067	0.0016	0.046	0.0993	0.0175	0.019	0.0037	0.0011	0.0168	0.0134	0.1404	0.0279	0.1308	0.0429	0.0015
2	rs11692061	2892144	NA	NA	NA	NA	0.153246887140418	0.120057941307694	0.0038	0.0099	0.1054	0.0141	0.0426	0.018	0.0165	0.0338	9e-04	0.0396	0.0412	0.1073	0.0016	0.0463	0.099	0.0176	0.019	0.0037	0.0011	0.0169	0.0133	0.1406	0.0276	0.1306	0.043	0.0014
2	rs62104495	2894535	NA	NA	NA	NA	0.151814799147742	0.105431987062848	0.0038	0.0099	0.1054	0.0141	0.0427	0.018	0.0165	0.0338	9e-04	0.0396	0.0413	0.1072	0.0016	0.0464	0.0989	0.0177	0.019	0.0037	0.0011	0.0169	0.0132	0.1407	0.0275	0.1307	0.043	0.0014
2	rs17040523	2895193	NA	NA	NA	NA	0.152180390333895	0.104521524556956	0.0038	0.0099	0.1054	0.0141	0.0427	0.018	0.0165	0.0337	9e-04	0.0396	0.0413	0.1072	0.0016	0.0464	0.0988	0.0177	0.019	0.0037	0.0011	0.0169	0.0133	0.1407	0.0275	0.1307	0.0431	0.0014
2	rs56133229	2896738	NA	NA	NA	NA	0.157251578605109	0.0999341173109123	0.0038	0.0099	0.1054	0.0142	0.0427	0.0181	0.0163	0.0335	9e-04	0.0395	0.0413	0.107	0.0016	0.0466	0.0988	0.0179	0.0191	0.0037	0.0011	0.0168	0.0131	0.1407	0.0275	0.1308	0.0431	0.0014
2	rs77360911	2897402	NA	NA	NA	NA	0.165933429166594	0.111212169962147	0.0039	0.0099	0.1054	0.0142	0.0427	0.0181	0.0163	0.0335	9e-04	0.0394	0.0413	0.107	0.0016	0.0466	0.0989	0.0179	0.0191	0.0037	0.0011	0.0168	0.0131	0.1406	0.0275	0.1308	0.0431	0.0014
2	rs823209	2899297	NA	NA	NA	NA	0.166073443151755	0.20124914548629	0.0039	0.0098	0.1052	0.0142	0.0427	0.0183	0.0164	0.0334	0.0011	0.0391	0.0414	0.1068	0.0017	0.0466	0.0994	0.0182	0.0191	0.0036	0.001	0.0166	0.013	0.14	0.0277	0.131	0.0431	0.0013
2	rs1667056	2899793	NA	NA	NA	NA	0.165234394122383	0.22591680768876	0.0039	0.0098	0.1051	0.0143	0.0427	0.0183	0.0164	0.0334	0.0012	0.039	0.0414	0.1068	0.0017	0.0466	0.0994	0.0182	0.0192	0.0035	0.001	0.0166	0.013	0.1399	0.0277	0.131	0.0431	0.0013
2	rs6704572	2906608	NA	NA	NA	NA	0.154888497186993	0.165069777592958	0.0039	0.0098	0.1049	0.0143	0.0427	0.0183	0.0165	0.0334	0.0012	0.039	0.0415	0.1069	0.0018	0.0466	0.0995	0.0183	0.0194	0.0036	0.001	0.0165	0.0129	0.1396	0.0277	0.1311	0.0431	0.0013
2	rs35550021	2907600	NA	NA	NA	NA	0.158202717863132	0.162922357765626	0.0039	0.0098	0.1048	0.0143	0.0426	0.0183	0.0164	0.0334	0.0013	0.0391	0.0415	0.1069	0.0018	0.0465	0.0995	0.0183	0.0194	0.0036	0.001	0.0165	0.0128	0.1396	0.0277	0.1311	0.0432	0.0013
2	rs55932172	2913281	NA	NA	NA	NA	0.163702587660997	0.169986864259469	0.0039	0.0097	0.1047	0.0143	0.0425	0.0183	0.0164	0.0335	0.0013	0.0391	0.0414	0.107	0.0018	0.0465	0.0997	0.0183	0.0194	0.0036	0.001	0.0165	0.0128	0.1396	0.0277	0.1311	0.0432	0.0013
2	rs1667046	2914751	NA	NA	NA	NA	0.163494351615089	0.183409950093433	0.0039	0.0097	0.1047	0.0143	0.0425	0.0183	0.0164	0.0335	0.0013	0.0391	0.0414	0.107	0.0018	0.0465	0.0997	0.0183	0.0194	0.0036	0.001	0.0165	0.0128	0.1396	0.0277	0.1311	0.0432	0.0013
2	rs114393809	2922999	NA	NA	NA	NA	0.173880495872821	0.160978777219812	0.0039	0.0097	0.1047	0.0143	0.0425	0.0183	0.0163	0.0336	0.0014	0.0391	0.0413	0.1069	0.0018	0.0464	0.0998	0.0183	0.0194	0.0035	0.001	0.0165	0.0128	0.1395	0.0276	0.1311	0.0433	0.0013
2	rs61373322	2927797	NA	NA	NA	NA	0.18367310299506	0.158850383573588	0.0039	0.0097	0.1045	0.0142	0.0425	0.0182	0.0161	0.0336	0.0015	0.0391	0.0411	0.1067	0.0018	0.0464	0.1001	0.0184	0.0193	0.0035	0.001	0.0166	0.0129	0.1395	0.0275	0.1312	0.0437	0.0013
2	rs115717820	2935274	NA	NA	NA	NA	0.191107083496076	0.160010082057872	0.0039	0.0097	0.1044	0.0142	0.0425	0.0182	0.016	0.0337	0.0016	0.0391	0.0411	0.1068	0.0019	0.0463	0.1003	0.0184	0.0193	0.0035	0.001	0.0167	0.0129	0.1394	0.0275	0.1311	0.0437	0.0014
2	rs114347651	2936302	NA	NA	NA	NA	0.188497243407854	0.202822067705051	0.0039	0.0097	0.1044	0.0143	0.0424	0.0182	0.0159	0.0337	0.0016	0.0391	0.0411	0.1068	0.0019	0.0463	0.1003	0.0184	0.0193	0.0035	0.001	0.0167	0.0129	0.1394	0.0275	0.1311	0.0437	0.0014
2	rs1667063	2936331	NA	NA	NA	NA	0.187932606134317	0.199053962880584	0.0039	0.0097	0.1044	0.0143	0.0424	0.0182	0.0159	0.0337	0.0016	0.0391	0.0411	0.1068	0.0019	0.0463	0.1003	0.0184	0.0193	0.0035	0.001	0.0167	0.0129	0.1394	0.0275	0.1311	0.0437	0.0014
2	rs115785583	2939808	NA	NA	NA	NA	0.217475897354202	0.21223826975051	0.0039	0.0097	0.1042	0.0142	0.0425	0.0183	0.0159	0.0337	0.0017	0.0391	0.041	0.1067	0.0018	0.046	0.1002	0.0184	0.0193	0.0038	0.001	0.0165	0.0129	0.1394	0.0274	0.1318	0.0436	0.0014
2	rs4853810	2939967	NA	NA	NA	NA	0.214423775143532	0.194066926194425	0.0039	0.0097	0.1042	0.0142	0.0425	0.0183	0.0159	0.0337	0.0017	0.0391	0.041	0.1067	0.0018	0.046	0.1002	0.0184	0.0193	0.0038	0.001	0.0165	0.0129	0.1394	0.0274	0.1318	0.0436	0.0014
2	rs4853951	2942896	NA	NA	NA	NA	0.227950145420154	0.156732056753697	0.0039	0.0098	0.1041	0.0143	0.0424	0.0183	0.0156	0.0336	0.0019	0.0391	0.041	0.1071	0.0018	0.0459	0.0999	0.0184	0.0195	0.0038	0.001	0.0164	0.0129	0.1396	0.0273	0.1319	0.0437	0.0015
2	rs4853950	2943674	NA	NA	NA	NA	0.226442955533165	0.167915531392717	0.0038	0.01	0.1035	0.0145	0.0422	0.0187	0.016	0.0331	0.002	0.039	0.041	0.1075	0.0019	0.0457	0.0995	0.019	0.0197	0.0038	0.0011	0.0163	0.0128	0.139	0.0275	0.1315	0.0436	0.0017
2	rs73911644	2943795	NA	NA	NA	NA	0.258045468909231	0.235556771106777	0.0038	0.01	0.1034	0.0145	0.0421	0.0188	0.016	0.033	0.002	0.039	0.041	0.1076	0.0019	0.0457	0.0995	0.019	0.0197	0.0038	0.0011	0.0163	0.0128	0.139	0.0275	0.1314	0.0436	0.0017
2	rs935629	2943824	NA	NA	NA	NA	0.262240273534203	0.254654001453538	0.0038	0.01	0.1034	0.0145	0.0421	0.0188	0.016	0.033	0.002	0.039	0.041	0.1076	0.0019	0.0457	0.0996	0.019	0.0197	0.0038	0.0011	0.0162	0.0128	0.139	0.0275	0.1314	0.0436	0.0017
2	rs1667060	2945455	NA	NA	NA	NA	0.206165233194614	0.287969307323229	0.0035	0.0096	0.1012	0.0145	0.0414	0.0195	0.0165	0.0309	0.0021	0.0383	0.0416	0.1154	0.0022	0.045	0.1008	0.0194	0.0198	0.0033	0.0016	0.0158	0.0128	0.1366	0.0282	0.1295	0.0425	0.0022
2	rs1729930	2945970	NA	NA	NA	NA	0.210632640744148	0.405069021324154	0.0035	0.0095	0.1001	0.0144	0.041	0.0199	0.0168	0.0303	0.0016	0.0379	0.0413	0.1187	0.0025	0.0453	0.1018	0.0197	0.0197	0.0031	0.0017	0.0157	0.0127	0.1358	0.0285	0.1279	0.0421	0.0023
2	rs1729926	2949111	NA	NA	NA	NA	0.157421177308082	0.406625284789071	0.0035	0.0092	0.0995	0.0144	0.0418	0.0198	0.0169	0.0301	0.0012	0.0375	0.0415	0.1202	0.0026	0.0459	0.1022	0.0195	0.0194	0.003	0.0017	0.0156	0.013	0.1352	0.0293	0.1268	0.0417	0.0024
2	rs11127374	2952717	NA	NA	NA	NA	0.141406907101811	0.36658116032061	0.0035	0.0092	0.0995	0.0144	0.0419	0.0198	0.0169	0.0301	0.0012	0.0374	0.0415	0.1203	0.0026	0.046	0.1021	0.0195	0.0193	0.0031	0.0017	0.0156	0.013	0.1353	0.0293	0.1267	0.0417	0.0024
2	rs36108467	2956487	NA	NA	NA	NA	0.133550337172167	0.39512213763821	0.0035	0.0092	0.0995	0.0144	0.0419	0.0199	0.0172	0.0301	0.0012	0.0374	0.0414	0.1204	0.0026	0.0458	0.1021	0.0195	0.0194	0.0031	0.0017	0.0156	0.013	0.1352	0.0292	0.1264	0.0417	0.0024
2	rs11695774	2958072	NA	NA	NA	NA	0.126378878746846	0.400410066384862	0.0035	0.0092	0.0995	0.0144	0.042	0.02	0.0172	0.0301	0.0013	0.0374	0.0414	0.1204	0.0026	0.0458	0.1021	0.0196	0.0194	0.0031	0.0017	0.0156	0.013	0.1352	0.0292	0.1263	0.0417	0.0024
2	rs72778593	2961031	NA	NA	NA	NA	0.123718160981222	0.394092610574007	0.0035	0.0093	0.0995	0.0144	0.0421	0.02	0.0173	0.0301	0.0013	0.0374	0.0414	0.1204	0.0026	0.0458	0.1021	0.0196	0.0194	0.0031	0.0018	0.0156	0.013	0.1352	0.0292	0.1261	0.0417	0.0024
2	rs1729898	2963057	NA	NA	NA	NA	0.116592419210868	0.379630592788121	0.0035	0.0093	0.0995	0.0144	0.0421	0.02	0.0173	0.0301	0.0013	0.0375	0.0414	0.1205	0.0026	0.0457	0.1022	0.0196	0.0194	0.0031	0.0018	0.0156	0.0131	0.1352	0.0292	0.1259	0.0416	0.0024
2	rs62104548	2965080	NA	NA	NA	NA	0.118814761657872	0.351044096756812	0.0036	0.0092	0.0992	0.0145	0.0422	0.0201	0.0177	0.0301	0.0013	0.0375	0.0415	0.1209	0.0026	0.0459	0.1022	0.0196	0.0192	0.0031	0.0019	0.0155	0.0131	0.1343	0.0287	0.1256	0.042	0.0025
2	rs1729903	2965401	NA	NA	NA	NA	0.127961854250459	0.364565652655966	0.0036	0.0095	0.0992	0.0145	0.0422	0.0202	0.0177	0.0301	0.0013	0.0375	0.0416	0.121	0.0026	0.046	0.1022	0.0193	0.0192	0.0031	0.0019	0.0155	0.0131	0.1342	0.0286	0.1257	0.0421	0.0025
2	rs1463147	2970688	NA	NA	NA	NA	0.14792571831383	0.398731310189583	0.0036	0.0095	0.099	0.0145	0.0422	0.0202	0.0177	0.0301	0.0012	0.0375	0.0416	0.121	0.0027	0.046	0.1021	0.0192	0.0192	0.0031	0.0019	0.0155	0.0131	0.1341	0.0286	0.1258	0.0422	0.0025
2	rs17040654	2979674	NA	NA	NA	NA	0.152380023021648	0.537980390952681	0.0036	0.0095	0.0984	0.0145	0.042	0.0203	0.018	0.0302	0.0013	0.0376	0.0419	0.1209	0.003	0.046	0.1018	0.019	0.019	0.003	0.002	0.0153	0.0132	0.1339	0.029	0.1258	0.0422	0.0025
2	rs72780405	2996692	NA	NA	NA	NA	0.157149871051065	0.570602613635578	0.0036	0.0095	0.0983	0.0144	0.042	0.0203	0.018	0.0303	0.0013	0.0376	0.042	0.1208	0.0031	0.046	0.1017	0.019	0.019	0.0029	0.002	0.0153	0.0132	0.1339	0.0292	0.1259	0.0422	0.0025
2	rs1667051	3003071	NA	NA	NA	NA	0.159806863557942	0.518388813271995	0.0036	0.0095	0.0983	0.0144	0.0418	0.0203	0.018	0.0303	0.0013	0.0379	0.042	0.1208	0.0032	0.046	0.1018	0.0189	0.0189	0.0029	0.002	0.0152	0.0132	0.1339	0.0293	0.126	0.0421	0.0025
2	rs17040682	3004839	NA	NA	NA	NA	0.193546173326298	0.620246225380745	0.0037	0.0095	0.0982	0.0144	0.0417	0.0203	0.018	0.0303	0.0013	0.0379	0.0421	0.1209	0.0032	0.0459	0.1017	0.0189	0.0186	0.0027	0.0019	0.0153	0.0133	0.1343	0.0295	0.1258	0.0419	0.0025
2	rs10210870	3004998	NA	NA	NA	NA	0.258135292428981	0.75419514302598	0.0037	0.0095	0.0981	0.0144	0.0415	0.0203	0.0181	0.0303	0.0013	0.0379	0.0422	0.1205	0.0032	0.0458	0.1017	0.0191	0.0186	0.0028	0.002	0.0153	0.0133	0.1344	0.0298	0.1255	0.0417	0.0026
2	rs17437576	3005457	NA	NA	NA	NA	0.380558968274873	0.775249643012696	0.0039	0.0097	0.0983	0.0144	0.0416	0.0203	0.0188	0.0302	0.0014	0.0375	0.0427	0.1197	0.0035	0.0461	0.1003	0.0197	0.0187	0.003	0.0023	0.0155	0.0134	0.1336	0.0301	0.1248	0.0413	0.0026
2	rs7603744	3007298	NA	NA	NA	NA	0.473584193279685	0.885752163162854	0.0041	0.0099	0.0963	0.0149	0.0434	0.0205	0.0194	0.0294	0.0015	0.0374	0.0432	0.1176	0.004	0.0457	0.1008	0.0201	0.0188	0.0031	0.0033	0.0154	0.0137	0.1318	0.0314	0.1237	0.041	0.0027
2	rs7592135	3007972	NA	NA	NA	NA	0.427268221900348	0.996903431566367	0.0041	0.0099	0.0962	0.0149	0.0436	0.0205	0.0194	0.0294	0.0015	0.0375	0.043	0.1176	0.0041	0.0458	0.1007	0.0201	0.0187	0.0032	0.0033	0.0155	0.0138	0.1315	0.0315	0.1234	0.0412	0.0027
2	rs2031028	3012290	NA	NA	NA	NA	0.372121666583902	0.959459862338092	0.0042	0.01	0.0958	0.0149	0.0439	0.0206	0.0194	0.0295	0.0016	0.0376	0.0432	0.1172	0.0042	0.0459	0.1008	0.0199	0.0186	0.0032	0.0033	0.0156	0.0139	0.131	0.0317	0.123	0.0415	0.0028
2	Affx-19887937	3013207	NA	NA	NA	NA	0.367181297677074	0.93191866293678	0.0042	0.01	0.0958	0.0149	0.0439	0.0206	0.0194	0.0295	0.0016	0.0376	0.0432	0.1172	0.0042	0.0459	0.1008	0.0199	0.0186	0.0032	0.0033	0.0156	0.0139	0.131	0.0317	0.123	0.0415	0.0028
2	rs17040727	3028105	NA	NA	NA	NA	0.377809034217757	1.03719834959845	0.0042	0.01	0.0958	0.0149	0.0439	0.0205	0.0196	0.0295	0.0016	0.0376	0.0432	0.1172	0.0042	0.0459	0.1008	0.0199	0.0186	0.0033	0.0034	0.0157	0.0139	0.1309	0.0317	0.1229	0.0415	0.0029
2	rs75564661	3032487	NA	NA	NA	NA	2.19055881972047	3.16184709983934	0.0042	0.01	0.0947	0.0148	0.0443	0.0205	0.0196	0.0295	0.0016	0.0377	0.0432	0.1164	0.0045	0.0462	0.1003	0.02	0.0188	0.0033	0.0034	0.0158	0.0137	0.131	0.032	0.1214	0.042	0.0029
2	rs67938786	3034139	NA	NA	NA	NA	3.00252615374722	3.38839045158536	0.0043	0.01	0.094	0.0148	0.0445	0.0205	0.0196	0.0295	0.0017	0.0377	0.043	0.116	0.0048	0.0462	0.1004	0.02	0.0189	0.0034	0.0034	0.0158	0.0136	0.131	0.0321	0.1209	0.0423	0.0029
2	rs6714173	3038123	NA	NA	NA	NA	5.1217732002593	2.46909810466541	0.0044	0.0101	0.0919	0.0147	0.0448	0.0205	0.0198	0.0294	0.0018	0.0376	0.0423	0.115	0.0054	0.0462	0.1011	0.0202	0.0193	0.0036	0.0035	0.016	0.0134	0.1312	0.0323	0.1195	0.0433	0.0029
2	rs6722666	3040295	NA	NA	NA	NA	5.67607563538259	2.64424328232093	0.0045	0.0103	0.0908	0.0149	0.0448	0.0205	0.0199	0.0295	0.0019	0.0376	0.0418	0.1144	0.0057	0.0463	0.1015	0.0202	0.0196	0.0038	0.0035	0.0161	0.0134	0.1312	0.0325	0.1188	0.0438	0.003
2	rs56799760	3044832	NA	NA	NA	NA	5.46358974034811	1.92164541561545	0.0047	0.0106	0.0876	0.0154	0.0446	0.0204	0.0204	0.0295	0.0021	0.0377	0.0407	0.1116	0.0065	0.0464	0.1023	0.0204	0.0204	0.0043	0.0036	0.0165	0.0136	0.1323	0.0329	0.1168	0.0459	0.0031
2	rs35018029	3045881	NA	NA	NA	NA	5.19828649681728	1.93484474590751	0.0047	0.0106	0.0872	0.0155	0.0445	0.0204	0.0204	0.0296	0.0021	0.0377	0.0406	0.1111	0.0067	0.0464	0.1025	0.0204	0.0205	0.0043	0.0036	0.0166	0.0137	0.1324	0.033	0.1165	0.0462	0.0031
2	rs7420605	3046308	NA	NA	NA	NA	5.30154817811232	2.07038979214017	0.0047	0.0106	0.087	0.0155	0.0445	0.0204	0.0205	0.0296	0.0021	0.0377	0.0405	0.1109	0.0067	0.0464	0.1025	0.0204	0.0206	0.0044	0.0036	0.0166	0.0137	0.1324	0.033	0.1164	0.0463	0.0031
2	rs6605291	3047685	NA	NA	NA	NA	5.58967282393666	2.07183071374912	0.0047	0.0107	0.0864	0.0157	0.0446	0.0203	0.0206	0.0296	0.0022	0.0378	0.0405	0.1104	0.0068	0.0463	0.1028	0.0205	0.0206	0.0045	0.0036	0.0166	0.0138	0.1324	0.0327	0.1159	0.0467	0.0032
2	rs114162549	3051653	NA	NA	NA	NA	4.64751002313264	2.24167563167491	0.0049	0.0111	0.0848	0.0167	0.0453	0.021	0.0212	0.0294	0.0023	0.0379	0.04	0.1089	0.0073	0.0456	0.1033	0.0207	0.0211	0.005	0.0036	0.0168	0.0143	0.1314	0.0332	0.1133	0.0477	0.0033
2	rs62119785	3055847	NA	NA	NA	NA	2.66497251062956	1.74192259900771	0.0051	0.0115	0.083	0.0179	0.046	0.0216	0.0219	0.0293	0.0025	0.038	0.0396	0.1075	0.008	0.0449	0.1038	0.0209	0.0214	0.0056	0.0036	0.0171	0.0148	0.1303	0.0337	0.1106	0.0489	0.0033
2	rs35148060	3058026	NA	NA	NA	NA	1.69185373363182	1.10806011517627	0.0053	0.0112	0.0822	0.0183	0.0465	0.0214	0.0216	0.0291	0.0026	0.0383	0.0398	0.104	0.0082	0.0447	0.1049	0.0206	0.0213	0.0059	0.0037	0.0171	0.0153	0.1344	0.0326	0.1097	0.049	0.0034
2	rs76395913	3058085	NA	NA	NA	NA	1.79427999555673	1.15670580427505	0.0053	0.0112	0.0821	0.0183	0.0467	0.0214	0.0217	0.0291	0.0026	0.0384	0.0398	0.1042	0.0082	0.0447	0.1048	0.0206	0.0213	0.0059	0.0037	0.0171	0.0153	0.1342	0.0326	0.1098	0.049	0.0034
2	rs115907545	3058838	NA	NA	NA	NA	1.73745778897857	0.590940743840993	0.005	0.0113	0.0828	0.0183	0.0464	0.0213	0.022	0.0286	0.0025	0.0381	0.0397	0.1041	0.0083	0.0443	0.1051	0.0205	0.0214	0.0064	0.0036	0.0172	0.0155	0.1343	0.0324	0.1097	0.0493	0.0035
2	rs115581902	3060917	NA	NA	NA	NA	1.19274945344669	0.637494245936167	0.0051	0.0116	0.0857	0.0183	0.0458	0.0212	0.0236	0.0272	0.0024	0.0374	0.0392	0.1036	0.0085	0.0427	0.1048	0.0206	0.022	0.0071	0.0035	0.0174	0.0162	0.1335	0.0306	0.1097	0.0505	0.0037
2	rs12714369	3062238	NA	NA	NA	NA	0.806618543305669	0.625741941972259	0.0052	0.0116	0.0859	0.0183	0.0458	0.0212	0.0238	0.0271	0.0025	0.0374	0.0392	0.1036	0.0086	0.0426	0.1048	0.0207	0.022	0.0072	0.0035	0.0174	0.0162	0.1335	0.0305	0.1097	0.0506	0.0037
2	rs62119796	3062967	NA	NA	NA	NA	0.790222410358536	0.593512888276488	0.0052	0.0116	0.086	0.0184	0.0457	0.0212	0.0238	0.0271	0.0025	0.0373	0.0391	0.1038	0.0086	0.0426	0.1049	0.0206	0.022	0.0072	0.0035	0.0175	0.0163	0.1336	0.0305	0.1098	0.0505	0.0037
2	rs77943439	3066362	NA	NA	NA	NA	0.736630073307072	0.556342807089691	0.0052	0.0115	0.0862	0.0184	0.0456	0.0212	0.0239	0.027	0.0025	0.0373	0.0391	0.1036	0.0085	0.0426	0.1047	0.0205	0.0219	0.0072	0.0035	0.0176	0.0163	0.1337	0.0303	0.1101	0.0506	0.0037
2	rs77961555	3068016	NA	NA	NA	NA	0.731286596751094	0.541892371134442	0.0052	0.0115	0.0862	0.0184	0.0456	0.0212	0.0239	0.027	0.0025	0.0373	0.0391	0.1036	0.0085	0.0426	0.1047	0.0205	0.0219	0.0072	0.0035	0.0176	0.0163	0.1337	0.0303	0.1101	0.0506	0.0037
2	rs11900582	3070699	NA	NA	NA	NA	0.721173884610367	0.541472894597632	0.0052	0.0115	0.0862	0.0184	0.0456	0.0212	0.0239	0.0269	0.0025	0.0373	0.0391	0.1036	0.0085	0.0426	0.1047	0.0205	0.0219	0.0072	0.0035	0.0177	0.0163	0.1337	0.0303	0.1101	0.0506	0.0037
2	rs73909745	3073899	NA	NA	NA	NA	0.734897209667877	0.548755164033312	0.0052	0.0115	0.0862	0.0185	0.0455	0.0213	0.024	0.0269	0.0025	0.0373	0.0391	0.1036	0.0086	0.0426	0.1047	0.0204	0.0219	0.0072	0.0035	0.0177	0.0164	0.1337	0.0301	0.1101	0.0506	0.0037
2	rs7419318	3080161	NA	NA	NA	NA	0.650223339853033	0.58380999830577	0.0052	0.0115	0.086	0.0185	0.0455	0.0213	0.0239	0.0269	0.0026	0.0372	0.0391	0.1037	0.0086	0.0426	0.1045	0.0204	0.0219	0.0072	0.0035	0.0177	0.0164	0.1339	0.0301	0.1102	0.0507	0.0037
2	rs62119858	3082691	NA	NA	NA	NA	0.616484012390349	0.550298715304813	0.0053	0.0115	0.0861	0.0185	0.0456	0.0213	0.0236	0.0267	0.0027	0.0371	0.0395	0.1033	0.0086	0.0424	0.1043	0.0203	0.0217	0.0073	0.0034	0.0178	0.0165	0.134	0.0301	0.1101	0.0512	0.0037
2	rs6605286	3084134	NA	NA	NA	NA	0.557926680394952	0.51507229470067	0.0053	0.0115	0.0859	0.0182	0.0455	0.0215	0.0234	0.0266	0.0028	0.0371	0.0398	0.103	0.0087	0.0425	0.1042	0.0203	0.0217	0.0075	0.0034	0.0179	0.0167	0.1341	0.0302	0.11	0.0513	0.0038
2	rs73141590	3085318	NA	NA	NA	NA	0.532563204748545	0.521849205433016	0.0053	0.0115	0.0859	0.0182	0.0455	0.0215	0.0234	0.0266	0.0029	0.0371	0.0399	0.103	0.0087	0.0425	0.1039	0.0203	0.0217	0.0076	0.0034	0.0179	0.0167	0.1341	0.0302	0.11	0.0513	0.0039
2	rs12469463	3096319	NA	NA	NA	NA	0.514131476714781	0.543571080796144	0.0054	0.0116	0.086	0.0183	0.0454	0.0214	0.0233	0.0266	0.0029	0.0371	0.04	0.1029	0.0087	0.0425	0.1038	0.0202	0.0217	0.0076	0.0034	0.018	0.0168	0.1339	0.0304	0.11	0.0512	0.0039
2	rs1377662	3100830	NA	NA	NA	NA	0.39862338775068	0.497749473090016	0.0055	0.0117	0.0863	0.0183	0.0452	0.0213	0.0234	0.0266	0.0031	0.037	0.0403	0.1016	0.0088	0.0428	0.1033	0.0203	0.0216	0.0077	0.0034	0.0184	0.0172	0.133	0.0309	0.1102	0.0515	0.004
2	rs4438515	3103097	NA	NA	NA	NA	0.390877525301798	0.514520063510194	0.0055	0.0116	0.0862	0.0183	0.0452	0.0213	0.0234	0.0267	0.0031	0.0369	0.0404	0.1015	0.0088	0.0428	0.1034	0.0202	0.0215	0.0077	0.0035	0.0184	0.0171	0.1331	0.0311	0.11	0.0515	0.004
2	rs746476	3105724	NA	NA	NA	NA	0.366856744336668	0.549456645860073	0.0057	0.0116	0.0864	0.0182	0.0449	0.0212	0.0235	0.0269	0.0033	0.0366	0.0409	0.1011	0.0088	0.0436	0.1022	0.0201	0.0214	0.0079	0.0036	0.0188	0.0174	0.1326	0.0316	0.109	0.0516	0.0041
2	rs60612942	3105888	NA	NA	NA	NA	0.357775521723869	0.539935502754206	0.0057	0.0116	0.0865	0.0182	0.0449	0.0211	0.0236	0.0269	0.0034	0.0365	0.0411	0.1011	0.0089	0.0439	0.1019	0.02	0.0213	0.0079	0.0037	0.0188	0.0174	0.1325	0.0317	0.1088	0.0516	0.0041
2	rs73909755	3106718	NA	NA	NA	NA	0.306202315265155	0.601962474318456	0.0058	0.0119	0.0869	0.0181	0.0445	0.0211	0.0238	0.027	0.0036	0.0375	0.0414	0.101	0.0089	0.0448	0.0996	0.0199	0.0211	0.0079	0.0038	0.0191	0.0176	0.1316	0.0322	0.1082	0.0515	0.0042
2	rs73143249	3106853	NA	NA	NA	NA	0.295811760377835	0.584807048877221	0.0058	0.0121	0.087	0.0181	0.0444	0.0211	0.0238	0.0271	0.0036	0.0375	0.0414	0.101	0.0089	0.0449	0.0994	0.0197	0.021	0.0079	0.0038	0.0191	0.0176	0.1317	0.0322	0.1082	0.0516	0.0042
2	rs6707574	3107978	NA	NA	NA	NA	0.258000563536787	0.642588131167995	0.0058	0.0122	0.0871	0.0181	0.0442	0.0211	0.0239	0.027	0.0039	0.0377	0.0414	0.101	0.0089	0.0449	0.0992	0.0197	0.021	0.0078	0.0039	0.0192	0.0177	0.1316	0.0323	0.1078	0.0516	0.0042
2	rs6712936	3109383	NA	NA	NA	NA	0.255447998215426	0.63778507088357	0.0059	0.0122	0.0873	0.018	0.0442	0.021	0.0239	0.027	0.0039	0.0377	0.0413	0.101	0.009	0.0454	0.099	0.0198	0.021	0.0079	0.0039	0.0191	0.0177	0.1311	0.0323	0.1078	0.0515	0.0043
2	rs1993251	3109690	NA	NA	NA	NA	0.277468228954964	0.668638083173446	0.0059	0.0122	0.0873	0.018	0.0441	0.021	0.0239	0.0271	0.0039	0.0377	0.0413	0.1011	0.009	0.0454	0.099	0.0198	0.021	0.0078	0.0039	0.0192	0.0177	0.1311	0.0324	0.1077	0.0516	0.0043
2	rs13432057	3112817	NA	NA	NA	NA	0.431307070824743	0.682637514371542	0.0059	0.0121	0.0872	0.018	0.0441	0.021	0.0238	0.0273	0.0039	0.0378	0.0413	0.1014	0.0093	0.0452	0.0986	0.0197	0.0209	0.0082	0.0038	0.0193	0.0183	0.1298	0.0325	0.1076	0.0517	0.0042
2	rs10206572	3113710	NA	NA	NA	NA	0.445561217484336	0.685888859999502	0.0059	0.0121	0.0871	0.0179	0.0441	0.021	0.0238	0.0273	0.0039	0.0378	0.0413	0.1015	0.0094	0.0454	0.0985	0.0197	0.0209	0.0083	0.0038	0.0194	0.0184	0.1294	0.0325	0.1075	0.0517	0.0042
2	rs12464088	3116073	NA	NA	NA	NA	1.08294931549345	0.861916872470796	0.006	0.012	0.0869	0.0178	0.0439	0.0208	0.0238	0.0276	0.0039	0.038	0.0412	0.1015	0.0103	0.0449	0.098	0.0196	0.0208	0.0092	0.0038	0.0197	0.0196	0.1271	0.033	0.1075	0.0518	0.0042
2	rs114837941	3116379	NA	NA	NA	NA	1.31083760783135	0.941397683402391	0.006	0.0119	0.0871	0.0177	0.0438	0.0207	0.0238	0.0277	0.0039	0.0381	0.0412	0.1014	0.0105	0.0448	0.0979	0.0195	0.0207	0.0094	0.0038	0.0198	0.0198	0.1265	0.0331	0.1077	0.0519	0.0042
2	rs62121131	3117601	NA	NA	NA	NA	0.554941180333342	0.724873509272312	0.0061	0.0115	0.0865	0.0176	0.0438	0.0206	0.0237	0.0283	0.004	0.039	0.0417	0.1012	0.0094	0.0452	0.0964	0.0192	0.0204	0.0089	0.0036	0.0203	0.0201	0.1268	0.034	0.108	0.0525	0.004
2	rs76328623	3119896	NA	NA	NA	NA	0.103716858458621	0.622848039580166	0.0065	0.0105	0.0909	0.0174	0.0428	0.0211	0.0237	0.0279	0.0042	0.0393	0.043	0.1016	0.0075	0.047	0.0956	0.0188	0.02	0.0079	0.0035	0.0204	0.019	0.127	0.0339	0.108	0.0516	0.0038
2	rs13034080	3120010	NA	NA	NA	NA	0.113140119648758	0.72352640860103	0.0065	0.0105	0.091	0.0174	0.0428	0.0211	0.0237	0.0279	0.0042	0.0393	0.043	0.1016	0.0075	0.047	0.0956	0.0188	0.02	0.0079	0.0035	0.0207	0.0189	0.127	0.0339	0.1081	0.0515	0.0038
2	rs6754432	3122870	NA	NA	NA	NA	0.103164413225656	0.596660246116813	0.0065	0.0104	0.0911	0.0174	0.0427	0.0211	0.0237	0.0279	0.0043	0.0392	0.043	0.1016	0.0074	0.047	0.0956	0.0188	0.0199	0.0079	0.0034	0.0207	0.0189	0.127	0.0339	0.108	0.0516	0.0038
2	rs114696128	3123147	NA	NA	NA	NA	0.104800740307376	0.600241607682348	0.0065	0.0104	0.0911	0.0174	0.0427	0.0211	0.0237	0.0279	0.0043	0.0392	0.043	0.1016	0.0074	0.047	0.0956	0.0188	0.0199	0.0079	0.0034	0.0207	0.0189	0.1269	0.0339	0.108	0.0516	0.0038
2	rs7606702	3127902	NA	NA	NA	NA	0.0914730833619782	0.498707890579933	0.0066	0.0101	0.0912	0.0173	0.0428	0.0207	0.0235	0.0279	0.0043	0.0393	0.0432	0.1018	0.0072	0.0466	0.0959	0.0189	0.0198	0.0079	0.0035	0.0209	0.0193	0.1268	0.0341	0.1081	0.0514	0.0038
2	rs76828137	3134706	NA	NA	NA	NA	0.186693822817562	0.450445358829611	0.0066	0.0095	0.0933	0.0159	0.0448	0.0203	0.0215	0.0264	0.005	0.0383	0.0426	0.0979	0.0059	0.05	0.1039	0.0174	0.0179	0.0075	0.0032	0.0217	0.018	0.1259	0.0327	0.1091	0.0535	0.0042
2	rs7569266	3135690	NA	NA	NA	NA	0.16273214707294	0.353287541709458	0.0066	0.0094	0.0939	0.0158	0.0449	0.0203	0.0213	0.0263	0.0051	0.0384	0.0424	0.0973	0.0058	0.0501	0.1047	0.0172	0.0177	0.0075	0.0032	0.0218	0.0179	0.1258	0.0327	0.1092	0.0538	0.0042
2	rs13389086	3139561	NA	NA	NA	NA	0.193660939372128	0.34483389775437	0.0067	0.0092	0.0938	0.0157	0.0449	0.0202	0.0213	0.0262	0.0052	0.0383	0.0423	0.0974	0.0061	0.0504	0.1051	0.0174	0.0176	0.0074	0.0032	0.0217	0.0177	0.1252	0.0326	0.1095	0.0537	0.0042
2	rs4580409	3142500	NA	NA	NA	NA	0.185049424132958	0.415213758847279	0.0067	0.0091	0.0944	0.0159	0.0449	0.0203	0.0212	0.0262	0.0052	0.0383	0.0422	0.0968	0.0059	0.0505	0.1055	0.0174	0.0176	0.0073	0.0032	0.0217	0.0176	0.1251	0.0325	0.11	0.0535	0.0042
2	rs12465429	3145236	NA	NA	NA	NA	0.192248205875249	0.41130384207908	0.0067	0.009	0.0946	0.0159	0.0449	0.0203	0.0211	0.0262	0.0052	0.0385	0.0423	0.0967	0.0057	0.0507	0.1056	0.0173	0.0176	0.0071	0.0031	0.0215	0.0176	0.125	0.0322	0.1102	0.0539	0.0042
2	rs35359412	3148785	NA	NA	NA	NA	0.25795566242271	0.447114185116206	0.0065	0.009	0.095	0.0159	0.0451	0.0202	0.0211	0.0261	0.0052	0.0385	0.0422	0.0967	0.0056	0.0507	0.1055	0.0173	0.0177	0.0071	0.003	0.0215	0.0176	0.1251	0.0321	0.1103	0.054	0.0041
2	rs62121456	3150275	NA	NA	NA	NA	0.280231323722885	0.469489047360498	0.0065	0.0089	0.095	0.0159	0.0451	0.0202	0.0211	0.026	0.0052	0.0385	0.0422	0.0967	0.0056	0.0507	0.1055	0.0173	0.0177	0.0071	0.003	0.0215	0.0176	0.1251	0.0321	0.1103	0.054	0.0041
2	rs2887312	3152466	NA	NA	NA	NA	0.221996114128986	0.232914789816243	0.0067	0.0089	0.0953	0.016	0.045	0.0202	0.0212	0.0258	0.0052	0.0384	0.0421	0.097	0.0053	0.0508	0.1052	0.0174	0.0179	0.007	0.0028	0.0216	0.0175	0.1253	0.0319	0.1106	0.0542	0.0041
2	rs115437944	3161375	NA	NA	NA	NA	0.195771866107389	0.191692494967594	0.0069	0.0088	0.0944	0.016	0.0446	0.0205	0.0212	0.0257	0.0052	0.0384	0.0421	0.097	0.0052	0.0509	0.1054	0.0174	0.0179	0.007	0.0027	0.0216	0.0173	0.1261	0.0317	0.1112	0.0544	0.004
2	rs6750358	3161627	NA	NA	NA	NA	0.192362531742462	0.181586430193499	0.0069	0.0088	0.0944	0.016	0.0446	0.0206	0.0212	0.0257	0.0052	0.0384	0.0421	0.097	0.0052	0.0509	0.1054	0.0174	0.0179	0.007	0.0027	0.0216	0.0173	0.1261	0.0317	0.1112	0.0544	0.004
2	rs6730025	3163738	NA	NA	NA	NA	0.193660939372128	0.134751448446218	0.007	0.0087	0.0948	0.0161	0.0448	0.0206	0.0214	0.0256	0.0052	0.0383	0.042	0.0969	0.0052	0.0509	0.1053	0.0175	0.0179	0.007	0.0027	0.0216	0.0172	0.1259	0.0317	0.1112	0.0545	0.004
2	rs36073549	3171047	NA	NA	NA	NA	0.109942635404048	0.140895232117075	0.007	0.0088	0.0948	0.0161	0.0446	0.0205	0.0213	0.0257	0.0049	0.0381	0.0415	0.0989	0.0049	0.0505	0.1063	0.0175	0.0179	0.007	0.0026	0.0215	0.0169	0.1261	0.0319	0.1112	0.0533	0.004
2	rs79989676	3172539	NA	NA	NA	NA	0.0628655585321336	0.0548980311015246	0.0071	0.0088	0.095	0.0161	0.0444	0.0205	0.0212	0.0256	0.0046	0.0382	0.0409	0.0991	0.0047	0.0502	0.1074	0.0175	0.018	0.0071	0.0025	0.0213	0.0167	0.1267	0.0322	0.1111	0.0533	0.0039
2	rs10495515	3172653	NA	NA	NA	NA	0.05708659506742	0.0462093511636146	0.0071	0.0089	0.0949	0.0162	0.0447	0.0207	0.0212	0.0256	0.0046	0.0381	0.0407	0.0993	0.0047	0.05	0.108	0.0171	0.0179	0.0071	0.0025	0.0213	0.0166	0.1271	0.0323	0.1106	0.0534	0.0038
2	rs921665	3174321	NA	NA	NA	NA	0.0559111551893265	0.0253795931378097	0.007	0.0085	0.0954	0.0156	0.0431	0.0201	0.0205	0.0247	0.0039	0.0381	0.0393	0.1005	0.0039	0.0479	0.1135	0.0162	0.0175	0.0073	0.0022	0.0209	0.0156	0.1316	0.0322	0.1125	0.0534	0.0032
2	rs7578217	3175376	NA	NA	NA	NA	0.0632870305358414	0.0250673839259533	0.0071	0.0084	0.0955	0.0155	0.0429	0.02	0.0204	0.0245	0.0039	0.0381	0.039	0.1009	0.0038	0.0476	0.1141	0.016	0.0173	0.0075	0.0022	0.0207	0.0155	0.1321	0.0322	0.1128	0.0534	0.0031
2	rs114559490	3181841	NA	NA	NA	NA	0.082581496352284	0.0320036463383413	0.007	0.0084	0.0952	0.0156	0.0428	0.0203	0.0209	0.0244	0.0039	0.0379	0.039	0.1005	0.0039	0.0471	0.1145	0.0162	0.0175	0.0077	0.0023	0.0207	0.0157	0.1321	0.0321	0.1128	0.0533	0.0031
2	rs6751452	3183930	NA	NA	NA	NA	0.0893937985976894	0.0331093022106909	0.007	0.0084	0.0951	0.0156	0.0428	0.0203	0.0209	0.0244	0.0039	0.0379	0.0389	0.1005	0.0039	0.0471	0.1145	0.0159	0.0176	0.0077	0.0023	0.0208	0.0157	0.1321	0.0321	0.1128	0.0533	0.0031
2	rs11685956	3185407	NA	NA	NA	NA	0.0892019141611952	0.0338730656623439	0.007	0.0084	0.0951	0.0156	0.0429	0.0203	0.0209	0.0244	0.0039	0.0379	0.0389	0.1005	0.0039	0.0471	0.1145	0.0159	0.0176	0.0077	0.0023	0.0208	0.0157	0.1321	0.0321	0.1128	0.0533	0.0031
2	rs34335005	3190157	NA	NA	NA	NA	0.0893458029842959	0.0332614138725438	0.007	0.0084	0.0952	0.0156	0.0428	0.0203	0.0209	0.0244	0.0039	0.0379	0.0389	0.1005	0.0039	0.0471	0.1146	0.0159	0.0176	0.0077	0.0023	0.0208	0.0157	0.1321	0.0321	0.1128	0.0533	0.0031
2	rs80356302	3192018	NA	NA	NA	NA	0.0892019141611952	0.0326045839394809	0.0071	0.0084	0.0952	0.0156	0.0428	0.0203	0.0209	0.0243	0.0039	0.0378	0.0389	0.1006	0.0039	0.0471	0.1146	0.0159	0.0176	0.0077	0.0023	0.0208	0.0157	0.132	0.0321	0.1128	0.0533	0.0031
2	rs76037690	3206078	NA	NA	NA	NA	0.103164413225656	0.0401018709599281	0.0072	0.0085	0.0957	0.0152	0.0428	0.02	0.0206	0.0244	0.0039	0.0377	0.0387	0.1016	0.004	0.0468	0.1158	0.0155	0.0173	0.0078	0.0024	0.0211	0.0154	0.1308	0.0321	0.1128	0.0536	0.0029
2	rs17327576	3212481	NA	NA	NA	NA	0.124247552244322	0.054201789283204	0.0073	0.0086	0.0961	0.015	0.0429	0.0198	0.0204	0.0244	0.0038	0.0375	0.0385	0.1025	0.0041	0.0465	0.1168	0.0152	0.0171	0.0079	0.0026	0.0214	0.0151	0.1298	0.032	0.1128	0.0539	0.0028
2	rs28705690	3212712	NA	NA	NA	NA	0.126885323979106	0.0569451762326892	0.0073	0.0086	0.0961	0.0149	0.043	0.0198	0.0204	0.0244	0.0038	0.0375	0.0385	0.1025	0.0041	0.0464	0.1169	0.0151	0.0171	0.0079	0.0026	0.0214	0.0151	0.1297	0.032	0.1128	0.054	0.0028
2	rs1037469	3215844	NA	NA	NA	NA	0.105092730982076	0.0424531539189916	0.0072	0.0088	0.0966	0.0148	0.0434	0.0195	0.02	0.0246	0.0037	0.0373	0.0381	0.103	0.0039	0.0461	0.1175	0.0151	0.0171	0.0076	0.0024	0.0216	0.015	0.1293	0.0319	0.1133	0.0543	0.0028
2	rs114004259	3217567	NA	NA	NA	NA	0.105199034630645	0.0418878846418231	0.0072	0.0088	0.0966	0.0148	0.0434	0.0195	0.02	0.0246	0.0037	0.0373	0.0381	0.103	0.0039	0.0461	0.1175	0.0151	0.0171	0.0076	0.0024	0.0216	0.015	0.1293	0.0319	0.1133	0.0543	0.0028
2	rs79267640	3218523	NA	NA	NA	NA	0.0800732276302045	0.0393863052735187	0.0072	0.0088	0.0966	0.0148	0.0434	0.0195	0.02	0.0246	0.0035	0.0373	0.0381	0.103	0.0039	0.0461	0.1176	0.0151	0.0171	0.0076	0.0025	0.0216	0.015	0.1293	0.0319	0.1133	0.0543	0.0028
2	rs7595382	3220709	NA	NA	NA	NA	0.0793593163939492	0.0446319254039357	0.0072	0.0088	0.0967	0.0148	0.0434	0.0195	0.02	0.0246	0.0035	0.0373	0.0381	0.103	0.0039	0.0461	0.1179	0.0152	0.0171	0.0076	0.0025	0.0216	0.015	0.1292	0.0319	0.1131	0.0542	0.0028
2	rs6712684	3225829	NA	NA	NA	NA	0.0810841193277526	0.0751715551245121	0.0072	0.0088	0.0978	0.0154	0.0428	0.0199	0.02	0.0248	0.0034	0.0349	0.0375	0.1043	0.0038	0.0457	0.1185	0.0154	0.0171	0.0075	0.0025	0.0216	0.0149	0.1295	0.0318	0.1133	0.0535	0.0028
2	rs34314646	3228144	NA	NA	NA	NA	0.0834745660068192	0.0992043511322446	0.0073	0.0089	0.0979	0.0156	0.0426	0.02	0.0199	0.0249	0.0034	0.0347	0.0375	0.1045	0.0038	0.0456	0.1189	0.0155	0.0171	0.0075	0.0025	0.0216	0.0149	0.1295	0.0318	0.1134	0.0531	0.0028
2	rs114628184	3228150	NA	NA	NA	NA	0.0834745660068192	0.0992043511322446	0.0073	0.0089	0.0979	0.0156	0.0426	0.02	0.0199	0.0249	0.0034	0.0347	0.0375	0.1045	0.0038	0.0456	0.1189	0.0155	0.0171	0.0075	0.0025	0.0216	0.0149	0.1295	0.0318	0.1134	0.0531	0.0028
2	rs4854108	3228716	NA	NA	NA	NA	0.0835895064009665	0.0996906297800724	0.0073	0.0089	0.0979	0.0156	0.0426	0.02	0.0199	0.0249	0.0034	0.0347	0.0375	0.1045	0.0038	0.0456	0.1189	0.0155	0.0171	0.0075	0.0025	0.0216	0.0149	0.1295	0.0318	0.1134	0.0531	0.0028
2	rs12992335	3229656	NA	NA	NA	NA	0.0835895064009665	0.0996906297800724	0.0073	0.0089	0.0979	0.0156	0.0426	0.02	0.0199	0.0249	0.0034	0.0347	0.0375	0.1045	0.0038	0.0456	0.1189	0.0155	0.0171	0.0075	0.0025	0.0216	0.0149	0.1295	0.0318	0.1134	0.0531	0.0028
2	rs72763776	3236948	NA	NA	NA	NA	0.0897783517967597	0.0900659459725021	0.0073	0.0089	0.0979	0.0156	0.0426	0.02	0.0199	0.0248	0.0034	0.0347	0.0375	0.1045	0.0037	0.0454	0.1189	0.0154	0.0171	0.0075	0.0024	0.0215	0.0148	0.1295	0.0318	0.1142	0.0531	0.0027
2	rs116157867	3237368	NA	NA	NA	NA	0.0897783517967597	0.0900659459725021	0.0073	0.0089	0.0979	0.0156	0.0426	0.02	0.0199	0.0248	0.0034	0.0347	0.0375	0.1045	0.0037	0.0454	0.1189	0.0154	0.0171	0.0075	0.0024	0.0215	0.0148	0.1295	0.0318	0.1142	0.0531	0.0027
2	rs1869417	3249933	NA	NA	NA	NA	0.0867311663933131	0.0593521258112914	0.0071	0.0089	0.0983	0.0155	0.0421	0.0191	0.0194	0.0248	0.0031	0.0353	0.0369	0.1052	0.0033	0.0446	0.1207	0.0155	0.0166	0.0074	0.0023	0.0211	0.0144	0.1303	0.0311	0.1154	0.054	0.0025
2	rs11127393	3251219	NA	NA	NA	NA	0.104694687077815	0.05102417148622	0.0071	0.0089	0.0984	0.0155	0.0421	0.0191	0.0194	0.0248	0.0031	0.0354	0.0369	0.1051	0.003	0.0446	0.1208	0.0156	0.0166	0.0074	0.0022	0.0211	0.0144	0.1303	0.0312	0.1155	0.0541	0.0025
2	rs78275291	3257538	NA	NA	NA	NA	0.103216947902537	0.0538236392758575	0.0071	0.0088	0.0984	0.0155	0.0421	0.0191	0.0194	0.0248	0.0031	0.0354	0.0368	0.1055	0.0029	0.0445	0.1209	0.0155	0.0166	0.0074	0.0021	0.0211	0.0144	0.1305	0.0311	0.1155	0.0543	0.0025
2	rs2694067	3258627	NA	NA	NA	NA	0.104112587421564	0.0502886469647399	0.007	0.0088	0.0983	0.0155	0.042	0.019	0.0193	0.0248	0.003	0.0355	0.0368	0.1055	0.0029	0.0444	0.1211	0.0155	0.0165	0.0074	0.0021	0.0211	0.0143	0.1306	0.031	0.1155	0.0545	0.0025
2	rs2924502	3271056	NA	NA	NA	NA	0.102247752326598	0.0548980311015246	0.007	0.0088	0.0983	0.0155	0.042	0.0189	0.0191	0.0251	0.003	0.0356	0.0367	0.1056	0.0029	0.044	0.1213	0.0155	0.0165	0.0074	0.0021	0.0212	0.0143	0.1309	0.0308	0.1155	0.0547	0.0024
2	rs17263568	3283492	NA	NA	NA	NA	0.0978423803494685	0.0614679728446678	0.007	0.0089	0.0984	0.0153	0.0421	0.0188	0.019	0.0251	0.0029	0.0357	0.0367	0.1057	0.0028	0.0439	0.1215	0.0155	0.0165	0.0074	0.0021	0.0212	0.0142	0.1311	0.0307	0.1153	0.0548	0.0024
2	rs62121495	3288458	NA	NA	NA	NA	0.0968041274984686	0.0498008885775442	0.0069	0.0089	0.0985	0.0152	0.0421	0.0188	0.0189	0.0252	0.0029	0.0358	0.0367	0.1058	0.0028	0.0439	0.1217	0.0155	0.0164	0.0073	0.0021	0.0212	0.0142	0.1314	0.0307	0.1151	0.0549	0.0024
2	rs62121496	3290341	NA	NA	NA	NA	0.0967284305553967	0.0536978436431144	0.0068	0.0089	0.0985	0.0152	0.0421	0.0187	0.0188	0.0252	0.0029	0.0358	0.0367	0.1058	0.0028	0.0439	0.1217	0.0155	0.0164	0.0073	0.0021	0.0212	0.0142	0.1314	0.0307	0.1151	0.0549	0.0024
2	rs35445537	3291773	NA	NA	NA	NA	0.0948480790930166	0.05559810062116	0.0068	0.0089	0.0985	0.0152	0.0421	0.0187	0.0188	0.0251	0.0029	0.0358	0.0367	0.1061	0.0028	0.0438	0.1217	0.0155	0.0164	0.0073	0.0021	0.0212	0.0142	0.1314	0.0306	0.1151	0.0549	0.0024
2	rs62121505	3294573	NA	NA	NA	NA	0.0967788910531376	0.0561096384121805	0.0069	0.0089	0.0985	0.0153	0.0421	0.0187	0.0188	0.0252	0.0029	0.0358	0.0367	0.1061	0.0028	0.0438	0.1216	0.0155	0.0164	0.0074	0.0021	0.0212	0.0142	0.1314	0.0306	0.1151	0.0549	0.0024
2	rs115384567	3297238	NA	NA	NA	NA	0.0989899317193758	0.0633450554487495	0.0069	0.0089	0.0985	0.0153	0.042	0.0187	0.0188	0.0252	0.0029	0.0358	0.0367	0.1061	0.0028	0.0438	0.1216	0.0155	0.0164	0.0074	0.0021	0.0212	0.0141	0.1314	0.0306	0.1151	0.0549	0.0024
2	rs6734952	3301877	NA	NA	NA	NA	0.0965267537820966	0.065519386739129	0.0069	0.0089	0.0985	0.0153	0.042	0.0187	0.0188	0.0253	0.0029	0.0358	0.0367	0.1061	0.0028	0.0437	0.1215	0.0156	0.0165	0.0074	0.0021	0.0211	0.0141	0.1315	0.0306	0.1151	0.0549	0.0024
2	rs4546035	3302962	NA	NA	NA	NA	0.0956725751022821	0.0639534622082735	0.0069	0.0089	0.0985	0.0153	0.042	0.0187	0.0188	0.0253	0.0029	0.0358	0.0367	0.1061	0.0028	0.0437	0.1215	0.0156	0.0165	0.0074	0.0021	0.0211	0.0141	0.1315	0.0306	0.1151	0.0549	0.0024
2	rs114605423	3305086	NA	NA	NA	NA	0.0947235469556734	0.0616012571642129	0.0069	0.0089	0.0986	0.0153	0.042	0.0186	0.0188	0.0253	0.0029	0.036	0.0366	0.1062	0.0028	0.0437	0.1215	0.0156	0.0165	0.0074	0.0021	0.0211	0.0141	0.1313	0.0306	0.1151	0.0549	0.0024
2	rs10172942	3307494	NA	NA	NA	NA	0.0944996485872124	0.0682108564258629	0.0069	0.0089	0.0987	0.0153	0.042	0.0186	0.0187	0.0253	0.0029	0.036	0.0366	0.1063	0.0028	0.0437	0.1214	0.0156	0.0165	0.0074	0.0021	0.0211	0.0142	0.1313	0.0305	0.1151	0.0549	0.0024
2	rs4854198	3311400	NA	NA	NA	NA	0.112501639932931	0.06807173161209	0.0067	0.0091	0.0996	0.0151	0.0416	0.0177	0.0177	0.0249	0.0027	0.0367	0.0357	0.1094	0.0023	0.0425	0.1227	0.015	0.0163	0.0073	0.0018	0.0209	0.0149	0.1334	0.0298	0.1151	0.0549	0.0019
2	rs10179431	3312411	NA	NA	NA	NA	0.107312229017742	0.0867394334356721	0.0066	0.009	0.0997	0.0151	0.0411	0.0175	0.0175	0.0249	0.0025	0.0367	0.0357	0.1101	0.0021	0.0423	0.1229	0.0148	0.016	0.0071	0.0017	0.021	0.015	0.1349	0.0298	0.1148	0.0551	0.0018
2	rs72765334	3312868	NA	NA	NA	NA	0.112890014686364	0.0758974623512291	0.0066	0.009	0.0997	0.0149	0.0411	0.0173	0.0173	0.0248	0.0025	0.0367	0.0361	0.1101	0.002	0.0426	0.1229	0.0146	0.016	0.0071	0.0017	0.0209	0.0148	0.1351	0.0299	0.1145	0.0555	0.0018
2	rs73133173	3313043	NA	NA	NA	NA	0.117046188983006	0.0837658791460273	0.0066	0.009	0.0997	0.0148	0.0411	0.0172	0.0173	0.0248	0.0024	0.0366	0.0362	0.1102	0.002	0.0427	0.1229	0.0146	0.016	0.0071	0.0017	0.0209	0.0148	0.1352	0.0299	0.1144	0.0557	0.0018
2	rs6749474	3313428	NA	NA	NA	NA	0.118557025291325	0.0933630123974988	0.0066	0.0091	0.1	0.0147	0.041	0.017	0.0172	0.0248	0.0024	0.0366	0.0365	0.1103	0.002	0.0428	0.1229	0.0146	0.0159	0.0072	0.0017	0.0208	0.0147	0.1351	0.0299	0.114	0.056	0.0019
2	rs7606684	3313543	NA	NA	NA	NA	0.108094508360365	0.0921014462994714	0.0068	0.0091	0.0996	0.0146	0.041	0.0169	0.0172	0.0249	0.0025	0.0366	0.0365	0.1111	0.0021	0.0428	0.1224	0.0144	0.0158	0.0071	0.0017	0.0208	0.0147	0.1352	0.0299	0.1138	0.0559	0.0019
2	rs56240155	3316021	NA	NA	NA	NA	0.0529410925041075	0.107930529708158	0.0071	0.0091	0.1	0.0144	0.0409	0.0169	0.017	0.0253	0.0025	0.0368	0.0365	0.1113	0.0022	0.0426	0.1221	0.0144	0.0158	0.0066	0.0018	0.0208	0.0147	0.136	0.0297	0.1134	0.0559	0.0019
2	rs56101927	3320010	NA	NA	NA	NA	0.0242378171860869	0.141635488226856	0.0071	0.0091	0.1003	0.0144	0.0407	0.0168	0.0169	0.0259	0.0025	0.037	0.0365	0.1114	0.0023	0.0422	0.1216	0.0143	0.0158	0.0061	0.0018	0.0207	0.0148	0.1368	0.0297	0.1136	0.0555	0.0019
2	rs73913314	3323217	NA	NA	NA	NA	0.024357009120393	0.141080163726806	0.0072	0.0091	0.1005	0.0143	0.0407	0.0168	0.0169	0.0259	0.0025	0.0371	0.0366	0.1115	0.0023	0.0422	0.1215	0.0142	0.0158	0.0061	0.0018	0.0207	0.0148	0.1368	0.0297	0.1135	0.0556	0.0019
2	rs11902010	3326417	NA	NA	NA	NA	0.0272262999154207	0.137673284872063	0.0072	0.0091	0.1011	0.0143	0.0406	0.0167	0.0169	0.0259	0.0024	0.0371	0.037	0.1118	0.0023	0.0421	0.1212	0.0136	0.0158	0.0061	0.0018	0.0206	0.0147	0.1368	0.0296	0.1136	0.0556	0.0019
2	rs114359484	3327016	NA	NA	NA	NA	0.0264268682424782	0.133843103909658	0.0071	0.0091	0.1011	0.0143	0.0406	0.0167	0.0169	0.0259	0.0024	0.0371	0.037	0.1118	0.0023	0.0421	0.1213	0.0136	0.0158	0.006	0.0018	0.0206	0.0147	0.1369	0.0295	0.1137	0.0556	0.0018
2	rs34873340	3329332	NA	NA	NA	NA	0.0265113353916455	0.133843103909658	0.0071	0.0091	0.1011	0.0143	0.0406	0.0167	0.0169	0.0259	0.0024	0.0371	0.037	0.1118	0.0023	0.042	0.1213	0.0136	0.0158	0.006	0.0018	0.0206	0.0146	0.1369	0.0295	0.1137	0.0556	0.0018
2	rs12997401	3333799	NA	NA	NA	NA	0.0268404596156953	0.140340967751042	0.0071	0.0091	0.1011	0.0143	0.0406	0.0167	0.0169	0.0259	0.0024	0.0371	0.037	0.1118	0.0023	0.042	0.1213	0.0136	0.0158	0.006	0.0018	0.0206	0.0146	0.1369	0.0295	0.1137	0.0556	0.0018
2	rs55727967	3336121	NA	NA	NA	NA	0.0265642247710214	0.129783684666307	0.0071	0.0091	0.1011	0.0143	0.0406	0.0167	0.0169	0.0259	0.0024	0.0371	0.037	0.1118	0.0023	0.042	0.1213	0.0136	0.0158	0.006	0.0018	0.0206	0.0146	0.1369	0.0295	0.1137	0.0556	0.0018
2	rs11127412	3338943	NA	NA	NA	NA	0.0242378171860869	0.110367133129176	0.0071	0.009	0.1011	0.0144	0.0406	0.0169	0.0169	0.026	0.0024	0.037	0.037	0.1118	0.0022	0.0419	0.1213	0.0137	0.0159	0.006	0.0017	0.0206	0.0147	0.137	0.0295	0.1136	0.0556	0.0018
2	rs35943232	3341008	NA	NA	NA	NA	0.0225279180295855	0.103531782746475	0.0071	0.009	0.1012	0.0144	0.0406	0.0169	0.0169	0.0261	0.0024	0.037	0.037	0.1118	0.0022	0.0418	0.1214	0.0137	0.0159	0.006	0.0017	0.0206	0.0147	0.1371	0.0295	0.1136	0.0554	0.0018
2	rs80177267	3341693	NA	NA	NA	NA	0.0217200829356221	0.105349091599781	0.0071	0.009	0.1012	0.0144	0.0406	0.0169	0.0169	0.0261	0.0024	0.037	0.037	0.1119	0.0022	0.0418	0.1215	0.0137	0.0158	0.006	0.0017	0.0204	0.0147	0.1371	0.0295	0.1136	0.0554	0.0018
2	rs11127415	3350342	NA	NA	NA	NA	0.0141959523878982	0.155868386197189	0.0071	0.0088	0.1013	0.0145	0.0406	0.0172	0.0169	0.0263	0.0023	0.037	0.0371	0.1121	0.0022	0.0416	0.1218	0.0139	0.0159	0.0059	0.0017	0.0204	0.0148	0.1375	0.0295	0.1135	0.0542	0.0017
2	rs55649989	3355347	NA	NA	NA	NA	0.0116246327183444	0.13730679929143	0.0071	0.0088	0.1011	0.0146	0.0405	0.0176	0.0165	0.0262	0.0023	0.0369	0.0375	0.1126	0.0022	0.0414	0.1218	0.0142	0.0162	0.0059	0.0018	0.0203	0.0148	0.1377	0.0292	0.1132	0.0537	0.0017
2	rs13421307	3356345	NA	NA	NA	NA	0.0124678016184487	0.147984245880633	0.0071	0.0087	0.1013	0.0146	0.0405	0.0177	0.0165	0.0261	0.0023	0.0369	0.0375	0.1127	0.0022	0.0413	0.1218	0.0143	0.0163	0.006	0.0018	0.0203	0.0148	0.1378	0.0291	0.1131	0.0537	0.0017
2	rs35431353	3358120	NA	NA	NA	NA	0.0117640465199314	0.161852369110184	0.0071	0.0087	0.1014	0.0146	0.0405	0.0178	0.0165	0.0261	0.0023	0.0368	0.0374	0.1127	0.0022	0.0412	0.1218	0.0143	0.0163	0.0059	0.0018	0.0203	0.0149	0.1378	0.0291	0.1131	0.0536	0.0017
2	rs2324584	3360352	NA	NA	NA	NA	0.0120823072294791	0.163604553338375	0.0071	0.0087	0.1015	0.0146	0.0405	0.0178	0.0165	0.0261	0.0023	0.0368	0.0374	0.1127	0.0022	0.0411	0.1217	0.0144	0.0163	0.0059	0.0018	0.0203	0.0148	0.1378	0.0291	0.1131	0.0536	0.0017
2	rs4854179	3363111	NA	NA	NA	NA	0.011315487044204	0.118493618503065	0.0071	0.0087	0.1016	0.0146	0.0405	0.0178	0.0165	0.0261	0.0023	0.0367	0.0374	0.1128	0.0022	0.0411	0.1217	0.0144	0.0163	0.0059	0.0018	0.0202	0.0148	0.1379	0.0291	0.1131	0.0536	0.0017
2	rs4854182	3366890	NA	NA	NA	NA	0.0105858235719566	0.109356351537263	0.0071	0.0087	0.1016	0.0146	0.0405	0.0178	0.0165	0.0261	0.0022	0.0367	0.0374	0.1128	0.0022	0.0411	0.1216	0.0144	0.0163	0.0059	0.0018	0.0202	0.0148	0.1379	0.0291	0.1131	0.0535	0.0017
2	rs79293431	3379364	NA	NA	NA	NA	0.00857195784647367	0.128083639446041	0.007	0.0086	0.1016	0.0146	0.0404	0.018	0.0166	0.0263	0.0022	0.0367	0.0374	0.1132	0.0021	0.0412	0.1209	0.0145	0.0163	0.0059	0.0017	0.0203	0.0149	0.138	0.0292	0.113	0.0534	0.0017
2	rs114852731	3384516	NA	NA	NA	NA	0.00438077013146566	0.119014199330991	0.007	0.0085	0.101	0.015	0.0399	0.0191	0.0171	0.0273	0.002	0.0361	0.037	0.1152	0.002	0.0418	0.1181	0.0153	0.0167	0.0055	0.0016	0.0204	0.015	0.1389	0.0294	0.1117	0.0524	0.0017
2	rs10180455	3385026	NA	NA	NA	NA	0.00472409837349028	0.147232115951566	0.007	0.0085	0.1009	0.0151	0.0399	0.0192	0.0172	0.0274	0.0019	0.0361	0.0369	0.1154	0.002	0.0419	0.1179	0.0153	0.0168	0.0055	0.0016	0.0205	0.0151	0.139	0.0295	0.1116	0.0523	0.0017
2	rs35826995	3388751	NA	NA	NA	NA	0.00254727523949701	0.114873793652153	0.0064	0.0085	0.0998	0.0149	0.0395	0.02	0.0174	0.028	0.0016	0.0352	0.0372	0.116	0.0018	0.0425	0.1165	0.016	0.0171	0.0049	0.0015	0.0202	0.0154	0.1397	0.0301	0.112	0.0525	0.0015
2	rs11686212	3392295	NA	NA	NA	NA	0.00303987105016951	0.168802158004557	0.0061	0.0084	0.0999	0.0149	0.0392	0.0201	0.0175	0.0284	0.0013	0.0348	0.0374	0.1162	0.0017	0.0422	0.1153	0.0166	0.0174	0.0047	0.0013	0.0201	0.0157	0.1405	0.0302	0.1122	0.0526	0.0014
2	rs75790632	3394647	NA	NA	NA	NA	0.00310175084128674	0.182700060279102	0.0061	0.0084	0.1	0.0149	0.0391	0.0201	0.0175	0.0284	0.0013	0.0348	0.0374	0.1163	0.0017	0.0422	0.1151	0.0167	0.0175	0.0046	0.0013	0.0201	0.0157	0.1405	0.0302	0.1121	0.0526	0.0014
2	rs75058695	3398842	NA	NA	NA	NA	0.00353109006475617	0.191898573815898	0.0062	0.0083	0.1002	0.0149	0.039	0.0202	0.0175	0.0285	0.0012	0.0349	0.0372	0.1163	0.0017	0.0421	0.1149	0.0168	0.0175	0.0045	0.0013	0.0201	0.0158	0.1406	0.0302	0.1119	0.0527	0.0013
2	rs12619087	3402324	NA	NA	NA	NA	0.00427793496559916	0.219096369421157	0.0062	0.0083	0.1004	0.0149	0.0389	0.0203	0.0176	0.0285	0.0012	0.0349	0.0372	0.1164	0.0016	0.0421	0.1148	0.0168	0.0175	0.0045	0.0013	0.0201	0.0158	0.1407	0.0302	0.1118	0.0528	0.0013
2	rs75644374	3402454	NA	NA	NA	NA	0.00408312715530722	0.210641341207659	0.0062	0.0083	0.1004	0.0149	0.0389	0.0203	0.0176	0.0285	0.0012	0.0349	0.0372	0.1164	0.0016	0.0421	0.1148	0.0168	0.0175	0.0045	0.0013	0.0201	0.0158	0.1407	0.0302	0.1118	0.0528	0.0013
2	rs115636338	3403909	NA	NA	NA	NA	0.0042166204858249	0.215551191397462	0.0062	0.0083	0.1004	0.015	0.0389	0.0203	0.0176	0.0286	0.0012	0.0349	0.0371	0.1164	0.0016	0.0421	0.1147	0.0168	0.0176	0.0044	0.0013	0.0201	0.0158	0.1406	0.0302	0.1118	0.0529	0.0013
2	rs114706545	3406681	NA	NA	NA	NA	0.00522467556298141	0.235667061808882	0.0061	0.0082	0.1005	0.0149	0.0388	0.0205	0.0177	0.0287	0.0011	0.0349	0.037	0.1166	0.0016	0.0421	0.1146	0.017	0.0177	0.0043	0.0012	0.02	0.0158	0.1403	0.0302	0.1117	0.0531	0.0013
2	rs4627605	3411923	NA	NA	NA	NA	0.00592647838920101	0.248908903717352	0.0061	0.0082	0.1006	0.015	0.0388	0.0206	0.0177	0.0288	0.0011	0.0349	0.0369	0.1167	0.0016	0.042	0.1145	0.0171	0.0179	0.0042	0.0012	0.0199	0.0158	0.1402	0.0302	0.1117	0.0534	0.0013
2	rs13399186	3423201	NA	NA	NA	NA	0.00625129563784325	0.276994721239322	0.006	0.0082	0.1006	0.015	0.0388	0.0207	0.0177	0.0288	0.0011	0.0349	0.0369	0.1167	0.0016	0.042	0.1144	0.0171	0.0179	0.0042	0.0012	0.02	0.0158	0.1402	0.0303	0.1117	0.0534	0.0013
2	rs34778340	3427851	NA	NA	NA	NA	0.00701666041479695	0.266381645968273	0.006	0.0081	0.1006	0.015	0.0388	0.0207	0.0177	0.0288	0.001	0.0349	0.0369	0.1167	0.0016	0.0422	0.1145	0.0171	0.0178	0.0042	0.0012	0.02	0.0157	0.1402	0.0303	0.1115	0.0535	0.0013
2	rs10166880	3428508	NA	NA	NA	NA	0.00591611144643336	0.219096369421157	0.006	0.0081	0.1006	0.015	0.0387	0.0206	0.0177	0.0288	0.001	0.0348	0.0368	0.1167	0.0016	0.0422	0.1145	0.0171	0.0178	0.0042	0.0012	0.02	0.0158	0.1402	0.0303	0.1114	0.0535	0.0013
2	rs73131538	3433871	NA	NA	NA	NA	0.00551283752679554	0.266725692718978	0.006	0.0081	0.1005	0.0151	0.0385	0.0204	0.0177	0.0289	0.001	0.0347	0.0366	0.1169	0.0016	0.0422	0.1147	0.0171	0.0179	0.0042	0.0012	0.0198	0.0159	0.1402	0.0302	0.112	0.0532	0.0016
2	rs72765400	3435820	NA	NA	NA	NA	0.0057150716360361	0.271095530975335	0.006	0.0081	0.1005	0.0151	0.0384	0.0205	0.0177	0.029	0.001	0.0347	0.0365	0.1169	0.0017	0.0422	0.1148	0.0171	0.0179	0.0041	0.0012	0.0198	0.0159	0.1402	0.0302	0.112	0.053	0.0016
2	rs11887923	3437541	NA	NA	NA	NA	0.00520901798879355	0.281298917916753	0.006	0.0081	0.1006	0.0151	0.0384	0.0206	0.0178	0.029	0.001	0.0345	0.0366	0.1172	0.0016	0.0422	0.1151	0.0172	0.0179	0.0041	0.0012	0.0197	0.016	0.1401	0.0301	0.1121	0.0526	0.0013
2	rs78267313	3448384	NA	NA	NA	NA	0.00708785407193258	0.29812279422906	0.0059	0.008	0.1006	0.015	0.038	0.0206	0.0181	0.0291	8e-04	0.0341	0.0365	0.1174	0.0015	0.0423	0.116	0.0172	0.0178	0.004	0.0012	0.0198	0.016	0.1399	0.0299	0.1125	0.0526	0.0014
2	rs6747650	3451507	NA	NA	NA	NA	0.0095486136266226	0.348556194043495	0.0059	0.008	0.1006	0.015	0.0379	0.0206	0.0181	0.0292	8e-04	0.034	0.0365	0.1174	0.0015	0.0423	0.1162	0.0173	0.0177	0.0039	0.0012	0.0198	0.016	0.1399	0.0298	0.1127	0.0526	0.0014
2	rs9309707	3454217	NA	NA	NA	NA	0.0152154571106576	0.354660547799293	0.0059	0.008	0.1007	0.0151	0.0373	0.0206	0.0179	0.0292	8e-04	0.0339	0.0362	0.1192	0.0014	0.0421	0.1152	0.0172	0.0174	0.0039	0.0012	0.0198	0.0157	0.1411	0.0291	0.1136	0.0522	0.0016
2	rs9309710	3454566	NA	NA	NA	NA	0.0150535749265155	0.326519445512793	0.0059	0.008	0.1008	0.015	0.0373	0.0206	0.0176	0.0292	8e-04	0.034	0.0362	0.1192	0.0014	0.042	0.1156	0.0172	0.0174	0.0039	0.0012	0.0198	0.0157	0.141	0.029	0.1136	0.0522	0.0016
2	rs6730178	3458400	NA	NA	NA	NA	0.0218854792578804	0.466525122858513	0.0056	0.0079	0.1006	0.0153	0.037	0.0207	0.0176	0.0297	7e-04	0.0342	0.0365	0.12	0.0012	0.0411	0.1153	0.0176	0.0168	0.0038	0.0012	0.0203	0.0157	0.1424	0.029	0.1123	0.052	0.0015
2	rs74766704	3459190	NA	NA	NA	NA	0.0271509689358855	0.484381419012893	0.0056	0.0079	0.1008	0.0155	0.0369	0.021	0.0178	0.0299	8e-04	0.0341	0.0365	0.1199	0.0013	0.0408	0.1151	0.018	0.0166	0.0037	0.0012	0.0204	0.0157	0.1425	0.0292	0.1115	0.052	0.0016
2	rs10169899	3459742	NA	NA	NA	NA	0.0334326817949145	0.552124287146873	0.0057	0.0079	0.1009	0.0156	0.0367	0.0211	0.018	0.03	9e-04	0.0341	0.0363	0.1198	0.0013	0.0406	0.115	0.0182	0.0165	0.0037	0.0012	0.0205	0.0158	0.1425	0.0292	0.111	0.052	0.0017
2	rs62120544	3460660	NA	NA	NA	NA	0.0366999696836201	0.561838622287762	0.0057	0.0079	0.1013	0.0158	0.0366	0.0211	0.0183	0.0301	9e-04	0.0342	0.0362	0.1195	0.0014	0.0405	0.1145	0.0185	0.0164	0.0038	0.0012	0.0206	0.016	0.1426	0.0293	0.1102	0.0519	0.0017
2	rs114207786	3462444	NA	NA	NA	NA	0.0528729116889087	0.720235835497188	0.0057	0.0079	0.1018	0.0161	0.0364	0.0212	0.019	0.0303	9e-04	0.0341	0.0363	0.1188	0.0015	0.0407	0.1137	0.0189	0.0163	0.0039	0.0012	0.0208	0.0162	0.1425	0.0295	0.1088	0.0517	0.0018
2	rs35486430	3463493	NA	NA	NA	NA	0.0687534380940585	0.717695401645562	0.0057	0.0079	0.1021	0.0164	0.0363	0.0212	0.0194	0.0308	0.001	0.0341	0.0362	0.1186	0.0015	0.0408	0.1133	0.0191	0.0162	0.004	0.0012	0.0208	0.0163	0.1425	0.0295	0.1079	0.0515	0.0019
2	rs116407271	3464679	NA	NA	NA	NA	0.0891779469831048	0.799179407023633	0.0057	0.0078	0.1023	0.0166	0.0362	0.0213	0.0198	0.0313	0.001	0.0341	0.0362	0.1183	0.0016	0.0409	0.1129	0.0193	0.0161	0.0041	0.0012	0.0209	0.0165	0.1425	0.0295	0.1068	0.0515	0.0019
2	rs34972822	3468964	NA	NA	NA	NA	0.433304153290473	1.09420890182309	0.0058	0.0078	0.1031	0.0179	0.0357	0.0218	0.0222	0.0335	0.0012	0.0338	0.0358	0.1168	0.002	0.0418	0.1104	0.0205	0.0156	0.0045	0.0012	0.0213	0.0173	0.1424	0.0301	0.1002	0.0513	0.0023
2	rs4971513	3469278	NA	NA	NA	NA	0.572361523583856	1.30581565399022	0.0058	0.0078	0.103	0.0181	0.0357	0.0219	0.0223	0.0338	0.0012	0.0338	0.0357	0.1165	0.0021	0.042	0.1102	0.0206	0.0156	0.0045	0.0012	0.0214	0.0173	0.1427	0.0302	0.0994	0.0514	0.0023
2	rs35407737	3469412	NA	NA	NA	NA	0.550708106287664	1.17251003522211	0.0058	0.0078	0.1029	0.0183	0.0356	0.0221	0.0224	0.0339	0.0012	0.0338	0.0357	0.1163	0.0021	0.042	0.1102	0.0208	0.0157	0.0045	0.0012	0.0215	0.0173	0.1426	0.0302	0.0991	0.0513	0.0022
2	rs4514905	3469702	NA	NA	NA	NA	0.649296857379905	1.27765122683243	0.0058	0.0078	0.1026	0.0188	0.0354	0.0224	0.0226	0.034	0.0012	0.0339	0.0357	0.1159	0.0021	0.0421	0.1101	0.021	0.0158	0.0046	0.0011	0.0216	0.0173	0.1425	0.0303	0.0984	0.0512	0.0022
2	rs11677515	3470254	NA	NA	NA	NA	0.961332355553327	1.56350508841952	0.0057	0.0077	0.1021	0.0193	0.0351	0.0226	0.0231	0.0349	0.0013	0.0335	0.0356	0.1157	0.0024	0.0425	0.1094	0.0215	0.0159	0.0048	0.0012	0.0226	0.0178	0.1426	0.0302	0.0952	0.0512	0.0025
2	rs72767117	3472790	NA	NA	NA	NA	1.22133366844656	1.83828810375094	0.0057	0.0077	0.1011	0.0201	0.0342	0.0229	0.0237	0.0356	0.0012	0.0333	0.0355	0.1153	0.0027	0.044	0.1089	0.022	0.0165	0.0049	0.0013	0.024	0.0181	0.1426	0.0301	0.0909	0.0518	0.0023
2	rs10178877	3478452	NA	NA	NA	NA	1.66144591357192	2.06606783165748	0.0056	0.0077	0.0999	0.0209	0.0332	0.0232	0.0243	0.0364	0.0011	0.0335	0.0352	0.1151	0.0029	0.0455	0.1085	0.0226	0.0169	0.0051	0.0014	0.0253	0.0185	0.1419	0.0304	0.0864	0.0526	0.0021
2	rs4641971	3481857	NA	NA	NA	NA	3.47487319390135	3.23142550480066	0.0056	0.0077	0.0997	0.0212	0.0327	0.0234	0.0247	0.0366	0.0011	0.0335	0.0351	0.115	0.003	0.046	0.1085	0.0228	0.0171	0.0052	0.0015	0.026	0.0186	0.1419	0.0306	0.085	0.0528	0.002
2	rs13394198	3483554	NA	NA	NA	NA	4.24014092958711	5.2572173744854	0.0057	0.0076	0.0999	0.0211	0.0323	0.0236	0.0245	0.0366	0.0012	0.0336	0.035	0.1146	0.0033	0.0462	0.1085	0.0231	0.017	0.0051	0.0014	0.0261	0.0182	0.1419	0.0307	0.0851	0.0529	0.0023
2	rs6723236	3485203	NA	NA	NA	NA	4.66254970308159	6.20356860881065	0.0057	0.0077	0.1002	0.0212	0.0321	0.0236	0.0246	0.0365	0.0012	0.0335	0.0348	0.1144	0.0033	0.0465	0.1085	0.0232	0.017	0.0051	0.0014	0.0261	0.0183	0.1421	0.0307	0.085	0.0527	0.0024
2	rs9752130	3488502	NA	NA	NA	NA	4.66311747305119	6.20256649210981	0.0057	0.0077	0.1009	0.0211	0.0321	0.0237	0.0246	0.0366	0.0012	0.0335	0.0345	0.1144	0.0033	0.0464	0.1084	0.0232	0.017	0.0051	0.0013	0.0262	0.0183	0.1421	0.0307	0.0849	0.0527	0.0024
2	rs35644760	3488871	NA	NA	NA	NA	4.66609854530384	6.32309694016768	0.0056	0.0077	0.1008	0.0211	0.0322	0.0236	0.0246	0.0367	0.0012	0.0336	0.0345	0.1144	0.0033	0.0464	0.1083	0.0233	0.017	0.0051	0.0013	0.0262	0.0184	0.1421	0.0308	0.0848	0.0527	0.0023
2	rs4508632	3492629	NA	NA	NA	NA	4.67135205422163	6.42830782307009	0.0056	0.0077	0.1008	0.021	0.0322	0.0237	0.0246	0.0368	0.0012	0.0337	0.0345	0.1144	0.0032	0.0465	0.1081	0.0234	0.0171	0.005	0.0013	0.0262	0.0184	0.1421	0.0311	0.0848	0.0522	0.0023
2	rs28469002	3493043	NA	NA	NA	NA	4.78258149645827	6.50025268817723	0.0056	0.0077	0.1007	0.0209	0.032	0.0237	0.0245	0.0372	0.0012	0.0337	0.0345	0.1145	0.0033	0.0467	0.1079	0.0235	0.0171	0.005	0.0013	0.0261	0.0184	0.142	0.0315	0.0848	0.0516	0.0023
2	rs9752760	3494562	NA	NA	NA	NA	4.84882261719764	6.5115112707157	0.0056	0.0076	0.1006	0.0209	0.0319	0.0238	0.0246	0.0374	0.0012	0.0337	0.0345	0.1145	0.0033	0.0469	0.1078	0.0236	0.0172	0.0049	0.0013	0.0261	0.0184	0.1419	0.0319	0.0848	0.0511	0.0023
2	rs9678657	3497167	NA	NA	NA	NA	4.83979621859621	6.69886500279634	0.0056	0.0077	0.1004	0.0209	0.0319	0.0237	0.0245	0.0377	0.0012	0.0337	0.0346	0.1149	0.0033	0.0469	0.1078	0.0236	0.0173	0.0049	0.0013	0.0262	0.0184	0.1413	0.0318	0.0851	0.0512	0.0022
2	rs9309718	3497661	NA	NA	NA	NA	4.94650891683245	6.50367034037018	0.0056	0.0077	0.1	0.0208	0.032	0.0237	0.0243	0.0381	0.0012	0.0336	0.0348	0.1153	0.0033	0.0469	0.1079	0.0237	0.0174	0.0047	0.0013	0.0263	0.0183	0.1407	0.0316	0.0851	0.0515	0.0021
2	rs7583690	3515810	NA	NA	NA	NA	5.15534195048915	6.93054074000522	0.0053	0.0074	0.1023	0.0208	0.032	0.0236	0.0242	0.0383	0.0012	0.0328	0.0345	0.1156	0.0035	0.0459	0.1078	0.0237	0.0175	0.0047	0.0013	0.0263	0.0193	0.1401	0.0317	0.085	0.0511	0.0021
2	rs116232711	3521108	NA	NA	NA	NA	4.82018151494075	6.94951553120181	0.0053	0.0074	0.1024	0.0208	0.0321	0.0235	0.024	0.0384	0.0012	0.0325	0.0345	0.1158	0.0036	0.0458	0.1075	0.0237	0.0175	0.0047	0.0014	0.0265	0.0193	0.1401	0.0316	0.0853	0.0509	0.0021
2	Affx-19959884	3524229	NA	NA	NA	NA	4.8107390223504	6.74278321955143	0.0054	0.0074	0.1026	0.0207	0.0323	0.0233	0.0239	0.0384	0.0012	0.0323	0.0345	0.116	0.0037	0.0457	0.1072	0.0235	0.0176	0.0047	0.0016	0.0267	0.0192	0.1401	0.0313	0.0856	0.0508	0.0021
2	rs75827652	3527789	NA	NA	NA	NA	4.66609854530384	6.60142322509208	0.0054	0.0074	0.1026	0.0207	0.0326	0.0232	0.0237	0.0385	0.0013	0.0321	0.0346	0.1162	0.0038	0.0454	0.107	0.0234	0.0176	0.0047	0.0018	0.0266	0.0192	0.1401	0.0313	0.0859	0.0505	0.0021
2	rs75872399	3582011	NA	NA	NA	NA	4.57023267436832	6.87706510863185	0.0055	0.0073	0.103	0.0206	0.033	0.023	0.0235	0.0386	0.0013	0.032	0.0343	0.1166	0.0039	0.0452	0.107	0.0234	0.0177	0.0047	0.0018	0.0265	0.0192	0.1401	0.0313	0.0862	0.0501	0.0021
2	rs13415046	3583542	NA	NA	NA	NA	4.47065024253688	7.0527206464459	0.0055	0.0072	0.1032	0.0205	0.0333	0.0228	0.0233	0.0387	0.0013	0.0319	0.0341	0.1167	0.004	0.0452	0.1066	0.0233	0.0177	0.0047	0.0019	0.0263	0.0191	0.1401	0.0314	0.0865	0.0501	0.0022
2	rs116503423	3586426	NA	NA	NA	NA	4.361428580336	6.8490258178706	0.0056	0.0072	0.1034	0.0204	0.0336	0.0227	0.0231	0.0388	0.0013	0.0318	0.0338	0.1169	0.004	0.0452	0.1063	0.0233	0.0177	0.0047	0.0019	0.0263	0.0191	0.1402	0.0314	0.0868	0.0501	0.0022
2	rs6742649	3586769	NA	NA	NA	NA	4.38908941973568	7.15278126329197	0.0056	0.0072	0.1035	0.0203	0.0339	0.0227	0.0229	0.0389	0.0014	0.0317	0.0336	0.1169	0.0041	0.0451	0.106	0.0233	0.0177	0.0048	0.0019	0.0262	0.0191	0.1405	0.0314	0.087	0.0502	0.0022
2	rs76224606	3587395	NA	NA	NA	NA	4.3476147963708	7.06464261000819	0.0057	0.0072	0.1035	0.0203	0.034	0.0227	0.0228	0.0389	0.0014	0.0318	0.0334	0.1169	0.0041	0.0451	0.1059	0.0233	0.0178	0.0048	0.002	0.0262	0.0189	0.1405	0.0314	0.087	0.0502	0.0022
2	rs10186193	3597974	NA	NA	NA	NA	4.33701782693466	7.13640193383161	0.0057	0.0071	0.1038	0.0202	0.0341	0.0227	0.0228	0.0389	0.0014	0.032	0.0333	0.1169	0.0041	0.045	0.1058	0.0232	0.0178	0.0048	0.002	0.0262	0.0187	0.1405	0.0312	0.0871	0.0502	0.0022
2	rs12987176	3599463	NA	NA	NA	NA	4.50509686129195	6.91136731389264	0.0057	0.0071	0.104	0.0201	0.0341	0.0227	0.0228	0.0391	0.0014	0.0322	0.0331	0.117	0.0041	0.045	0.106	0.0232	0.0178	0.0049	0.002	0.0262	0.0187	0.1402	0.0311	0.087	0.0503	0.0022
2	rs13399327	3599539	NA	NA	NA	NA	4.62553968663608	7.09697945053147	0.0057	0.0071	0.1042	0.02	0.0341	0.0227	0.0227	0.0393	0.0014	0.0322	0.0332	0.1169	0.0042	0.045	0.1062	0.0232	0.0177	0.0049	0.002	0.0261	0.0186	0.1402	0.031	0.087	0.0501	0.0023
2	rs6741042	3606654	NA	NA	NA	NA	4.65275835899678	7.27579826954006	0.0057	0.007	0.1044	0.0198	0.0343	0.0226	0.0226	0.0394	0.0014	0.0322	0.0332	0.1177	0.0042	0.0449	0.1064	0.0232	0.0177	0.0049	0.002	0.026	0.0186	0.1397	0.0308	0.0868	0.0501	0.0023
2	rs115525903	3608025	NA	NA	NA	NA	4.51283886920166	7.15399463614828	0.0058	0.007	0.1045	0.0197	0.0343	0.0226	0.0225	0.0393	0.0014	0.0322	0.0333	0.1177	0.0041	0.0449	0.1065	0.0232	0.0176	0.0049	0.002	0.0259	0.0185	0.1398	0.0308	0.0869	0.0502	0.0023
2	rs4583476	3608756	NA	NA	NA	NA	4.51227570196374	7.28511051457862	0.0058	0.0069	0.1044	0.0196	0.0344	0.0226	0.0224	0.0392	0.0014	0.0322	0.0334	0.1177	0.0041	0.0449	0.1065	0.0232	0.0176	0.005	0.002	0.0259	0.0185	0.1403	0.0307	0.0867	0.0503	0.0023
2	rs79518483	3610691	NA	NA	NA	NA	4.52495121306909	7.4487951582111	0.0058	0.0069	0.1044	0.0196	0.0344	0.0227	0.0224	0.0391	0.0014	0.0322	0.0333	0.1174	0.0041	0.0448	0.1065	0.0231	0.0176	0.005	0.002	0.026	0.0186	0.1403	0.0307	0.0866	0.0505	0.0023
2	rs74842436	3614964	NA	NA	NA	NA	4.59751191461597	7.3774608993143	0.0059	0.0069	0.1039	0.0196	0.0345	0.0229	0.0224	0.0392	0.0014	0.0322	0.0331	0.1171	0.0041	0.0451	0.1069	0.0231	0.0176	0.005	0.002	0.0262	0.0187	0.1404	0.0305	0.0861	0.0507	0.0023
2	rs35920471	3619468	NA	NA	NA	NA	4.70119683831395	7.50353864923041	0.006	0.0069	0.1033	0.0196	0.0346	0.023	0.0225	0.0391	0.0015	0.0323	0.0329	0.117	0.0041	0.0451	0.1071	0.0232	0.0177	0.0051	0.0018	0.0264	0.0189	0.1409	0.0304	0.0855	0.0508	0.0024
2	rs80103345	3624303	NA	NA	NA	NA	4.54101960115033	7.29887772596565	0.006	0.0069	0.1031	0.0196	0.0345	0.0231	0.0226	0.039	0.0015	0.0324	0.0326	0.1167	0.0041	0.0449	0.1072	0.0232	0.0177	0.0053	0.0018	0.0263	0.019	0.1412	0.0305	0.0852	0.051	0.0023
2	rs9808074	3625067	NA	NA	NA	NA	4.62412313073787	7.40197754521355	0.0061	0.007	0.103	0.0196	0.0344	0.0232	0.0226	0.039	0.0014	0.0325	0.0326	0.1165	0.0041	0.0449	0.1074	0.0232	0.0177	0.0054	0.0018	0.0263	0.0191	0.1413	0.0308	0.0848	0.0512	0.0022
2	rs11123626	3626418	NA	NA	NA	NA	4.5212884859428	7.18959235794333	0.0061	0.007	0.1029	0.0195	0.0343	0.0232	0.0226	0.0389	0.0014	0.0326	0.0326	0.1167	0.004	0.0448	0.1077	0.0231	0.0176	0.0054	0.0018	0.0262	0.0192	0.1413	0.0309	0.0845	0.0514	0.0022
2	rs116365256	3627002	NA	NA	NA	NA	4.33771479408596	7.0343349176254	0.0061	0.007	0.1028	0.0196	0.0342	0.0232	0.0225	0.0389	0.0014	0.0327	0.0326	0.1171	0.0041	0.0449	0.1075	0.0229	0.0176	0.0054	0.0018	0.0262	0.0194	0.1412	0.031	0.0843	0.0513	0.0021
2	rs2071639	3628383	NA	NA	NA	NA	4.25247996692411	6.98686875084609	0.0061	0.0071	0.1025	0.0196	0.0342	0.0232	0.0225	0.0388	0.0014	0.0327	0.0328	0.1172	0.0041	0.045	0.1074	0.0228	0.0176	0.0054	0.0018	0.0261	0.0195	0.1409	0.0311	0.0842	0.0515	0.0021
2	rs11691831	3628679	NA	NA	NA	NA	4.09719191479114	6.91318360433944	0.0061	0.0072	0.1022	0.0197	0.0341	0.0233	0.0225	0.0388	0.0014	0.0327	0.0331	0.1172	0.0041	0.045	0.107	0.0228	0.0178	0.0055	0.0018	0.0261	0.0196	0.1408	0.0312	0.0841	0.0516	0.002
2	rs62106048	3630992	NA	NA	NA	NA	4.09499417990846	6.77079544490769	0.0061	0.0073	0.102	0.0197	0.0339	0.0233	0.0226	0.0388	0.0014	0.0328	0.0332	0.1173	0.0041	0.0451	0.1066	0.0228	0.0181	0.0055	0.0018	0.0261	0.0197	0.1406	0.0314	0.0841	0.0517	0.002
2	rs115765587	3631152	NA	NA	NA	NA	4.01293824671667	6.46146037358614	0.0061	0.0073	0.1015	0.0198	0.0337	0.0233	0.0225	0.0389	0.0014	0.033	0.0333	0.1172	0.0041	0.0451	0.1063	0.0228	0.0181	0.0056	0.0018	0.0261	0.0199	0.1405	0.0315	0.084	0.052	0.002
2	rs28622923	3632773	NA	NA	NA	NA	4.15085609512941	6.71921020361469	0.0061	0.0074	0.1011	0.0199	0.0334	0.0233	0.0225	0.0391	0.0014	0.0331	0.0333	0.1173	0.0041	0.045	0.1061	0.0228	0.0182	0.0056	0.0017	0.0259	0.0201	0.1404	0.0316	0.0839	0.0522	0.0019
2	rs4850047	3634753	NA	NA	NA	NA	4.34747531993785	6.82341336758825	0.0061	0.0074	0.1004	0.0198	0.0333	0.0234	0.0225	0.0394	0.0015	0.0333	0.0339	0.1175	0.0041	0.0452	0.1063	0.0228	0.0181	0.0057	0.0017	0.0258	0.0197	0.1401	0.0317	0.0836	0.0524	0.0019
2	rs76700064	3635025	NA	NA	NA	NA	4.32280591441534	6.79599244921852	0.0061	0.0074	0.1002	0.0197	0.0333	0.0235	0.0225	0.0395	0.0015	0.0335	0.0341	0.1173	0.0041	0.0452	0.1062	0.0228	0.0181	0.0056	0.0017	0.0259	0.0199	0.1401	0.0318	0.0836	0.0523	0.0019
2	rs34738815	3641432	NA	NA	NA	NA	4.40027805463029	6.75628461277306	0.0061	0.0074	0.1001	0.0197	0.0333	0.0236	0.0225	0.0395	0.0015	0.0336	0.0344	0.117	0.0041	0.0451	0.1062	0.0228	0.0181	0.0056	0.0016	0.026	0.02	0.1401	0.0318	0.0836	0.0521	0.0019
2	rs114785923	3643387	NA	NA	NA	NA	4.33729661038055	6.57043799940937	0.0061	0.0075	0.1001	0.0196	0.0333	0.0237	0.0225	0.0395	0.0015	0.0337	0.0345	0.1167	0.0042	0.0451	0.1064	0.0228	0.018	0.0056	0.0016	0.0259	0.02	0.1403	0.0318	0.0836	0.052	0.0019
2	rs34609499	3645155	NA	NA	NA	NA	4.37986422161267	6.49603104135552	0.0061	0.0075	0.1002	0.0195	0.0333	0.0237	0.0224	0.0394	0.0015	0.0338	0.0346	0.1163	0.0042	0.0451	0.1065	0.0228	0.018	0.0056	0.0015	0.0258	0.02	0.1406	0.0318	0.0837	0.0519	0.002
2	rs13017757	3645429	NA	NA	NA	NA	4.33952704182982	6.50547973218654	0.006	0.0075	0.1	0.0194	0.0333	0.0237	0.0224	0.0394	0.0015	0.0339	0.0347	0.1161	0.0042	0.0451	0.1067	0.0228	0.0179	0.0056	0.0015	0.0256	0.0201	0.141	0.0318	0.0836	0.052	0.002
2	rs11902670	3647117	NA	NA	NA	NA	4.14369042925895	6.47995018858759	0.0061	0.0074	0.1	0.0192	0.0333	0.0236	0.0223	0.0394	0.0015	0.034	0.0348	0.1156	0.0043	0.0449	0.107	0.0226	0.0179	0.0056	0.0015	0.0257	0.0202	0.1409	0.0317	0.0839	0.052	0.002
2	rs13004318	3648396	NA	NA	NA	NA	4.20456193959804	6.52598841975323	0.0061	0.0074	0.1002	0.0191	0.0335	0.0235	0.0222	0.0395	0.0016	0.0341	0.0349	0.1152	0.0044	0.0447	0.1073	0.0225	0.0178	0.0057	0.0015	0.0258	0.0202	0.1408	0.0316	0.0841	0.052	0.002
2	rs62107192	3650467	NA	NA	NA	NA	3.95661626926347	6.49060346795052	0.0061	0.0073	0.101	0.019	0.0343	0.0233	0.0221	0.0394	0.0016	0.034	0.0349	0.1151	0.0045	0.0449	0.1068	0.0223	0.0175	0.0057	0.0016	0.0258	0.0202	0.1402	0.0311	0.0849	0.0521	0.0019
2	rs7604806	3653576	NA	NA	NA	NA	3.82192907095629	6.30884998669834	0.0062	0.0073	0.1018	0.0189	0.0351	0.0231	0.022	0.0392	0.0016	0.0344	0.035	0.1147	0.0046	0.045	0.106	0.0222	0.0175	0.0057	0.0016	0.0258	0.0202	0.1397	0.0306	0.0855	0.052	0.0019
2	rs13386282	3654684	NA	NA	NA	NA	3.80993022400736	6.24145645560093	0.0063	0.0073	0.1019	0.0189	0.0353	0.0232	0.0219	0.0393	0.0017	0.0344	0.0351	0.1145	0.0046	0.0451	0.1061	0.0223	0.0175	0.0056	0.0016	0.0258	0.0202	0.1393	0.0306	0.0855	0.0519	0.0019
2	rs4850068	3655743	NA	NA	NA	NA	3.75706754889292	6.21679755275579	0.0063	0.0073	0.1015	0.019	0.0353	0.0232	0.0219	0.0393	0.0017	0.0343	0.0351	0.1146	0.0046	0.0451	0.1066	0.0222	0.0175	0.0056	0.0016	0.0258	0.0202	0.1393	0.0305	0.0856	0.0517	0.0019
2	rs11123642	3658031	NA	NA	NA	NA	3.24675573497804	4.45866039716538	0.0065	0.0075	0.101	0.0187	0.0343	0.023	0.0216	0.0397	0.002	0.0342	0.0351	0.1132	0.0047	0.041	0.1089	0.0215	0.0169	0.0056	0.0017	0.0258	0.0205	0.1412	0.0305	0.0884	0.052	0.0018
2	rs72769321	3659918	NA	NA	NA	NA	0.918498788303464	0.965654490070854	0.0066	0.0074	0.1011	0.0182	0.0345	0.0227	0.0214	0.0394	0.002	0.0349	0.0352	0.1119	0.0047	0.0406	0.1093	0.0213	0.0165	0.0058	0.0017	0.0258	0.0208	0.1403	0.0308	0.0886	0.0514	0.0018
2	rs17017752	3660869	NA	NA	NA	NA	0.902317210946907	0.996263773488399	0.0067	0.0074	0.1012	0.0181	0.0347	0.0226	0.0214	0.0394	0.002	0.0351	0.0352	0.1114	0.0048	0.0406	0.1096	0.0212	0.0165	0.0058	0.0017	0.0259	0.0209	0.1401	0.0309	0.0887	0.0513	0.0018
2	rs1367275	3662002	NA	NA	NA	NA	0.9008371886875	0.994505122990422	0.0067	0.0074	0.1012	0.018	0.0347	0.0226	0.0214	0.0393	0.002	0.0351	0.0353	0.1114	0.0048	0.0406	0.1096	0.0212	0.0165	0.0058	0.0017	0.0259	0.0209	0.14	0.0309	0.0887	0.0513	0.0018
2	rs77535812	3671733	NA	NA	NA	NA	0.543008990502537	0.91506206888433	0.0069	0.0073	0.1004	0.0177	0.0363	0.0216	0.0204	0.0392	0.0021	0.036	0.0365	0.11	0.0044	0.0411	0.1111	0.0203	0.016	0.0058	0.0016	0.0259	0.0221	0.1383	0.0314	0.0899	0.0501	0.002
2	rs4849961	3674847	NA	NA	NA	NA	0.420520797303645	1.07633193011341	0.0071	0.0071	0.0999	0.0172	0.0376	0.0206	0.019	0.0392	0.0022	0.037	0.0373	0.1113	0.0039	0.0407	0.1137	0.0191	0.0154	0.0058	0.0015	0.0257	0.0239	0.136	0.0321	0.0912	0.0482	0.0021
2	rs731034	3677022	NA	NA	NA	NA	0.331645752838693	1.0691965438164	0.0071	0.0071	0.0993	0.0168	0.0376	0.0201	0.0188	0.039	0.0022	0.0374	0.0372	0.1117	0.0036	0.0408	0.1141	0.0189	0.0154	0.0058	0.0015	0.0251	0.0241	0.1358	0.0324	0.0923	0.0482	0.0021
2	rs17017778	3682981	NA	NA	NA	NA	0.222120121570882	0.966608202890066	0.0071	0.0071	0.0965	0.0159	0.0379	0.0201	0.0187	0.0386	0.0021	0.0384	0.0367	0.1125	0.0035	0.0424	0.1146	0.0193	0.0153	0.0057	0.0012	0.0242	0.0249	0.1349	0.0325	0.0946	0.0479	0.0022
2	rs3811529	3684912	NA	NA	NA	NA	0.239646839870005	1.06579415109432	0.007	0.007	0.0949	0.0155	0.0382	0.0198	0.0184	0.0383	0.002	0.0386	0.0362	0.113	0.0034	0.0436	0.1164	0.0196	0.015	0.0055	0.001	0.0241	0.0254	0.1343	0.0326	0.0951	0.0478	0.0021
2	rs11123567	3686001	NA	NA	NA	NA	0.234758687747633	1.02432225429936	0.007	0.0069	0.0944	0.0154	0.0384	0.0197	0.0183	0.0382	0.0019	0.0387	0.0361	0.1134	0.0033	0.0438	0.117	0.0196	0.0149	0.0053	0.001	0.0242	0.0254	0.134	0.0324	0.0953	0.0477	0.0022
2	rs13399202	3688739	NA	NA	NA	NA	0.233056744708054	1.05624595378655	0.007	0.0069	0.0944	0.0154	0.0384	0.0196	0.0182	0.0381	0.0019	0.0388	0.0361	0.1135	0.0033	0.0439	0.1171	0.0196	0.0148	0.0053	0.001	0.0242	0.0254	0.1339	0.0324	0.0953	0.0477	0.0022
2	rs113226829	3688910	NA	NA	NA	NA	0.233736698787681	1.05786315574615	0.007	0.0069	0.0944	0.0154	0.0384	0.0196	0.0182	0.0381	0.0019	0.0388	0.0361	0.1135	0.0033	0.0439	0.1171	0.0196	0.0148	0.0053	0.001	0.0242	0.0254	0.1338	0.0324	0.0953	0.0477	0.0022
2	rs115005012	3689742	NA	NA	NA	NA	0.232844484169239	1.04752112965696	0.007	0.0069	0.0944	0.0154	0.0385	0.0196	0.0182	0.0381	0.0019	0.0388	0.0361	0.1135	0.0033	0.0439	0.1171	0.0196	0.0148	0.0053	0.001	0.0242	0.0254	0.1338	0.0324	0.0953	0.0477	0.0022
2	rs116732359	3690578	NA	NA	NA	NA	0.233524095228918	1.04526136983963	0.007	0.0069	0.0944	0.0154	0.0385	0.0196	0.0182	0.0381	0.0019	0.0388	0.0361	0.1135	0.0033	0.0439	0.1172	0.0196	0.0148	0.0053	0.001	0.0242	0.0254	0.1337	0.0323	0.0953	0.0478	0.0022
2	rs7567833	3691548	NA	NA	NA	NA	0.231277088479776	1.01918041850499	0.007	0.0069	0.0944	0.0154	0.0385	0.0196	0.0182	0.0381	0.0019	0.0388	0.0361	0.1136	0.0034	0.0439	0.1171	0.0195	0.0149	0.0053	0.001	0.0243	0.0254	0.1336	0.0323	0.0953	0.0478	0.0023
2	rs80220851	3693659	NA	NA	NA	NA	0.230221361801369	1.06903447910374	0.0071	0.0067	0.0941	0.0152	0.0389	0.019	0.0178	0.0377	0.0018	0.0393	0.036	0.1146	0.0032	0.0446	0.1183	0.0194	0.0143	0.0049	8e-04	0.0246	0.0255	0.1329	0.0319	0.0957	0.048	0.0022
2	rs72769353	3693775	NA	NA	NA	NA	0.227824333730534	1.04881283460213	0.0071	0.0067	0.0941	0.0152	0.0389	0.019	0.0178	0.0376	0.0018	0.0394	0.0359	0.1146	0.0031	0.0446	0.1183	0.0195	0.0144	0.0049	8e-04	0.0246	0.0255	0.1329	0.0318	0.0957	0.048	0.0022
2	rs879072	3694215	NA	NA	NA	NA	0.212362161654258	1.05511418944446	0.0071	0.0067	0.0942	0.0152	0.039	0.019	0.0178	0.0375	0.0017	0.0394	0.0357	0.115	0.0031	0.0446	0.1184	0.0196	0.0145	0.0047	9e-04	0.0247	0.0256	0.1327	0.0316	0.0958	0.0478	0.0021
2	rs79027991	3698696	NA	NA	NA	NA	0.175575439307613	1.06838626622431	0.0071	0.0065	0.0938	0.0151	0.0393	0.0188	0.0177	0.0367	0.0015	0.0397	0.0357	0.1159	0.003	0.0443	0.1193	0.0195	0.0141	0.0044	0.001	0.0246	0.0258	0.1326	0.031	0.0968	0.0481	0.002
2	rs17445240	3703041	NA	NA	NA	NA	0.187406487593384	1.05527585608453	0.0071	0.0064	0.0933	0.0149	0.0394	0.0183	0.0175	0.036	0.0014	0.0401	0.0357	0.1164	0.0029	0.0441	0.1206	0.0192	0.0138	0.0041	0.001	0.0246	0.0258	0.1329	0.0305	0.0979	0.0482	0.0019
2	rs35398536	3704240	NA	NA	NA	NA	0.17691646343472	1.04284122301051	0.0071	0.0064	0.0933	0.0149	0.0394	0.0183	0.0175	0.0359	0.0013	0.0401	0.0357	0.1165	0.0029	0.044	0.1207	0.0192	0.0137	0.0041	0.001	0.0246	0.0259	0.133	0.0303	0.098	0.0483	0.0019
2	rs11696000	3709907	NA	NA	NA	NA	0.146881363167839	1.13241726800158	0.0071	0.0064	0.0935	0.0149	0.0395	0.0183	0.0174	0.0354	0.0013	0.0398	0.0358	0.1169	0.0029	0.0434	0.1212	0.0191	0.0136	0.004	0.0011	0.0245	0.0259	0.1337	0.0301	0.0984	0.0483	0.0019
2	rs6738533	3711919	NA	NA	NA	NA	0.154922107001269	1.15358246997736	0.0071	0.0065	0.0933	0.0149	0.0396	0.0182	0.0174	0.0354	0.0013	0.0399	0.0358	0.1166	0.0029	0.0435	0.1214	0.0192	0.0136	0.004	0.0011	0.0244	0.026	0.1336	0.03	0.0984	0.0484	0.0019
2	rs13395090	3715015	NA	NA	NA	NA	0.0957226888639199	0.895605050596397	0.0075	0.0065	0.0925	0.0148	0.0404	0.0182	0.0175	0.0342	0.0015	0.0399	0.0357	0.1164	0.0035	0.0445	0.1216	0.019	0.0137	0.0039	0.0012	0.0234	0.0261	0.1318	0.0306	0.0998	0.0479	0.0021
2	rs12105179	3721729	NA	NA	NA	NA	0.0737739660434447	0.799485243593314	0.0074	0.0065	0.0923	0.0148	0.041	0.0186	0.0178	0.0338	0.0016	0.0396	0.0358	0.1164	0.0036	0.0443	0.1216	0.0189	0.0136	0.0039	0.0012	0.0231	0.026	0.1313	0.0308	0.1005	0.048	0.0021
2	rs11891569	3722104	NA	NA	NA	NA	0.078362319165209	0.743941234512503	0.0075	0.0066	0.092	0.0146	0.0412	0.0186	0.0178	0.0336	0.0016	0.0395	0.0358	0.1161	0.0039	0.0445	0.1217	0.019	0.0136	0.0041	0.0013	0.023	0.0258	0.1313	0.0308	0.1004	0.0479	0.0022
2	rs12711967	3722250	NA	NA	NA	NA	0.0782299982991545	0.688847658804905	0.0076	0.0066	0.0918	0.0147	0.0413	0.0186	0.0178	0.0336	0.0016	0.0395	0.0357	0.116	0.0041	0.0447	0.1217	0.019	0.0136	0.0041	0.0013	0.023	0.0256	0.1312	0.0308	0.1004	0.0479	0.0022
2	rs35362305	3724335	NA	NA	NA	NA	0.080095603538812	0.682046736944518	0.0073	0.0066	0.092	0.0147	0.0417	0.0188	0.0176	0.0318	0.0016	0.0392	0.0355	0.1158	0.0042	0.0439	0.1212	0.0188	0.0133	0.0041	0.0013	0.0225	0.0259	0.1321	0.0316	0.1016	0.0488	0.0021
2	rs78688050	3724336	NA	NA	NA	NA	0.0812646854906907	0.674671839768706	0.0073	0.0066	0.092	0.0147	0.0417	0.0188	0.0176	0.0318	0.0016	0.0392	0.0355	0.1158	0.0042	0.0439	0.1212	0.0188	0.0133	0.0041	0.0013	0.0225	0.0259	0.1324	0.0313	0.1016	0.0488	0.0021
2	rs78236653	3725761	NA	NA	NA	NA	0.0837045478431133	0.806985985514607	0.0072	0.0067	0.0924	0.0147	0.0419	0.0189	0.0175	0.0305	0.0016	0.039	0.0354	0.1158	0.0043	0.0433	0.1209	0.0186	0.0131	0.0041	0.0013	0.0222	0.0261	0.1329	0.032	0.1025	0.0492	0.002
2	rs34616879	3727000	NA	NA	NA	NA	0.0767839559974739	0.860984880589317	0.0072	0.0067	0.0925	0.0148	0.042	0.0189	0.0174	0.0301	0.0016	0.039	0.0353	0.1158	0.0043	0.0432	0.1208	0.0186	0.0131	0.0041	0.0013	0.0221	0.0262	0.1328	0.0322	0.1028	0.0494	0.0019
2	rs77032702	3728210	NA	NA	NA	NA	0.0804990563423361	0.894978813724186	0.0072	0.0067	0.0925	0.0148	0.042	0.0189	0.0174	0.0301	0.0016	0.039	0.0353	0.1158	0.0043	0.0432	0.1208	0.0186	0.0131	0.0041	0.0013	0.0221	0.0262	0.1328	0.0322	0.1029	0.0494	0.0019
2	rs13426642	3729254	NA	NA	NA	NA	0.0759808906145573	0.894039624846394	0.0072	0.0067	0.0925	0.0148	0.042	0.0189	0.0174	0.03	0.0016	0.039	0.0353	0.1158	0.0043	0.0431	0.1208	0.0186	0.0131	0.0041	0.0012	0.0221	0.0263	0.1328	0.0323	0.103	0.0495	0.0019
2	rs13384836	3739778	NA	NA	NA	NA	0.0669646814555478	0.885127331605742	0.007	0.0067	0.0913	0.0149	0.0427	0.0188	0.0171	0.0291	0.0016	0.0394	0.036	0.1161	0.0043	0.043	0.1208	0.0184	0.0129	0.0041	0.0013	0.022	0.0265	0.1317	0.0323	0.1043	0.0499	0.0018
2	rs6738683	3742156	NA	NA	NA	NA	0.0597079766107545	0.849972148742708	0.007	0.0067	0.0912	0.0149	0.0428	0.0188	0.0171	0.029	0.0016	0.0395	0.0361	0.1161	0.0043	0.043	0.1208	0.0184	0.0129	0.0041	0.0013	0.0219	0.0266	0.1316	0.0323	0.1045	0.0499	0.0018
2	rs77783663	3750751	NA	NA	NA	NA	0.0745191741772101	0.909404587497018	0.007	0.0066	0.0912	0.0149	0.0426	0.0186	0.0171	0.0288	0.0016	0.0392	0.0364	0.1162	0.0044	0.043	0.1207	0.0181	0.0128	0.0042	0.0013	0.0218	0.0267	0.132	0.0324	0.1051	0.0495	0.0018
2	rs6731113	3759330	NA	NA	NA	NA	0.0821031547336485	0.999622862182907	0.007	0.0065	0.0913	0.0147	0.0425	0.0185	0.017	0.0285	0.0016	0.0389	0.0365	0.1167	0.0045	0.0429	0.1207	0.0178	0.0125	0.0044	0.0013	0.0215	0.027	0.1325	0.0326	0.1059	0.049	0.0019
2	rs13019382	3763411	NA	NA	NA	NA	0.130373896890481	1.03220523327793	0.007	0.0064	0.0911	0.0145	0.0424	0.0185	0.0169	0.028	0.0017	0.0385	0.0366	0.1173	0.0048	0.0428	0.1207	0.0173	0.0121	0.0045	0.0013	0.0212	0.0273	0.1334	0.0327	0.1066	0.0485	0.002
2	rs79388923	3764156	NA	NA	NA	NA	0.14277991241977	1.11491605950648	0.007	0.0064	0.0911	0.0144	0.0425	0.0185	0.0168	0.028	0.0017	0.0385	0.0366	0.1172	0.0048	0.0427	0.1207	0.0172	0.0121	0.0045	0.0013	0.0212	0.0273	0.1334	0.0328	0.1066	0.0485	0.002
2	rs73910343	3765496	NA	NA	NA	NA	0.148154757210224	1.10235278183118	0.007	0.0064	0.0911	0.0143	0.0427	0.0185	0.0167	0.028	0.0017	0.0386	0.0367	0.1171	0.0048	0.0426	0.1206	0.0171	0.0121	0.0045	0.0013	0.0212	0.0274	0.1333	0.0329	0.1067	0.0486	0.002
2	rs13005837	3771892	NA	NA	NA	NA	0.133120051412905	1.05107404064942	0.007	0.0063	0.0915	0.0142	0.0434	0.0185	0.0165	0.028	0.0017	0.0387	0.0369	0.1168	0.0048	0.0422	0.1205	0.0168	0.0119	0.0045	0.0013	0.0212	0.0277	0.1327	0.0332	0.1071	0.0489	0.002
2	rs111306198	3772909	NA	NA	NA	NA	0.152246917361418	1.11720309777772	0.007	0.0063	0.0917	0.0141	0.0436	0.0185	0.0165	0.0279	0.0017	0.0387	0.0368	0.1156	0.0048	0.0421	0.1206	0.0167	0.0118	0.0045	0.0013	0.0212	0.0278	0.1325	0.0333	0.1079	0.0495	0.002
2	rs79388682	3774226	NA	NA	NA	NA	0.142332017340733	0.948836161344773	0.007	0.0063	0.0921	0.014	0.0441	0.0187	0.0167	0.0276	0.0017	0.0387	0.0366	0.1135	0.0048	0.0418	0.1209	0.0167	0.0117	0.0044	0.0013	0.0211	0.0279	0.1322	0.0333	0.1093	0.0499	0.0019
2	rs13020649	3774258	NA	NA	NA	NA	0.146751127936218	0.932865706576176	0.007	0.0063	0.0921	0.0139	0.0441	0.0187	0.017	0.0276	0.0017	0.0387	0.0366	0.1134	0.0049	0.0419	0.1205	0.0167	0.0117	0.0045	0.0013	0.0211	0.0279	0.1322	0.0334	0.1092	0.0498	0.0019
2	rs75257689	3775158	NA	NA	NA	NA	0.152479897422568	0.986199658365658	0.007	0.0063	0.0921	0.0139	0.0441	0.0187	0.017	0.0275	0.0018	0.0386	0.0366	0.1135	0.0048	0.0418	0.1208	0.0167	0.0117	0.0045	0.0013	0.0211	0.028	0.1323	0.0332	0.1092	0.0498	0.0019
2	rs357948	3778858	NA	NA	NA	NA	0.144483128309896	0.991468870345892	0.007	0.0063	0.092	0.0138	0.0442	0.0187	0.0169	0.0272	0.0019	0.0384	0.0364	0.114	0.0047	0.0417	0.1208	0.0166	0.0118	0.0045	0.0014	0.021	0.0283	0.1324	0.0332	0.1092	0.0502	0.0018
2	rs357954	3781312	NA	NA	NA	NA	0.135000989242944	1.0486513550523	0.007	0.0064	0.0922	0.0135	0.0444	0.0187	0.017	0.0269	0.002	0.0381	0.0361	0.1144	0.0045	0.0415	0.1206	0.0167	0.0118	0.0045	0.0014	0.0209	0.0286	0.1325	0.0335	0.1091	0.0506	0.0017
2	rs7586508	3781643	0.78	0.545501786478432	0.76	1.52086998948804	0.125369674206897	1.12783270519644	0.007	0.0063	0.0923	0.0134	0.0444	0.0186	0.017	0.0268	0.002	0.0385	0.0359	0.1144	0.0043	0.0412	0.12	0.0167	0.012	0.0044	0.0014	0.0211	0.0288	0.1324	0.0339	0.1092	0.0509	0.0017
2	rs10169978	3781891	0.78	0.545501786478432	0.76	1.52086998948804	0.148679065039278	1.36380659436635	0.007	0.0063	0.0924	0.0133	0.0444	0.0184	0.0168	0.0267	0.002	0.0385	0.0361	0.1146	0.0042	0.0409	0.1202	0.0166	0.0121	0.0044	0.0014	0.0213	0.0289	0.1317	0.034	0.1094	0.0511	0.0016
2	rs7605617	3782431	0.78	0.545501786478432	0.74	1.73200383724441	0.151416565783713	1.26360873117777	0.007	0.0063	0.0927	0.0133	0.0446	0.0184	0.017	0.0265	0.002	0.0383	0.0362	0.1137	0.004	0.0407	0.1205	0.0166	0.0124	0.0044	0.0014	0.0212	0.0289	0.1322	0.0337	0.1095	0.0511	0.0016
2	rs62106634	3786430	0.78	0.545501786478432	0.74	1.73200383724441	0.121556216812483	1.13946442873613	0.0072	0.0064	0.0931	0.0133	0.0448	0.0174	0.0167	0.0263	0.002	0.0384	0.0361	0.1131	0.0038	0.0406	0.1193	0.0167	0.0127	0.0044	0.0015	0.0211	0.0296	0.1331	0.0337	0.1101	0.0511	0.0016
2	rs17017966	3792530	0.78	0.545501786478432	0.74	1.73200383724441	0.151980912457989	1.29138502682749	0.0072	0.0065	0.0931	0.0134	0.0449	0.0172	0.0164	0.0262	0.002	0.0385	0.0361	0.113	0.0038	0.0406	0.1191	0.0167	0.0127	0.0044	0.0015	0.0211	0.0297	0.1331	0.0335	0.1104	0.0511	0.0016
2	rs357975	3794696	0.78	0.545501786478432	0.74	1.73200383724441	0.14249188341654	1.40876302046725	0.0073	0.0065	0.0931	0.0135	0.0469	0.016	0.016	0.026	0.0021	0.0388	0.0362	0.1117	0.0037	0.0411	0.1162	0.0171	0.0138	0.0041	0.0018	0.0214	0.0308	0.1329	0.0325	0.1117	0.051	0.0016
2	rs72771229	3795759	0.78	0.545501786478432	0.74	1.73200383724441	0.143774670609831	1.34741172222633	0.0074	0.0066	0.093	0.0134	0.0471	0.016	0.0162	0.026	0.0021	0.0389	0.0362	0.1115	0.0037	0.0413	0.1161	0.0171	0.0139	0.0041	0.0018	0.0214	0.0308	0.1328	0.0324	0.1117	0.051	0.0016
2	rs12621760	3796922	0.78	0.545501786478432	0.74	1.73200383724441	0.139693889368837	1.34589223210466	0.0073	0.0066	0.0929	0.0133	0.0472	0.0161	0.0162	0.026	0.0021	0.0389	0.0362	0.1115	0.0037	0.0414	0.116	0.0171	0.014	0.0041	0.0018	0.0215	0.0308	0.1326	0.0323	0.1116	0.051	0.0016
2	rs357969	3800383	0.78	0.545501786478432	0.74	1.73200383724441	0.147076844820644	1.33172423804387	0.0073	0.0066	0.0927	0.0133	0.0475	0.0161	0.0165	0.026	0.0021	0.0389	0.0363	0.1115	0.0037	0.0415	0.1154	0.0171	0.0141	0.0041	0.0018	0.0215	0.0308	0.1323	0.0323	0.1118	0.0512	0.0017
2	rs75126663	3804197	0.78	0.545501786478432	0.74	1.73200383724441	0.158100648604012	1.32262960971073	0.0073	0.0065	0.0927	0.0133	0.0478	0.0159	0.0165	0.0259	0.0021	0.039	0.0365	0.1116	0.0037	0.0416	0.1149	0.0171	0.0141	0.004	0.0018	0.0216	0.0311	0.1322	0.0321	0.1118	0.0513	0.0016
2	rs12463789	3809418	0.78	0.545501786478432	0.74	1.73200383724441	0.155090220623411	1.45515270246316	0.0072	0.0065	0.0925	0.0134	0.0481	0.0158	0.0166	0.0259	0.002	0.0393	0.0365	0.1119	0.0037	0.0417	0.1141	0.017	0.0142	0.0039	0.0018	0.0217	0.0314	0.1321	0.0322	0.1118	0.0515	0.0016
2	rs6761325	3812539	0.78	0.545501786478432	0.74	1.73200383724441	0.217149184427683	1.17382878963557	0.0074	0.0067	0.0917	0.0133	0.0494	0.0154	0.0168	0.0265	0.002	0.0397	0.0368	0.1119	0.0038	0.0417	0.1111	0.0168	0.0145	0.0038	0.0017	0.022	0.0317	0.1329	0.0315	0.1118	0.0518	0.0015
2	rs114369437	3816872	0.78	0.545501786478432	0.74	1.73200383724441	0.213492641597977	1.18042653586549	0.0075	0.0068	0.091	0.0134	0.0497	0.015	0.0167	0.0266	0.0019	0.0399	0.0372	0.1119	0.0039	0.042	0.1096	0.0166	0.0148	0.0038	0.0017	0.0221	0.0314	0.1334	0.0314	0.1128	0.0517	0.0014
2	rs79406267	3816957	0.78	0.545501786478432	0.74	1.73200383724441	0.210833338688178	1.18719606800701	0.0075	0.0068	0.091	0.0134	0.0497	0.015	0.0167	0.0266	0.0019	0.0399	0.0372	0.1119	0.0039	0.042	0.1096	0.0166	0.0148	0.0038	0.0017	0.0221	0.0314	0.1334	0.0314	0.1128	0.0517	0.0014
2	rs6720903	3817635	0.78	0.545501786478432	0.74	1.73200383724441	0.173162134805901	1.22629465281249	0.0075	0.0068	0.0909	0.0134	0.0498	0.0149	0.0166	0.0266	0.0019	0.0399	0.0373	0.1118	0.004	0.0421	0.1094	0.0166	0.0148	0.0038	0.0017	0.0222	0.0313	0.1335	0.0314	0.1129	0.0517	0.0014
2	rs74259159	3818194	0.78	0.545501786478432	0.74	1.73200383724441	0.149796870964462	1.14143249490796	0.0076	0.0068	0.0907	0.0134	0.0497	0.0149	0.0166	0.0267	0.0019	0.04	0.0373	0.1118	0.004	0.0424	0.1092	0.0166	0.0148	0.0039	0.0017	0.0222	0.0312	0.1336	0.0314	0.1128	0.0517	0.0015
2	rs882417	3819749	0.78	0.545501786478432	0.75	1.62439437893061	0.120281740145699	1.04461589363042	0.0077	0.0068	0.0905	0.0134	0.0497	0.0149	0.0166	0.0267	0.0019	0.0401	0.0374	0.1119	0.004	0.0427	0.1091	0.0166	0.0148	0.0039	0.0018	0.0221	0.0311	0.1335	0.0314	0.1128	0.0515	0.0015
2	rs80219533	3820185	0.78	0.545501786478432	0.75	1.62439437893061	0.120628511472579	1.05333616427478	0.0077	0.0068	0.0906	0.0135	0.0497	0.0149	0.0166	0.0267	0.0019	0.0401	0.0374	0.112	0.004	0.0427	0.1091	0.0166	0.0148	0.0039	0.0018	0.0221	0.0311	0.1332	0.0314	0.1128	0.0515	0.0015
2	rs6705742	3820672	0.78	0.545501786478432	0.74	1.73200383724441	0.119216365790635	1.03494282727594	0.0077	0.0068	0.0905	0.0135	0.0497	0.0149	0.0166	0.0267	0.0019	0.0401	0.0374	0.112	0.004	0.0428	0.1092	0.0166	0.0148	0.0039	0.0018	0.0221	0.0311	0.1331	0.0314	0.1128	0.0514	0.0015
2	rs60999711	3821909	0.78	0.545501786478432	0.74	1.73200383724441	0.115829133024715	1.08607622498444	0.0077	0.0068	0.0906	0.0134	0.0497	0.0148	0.0164	0.0267	0.0019	0.0401	0.0375	0.112	0.004	0.0431	0.1093	0.0166	0.0148	0.0039	0.0018	0.022	0.031	0.1329	0.0314	0.1128	0.0514	0.0016
2	rs13005405	3826324	0.78	0.545501786478432	0.74	1.73200383724441	0.117757368682104	1.16987332388826	0.0077	0.0068	0.0905	0.0134	0.0497	0.0148	0.0164	0.0267	0.0019	0.0401	0.0375	0.112	0.0041	0.0432	0.1093	0.0166	0.0148	0.0039	0.0018	0.022	0.031	0.1327	0.0314	0.1128	0.0514	0.0016
2	rs12986995	3826965	0.78	0.545501786478432	0.74	1.73200383724441	0.119993229764642	1.20025917067854	0.0077	0.0068	0.0905	0.0134	0.0497	0.0148	0.0164	0.0267	0.0019	0.0401	0.0375	0.112	0.0041	0.0432	0.1093	0.0165	0.0148	0.0039	0.0018	0.022	0.031	0.1327	0.0314	0.1128	0.0514	0.0016
2	rs80243061	3827475	0.78	0.545501786478432	0.74	1.73200383724441	0.13793061438582	1.39737400245998	0.0077	0.0068	0.0905	0.0134	0.0497	0.0148	0.0164	0.0267	0.0019	0.0401	0.0375	0.112	0.0041	0.0432	0.1093	0.0165	0.0148	0.0039	0.0018	0.022	0.031	0.1327	0.0314	0.1128	0.0514	0.0016
2	rs72771279	3848972	0.78	0.545501786478432	0.74	1.73200383724441	0.118128225712375	1.08022768608463	0.0077	0.0068	0.0905	0.014	0.05	0.0152	0.0164	0.0263	0.002	0.0397	0.0375	0.1114	0.0041	0.044	0.1082	0.0162	0.0152	0.0041	0.0018	0.0217	0.0307	0.133	0.0313	0.1131	0.0512	0.0018
2	rs17018095	3852663	0.78	0.545501786478432	0.74	1.73200383724441	0.105945030943456	0.992427492882473	0.0077	0.0068	0.0905	0.014	0.05	0.0153	0.0164	0.0263	0.002	0.0396	0.0376	0.1114	0.0041	0.044	0.1082	0.0162	0.0152	0.0042	0.0018	0.0217	0.0304	0.133	0.0313	0.1131	0.0514	0.0018
2	rs6719193	3856843	0.78	0.545501786478432	0.74	1.73200383724441	0.129980084832901	1.02721670462015	0.0077	0.0066	0.0904	0.0142	0.05	0.0153	0.0165	0.0263	0.002	0.0395	0.0375	0.1114	0.0041	0.0441	0.1079	0.0162	0.0153	0.0042	0.0018	0.0216	0.0305	0.133	0.0313	0.1131	0.0514	0.0018
2	rs13033897	3870281	0.78	0.545501786478432	0.74	1.73200383724441	0.140105141082139	1.09176791828901	0.0077	0.0063	0.0903	0.0147	0.0499	0.0155	0.0166	0.0263	0.0021	0.0391	0.0376	0.1113	0.0042	0.0442	0.1076	0.0162	0.0155	0.0043	0.0018	0.0215	0.0306	0.1329	0.0315	0.113	0.0513	0.0019
2	rs6748936	3874837	0.78	0.545501786478432	0.75	1.62439437893061	0.0654615435370256	0.427397900932292	0.008	0.0068	0.0887	0.0155	0.0509	0.0156	0.017	0.0264	0.0024	0.0399	0.0386	0.11	0.0047	0.0458	0.1011	0.016	0.0162	0.0052	0.0026	0.0193	0.03	0.1332	0.0331	0.1118	0.0527	0.0025
2	rs17018104	3875115	0.78	0.545501786478432	0.75	1.62439437893061	0.0874156952008766	0.325057197840578	0.0077	0.0068	0.0883	0.0157	0.0513	0.0158	0.017	0.0261	0.0024	0.0399	0.0388	0.1099	0.0049	0.0459	0.0995	0.0161	0.0168	0.0054	0.0028	0.0191	0.0298	0.133	0.0334	0.1118	0.0528	0.0026
2	rs111336355	3878080	0.78	0.545501786478432	0.75	1.62439437893061	0.0877711048960365	0.163604553338375	0.0074	0.007	0.0878	0.0163	0.0518	0.0162	0.0171	0.0258	0.0025	0.0397	0.0391	0.1096	0.0052	0.0463	0.0965	0.016	0.0182	0.0057	0.0031	0.019	0.0296	0.1324	0.0336	0.1114	0.0531	0.003
2	rs17508302	3878640	0.78	0.545501786478432	0.75	1.62439437893061	0.0814907552847499	0.166049143259399	0.0074	0.007	0.0878	0.0163	0.0518	0.0162	0.0171	0.0258	0.0025	0.0397	0.0391	0.1096	0.0052	0.0463	0.0965	0.016	0.0182	0.0057	0.0032	0.019	0.0296	0.1324	0.0336	0.1114	0.0531	0.003
2	rs10164976	3879760	0.78	0.545501786478432	0.75	1.62439437893061	0.0688142707673526	0.167325355761011	0.0074	0.0071	0.0878	0.0163	0.0517	0.0162	0.0171	0.0258	0.0025	0.0397	0.0391	0.1096	0.0052	0.0463	0.0965	0.016	0.0182	0.0057	0.0032	0.019	0.0297	0.1323	0.0337	0.1114	0.0531	0.003
2	rs17018123	3880179	0.78	0.545501786478432	0.74	1.73200383724441	0.07589439896947	0.212984867336905	0.0074	0.0071	0.0878	0.0163	0.0517	0.0162	0.0171	0.0258	0.0025	0.0397	0.0391	0.1096	0.0052	0.0463	0.0965	0.016	0.0182	0.0057	0.0032	0.019	0.0297	0.1323	0.0337	0.1114	0.0531	0.003
2	rs2034734	3881891	0.78	0.545501786478432	0.75	1.62439437893061	0.104456311387792	0.330917699332554	0.0072	0.0072	0.0867	0.0167	0.0498	0.0165	0.017	0.026	0.0025	0.0397	0.0391	0.1081	0.0055	0.0474	0.0959	0.0161	0.0187	0.0059	0.0034	0.02	0.0299	0.1313	0.0338	0.1118	0.0533	0.0037
2	rs116132039	3888481	0.78	0.545501786478432	0.74	1.73200383724441	0.156033645250544	0.315599880819916	0.0071	0.0073	0.0868	0.0168	0.0499	0.0169	0.017	0.0258	0.0025	0.0396	0.0389	0.1078	0.0054	0.0473	0.0951	0.0161	0.019	0.006	0.0035	0.0201	0.0304	0.1311	0.0339	0.1119	0.0534	0.0039
2	rs77671529	3892465	0.78	0.545501786478432	0.73	1.8437260274666	0.131285443256259	0.266725692718978	0.007	0.0073	0.0869	0.0168	0.0499	0.017	0.017	0.0258	0.0025	0.0396	0.0389	0.1078	0.0054	0.0473	0.0948	0.0161	0.0191	0.006	0.0035	0.0201	0.0305	0.131	0.0339	0.1119	0.0534	0.004
2	rs10187912	3892801	0.78	0.545501786478432	0.73	1.8437260274666	0.129738096895832	0.23876192736424	0.007	0.0073	0.0869	0.0168	0.0499	0.0171	0.017	0.0258	0.0025	0.0396	0.0388	0.1077	0.0054	0.0473	0.0948	0.0161	0.0191	0.006	0.0035	0.0201	0.0305	0.131	0.0339	0.1119	0.0534	0.004
2	rs17508903	3894545	0.78	0.545501786478432	0.73	1.8437260274666	0.13134634944884	0.258052722464064	0.007	0.0073	0.0869	0.0168	0.0499	0.0171	0.017	0.0257	0.0025	0.0396	0.0388	0.1078	0.0054	0.0473	0.0948	0.0162	0.0191	0.006	0.0035	0.0201	0.0305	0.131	0.0339	0.1119	0.0534	0.004
2	rs76478280	3895117	0.78	0.545501786478432	0.73	1.8437260274666	0.128562309761207	0.256011788873321	0.007	0.0073	0.0869	0.0168	0.0499	0.0171	0.017	0.0257	0.0025	0.0396	0.0388	0.1078	0.0054	0.0473	0.0948	0.0162	0.0191	0.006	0.0035	0.0201	0.0305	0.131	0.0339	0.1119	0.0534	0.004
2	rs10495493	3896365	0.78	0.545501786478432	0.73	1.8437260274666	0.127422899867902	0.257145012194247	0.007	0.0075	0.0869	0.0168	0.0499	0.0171	0.017	0.0257	0.0025	0.0395	0.0388	0.1078	0.0054	0.0472	0.0948	0.0162	0.0191	0.006	0.0035	0.0201	0.0306	0.131	0.0337	0.1119	0.0536	0.004
2	rs115254329	3896509	0.78	0.545501786478432	0.73	1.8437260274666	0.132997266298251	0.258961436124977	0.007	0.0075	0.0869	0.0168	0.0499	0.0171	0.017	0.0257	0.0025	0.0395	0.0388	0.1078	0.0054	0.0473	0.0948	0.0162	0.0191	0.006	0.0035	0.0201	0.0307	0.131	0.0337	0.1118	0.0535	0.004
2	rs1454232	3898745	0.78	0.545501786478432	0.73	1.8437260274666	0.129586992904653	0.25284716171274	0.007	0.0075	0.0869	0.0168	0.0499	0.0171	0.017	0.0257	0.0025	0.0395	0.0388	0.1078	0.0054	0.0473	0.0948	0.0162	0.0192	0.006	0.0035	0.0201	0.0307	0.131	0.0337	0.1119	0.0535	0.004
2	rs12997652	3899617	0.78	0.545501786478432	0.73	1.8437260274666	0.123894471915493	0.26512132451297	0.007	0.0075	0.087	0.0168	0.0499	0.0171	0.017	0.0257	0.0025	0.0395	0.0387	0.1078	0.0054	0.0473	0.0948	0.0162	0.0192	0.006	0.0035	0.0201	0.0305	0.1311	0.0337	0.1119	0.0535	0.004
