## Supplementary Tab. 7 for "Sparse haplotype-based fine-scale local ancestry inference at scale reveals recent selection on immune responses": 304206_file08 (part 14 of 161)

Chromosome	rs_number	hg19_GRCh37_Position	LDAS_26pop	-log10(p_LDAS_26pop)	LDAS_5continent	-log10(p_LDAS_5continent)	-log10(p_AAS_26pop)	-log10(p_AAS_5continent)	prob_ACB	prob_ASW	prob_BEB	prob_CDX	prob_CEU	prob_CHB	prob_CHS	prob_CLM	prob_ESN	prob_FIN	prob_GBR	prob_GIH	prob_GWD	prob_IBS	prob_ITU	prob_JPT	prob_KHV	prob_LWK	prob_MSL	prob_MXL	prob_PEL	prob_PJL	prob_PUR	prob_STU	prob_TSI	prob_YRI
2	rs11693904	3903993	0.78	0.545501786478432	0.73	1.8437260274666	0.157624837842761	0.341493703791525	0.007	0.0075	0.0866	0.0168	0.0498	0.0173	0.0173	0.0258	0.0026	0.0392	0.0389	0.1077	0.0055	0.0473	0.0946	0.016	0.0195	0.0061	0.0035	0.0201	0.0305	0.1311	0.0334	0.112	0.0531	0.004
2	rs6757339	3906691	0.78	0.545501786478432	0.73	1.8437260274666	0.180423433020236	0.36721165093302	0.007	0.0075	0.0866	0.0168	0.0498	0.0173	0.0174	0.0258	0.0027	0.0392	0.039	0.1077	0.0054	0.0473	0.0946	0.0159	0.0196	0.0061	0.0035	0.0201	0.0304	0.131	0.0334	0.1119	0.0531	0.004
2	rs11675136	3912856	0.77	0.607778593196603	0.74	1.73200383724441	0.0941520251220958	0.107596088542821	0.0065	0.0082	0.0858	0.0175	0.0506	0.0175	0.0186	0.0261	0.0029	0.0412	0.0403	0.1062	0.006	0.0499	0.0892	0.0171	0.0208	0.0063	0.0038	0.0202	0.0273	0.1293	0.0344	0.1095	0.0531	0.0047
2	rs74384927	3913680	0.76	0.674502615793853	0.74	1.73200383724441	0.0718173560072792	0.12462027839919	0.0063	0.0085	0.0855	0.0179	0.0508	0.0178	0.019	0.0263	0.0031	0.0417	0.0409	0.1059	0.0062	0.0504	0.0876	0.0175	0.0214	0.0064	0.0039	0.0197	0.026	0.1286	0.035	0.1082	0.0534	0.0049
2	rs12185617	3913856	0.75	0.745768311887514	0.74	1.73200383724441	0.0554701606021511	0.115216702404417	0.0063	0.0085	0.0855	0.0181	0.0509	0.0179	0.0191	0.0264	0.0031	0.0419	0.041	0.1058	0.0062	0.0505	0.0872	0.0175	0.0215	0.0064	0.0039	0.0196	0.0258	0.128	0.0351	0.1078	0.0538	0.005
2	rs62109466	3914727	0.74	0.82166312078733	0.73	1.8437260274666	0.02753996622596	0.0703823905035144	0.006	0.0091	0.0859	0.0183	0.0508	0.0184	0.0193	0.0272	0.0031	0.043	0.0412	0.1052	0.006	0.0512	0.0861	0.018	0.0217	0.0064	0.0039	0.0196	0.0245	0.1262	0.0364	0.1074	0.0533	0.0049
2	rs968098	3916161	0.74	0.82166312078733	0.74	1.73200383724441	0.0125166269705497	0.103120468461407	0.0057	0.0097	0.0867	0.018	0.0513	0.0187	0.0198	0.0294	0.0032	0.0446	0.0417	0.1035	0.0058	0.0517	0.0841	0.0178	0.0215	0.0066	0.0039	0.0194	0.0229	0.1256	0.0378	0.1055	0.0533	0.0048
2	rs17509530	3920685	0.74	0.82166312078733	0.76	1.52086998948804	0.00733733735731701	0.110367133129176	0.0058	0.0098	0.0866	0.0178	0.0513	0.0189	0.0197	0.0297	0.0032	0.0447	0.0419	0.1032	0.0057	0.0518	0.0837	0.0181	0.0214	0.0068	0.004	0.0194	0.0229	0.1252	0.0378	0.1054	0.0536	0.0048
2	rs985858	3921722	0.74	0.82166312078733	0.77	1.42140104222308	0.00628379595157769	0.109272280801697	0.0058	0.0098	0.0866	0.0178	0.0513	0.0189	0.0197	0.0297	0.0032	0.0447	0.0422	0.1032	0.0057	0.0517	0.0837	0.0182	0.0214	0.0068	0.004	0.0194	0.0228	0.1251	0.0378	0.1055	0.0536	0.0048
2	rs35212224	3922066	0.74	0.82166312078733	0.77	1.42140104222308	0.00567818383557203	0.110535943064983	0.0058	0.0098	0.0865	0.0178	0.0513	0.019	0.0197	0.0297	0.0032	0.0447	0.0422	0.1031	0.0057	0.0517	0.0837	0.0183	0.0215	0.0068	0.004	0.0194	0.0229	0.1251	0.0378	0.1055	0.0536	0.0048
2	rs71449699	3922949	0.74	0.82166312078733	0.77	1.42140104222308	0.00542512165815026	0.110535943064983	0.0058	0.0098	0.0864	0.0179	0.0512	0.0193	0.0198	0.0297	0.0032	0.0447	0.0422	0.1029	0.0057	0.0517	0.0835	0.0183	0.0215	0.0068	0.0039	0.0194	0.0228	0.1249	0.0378	0.1058	0.0535	0.0048
2	rs10186254	3923606	0.74	0.82166312078733	0.77	1.42140104222308	0.0053003433505758	0.111635612519984	0.0058	0.0097	0.0864	0.0179	0.0514	0.0193	0.0198	0.0297	0.0032	0.0447	0.0423	0.103	0.0056	0.0518	0.0836	0.0184	0.0215	0.0068	0.004	0.0194	0.0228	0.1247	0.0377	0.1058	0.0533	0.0048
2	rs2047120	3948987	0.75	0.745768311887514	0.78	1.32595579198345	0.0034106145580369	0.142934327898062	0.0063	0.01	0.0851	0.0178	0.052	0.0194	0.0195	0.03	0.0032	0.046	0.0433	0.1024	0.0054	0.0515	0.0834	0.0185	0.0223	0.0067	0.004	0.0197	0.0222	0.1245	0.0381	0.1044	0.0528	0.0048
2	rs4241161	3950071	0.75	0.745768311887514	0.79	1.23450020912344	0.00334608683376603	0.149492642432716	0.0063	0.01	0.085	0.0178	0.052	0.0194	0.0195	0.03	0.0032	0.046	0.0433	0.1024	0.0054	0.0515	0.0834	0.0185	0.0223	0.0067	0.004	0.0198	0.0222	0.1245	0.0381	0.1044	0.0528	0.0048
2	rs1908246	3960947	0.75	0.745768311887514	0.79	1.23450020912344	0.00395550383189846	0.141635488226856	0.0062	0.01	0.0849	0.0177	0.0521	0.0191	0.0194	0.0302	0.0032	0.0462	0.0437	0.103	0.0054	0.0514	0.0833	0.0184	0.0223	0.0067	0.004	0.0197	0.0226	0.1246	0.0381	0.1042	0.0522	0.0047
2	rs62106973	3961262	0.75	0.745768311887514	0.79	1.23450020912344	0.00363600314324956	0.135570888800064	0.0062	0.0102	0.0849	0.0177	0.0523	0.0192	0.0195	0.0302	0.0032	0.0457	0.0434	0.1032	0.0054	0.0511	0.0837	0.0186	0.0225	0.0067	0.004	0.0193	0.0228	0.1245	0.0381	0.1042	0.0519	0.0047
2	rs35433324	3963060	0.75	0.745768311887514	0.79	1.23450020912344	0.00382122440872716	0.135115418735565	0.0062	0.0103	0.0848	0.0176	0.0523	0.0192	0.0195	0.0303	0.0032	0.0457	0.0434	0.1033	0.0054	0.0512	0.0837	0.0186	0.0225	0.0067	0.004	0.0193	0.0228	0.1242	0.0382	0.1042	0.0519	0.0047
2	rs34247654	3963163	0.75	0.745768311887514	0.79	1.23450020912344	0.00378457060535469	0.133027529911628	0.0062	0.0103	0.0848	0.0176	0.0525	0.0194	0.0195	0.0303	0.0032	0.0459	0.0434	0.1033	0.0054	0.0512	0.0837	0.0186	0.0225	0.0067	0.004	0.0193	0.0227	0.1243	0.038	0.1041	0.0518	0.0047
2	rs12463896	3964932	0.74	0.82166312078733	0.8	1.14699780192835	0.00427525463232263	0.141635488226856	0.0062	0.0103	0.0845	0.0176	0.0527	0.0194	0.0195	0.0305	0.0032	0.046	0.0435	0.1033	0.0054	0.0514	0.0837	0.0183	0.0226	0.0068	0.004	0.0192	0.0226	0.1241	0.0383	0.1039	0.0517	0.0047
2	rs73131360	3967221	0.74	0.82166312078733	0.8	1.14699780192835	0.0049243999151966	0.143864704229417	0.0062	0.0103	0.0845	0.0176	0.0527	0.0194	0.0195	0.0306	0.0032	0.046	0.0435	0.1033	0.0054	0.0515	0.0836	0.0183	0.0226	0.0068	0.004	0.0192	0.0226	0.1241	0.0383	0.1038	0.0516	0.0047
2	Affx-20026603	3971145	0.75	0.745768311887514	0.8	1.14699780192835	0.00878054357229002	0.167128792396699	0.0062	0.0104	0.0843	0.0175	0.0529	0.0193	0.0194	0.0311	0.0032	0.0463	0.0435	0.1038	0.0051	0.0518	0.0834	0.0182	0.0226	0.0067	0.004	0.0192	0.0226	0.1241	0.0383	0.1032	0.0513	0.0045
2	rs34172595	3978635	0.73	0.902267913485346	0.81	1.06340942734078	0.0352331397171212	0.185036094880622	0.0057	0.0107	0.0828	0.0167	0.0521	0.0195	0.017	0.0346	0.003	0.0498	0.047	0.112	0.0036	0.0525	0.0828	0.0174	0.0218	0.0059	0.0038	0.0182	0.0204	0.126	0.0385	0.0955	0.0525	0.0033
2	rs78830284	3979160	0.73	0.902267913485346	0.81	1.06340942734078	0.0349884117822584	0.186871369457238	0.0057	0.0107	0.0828	0.0167	0.0521	0.0195	0.017	0.0346	0.003	0.0498	0.0471	0.112	0.0036	0.0525	0.0828	0.0174	0.0218	0.0059	0.0038	0.0182	0.0204	0.126	0.0385	0.0955	0.0525	0.0033
2	rs4850013	3993741	0.73	0.902267913485346	0.81	1.06340942734078	0.0252337253043578	0.177155416492405	0.0056	0.0107	0.0825	0.0165	0.0523	0.0194	0.0169	0.0348	0.003	0.0493	0.0472	0.1124	0.0036	0.0525	0.083	0.0175	0.0217	0.006	0.0037	0.0184	0.0202	0.1264	0.0385	0.0953	0.0525	0.0034
2	rs1494053	3996533	0.73	0.902267913485346	0.82	0.983693090035176	0.0228779504210839	0.179164834360475	0.0056	0.0106	0.0825	0.0165	0.0524	0.0194	0.0169	0.0348	0.003	0.0491	0.0473	0.1124	0.0036	0.0525	0.0831	0.0175	0.0217	0.006	0.0037	0.0186	0.0202	0.1264	0.0384	0.0953	0.0525	0.0034
2	rs4517982	3997775	0.73	0.902267913485346	0.82	0.983693090035176	0.0223403245999899	0.179366206051201	0.0056	0.0106	0.0824	0.0165	0.0524	0.0194	0.0169	0.0348	0.003	0.0491	0.0472	0.1124	0.0036	0.0526	0.083	0.0175	0.0217	0.006	0.0037	0.0186	0.0203	0.1265	0.0383	0.0952	0.0525	0.0034
2	rs34018548	3998683	0.73	0.902267913485346	0.83	0.907803730152893	0.0232222591860146	0.180979982509537	0.0056	0.0106	0.0824	0.0165	0.0524	0.0194	0.0169	0.0348	0.003	0.0492	0.0472	0.1124	0.0036	0.0525	0.083	0.0175	0.0217	0.006	0.0037	0.0186	0.0203	0.1265	0.0384	0.0952	0.0525	0.0034
2	rs115732202	4001789	0.73	0.902267913485346	0.83	0.907803730152893	0.0251318243103863	0.185952958339467	0.0056	0.0106	0.0824	0.0165	0.0523	0.0194	0.0169	0.0348	0.003	0.0492	0.0472	0.1124	0.0036	0.0525	0.0831	0.0176	0.0217	0.006	0.0037	0.0186	0.0202	0.1265	0.0384	0.0953	0.0525	0.0033
2	rs11123625	4004899	0.73	0.902267913485346	0.83	0.907803730152893	0.0276160611037554	0.183612949130593	0.0056	0.0107	0.0824	0.0165	0.0522	0.0193	0.0168	0.0348	0.0031	0.0492	0.0471	0.1125	0.0035	0.0525	0.0833	0.0176	0.0217	0.006	0.0037	0.0186	0.0201	0.1264	0.0386	0.0954	0.0524	0.0033
2	rs116567286	4005220	0.73	0.902267913485346	0.83	0.907803730152893	0.0306778848336918	0.211066798329293	0.0056	0.0107	0.0824	0.0164	0.0521	0.0193	0.0168	0.0348	0.0031	0.0491	0.047	0.1125	0.0035	0.0525	0.0833	0.0176	0.0217	0.006	0.0037	0.0186	0.0201	0.1264	0.0386	0.0954	0.0525	0.0033
2	rs6755283	4008978	0.72	0.987657439684474	0.83	0.907803730152893	0.0474174166456169	0.198324034213536	0.0058	0.0112	0.082	0.0161	0.051	0.0192	0.0167	0.0347	0.0033	0.0485	0.0467	0.1133	0.0032	0.053	0.0839	0.018	0.0216	0.0063	0.0037	0.0189	0.0194	0.1256	0.0394	0.0956	0.053	0.0032
2	rs6745246	4011444	0.72	0.987657439684474	0.84	0.835693000351761	0.053128893581564	0.174255717762222	0.0059	0.0113	0.0818	0.0161	0.0506	0.0192	0.0167	0.0346	0.0035	0.0486	0.0466	0.1136	0.0032	0.0531	0.084	0.0181	0.0215	0.0064	0.0037	0.0189	0.0191	0.1254	0.0393	0.0958	0.0532	0.0032
2	rs78493093	4012292	0.72	0.987657439684474	0.84	0.835693000351761	0.0616122543489839	0.175553532120701	0.0059	0.0113	0.0818	0.0161	0.0506	0.0192	0.0167	0.0346	0.0035	0.0486	0.0465	0.1136	0.0032	0.0531	0.084	0.0182	0.0215	0.0066	0.0038	0.0191	0.0191	0.1253	0.0393	0.0957	0.0532	0.0032
2	rs77380958	4013154	0.72	0.987657439684474	0.84	0.835693000351761	0.0680664537250816	0.177556673590992	0.0059	0.0113	0.0817	0.0161	0.0506	0.0192	0.0166	0.0346	0.0035	0.0486	0.0465	0.1136	0.0032	0.0531	0.0839	0.0181	0.0215	0.0066	0.0038	0.0191	0.019	0.1252	0.0393	0.0957	0.0532	0.0032
2	rs953648	4014874	0.72	0.987657439684474	0.87	0.641494868499257	0.0729914421911161	0.192414099329676	0.0059	0.0115	0.0812	0.0165	0.0508	0.0192	0.0166	0.0346	0.0036	0.0495	0.0466	0.1135	0.0033	0.0532	0.0839	0.018	0.0214	0.0067	0.0035	0.0192	0.0187	0.1249	0.0391	0.0956	0.0532	0.0031
2	rs13398881	4020726	0.7	1.17306168852618	0.87	0.641494868499257	0.221335394498067	0.230391933645373	0.0063	0.0123	0.0816	0.0186	0.0512	0.0197	0.0165	0.0328	0.0043	0.0504	0.0472	0.1139	0.004	0.052	0.0835	0.0183	0.0218	0.0071	0.0036	0.0198	0.018	0.1226	0.0377	0.0949	0.0525	0.0031
2	rs72774747	4025499	0.7	1.17306168852618	0.87	0.641494868499257	0.235825884878435	0.247451118130598	0.0063	0.0123	0.0817	0.0187	0.0512	0.0198	0.0166	0.0328	0.0043	0.0504	0.0472	0.1138	0.004	0.052	0.0836	0.0183	0.0218	0.0071	0.0036	0.0198	0.018	0.1226	0.0377	0.0949	0.0525	0.0031
2	rs7586385	4026699	0.7	1.17306168852618	0.87	0.641494868499257	0.24611960641774	0.232914789816243	0.0062	0.0125	0.0818	0.0187	0.0512	0.0197	0.0166	0.0326	0.0043	0.0504	0.0472	0.1139	0.004	0.052	0.0836	0.0183	0.0218	0.0071	0.0036	0.0198	0.018	0.1226	0.0377	0.0948	0.0525	0.0031
2	rs76712968	4027347	0.7	1.17306168852618	0.87	0.641494868499257	0.249987022088307	0.23599803355432	0.0062	0.0125	0.0818	0.0187	0.0512	0.0197	0.0166	0.0325	0.0043	0.0504	0.0472	0.1139	0.004	0.052	0.0836	0.0183	0.0218	0.0071	0.0036	0.0198	0.018	0.1226	0.0377	0.0948	0.0525	0.0031
2	rs112542522	4031340	0.7	1.17306168852618	0.86	0.702596200902853	0.250870591688819	0.243651343463294	0.0062	0.0126	0.0817	0.0187	0.0512	0.0197	0.0165	0.0325	0.0043	0.0505	0.0471	0.1138	0.004	0.052	0.0837	0.0184	0.0218	0.0071	0.0036	0.0198	0.018	0.1225	0.0377	0.0948	0.0525	0.003
2	rs115142829	4033205	0.7	1.17306168852618	0.87	0.641494868499257	0.254644801104697	0.243874340919409	0.0062	0.0126	0.0817	0.0187	0.0512	0.0197	0.0165	0.0325	0.0043	0.0506	0.0471	0.1138	0.004	0.052	0.0837	0.0184	0.0218	0.0071	0.0036	0.0199	0.018	0.1225	0.0377	0.0948	0.0526	0.003
2	rs10177089	4043620	0.7	1.17306168852618	0.87	0.641494868499257	0.25647631499055	0.26021255155635	0.0061	0.0128	0.0816	0.0187	0.0514	0.0198	0.0166	0.0325	0.0043	0.0508	0.047	0.1136	0.004	0.0519	0.0837	0.0184	0.0219	0.0071	0.0036	0.02	0.018	0.1225	0.0375	0.0946	0.0524	0.0031
2	rs7556992	4046192	0.7	1.17306168852618	0.87	0.641494868499257	0.267936384801825	0.249133419373995	0.0062	0.0132	0.0816	0.0188	0.0516	0.02	0.0166	0.0325	0.0044	0.0507	0.0465	0.113	0.0042	0.0521	0.0834	0.0186	0.022	0.007	0.0036	0.0201	0.018	0.1223	0.0372	0.0944	0.0524	0.0031
2	rs115096317	4047480	0.7	1.17306168852618	0.87	0.641494868499257	0.280748104677179	0.269713202955679	0.0062	0.0134	0.0816	0.0189	0.0516	0.0201	0.0167	0.0325	0.0044	0.0507	0.0463	0.1128	0.0042	0.0522	0.0833	0.0187	0.0221	0.007	0.0036	0.0201	0.018	0.1223	0.0371	0.0944	0.0523	0.0032
2	rs57373107	4055303	0.69	1.27319915016337	0.87	0.641494868499257	0.304432810021229	0.284803699847686	0.0062	0.0135	0.0815	0.019	0.0516	0.0203	0.0167	0.0325	0.0045	0.0506	0.0462	0.1126	0.0043	0.0523	0.0832	0.0188	0.0222	0.007	0.0036	0.0201	0.018	0.1225	0.0369	0.0943	0.0523	0.0033
2	rs12474167	4055332	0.69	1.27319915016337	0.87	0.641494868499257	0.296053487981449	0.281532156629292	0.0062	0.0135	0.0815	0.019	0.0516	0.0203	0.0167	0.0325	0.0045	0.0506	0.0462	0.1127	0.0043	0.0523	0.0832	0.0188	0.0222	0.0071	0.0036	0.02	0.018	0.1225	0.0369	0.0943	0.0522	0.0033
2	rs72774759	4056950	0.69	1.27319915016337	0.85	0.767309033253442	0.290424612880202	0.284569635300239	0.0063	0.0137	0.0813	0.019	0.052	0.0203	0.0168	0.0326	0.0045	0.0505	0.0461	0.1122	0.0044	0.0525	0.083	0.0188	0.0223	0.0071	0.0036	0.0203	0.018	0.1221	0.0368	0.094	0.0521	0.0034
2	rs35777720	4057452	0.69	1.27319915016337	0.85	0.767309033253442	0.290233191024793	0.289497283324238	0.0063	0.0137	0.0813	0.019	0.0521	0.0203	0.0168	0.0326	0.0046	0.0505	0.0461	0.1122	0.0044	0.0525	0.083	0.0189	0.0223	0.007	0.0036	0.0203	0.018	0.122	0.0368	0.0939	0.0521	0.0034
2	rs76105025	4057484	0.69	1.27319915016337	0.85	0.767309033253442	0.28961153534816	0.2887917581057	0.0063	0.0137	0.0813	0.019	0.0521	0.0203	0.0168	0.0326	0.0046	0.0505	0.0461	0.1122	0.0044	0.0525	0.083	0.0189	0.0223	0.007	0.0036	0.0203	0.018	0.122	0.0368	0.0939	0.0521	0.0034
2	rs12999256	4069926	0.69	1.27319915016337	0.85	0.767309033253442	0.273142751108575	0.323110535645805	0.0063	0.0138	0.0813	0.019	0.0526	0.0203	0.0168	0.0326	0.0046	0.0504	0.0463	0.112	0.0044	0.0527	0.0829	0.019	0.0224	0.007	0.0035	0.0205	0.0181	0.1216	0.0366	0.0935	0.0521	0.0034
2	rs1494059	4072803	0.69	1.27319915016337	0.85	0.767309033253442	0.27905872369049	0.32457021025681	0.0063	0.0138	0.0813	0.019	0.0527	0.0203	0.0168	0.0326	0.0046	0.0504	0.0463	0.112	0.0045	0.0527	0.0828	0.019	0.0224	0.007	0.0035	0.0205	0.0181	0.1216	0.0366	0.0935	0.0521	0.0034
2	rs112683636	4090461	0.69	1.27319915016337	0.85	0.767309033253442	0.245332619758432	0.351666865093201	0.0061	0.0139	0.0807	0.0191	0.0532	0.0204	0.0171	0.0325	0.0048	0.05	0.0462	0.1115	0.0045	0.0528	0.0827	0.0191	0.0224	0.007	0.0035	0.0207	0.0182	0.1219	0.0362	0.0933	0.0524	0.0036
2	rs111592501	4092186	0.69	1.27319915016337	0.85	0.767309033253442	0.262013810379245	0.364691529659476	0.0061	0.0139	0.0806	0.0191	0.0533	0.0205	0.0171	0.0325	0.0049	0.05	0.0462	0.1115	0.0045	0.0529	0.0826	0.0191	0.0224	0.0071	0.0035	0.0207	0.0182	0.1219	0.0361	0.0933	0.0523	0.0037
2	rs55762574	4095876	0.69	1.27319915016337	0.85	0.767309033253442	0.265239548169026	0.359039301528281	0.0061	0.0139	0.0804	0.0191	0.0534	0.0205	0.0171	0.0325	0.0049	0.0499	0.0462	0.1115	0.0045	0.0529	0.0826	0.0192	0.0224	0.0071	0.0035	0.0207	0.0182	0.1219	0.0361	0.0933	0.0523	0.0037
2	rs78686210	4097652	0.69	1.27319915016337	0.84	0.835693000351761	0.264237732783461	0.357411118621469	0.0061	0.0139	0.0804	0.0191	0.0534	0.0205	0.0171	0.0325	0.0049	0.0499	0.0462	0.1115	0.0045	0.0529	0.0826	0.0192	0.0224	0.0071	0.0035	0.0207	0.0182	0.1219	0.0361	0.0933	0.0523	0.0037
2	rs116489126	4101546	0.69	1.27319915016337	0.84	0.835693000351761	0.261470732624074	0.354410797068161	0.0062	0.0139	0.0803	0.0191	0.0535	0.0205	0.0171	0.0325	0.0049	0.05	0.0463	0.1113	0.0045	0.0529	0.0826	0.0192	0.0224	0.0071	0.0035	0.0206	0.0182	0.1218	0.0362	0.0932	0.0523	0.0038
2	rs17388450	4103040	0.69	1.27319915016337	0.84	0.835693000351761	0.271201318673191	0.368599807557686	0.0062	0.0139	0.0802	0.0191	0.0535	0.0205	0.0171	0.0325	0.0049	0.0499	0.0464	0.1113	0.0045	0.053	0.0825	0.0192	0.0225	0.0071	0.0035	0.0206	0.0182	0.1218	0.0362	0.0931	0.0524	0.0038
2	rs114370782	4107490	0.69	1.27319915016337	0.84	0.835693000351761	0.272494776224492	0.375435750307716	0.0062	0.0139	0.0801	0.0191	0.0535	0.0205	0.0171	0.0325	0.0049	0.0499	0.0464	0.1112	0.0045	0.053	0.0825	0.0192	0.0225	0.0071	0.0035	0.0206	0.0182	0.1218	0.0362	0.0931	0.0524	0.0038
2	rs2164793	4113038	0.69	1.27319915016337	0.84	0.835693000351761	0.274394762085897	0.375689610904021	0.0062	0.0139	0.0801	0.0191	0.0535	0.0205	0.0171	0.0325	0.0049	0.0499	0.0464	0.1112	0.0045	0.053	0.0825	0.0192	0.0225	0.0071	0.0035	0.0206	0.0182	0.1218	0.0362	0.0931	0.0524	0.0038
2	rs80081544	4113703	0.69	1.27319915016337	0.84	0.835693000351761	0.257686345167282	0.360167738665319	0.0062	0.0139	0.08	0.0191	0.0535	0.0205	0.0171	0.0325	0.0049	0.0498	0.0464	0.1113	0.0045	0.053	0.0824	0.0193	0.0225	0.0071	0.0035	0.0206	0.0182	0.1219	0.0362	0.0931	0.0523	0.0038
2	rs77846950	4130101	0.69	1.27319915016337	0.84	0.835693000351761	0.235654953345527	0.417172482456739	0.0063	0.0141	0.0783	0.0197	0.0532	0.0209	0.0176	0.0327	0.005	0.0488	0.0468	0.1111	0.0045	0.0533	0.0816	0.0196	0.0226	0.0071	0.0036	0.0207	0.0189	0.1221	0.0367	0.0924	0.0517	0.0041
2	rs72776520	4132163	0.69	1.27319915016337	0.84	0.835693000351761	0.238828282437995	0.422670167038605	0.0063	0.0141	0.0782	0.0197	0.0532	0.0209	0.0176	0.0327	0.005	0.0488	0.0468	0.1111	0.0045	0.0533	0.0816	0.0196	0.0226	0.0071	0.0036	0.0207	0.0189	0.1221	0.0367	0.0924	0.0517	0.0041
2	rs77091735	4133394	0.69	1.27319915016337	0.84	0.835693000351761	0.240423740877323	0.427134877645668	0.0063	0.0141	0.0782	0.0197	0.0532	0.0209	0.0176	0.0327	0.005	0.0488	0.0468	0.1111	0.0045	0.0534	0.0816	0.0196	0.0226	0.0071	0.0036	0.0207	0.0189	0.1221	0.0367	0.0924	0.0517	0.0041
2	rs1024026	4135981	0.69	1.27319915016337	0.85	0.767309033253442	0.239646839870005	0.439808762865384	0.0064	0.0142	0.0775	0.0197	0.0533	0.0209	0.0178	0.0328	0.0051	0.0484	0.0471	0.111	0.0046	0.0534	0.0814	0.0198	0.0228	0.0072	0.0036	0.0207	0.019	0.1217	0.0369	0.0921	0.0513	0.0042
2	rs11695480	4137152	0.69	1.27319915016337	0.96	0.241969076141015	0.248268972871562	0.442992649643757	0.0064	0.0143	0.0774	0.0198	0.0533	0.0209	0.0178	0.0328	0.0051	0.0483	0.0471	0.111	0.0046	0.0532	0.0814	0.0199	0.0228	0.0072	0.0036	0.0207	0.019	0.1217	0.0369	0.092	0.0513	0.0042
2	rs112706459	4141590	0.69	1.27319915016337	0.96	0.241969076141015	0.286704045061366	0.490644592485281	0.0064	0.0143	0.077	0.0199	0.0535	0.021	0.0179	0.0327	0.0051	0.0482	0.0473	0.1108	0.0046	0.0532	0.0813	0.02	0.0228	0.0072	0.0036	0.0207	0.0191	0.1216	0.0371	0.0917	0.0513	0.0043
2	rs116144806	4143503	0.69	1.27319915016337	0.95	0.274028283204826	0.301739881025245	0.505567355484181	0.0064	0.0143	0.0756	0.0199	0.0535	0.021	0.018	0.0327	0.0051	0.0481	0.0475	0.1107	0.0046	0.0533	0.0816	0.0201	0.0228	0.0072	0.0037	0.0208	0.0191	0.1217	0.0372	0.0918	0.0513	0.0043
2	rs1347686	4149434	0.71	1.0779007643746	0.95	0.274028283204826	0.0968293680749678	1.14848978208162	0.0074	0.0144	0.0726	0.0205	0.0555	0.0219	0.02	0.0305	0.0055	0.0441	0.0496	0.103	0.0062	0.054	0.0823	0.0224	0.0246	0.0072	0.0042	0.0228	0.0211	0.1188	0.0387	0.0905	0.0495	0.0054
2	rs17388778	4150068	0.72	0.987657439684474	0.95	0.274028283204826	0.152913133776621	1.32902843736502	0.0077	0.015	0.0727	0.0206	0.0558	0.022	0.0204	0.0296	0.0056	0.0427	0.05	0.1011	0.0067	0.0546	0.0828	0.0229	0.025	0.0071	0.0044	0.0234	0.0215	0.1175	0.0391	0.0896	0.0493	0.0057
2	rs6707149	4150461	0.72	0.987657439684474	0.96	0.241969076141015	0.178372866271763	1.36262235276603	0.0078	0.015	0.0727	0.0205	0.056	0.0219	0.0205	0.0297	0.0057	0.0429	0.05	0.1009	0.0067	0.0546	0.0825	0.023	0.0251	0.0072	0.0044	0.0236	0.0217	0.1171	0.039	0.0894	0.0494	0.0058
2	rs17316838	4150949	0.72	0.987657439684474	0.96	0.241969076141015	0.171873434649387	1.37701397624572	0.0078	0.015	0.0728	0.0204	0.056	0.0219	0.0205	0.0298	0.0057	0.0429	0.05	0.1008	0.0067	0.0546	0.0824	0.023	0.0251	0.0072	0.0044	0.0236	0.0217	0.1171	0.039	0.0894	0.0494	0.0058
2	rs6710162	4152765	0.72	0.987657439684474	0.96	0.241969076141015	0.164189075279961	1.50487607484502	0.0079	0.015	0.0729	0.0204	0.0561	0.0219	0.0206	0.0299	0.0057	0.043	0.0499	0.1005	0.0068	0.0546	0.0822	0.023	0.0252	0.0073	0.0045	0.0237	0.0219	0.1169	0.0389	0.0892	0.0492	0.0058
2	rs113942517	4153839	0.72	0.987657439684474	0.96	0.241969076141015	0.156202469030616	1.47946664230901	0.0079	0.0151	0.073	0.0204	0.0561	0.0219	0.0208	0.03	0.0056	0.0431	0.05	0.1002	0.0067	0.0545	0.082	0.0231	0.0252	0.0073	0.0045	0.0238	0.022	0.1168	0.0389	0.0892	0.049	0.0059
2	rs115121395	4158104	0.72	0.987657439684474	0.97	0.212655582583661	0.166669272330753	1.54708817514928	0.008	0.0151	0.0733	0.0204	0.0561	0.0219	0.021	0.0303	0.0057	0.0432	0.0501	0.0997	0.0066	0.0544	0.0818	0.0232	0.0252	0.0074	0.0046	0.024	0.0222	0.1167	0.0388	0.089	0.0484	0.006
2	rs11902192	4159158	0.72	0.987657439684474	0.97	0.212655582583661	0.17892079786799	1.64058288063401	0.0081	0.0151	0.0733	0.0204	0.0562	0.0219	0.0211	0.0303	0.0057	0.0432	0.0502	0.0996	0.0066	0.0544	0.0818	0.0232	0.0252	0.0074	0.0046	0.024	0.0222	0.1167	0.0388	0.0889	0.0484	0.006
2	rs11682827	4161728	0.72	0.987657439684474	0.97	0.212655582583661	0.186020104154724	1.58185456177137	0.008	0.0153	0.0733	0.0204	0.0565	0.022	0.0212	0.0304	0.0056	0.043	0.0502	0.0991	0.0065	0.0539	0.0818	0.0232	0.0253	0.0074	0.0046	0.0242	0.0224	0.1167	0.0388	0.0888	0.0481	0.006
2	rs55885239	4162181	0.72	0.987657439684474	0.97	0.212655582583661	0.187707023162994	1.60700850695012	0.008	0.0153	0.0733	0.0204	0.0565	0.022	0.0212	0.0305	0.0056	0.043	0.0502	0.0991	0.0065	0.0539	0.0818	0.0232	0.0253	0.0074	0.0046	0.0242	0.0225	0.1167	0.0388	0.0889	0.048	0.006
2	rs79143636	4168017	0.72	0.987657439684474	0.97	0.212655582583661	0.187594289950334	1.60162564619792	0.0079	0.0154	0.0733	0.0205	0.0566	0.022	0.0212	0.0306	0.0056	0.043	0.0503	0.099	0.0065	0.0538	0.0818	0.0233	0.0253	0.0074	0.0047	0.0243	0.0227	0.1167	0.0388	0.0888	0.0478	0.006
2	rs11885801	4172681	0.72	0.987657439684474	0.97	0.212655582583661	0.180827813608436	1.6005841223343	0.0079	0.0153	0.0732	0.0205	0.0567	0.0221	0.0213	0.0308	0.0056	0.043	0.0503	0.0989	0.0065	0.0536	0.0817	0.0233	0.0253	0.0073	0.0047	0.0243	0.0228	0.1167	0.0388	0.0889	0.0477	0.006
2	rs77975257	4173466	0.72	0.987657439684474	0.97	0.212655582583661	0.172803601573726	1.57146399253474	0.0079	0.0153	0.0732	0.0205	0.0568	0.0221	0.0213	0.0309	0.0056	0.0431	0.0503	0.0988	0.0065	0.0536	0.0817	0.0233	0.0253	0.0073	0.0047	0.0242	0.0229	0.1166	0.0388	0.0888	0.0476	0.0059
2	rs74717611	4176881	0.72	0.987657439684474	0.97	0.212655582583661	0.152979850038839	1.48289631515527	0.0079	0.0151	0.0731	0.0205	0.0572	0.0221	0.0213	0.031	0.0055	0.0434	0.0502	0.0988	0.0065	0.0534	0.0817	0.0233	0.0253	0.0073	0.0047	0.0241	0.0229	0.1166	0.0388	0.0888	0.0475	0.0059
2	rs78495350	4179720	0.72	0.987657439684474	0.97	0.212655582583661	0.137648482644332	1.45019516916678	0.0079	0.0151	0.0732	0.0205	0.0571	0.0221	0.0214	0.0311	0.0055	0.043	0.0502	0.0986	0.0065	0.0532	0.0823	0.0233	0.0254	0.0073	0.0048	0.0242	0.0232	0.116	0.0388	0.0889	0.0474	0.006
2	rs114877755	4181008	0.73	0.902267913485346	0.97	0.212655582583661	0.127512629857175	1.46319310564193	0.008	0.015	0.0731	0.0205	0.057	0.0222	0.0214	0.0312	0.0055	0.0429	0.0501	0.0987	0.0065	0.0531	0.0823	0.0233	0.0254	0.0074	0.0048	0.0242	0.0232	0.116	0.0387	0.0888	0.0473	0.006
2	rs4850054	4186085	0.75	0.745768311887514	0.97	0.212655582583661	0.129315274103728	1.82323718073016	0.0085	0.0145	0.0724	0.021	0.0565	0.0228	0.022	0.0318	0.0057	0.042	0.0494	0.0984	0.0069	0.0516	0.0827	0.0234	0.0259	0.008	0.0051	0.0244	0.0229	0.1157	0.0382	0.0895	0.0472	0.0065
2	rs10173642	4191043	0.75	0.745768311887514	0.98	0.18597139562509	0.108826003430286	1.83935118891521	0.0088	0.0141	0.0723	0.0214	0.0562	0.023	0.0222	0.0329	0.0054	0.041	0.0493	0.0975	0.0073	0.0507	0.084	0.0234	0.0261	0.0082	0.0054	0.0245	0.0232	0.1143	0.0382	0.0893	0.0478	0.0065
2	rs1983365	4198741	0.75	0.745768311887514	0.98	0.18597139562509	0.104721194126204	1.75001206903428	0.0088	0.0141	0.0722	0.0213	0.056	0.0232	0.0222	0.0329	0.0053	0.0409	0.0493	0.0981	0.0072	0.0506	0.084	0.0234	0.0261	0.0081	0.0054	0.0244	0.0232	0.1142	0.0383	0.0896	0.0476	0.0064
2	rs11688649	4200375	0.75	0.745768311887514	0.98	0.18597139562509	0.105704889299378	1.77501834542079	0.0088	0.0141	0.0723	0.0213	0.056	0.0232	0.0222	0.0329	0.0053	0.0409	0.0493	0.0981	0.0072	0.0506	0.0841	0.0234	0.0261	0.0081	0.0054	0.0244	0.0232	0.1142	0.0383	0.0895	0.0476	0.0064
2	rs72776568	4201284	0.75	0.745768311887514	0.98	0.18597139562509	0.101570103803702	1.70523815848981	0.0088	0.0141	0.0723	0.0213	0.056	0.0232	0.0222	0.0331	0.0053	0.0408	0.0492	0.0981	0.0072	0.0505	0.0841	0.0234	0.0261	0.0081	0.0054	0.0244	0.0232	0.1142	0.038	0.0895	0.0476	0.0064
2	rs73139374	4212452	0.76	0.674502615793853	0.98	0.18597139562509	0.0861906957564351	1.74086785643183	0.0089	0.0138	0.0715	0.0211	0.0557	0.023	0.0221	0.0337	0.0052	0.0403	0.0487	0.098	0.0076	0.0501	0.0848	0.0237	0.0259	0.0082	0.0053	0.0246	0.0234	0.1146	0.0379	0.0896	0.0481	0.0065
2	rs17018722	4228747	0.76	0.674502615793853	0.98	0.18597139562509	0.0874393606792596	1.74245000546621	0.009	0.0135	0.0713	0.0209	0.0553	0.023	0.0221	0.0347	0.0049	0.0399	0.0487	0.0976	0.0078	0.0499	0.0855	0.0241	0.0259	0.0083	0.0049	0.0248	0.0236	0.114	0.0378	0.0896	0.0486	0.0065
2	rs2679473	4242751	0.77	0.607778593196603	0.98	0.18597139562509	0.0933851573634652	1.66447901324099	0.0089	0.0133	0.0716	0.0209	0.0546	0.023	0.0223	0.0347	0.0047	0.0396	0.0487	0.0977	0.008	0.0493	0.0864	0.0243	0.026	0.0083	0.0048	0.0248	0.0237	0.1135	0.038	0.0899	0.0488	0.0064
2	rs116042894	4242874	0.77	0.607778593196603	0.98	0.18597139562509	0.0931386235803232	1.66884522728615	0.0089	0.0133	0.0716	0.0209	0.0547	0.023	0.0223	0.0348	0.0047	0.0397	0.0488	0.0977	0.008	0.0494	0.0864	0.0243	0.026	0.0083	0.0048	0.0248	0.0237	0.1135	0.038	0.0896	0.0488	0.0064
2	rs1437706	4245207	0.77	0.607778593196603	0.98	0.18597139562509	0.0916436601590365	1.6317006337676	0.0089	0.0133	0.0716	0.0209	0.0546	0.0231	0.0223	0.0348	0.0047	0.0397	0.0486	0.0977	0.0081	0.0494	0.0865	0.0244	0.026	0.0082	0.0048	0.0248	0.0237	0.1135	0.038	0.0896	0.0488	0.0064
2	rs73142983	4246714	0.77	0.607778593196603	0.98	0.18597139562509	0.0924995584429405	1.63884068722264	0.0091	0.0133	0.0713	0.0209	0.0545	0.0231	0.0223	0.0348	0.0048	0.0397	0.0486	0.0977	0.0081	0.0494	0.0865	0.0244	0.026	0.0082	0.0049	0.0248	0.0236	0.1135	0.038	0.0897	0.0488	0.0064
2	rs75795503	4254654	0.77	0.607778593196603	0.98	0.18597139562509	0.0880560924913025	1.61030904633855	0.0091	0.0132	0.0712	0.0209	0.0544	0.0231	0.0223	0.0348	0.0048	0.0396	0.0486	0.0977	0.008	0.0494	0.0867	0.0244	0.026	0.0081	0.0049	0.0248	0.0236	0.1135	0.0381	0.0897	0.0489	0.0065
2	rs115509503	4254974	0.77	0.607778593196603	0.98	0.18597139562509	0.0873920337932015	1.6000633994083	0.0091	0.0132	0.0712	0.0209	0.0544	0.0231	0.0223	0.0348	0.0048	0.0396	0.0485	0.0977	0.008	0.0494	0.0867	0.0244	0.026	0.0081	0.0048	0.0248	0.0236	0.1135	0.0381	0.0897	0.0491	0.0065
2	rs114070348	4257072	0.77	0.607778593196603	0.99	0.161794913519683	0.0917168259916597	1.56748375658052	0.0091	0.0132	0.0712	0.0208	0.0543	0.0231	0.0223	0.0348	0.0048	0.0396	0.0486	0.0976	0.0081	0.0495	0.0867	0.0243	0.0259	0.0081	0.0048	0.0248	0.0236	0.1135	0.0381	0.0897	0.0492	0.0065
2	rs6542690	4270392	0.77	0.607778593196603	0.99	0.161794913519683	0.111561875756422	1.64563682599808	0.0091	0.013	0.0712	0.0208	0.0539	0.0232	0.0224	0.0351	0.0048	0.0395	0.0487	0.0973	0.0082	0.0493	0.0869	0.0244	0.0259	0.0081	0.0049	0.0249	0.0238	0.1134	0.0383	0.0897	0.0488	0.0066
2	rs35742684	4272027	0.77	0.607778593196603	0.99	0.161794913519683	0.115350123335725	1.63448643291858	0.0091	0.013	0.0712	0.0208	0.054	0.0232	0.0224	0.0352	0.0048	0.0394	0.0486	0.0972	0.0082	0.0492	0.0869	0.0244	0.0259	0.0081	0.0049	0.0249	0.0238	0.1133	0.0383	0.0897	0.0487	0.0066
2	rs17615875	4274659	0.78	0.545501786478432	0.99	0.161794913519683	0.129254939004115	1.61726093207854	0.0091	0.0129	0.0713	0.0208	0.0539	0.0232	0.0224	0.0352	0.0048	0.0394	0.0486	0.0971	0.0082	0.0491	0.087	0.0245	0.026	0.0081	0.005	0.0248	0.0239	0.1133	0.0382	0.0898	0.0487	0.0066
2	rs115866858	4279026	0.78	0.545501786478432	0.99	0.161794913519683	0.164189075279961	1.69980680018288	0.0092	0.0124	0.0714	0.0209	0.0526	0.0237	0.0229	0.0351	0.0048	0.039	0.0486	0.0959	0.0084	0.0482	0.0878	0.0249	0.0264	0.0081	0.0052	0.0245	0.0245	0.1135	0.0381	0.0908	0.0482	0.0069
2	rs13411085	4279939	0.78	0.545501786478432	1	0.139999700676332	0.287941385616284	1.89653034184579	0.0097	0.0117	0.0723	0.0212	0.0511	0.0243	0.0234	0.0348	0.0048	0.039	0.0483	0.0947	0.0088	0.0471	0.089	0.0255	0.0265	0.0082	0.0055	0.0239	0.0253	0.1127	0.0377	0.0914	0.0475	0.0072
2	rs13424039	4280385	0.78	0.545501786478432	1	0.139999700676332	0.275417202101756	2.02614744342186	0.0098	0.0115	0.0726	0.0213	0.0507	0.0245	0.0235	0.0347	0.005	0.039	0.0482	0.0944	0.0088	0.0467	0.0892	0.0257	0.0265	0.0083	0.0058	0.0239	0.0256	0.1124	0.0376	0.0915	0.0471	0.0073
2	rs17018886	4282214	0.78	0.545501786478432	1	0.139999700676332	0.32201750810093	2.01376124067739	0.0098	0.0114	0.0726	0.0213	0.0507	0.0245	0.0235	0.0347	0.005	0.0389	0.0481	0.0945	0.0088	0.0467	0.0893	0.0258	0.0265	0.0083	0.0059	0.0238	0.0256	0.1124	0.0376	0.0915	0.0471	0.0074
2	rs1476325	4282547	0.78	0.545501786478432	1.01	0.120454976543865	0.321158747206783	2.02094039497427	0.0098	0.0114	0.0726	0.0213	0.0507	0.0245	0.0235	0.0347	0.005	0.0389	0.0481	0.0942	0.0089	0.0467	0.0893	0.0259	0.0265	0.0083	0.0059	0.0238	0.0256	0.1124	0.0377	0.0915	0.0471	0.0074
2	rs77040587	4283731	0.78	0.545501786478432	1.01	0.120454976543865	0.324550238439767	2.02830261400789	0.0098	0.0114	0.0726	0.0213	0.0507	0.0245	0.0235	0.0347	0.005	0.0389	0.0481	0.0943	0.0089	0.0467	0.0893	0.0259	0.0265	0.0083	0.0059	0.0238	0.0256	0.1124	0.0377	0.0915	0.0471	0.0074
2	rs17550912	4283862	0.78	0.545501786478432	1.01	0.120454976543865	0.323383892133169	2.02704539352217	0.0098	0.0114	0.0726	0.0213	0.0507	0.0245	0.0235	0.0347	0.005	0.0389	0.0481	0.094	0.0089	0.0467	0.0893	0.0259	0.0265	0.0083	0.0059	0.0238	0.0256	0.1124	0.0377	0.0917	0.0471	0.0074
2	rs7601152	4289810	0.78	0.545501786478432	1.01	0.120454976543865	0.356601940889792	2.02471083520238	0.0098	0.0113	0.0725	0.0213	0.0508	0.0245	0.0235	0.0348	0.005	0.0388	0.0481	0.0941	0.0089	0.0466	0.0893	0.0259	0.0265	0.0082	0.0059	0.0238	0.0255	0.1124	0.0377	0.0916	0.0473	0.0074
2	rs17018897	4290344	0.78	0.545501786478432	1.01	0.120454976543865	0.363511623872907	2.03908310148389	0.0098	0.0113	0.0725	0.0213	0.0508	0.0246	0.0235	0.0349	0.005	0.0389	0.0481	0.094	0.0089	0.0466	0.0893	0.0259	0.0265	0.0083	0.0059	0.0238	0.0255	0.1123	0.0377	0.0915	0.0474	0.0074
2	rs115631784	4291164	0.79	0.487570276707753	1.03	0.0875760293110768	0.429021927948433	1.99547014594952	0.0095	0.0111	0.0735	0.0212	0.0502	0.0246	0.0236	0.035	0.0049	0.0392	0.0482	0.0939	0.0088	0.0461	0.0895	0.0259	0.0263	0.0082	0.0058	0.0239	0.0255	0.1122	0.0377	0.0916	0.0474	0.0074
2	rs183721625	4293383	0.79	0.487570276707753	1.03	0.0875760293110768	0.411932334677105	1.58220109628013	0.0083	0.0109	0.0808	0.0207	0.0482	0.0243	0.0244	0.0352	0.0048	0.0392	0.0482	0.0946	0.0083	0.0441	0.091	0.0258	0.0255	0.0078	0.0056	0.0229	0.0258	0.1118	0.037	0.0926	0.0466	0.0072
2	rs79790349	4293615	0.79	0.487570276707753	1.05	0.0620520515513756	0.398397792237069	1.5896544182762	0.0083	0.0108	0.0813	0.0207	0.0479	0.0243	0.0245	0.0353	0.0049	0.0392	0.0482	0.0947	0.0082	0.0439	0.0911	0.0258	0.0254	0.0078	0.0056	0.0228	0.0258	0.1118	0.0369	0.0926	0.0466	0.0072
2	rs7568958	4294249	0.78	0.545501786478432	1.08	0.0351072409391166	0.293400263945461	1.4496824768128	0.0082	0.0108	0.0825	0.0206	0.0476	0.0242	0.0246	0.0353	0.0048	0.0392	0.0482	0.0949	0.0081	0.0441	0.0915	0.0257	0.0252	0.0077	0.0053	0.0223	0.0259	0.1118	0.0367	0.0929	0.0465	0.007
2	rs1105752	4294337	0.78	0.545501786478432	1.08	0.0351072409391166	0.27905872369049	1.4515624918416	0.0082	0.0108	0.0826	0.0205	0.0477	0.0242	0.0246	0.0353	0.0048	0.0393	0.048	0.095	0.0081	0.0441	0.0915	0.0257	0.0252	0.0077	0.0053	0.0223	0.0259	0.1119	0.0371	0.0926	0.0465	0.007
2	rs56235683	4310848	0.78	0.545501786478432	1.07	0.0427611820736564	0.224608393036532	1.19843873791131	0.0079	0.0101	0.0842	0.02	0.0475	0.0238	0.0244	0.0352	0.0046	0.0395	0.0479	0.096	0.0079	0.0438	0.0929	0.0247	0.0247	0.0077	0.0052	0.0218	0.0258	0.1129	0.0368	0.0931	0.0467	0.0069
2	rs6542697	4311020	0.78	0.545501786478432	1.07	0.0427611820736564	0.219236696286989	1.19678422441665	0.0079	0.0101	0.0842	0.02	0.0474	0.0238	0.0244	0.0352	0.0046	0.0396	0.048	0.096	0.0079	0.0438	0.0929	0.0247	0.0247	0.0077	0.0052	0.0218	0.0257	0.1129	0.0368	0.0931	0.0467	0.0069
2	rs72766412	4311939	0.78	0.545501786478432	1.07	0.0427611820736564	0.223569733223246	1.17531270555427	0.0078	0.0101	0.0846	0.02	0.0474	0.0238	0.0244	0.0352	0.0046	0.0396	0.0479	0.0958	0.0078	0.0438	0.093	0.0247	0.0247	0.0076	0.0052	0.0218	0.0257	0.1128	0.0368	0.0931	0.0467	0.0068
2	rs114043328	4311997	0.78	0.545501786478432	1.07	0.0427611820736564	0.226777405700895	1.1751478094358	0.0078	0.0101	0.0846	0.02	0.0474	0.0238	0.0244	0.0352	0.0046	0.0396	0.0479	0.0958	0.0078	0.0438	0.093	0.0247	0.0247	0.0076	0.0052	0.0218	0.0257	0.1128	0.0368	0.0931	0.0467	0.0068
2	rs7606619	4313449	0.78	0.545501786478432	1.08	0.0351072409391166	0.259214503083658	1.14914667410174	0.0076	0.0101	0.0851	0.02	0.0473	0.0238	0.0244	0.0353	0.0046	0.0396	0.0478	0.0958	0.0077	0.0438	0.0931	0.0246	0.0247	0.0075	0.0051	0.0218	0.0257	0.1128	0.0367	0.0932	0.0467	0.0068
2	rs2030264	4315039	0.78	0.545501786478432	1.08	0.0351072409391166	0.252465318379843	1.13913647767759	0.0075	0.0101	0.0854	0.02	0.047	0.0238	0.0244	0.0354	0.0046	0.0395	0.0478	0.0956	0.0077	0.0436	0.0932	0.0246	0.0247	0.0075	0.005	0.0218	0.026	0.1128	0.0368	0.0935	0.0468	0.0067
2	rs73908798	4317553	0.78	0.545501786478432	1.08	0.0351072409391166	0.264055805506604	1.10969177766579	0.0075	0.01	0.0856	0.02	0.0466	0.0238	0.0244	0.0353	0.0046	0.0395	0.0478	0.0955	0.0076	0.0434	0.0934	0.0246	0.0247	0.0074	0.0049	0.0217	0.0262	0.1129	0.0367	0.0938	0.0471	0.0067
2	rs11686135	4318976	0.78	0.545501786478432	1.08	0.0351072409391166	0.172875273698264	0.930340682522526	0.0072	0.0098	0.0871	0.0199	0.0458	0.0235	0.0243	0.035	0.0047	0.0394	0.0476	0.096	0.0073	0.0433	0.0944	0.0243	0.0245	0.0072	0.0047	0.0217	0.0261	0.1132	0.0365	0.0947	0.0476	0.0064
2	rs6708052	4323188	0.77	0.607778593196603	1.08	0.0351072409391166	0.219647324218262	0.507492265991354	0.0055	0.0078	0.0986	0.0191	0.0425	0.0221	0.0234	0.0337	0.0038	0.039	0.0478	0.098	0.0053	0.042	0.1016	0.0212	0.0233	0.0064	0.0033	0.021	0.0254	0.1126	0.036	0.1	0.0484	0.0045
2	rs17018955	4324463	0.77	0.607778593196603	1.08	0.0351072409391166	0.214342716609131	0.4399413026723	0.0055	0.0078	0.0987	0.0191	0.0426	0.0221	0.0234	0.0337	0.0038	0.0389	0.0479	0.098	0.0053	0.042	0.1017	0.0212	0.0232	0.0064	0.0033	0.0209	0.0254	0.1126	0.0361	0.1	0.0483	0.0045
2	rs115491988	4327487	0.77	0.607778593196603	1.08	0.0351072409391166	0.191449012365252	0.46921939749277	0.0055	0.0078	0.0988	0.0191	0.0426	0.0221	0.0234	0.0337	0.0038	0.0389	0.0479	0.098	0.0052	0.0421	0.1018	0.0212	0.0232	0.0064	0.0033	0.0209	0.0254	0.1126	0.0361	0.1001	0.0483	0.0045
2	rs117707104	4334306	0.77	0.607778593196603	1.08	0.0351072409391166	0.155224788984115	0.368852358568281	0.0055	0.0077	0.099	0.0192	0.0423	0.0221	0.0233	0.0338	0.0037	0.0388	0.0479	0.0979	0.0051	0.0422	0.1021	0.0212	0.0231	0.0063	0.0032	0.0208	0.0254	0.1127	0.0361	0.1004	0.0482	0.0045
2	rs11123638	4338128	0.77	0.607778593196603	1.08	0.0351072409391166	0.136991522727648	0.300618221720003	0.0055	0.0077	0.0991	0.0191	0.0421	0.0222	0.0234	0.0338	0.0037	0.0389	0.0479	0.0979	0.005	0.0422	0.1022	0.0214	0.0231	0.0063	0.0032	0.0208	0.0254	0.1128	0.0362	0.1005	0.0482	0.0045
2	rs116760849	4341086	0.77	0.607778593196603	1.08	0.0351072409391166	0.124955547256599	0.259416168511762	0.0054	0.0077	0.0988	0.0191	0.0422	0.0222	0.0234	0.0335	0.0036	0.0389	0.0481	0.0978	0.0048	0.0423	0.1025	0.0214	0.0231	0.0063	0.0031	0.0207	0.0254	0.1129	0.0362	0.1006	0.0486	0.0045
2	rs1518845	4341555	0.77	0.607778593196603	1.07	0.0427611820736564	0.122196531314632	0.254540955178961	0.0054	0.0076	0.0989	0.0191	0.0422	0.0222	0.0234	0.0335	0.0036	0.0389	0.0481	0.0978	0.0047	0.0423	0.1025	0.0214	0.023	0.0063	0.0031	0.0207	0.0253	0.113	0.0362	0.1006	0.0486	0.0044
2	rs79930043	4344507	0.76	0.674502615793853	1.07	0.0427611820736564	0.128923400481594	0.248908903717352	0.0054	0.0076	0.099	0.0192	0.0422	0.0223	0.0233	0.0334	0.0035	0.0389	0.0481	0.0977	0.0047	0.0424	0.1027	0.0214	0.023	0.0063	0.0031	0.0207	0.0253	0.1131	0.0359	0.1008	0.0486	0.0044
2	rs74259175	4367670	0.76	0.674502615793853	1.07	0.0427611820736564	0.11027078844304	0.242760004644919	0.0054	0.0076	0.0994	0.0194	0.042	0.0223	0.0232	0.0334	0.0033	0.0387	0.048	0.0975	0.0045	0.0428	0.1035	0.0212	0.0229	0.0062	0.0029	0.0207	0.0251	0.1137	0.0358	0.1007	0.0484	0.0045
2	rs114763833	4369210	0.76	0.674502615793853	1.08	0.0351072409391166	0.108419240227292	0.237323412800166	0.0054	0.0076	0.0994	0.0195	0.042	0.0223	0.0231	0.0334	0.0033	0.0387	0.048	0.0974	0.0045	0.0429	0.1036	0.0212	0.0228	0.0063	0.0029	0.0207	0.0251	0.1138	0.0358	0.1007	0.0484	0.0045
2	rs17617938	4373340	0.76	0.674502615793853	1.07	0.0427611820736564	0.108663185011026	0.231268441210747	0.0054	0.0077	0.0994	0.0196	0.042	0.0223	0.0231	0.0334	0.0033	0.0386	0.048	0.0973	0.0044	0.043	0.1037	0.0212	0.0228	0.0064	0.0029	0.0208	0.025	0.1138	0.0358	0.1007	0.0484	0.0045
2	rs60167844	4376511	0.76	0.674502615793853	1.07	0.0427611820736564	0.106105313391046	0.233574384272801	0.0054	0.0077	0.0996	0.0197	0.0419	0.0223	0.0231	0.0334	0.0033	0.0385	0.048	0.0972	0.0044	0.0431	0.1038	0.0212	0.0227	0.0064	0.0029	0.0208	0.025	0.1138	0.0357	0.1007	0.0483	0.0045
2	rs35704616	4394440	0.76	0.674502615793853	1.07	0.0427611820736564	0.0992717199547018	0.247339093394564	0.0055	0.0077	0.0996	0.0198	0.0417	0.0224	0.0232	0.0333	0.0033	0.0385	0.0482	0.0973	0.0043	0.043	0.1042	0.0212	0.0229	0.006	0.0028	0.021	0.0253	0.1137	0.0356	0.1007	0.0478	0.0044
2	rs77622589	4396551	0.76	0.674502615793853	1.07	0.0427611820736564	0.0999140132728872	0.24655537161981	0.0055	0.0078	0.0996	0.0198	0.0416	0.0224	0.0232	0.0333	0.0033	0.0384	0.0483	0.0972	0.0043	0.043	0.1043	0.0211	0.0229	0.006	0.0028	0.0211	0.0253	0.1138	0.0356	0.1005	0.0479	0.0044
2	rs62118134	4397721	0.76	0.674502615793853	1.07	0.0427611820736564	0.100869366204832	0.249133419373995	0.0056	0.0078	0.0996	0.0198	0.0416	0.0224	0.0232	0.0333	0.0034	0.0383	0.0484	0.0971	0.0043	0.043	0.1043	0.0211	0.0229	0.006	0.0028	0.0212	0.0253	0.1138	0.0356	0.1003	0.048	0.0044
2	rs12165175	4399429	0.76	0.674502615793853	1.07	0.0427611820736564	0.0994513008599481	0.254201911278913	0.0056	0.0078	0.0996	0.0198	0.0415	0.0225	0.0232	0.0332	0.0034	0.0383	0.0485	0.0971	0.0043	0.0429	0.1043	0.0211	0.023	0.006	0.0028	0.0214	0.0253	0.1138	0.0356	0.1002	0.048	0.0044
2	rs6731378	4402719	0.76	0.674502615793853	1.06	0.0516972356607989	0.0954472673243955	0.249582643096599	0.0057	0.0077	0.0995	0.0198	0.042	0.0227	0.0232	0.033	0.0033	0.0385	0.0488	0.0966	0.0041	0.0427	0.1042	0.0212	0.0231	0.0059	0.0028	0.0216	0.0254	0.1139	0.0355	0.1	0.0479	0.0043
2	rs12476119	4404065	0.76	0.674502615793853	1.06	0.0516972356607989	0.0869196602259302	0.255106344637183	0.0056	0.0077	0.0992	0.0201	0.0419	0.0231	0.0233	0.0328	0.0033	0.0388	0.0485	0.0971	0.0041	0.0425	0.1037	0.0214	0.0235	0.0059	0.0028	0.0219	0.0253	0.1139	0.0351	0.0997	0.0479	0.0042
2	rs74363206	4408236	NA	NA	NA	NA	0.0927450241675538	0.322138494996143	0.0056	0.0072	0.0997	0.0208	0.0419	0.0224	0.0238	0.0324	0.0027	0.0384	0.0472	0.0984	0.0038	0.0412	0.1065	0.0215	0.0234	0.0056	0.0025	0.0227	0.0255	0.1158	0.0344	0.0993	0.0469	0.0039
2	rs6542706	4409558	NA	NA	NA	NA	0.0819213969292205	0.329083001416643	0.0056	0.0072	0.0997	0.0208	0.0419	0.0224	0.0238	0.0323	0.0027	0.0384	0.0472	0.0984	0.0038	0.0411	0.1066	0.0215	0.0234	0.0056	0.0025	0.0227	0.0255	0.1158	0.0344	0.0993	0.0468	0.0039
2	rs7590911	4410498	NA	NA	NA	NA	0.0807687478101865	0.338162932219285	0.0056	0.0072	0.0999	0.0208	0.0419	0.0225	0.0238	0.0323	0.0027	0.0384	0.0471	0.098	0.0038	0.0411	0.1068	0.0217	0.0235	0.0056	0.0025	0.0227	0.0255	0.116	0.0343	0.0994	0.0468	0.0039
2	rs6542709	4414027	NA	NA	NA	NA	0.0802523472803834	0.333368589357031	0.0056	0.0071	0.0997	0.0209	0.042	0.0225	0.0239	0.0323	0.0027	0.0384	0.0472	0.0979	0.0038	0.0409	0.107	0.0219	0.0235	0.0056	0.0025	0.0227	0.0256	0.116	0.0341	0.0992	0.0468	0.0038
2	rs73912233	4418244	NA	NA	NA	NA	0.0877236639968886	0.333859399609434	0.0056	0.0072	0.0997	0.0211	0.042	0.0226	0.0239	0.0321	0.0028	0.0383	0.0471	0.0987	0.0037	0.0405	0.1074	0.0219	0.0234	0.0056	0.0026	0.0227	0.0258	0.1159	0.0338	0.0988	0.0467	0.0038
2	rs62118153	4418520	NA	NA	NA	NA	0.0918144378371319	0.33410488358444	0.0056	0.0072	0.0998	0.0211	0.042	0.0226	0.024	0.0321	0.0028	0.0383	0.0471	0.0988	0.0037	0.0405	0.1074	0.0219	0.0234	0.0056	0.0026	0.0226	0.0258	0.1159	0.0338	0.0988	0.0467	0.0038
2	rs2313959	4420099	NA	NA	NA	NA	0.0984788737978765	0.344957788719271	0.0055	0.0071	0.0998	0.0213	0.042	0.0226	0.0241	0.0321	0.0028	0.0383	0.0471	0.0994	0.0036	0.0402	0.1076	0.0219	0.0234	0.0055	0.0025	0.0225	0.0257	0.116	0.0336	0.0987	0.0467	0.0038
2	rs72766487	4420588	NA	NA	NA	NA	0.105571623482515	0.364817418974571	0.0055	0.0071	0.0996	0.0213	0.0418	0.0226	0.0241	0.032	0.0028	0.0382	0.047	0.0997	0.0036	0.0402	0.1077	0.0219	0.0234	0.0055	0.0025	0.0225	0.0257	0.116	0.0335	0.0987	0.0467	0.0038
2	rs10189859	4439688	NA	NA	NA	NA	0.168499545703982	0.440604161254861	0.0054	0.0067	0.1006	0.0216	0.0413	0.0227	0.0253	0.0312	0.0028	0.0371	0.0464	0.1003	0.0033	0.0402	0.1093	0.022	0.0235	0.0053	0.0023	0.0225	0.026	0.1161	0.0326	0.0992	0.0459	0.0037
2	rs114773940	4441520	NA	NA	NA	NA	0.175937295588736	0.445118628872377	0.0054	0.0066	0.1006	0.0216	0.0413	0.0227	0.0253	0.0312	0.0028	0.0371	0.0464	0.1003	0.0033	0.0403	0.1093	0.022	0.0235	0.0054	0.0023	0.0225	0.026	0.1161	0.0326	0.0992	0.0459	0.0037
2	rs57747718	4443811	NA	NA	NA	NA	0.176698598661431	0.425032262035792	0.0053	0.0066	0.1006	0.0217	0.0413	0.0226	0.0253	0.0311	0.0028	0.0371	0.0464	0.1005	0.0033	0.0403	0.1094	0.022	0.0235	0.0053	0.0023	0.0225	0.026	0.1162	0.0325	0.0992	0.0459	0.0038
2	rs58481627	4451971	NA	NA	NA	NA	0.18676876677997	0.408313077332514	0.0054	0.0066	0.1008	0.0217	0.0412	0.0225	0.0254	0.031	0.0028	0.0372	0.0463	0.1005	0.0033	0.0402	0.1097	0.022	0.0234	0.0053	0.0023	0.0226	0.026	0.1162	0.0324	0.0991	0.0461	0.0038
2	rs669611	4460643	NA	NA	NA	NA	0.188534920424264	0.418610467744547	0.0054	0.0065	0.1009	0.0218	0.0411	0.0224	0.0254	0.0309	0.0028	0.0372	0.0462	0.1005	0.0033	0.04	0.1099	0.0221	0.0235	0.0053	0.0023	0.023	0.026	0.1164	0.0323	0.0991	0.0459	0.0038
2	rs4563236	4462584	NA	NA	NA	NA	0.193278536922588	0.42162148869977	0.0054	0.0065	0.1009	0.0218	0.0411	0.0224	0.0253	0.0308	0.0028	0.0372	0.0463	0.1005	0.0033	0.04	0.1099	0.0221	0.0236	0.0053	0.0023	0.023	0.026	0.1165	0.0323	0.099	0.0459	0.0038
2	rs75865220	4464933	NA	NA	NA	NA	0.202339824920206	0.406755047102918	0.0053	0.0065	0.1008	0.0218	0.0411	0.0224	0.0254	0.0308	0.0027	0.0373	0.0467	0.1005	0.0033	0.0401	0.1095	0.0221	0.0236	0.0052	0.0022	0.0231	0.026	0.1165	0.0323	0.0989	0.0459	0.0037
2	rs669557	4471956	NA	NA	NA	NA	0.214951075296947	0.410262900805693	0.0053	0.0065	0.1004	0.0217	0.041	0.0222	0.0254	0.0307	0.0027	0.0375	0.0473	0.1005	0.0033	0.04	0.1097	0.0221	0.0236	0.0051	0.0021	0.0232	0.0261	0.1165	0.0323	0.0988	0.0459	0.0037
2	rs1901865	4474153	NA	NA	NA	NA	0.229294540674451	0.437160205110275	0.0053	0.0065	0.1005	0.0217	0.041	0.0222	0.0254	0.0307	0.0027	0.0375	0.0473	0.1004	0.0032	0.04	0.1095	0.0221	0.0236	0.0051	0.0021	0.0232	0.0261	0.1167	0.0323	0.0988	0.0459	0.0037
2	rs587913	4476883	NA	NA	NA	NA	0.364265602683808	0.947727569778637	0.0037	0.0069	0.1009	0.0218	0.0415	0.0235	0.0268	0.0304	0.002	0.0384	0.0452	0.1033	0.0022	0.0402	0.1101	0.0212	0.0253	0.003	0.0012	0.0257	0.0258	0.1179	0.0327	0.0947	0.0472	0.002
2	rs113456752	4477142	NA	NA	NA	NA	0.35182158169188	0.906421542543506	0.0037	0.0069	0.1009	0.0218	0.0416	0.0235	0.0269	0.0304	0.002	0.0384	0.0452	0.1033	0.0022	0.0402	0.1102	0.0212	0.0253	0.003	0.0012	0.0257	0.0258	0.1179	0.0327	0.0947	0.0472	0.002
2	rs13399197	4477180	NA	NA	NA	NA	0.349496612744565	0.893413609974859	0.0037	0.0069	0.1009	0.0218	0.0416	0.0235	0.0269	0.0304	0.002	0.0384	0.0452	0.1033	0.0022	0.0402	0.1102	0.0212	0.0253	0.003	0.0012	0.0257	0.0259	0.1179	0.0327	0.0947	0.0471	0.002
2	rs72768112	4477476	NA	NA	NA	NA	0.361952356571723	0.905793784695058	0.0037	0.0069	0.1009	0.0218	0.0416	0.0234	0.0268	0.0304	0.0019	0.0385	0.0452	0.1033	0.0022	0.0402	0.1103	0.0211	0.0253	0.003	0.0012	0.0258	0.0259	0.1179	0.0327	0.0948	0.0468	0.002
2	rs62116908	4478023	NA	NA	NA	NA	0.375944870213153	0.91600566675137	0.0037	0.0069	0.1009	0.0218	0.0416	0.0234	0.0268	0.0305	0.0019	0.0385	0.0452	0.1033	0.0022	0.0403	0.1103	0.0211	0.0254	0.0029	0.0012	0.0258	0.0259	0.1178	0.0327	0.0948	0.0468	0.002
2	rs608974	4485192	NA	NA	NA	NA	0.483896131675947	1.09616241472835	0.0036	0.0068	0.1009	0.0218	0.0415	0.0231	0.0268	0.0307	0.0018	0.0394	0.0457	0.1033	0.002	0.041	0.1101	0.0207	0.0263	0.0027	0.0011	0.0265	0.0259	0.1172	0.0328	0.0945	0.0461	0.0017
2	rs998331	4489164	NA	NA	NA	NA	0.494252795689312	1.00682823605241	0.0036	0.0068	0.1009	0.0218	0.0415	0.023	0.0267	0.0307	0.0019	0.0394	0.0459	0.1032	0.002	0.0411	0.1101	0.0207	0.0263	0.0027	0.0011	0.0265	0.026	0.1171	0.0329	0.0943	0.0462	0.0017
2	rs633168	4493374	NA	NA	NA	NA	0.492373275291567	0.907206363029585	0.0036	0.0069	0.1011	0.0215	0.0414	0.0229	0.0267	0.0303	0.002	0.0391	0.0461	0.103	0.0021	0.0412	0.1102	0.0206	0.0262	0.0028	0.0012	0.0265	0.0258	0.1171	0.0326	0.0954	0.0462	0.0017
2	rs11895724	4494928	NA	NA	NA	NA	0.486008749452892	0.882316701414078	0.0036	0.0069	0.1012	0.0214	0.0412	0.0229	0.0267	0.0302	0.002	0.039	0.0461	0.1031	0.0022	0.0412	0.1102	0.0206	0.0262	0.0029	0.0012	0.0264	0.0258	0.1173	0.0325	0.0954	0.0462	0.0017
2	rs77369257	4502947	NA	NA	NA	NA	0.486382026274977	0.898737564007637	0.0036	0.0069	0.1012	0.0213	0.0409	0.023	0.0267	0.0302	0.002	0.039	0.0461	0.1031	0.0023	0.0411	0.11	0.0206	0.0261	0.0029	0.0012	0.0264	0.0259	0.1174	0.0327	0.0955	0.0462	0.0017
2	rs654853	4502958	NA	NA	NA	NA	0.486506482663674	0.898424213119175	0.0036	0.0069	0.1012	0.0213	0.0409	0.023	0.0267	0.0302	0.002	0.039	0.0461	0.1031	0.0023	0.0411	0.11	0.0206	0.0261	0.0029	0.0012	0.0264	0.0259	0.1174	0.0327	0.0955	0.0462	0.0017
2	rs12053353	4504483	NA	NA	NA	NA	0.484020280082852	0.906421542543506	0.0036	0.0069	0.1012	0.0213	0.0409	0.023	0.0267	0.0302	0.002	0.039	0.0462	0.1031	0.0023	0.0411	0.11	0.0206	0.0261	0.0029	0.0012	0.0264	0.0259	0.1174	0.0327	0.0955	0.0462	0.0017
2	rs626300	4504708	NA	NA	NA	NA	0.483896131675947	0.911918153370015	0.0036	0.0069	0.1012	0.0213	0.0409	0.023	0.0267	0.0302	0.002	0.039	0.0462	0.1031	0.0023	0.0411	0.11	0.0206	0.0261	0.0029	0.0012	0.0264	0.0259	0.1174	0.0327	0.0955	0.0462	0.0017
2	rs74529684	4512657	NA	NA	NA	NA	0.585608648132183	0.957238061268258	0.0036	0.007	0.1006	0.0215	0.0407	0.0228	0.027	0.0299	0.0019	0.0385	0.0468	0.1026	0.0022	0.0407	0.1108	0.0205	0.0261	0.0026	0.0011	0.0267	0.0262	0.1185	0.0326	0.0956	0.0459	0.0016
2	rs80025259	4516020	NA	NA	NA	NA	0.590578523910435	0.968675212661196	0.0036	0.007	0.1005	0.0216	0.0407	0.0228	0.027	0.0299	0.0019	0.0384	0.0469	0.1024	0.0022	0.0407	0.1109	0.0205	0.0261	0.0026	0.0011	0.0267	0.0262	0.1188	0.0326	0.0956	0.0458	0.0016
2	rs79724327	4516264	NA	NA	NA	NA	0.579035035609902	0.954700101520264	0.0036	0.007	0.1005	0.0216	0.041	0.0228	0.027	0.0298	0.0019	0.0384	0.047	0.1022	0.0022	0.0409	0.1107	0.0205	0.0261	0.0026	0.0011	0.0268	0.0261	0.1188	0.0327	0.0955	0.0458	0.0016
2	rs62118177	4516293	NA	NA	NA	NA	0.5873765063705	0.943612188701178	0.0036	0.007	0.1005	0.0216	0.041	0.0228	0.027	0.0298	0.0019	0.0384	0.0471	0.1022	0.0022	0.0409	0.1107	0.0205	0.0261	0.0026	0.0011	0.0268	0.0261	0.1187	0.0326	0.0955	0.0458	0.0016
2	rs642267	4540319	NA	NA	NA	NA	0.600164204696969	0.960729917153755	0.0036	0.007	0.1006	0.0217	0.0409	0.023	0.0271	0.0297	0.0019	0.0384	0.0472	0.1021	0.0022	0.0406	0.1108	0.0205	0.0261	0.0026	0.0011	0.0268	0.0259	0.119	0.0326	0.0954	0.0457	0.0015
2	rs72768142	4546845	NA	NA	NA	NA	0.645099590459205	0.951212575646856	0.0037	0.0068	0.1	0.0222	0.0407	0.0238	0.0276	0.03	0.0018	0.0384	0.0481	0.101	0.0022	0.0409	0.1113	0.0206	0.0264	0.0029	0.001	0.0271	0.0248	0.1187	0.032	0.0963	0.0446	0.0014
2	rs72768143	4547146	NA	NA	NA	NA	0.648513378880635	0.953114550707803	0.0037	0.0068	0.1	0.0222	0.0407	0.0239	0.0276	0.03	0.0018	0.0384	0.0481	0.101	0.0022	0.0409	0.1113	0.0206	0.0264	0.0029	0.001	0.0271	0.0248	0.1187	0.032	0.0963	0.0446	0.0014
2	rs671518	4548958	NA	NA	NA	NA	0.686820812796845	0.967562100009366	0.0037	0.0068	0.1001	0.0223	0.0406	0.0239	0.0277	0.03	0.0018	0.0384	0.0482	0.101	0.0022	0.0409	0.1114	0.0207	0.0265	0.0029	0.001	0.0271	0.0247	0.1185	0.032	0.0964	0.0444	0.0014
2	rs62118239	4557817	NA	NA	NA	NA	0.653577927485389	0.976155436078161	0.0038	0.0067	0.0999	0.0223	0.0407	0.024	0.0276	0.03	0.0017	0.0385	0.0482	0.1011	0.0022	0.0411	0.1112	0.0207	0.0264	0.0029	0.001	0.0271	0.0247	0.1184	0.0321	0.0964	0.0443	0.0013
2	rs115265569	4569789	NA	NA	NA	NA	0.615440743384059	0.968516181237214	0.0038	0.0067	0.0997	0.0222	0.0409	0.0241	0.0275	0.0301	0.0017	0.0386	0.0483	0.1012	0.0021	0.0416	0.1109	0.0206	0.0263	0.0029	0.001	0.0271	0.0245	0.1185	0.0324	0.0962	0.0442	0.0013
2	rs35694620	4569929	NA	NA	NA	NA	0.607745805654994	0.968198133716572	0.0038	0.0067	0.0997	0.0222	0.0409	0.0241	0.0275	0.0301	0.0017	0.0387	0.0482	0.1012	0.0021	0.0416	0.1109	0.0206	0.0262	0.0029	0.001	0.0271	0.0245	0.1185	0.0324	0.0963	0.0441	0.0013
2	rs75800453	4571200	NA	NA	NA	NA	0.605949830557039	0.968198133716572	0.0039	0.0067	0.0996	0.0222	0.041	0.0241	0.0275	0.0301	0.0017	0.0388	0.0482	0.1012	0.0022	0.0416	0.1108	0.0206	0.0262	0.0029	0.001	0.0271	0.0245	0.1183	0.0324	0.0963	0.0442	0.0013
2	rs77960348	4571266	NA	NA	NA	NA	0.605742760274994	0.968198133716572	0.0039	0.0067	0.0996	0.0222	0.041	0.0241	0.0275	0.0301	0.0017	0.0388	0.0482	0.1012	0.0022	0.0416	0.1108	0.0206	0.0262	0.0029	0.001	0.0271	0.0245	0.1183	0.0324	0.0963	0.0442	0.0013
2	rs75793956	4575604	NA	NA	NA	NA	0.565523565765904	0.978863809807318	0.0039	0.0067	0.0996	0.0222	0.041	0.0241	0.0275	0.0301	0.0017	0.0388	0.0482	0.1012	0.0022	0.0418	0.1106	0.0207	0.0262	0.0029	0.001	0.0271	0.0245	0.1183	0.0325	0.0961	0.0442	0.0013
2	rs76721307	4577817	NA	NA	NA	NA	0.491810092249266	0.927501661266504	0.0041	0.0067	0.0996	0.0222	0.0415	0.0242	0.0275	0.0302	0.0018	0.0391	0.048	0.101	0.0023	0.0425	0.1093	0.0206	0.0262	0.003	0.0011	0.027	0.0246	0.1181	0.0327	0.0952	0.0444	0.0013
2	rs72768166	4577995	NA	NA	NA	NA	0.483958203953322	0.927343988597437	0.0041	0.0067	0.0996	0.0222	0.0415	0.0242	0.0275	0.0302	0.0018	0.0391	0.048	0.101	0.0023	0.0426	0.1092	0.0206	0.0262	0.003	0.0011	0.027	0.0247	0.1181	0.0327	0.0951	0.0444	0.0013
2	rs1453598	4579907	NA	NA	NA	NA	0.368535182450012	0.901401937742588	0.0045	0.0067	0.0997	0.0224	0.042	0.0246	0.0275	0.0303	0.002	0.0396	0.0474	0.1013	0.0024	0.0433	0.1061	0.0212	0.0267	0.0032	0.0013	0.0268	0.0247	0.1185	0.0335	0.0928	0.0442	0.0014
2	rs79379403	4580385	NA	NA	NA	NA	0.384204385499755	0.860518962546229	0.0047	0.0066	0.0994	0.0225	0.0412	0.0245	0.0274	0.0295	0.002	0.0406	0.0476	0.1015	0.0026	0.0442	0.1056	0.0213	0.0266	0.0033	0.0014	0.0269	0.0244	0.1191	0.0345	0.0915	0.0436	0.0013
2	rs6730762	4581873	NA	NA	NA	NA	0.414862054988512	0.843162126177741	0.0049	0.0064	0.0989	0.0227	0.0411	0.0243	0.0274	0.0294	0.002	0.0413	0.0476	0.1017	0.0028	0.0444	0.105	0.0215	0.0266	0.0034	0.0015	0.0271	0.0241	0.1196	0.0354	0.0905	0.0431	0.0013
2	rs6743949	4582404	NA	NA	NA	NA	0.439441200334946	0.839915905753411	0.0049	0.0064	0.0988	0.0227	0.0411	0.0243	0.0275	0.0294	0.002	0.0414	0.0475	0.1018	0.0028	0.0444	0.105	0.0215	0.0266	0.0033	0.0015	0.0271	0.0241	0.1197	0.0355	0.0903	0.0431	0.0013
2	rs17562597	4582448	NA	NA	NA	NA	0.44032986893462	0.838679936286934	0.0049	0.0064	0.0988	0.0227	0.0411	0.0243	0.0275	0.0294	0.002	0.0414	0.0475	0.1018	0.0028	0.0444	0.105	0.0215	0.0266	0.0033	0.0015	0.0271	0.0241	0.1197	0.0355	0.0903	0.0431	0.0013
2	rs6717159	4598387	NA	NA	NA	NA	0.411359096476159	0.878416075142622	0.0051	0.0064	0.0981	0.0229	0.0412	0.024	0.0276	0.0295	0.002	0.0408	0.0476	0.1013	0.0027	0.0445	0.1046	0.0219	0.0267	0.0035	0.0015	0.0272	0.0241	0.1198	0.0361	0.09	0.0433	0.0013
2	rs78514045	4600206	NA	NA	NA	NA	0.407528703264263	0.890597644269689	0.0051	0.0064	0.0981	0.0229	0.0412	0.0241	0.0276	0.0295	0.002	0.0408	0.0476	0.1013	0.0027	0.0445	0.1046	0.0219	0.0267	0.0035	0.0015	0.0272	0.0241	0.1198	0.0361	0.09	0.0433	0.0013
2	rs72768193	4602685	NA	NA	NA	NA	0.403205513841808	0.879975902467497	0.0051	0.0064	0.0982	0.023	0.0412	0.0242	0.0276	0.0295	0.002	0.0407	0.0476	0.1012	0.0027	0.0445	0.1047	0.022	0.0267	0.0035	0.0015	0.0272	0.0241	0.1199	0.0362	0.0897	0.0434	0.0013
2	rs13421674	4608276	NA	NA	NA	NA	0.377150558381226	0.873895777161352	0.0051	0.0064	0.0983	0.023	0.0411	0.0245	0.0276	0.0296	0.002	0.0405	0.0476	0.1009	0.0027	0.0445	0.1046	0.0223	0.0267	0.0036	0.0015	0.0272	0.024	0.1198	0.0363	0.0894	0.0434	0.0014
2	rs1382743	4608698	NA	NA	NA	NA	0.386588908767204	0.960571142258844	0.0051	0.0064	0.0983	0.023	0.041	0.0245	0.0276	0.0297	0.002	0.0406	0.0477	0.101	0.0026	0.0446	0.1044	0.0226	0.0267	0.0033	0.0015	0.0272	0.0238	0.1194	0.0365	0.0895	0.0436	0.0013
2	rs1585756	4617571	NA	NA	NA	NA	0.382876739535801	0.980935904453313	0.0051	0.0064	0.0983	0.0229	0.041	0.0246	0.0276	0.0297	0.002	0.0406	0.0477	0.101	0.0025	0.0446	0.1044	0.0226	0.0267	0.0033	0.0014	0.0272	0.0238	0.1194	0.0366	0.0894	0.0436	0.0013
2	rs1118751	4619199	NA	NA	NA	NA	0.381937733728783	0.982530403167368	0.0051	0.0064	0.0983	0.0229	0.041	0.0245	0.0276	0.0297	0.002	0.0406	0.0477	0.101	0.0025	0.0446	0.1044	0.0226	0.0267	0.0033	0.0014	0.0272	0.0238	0.1194	0.0366	0.0894	0.0437	0.0013
2	rs116578631	4619995	NA	NA	NA	NA	0.391212707606553	0.994025595307414	0.0051	0.0065	0.0983	0.0229	0.0408	0.0246	0.0276	0.0297	0.002	0.0406	0.0478	0.101	0.0025	0.0446	0.1044	0.0226	0.0267	0.0033	0.0014	0.0273	0.0238	0.1194	0.0366	0.0893	0.0437	0.0013
2	rs116305807	4640655	NA	NA	NA	NA	0.403773033064716	1.05948082260829	0.0053	0.0065	0.0983	0.023	0.0407	0.0242	0.0277	0.03	0.0019	0.0405	0.0476	0.101	0.0026	0.0448	0.104	0.0225	0.0267	0.0033	0.0014	0.0274	0.0236	0.1191	0.037	0.0888	0.0443	0.0013
2	rs11123566	4640835	NA	NA	NA	NA	0.403432473445397	1.05139714503884	0.0053	0.0065	0.0983	0.023	0.0407	0.0242	0.0277	0.03	0.0019	0.0405	0.0476	0.101	0.0026	0.0448	0.104	0.0225	0.0267	0.0033	0.0014	0.0274	0.0236	0.1191	0.037	0.0888	0.0443	0.0013
2	rs10196371	4641827	NA	NA	NA	NA	0.40088287618703	1.05915725208059	0.0053	0.0065	0.0983	0.023	0.0407	0.0242	0.0277	0.03	0.0019	0.0405	0.0475	0.101	0.0026	0.0448	0.104	0.0225	0.0267	0.0033	0.0014	0.0274	0.0236	0.1191	0.037	0.0888	0.0443	0.0013
2	rs72631529	4650529	NA	NA	NA	NA	0.391827585338945	1.10430896997859	0.0053	0.0065	0.0983	0.023	0.0407	0.0243	0.0277	0.0301	0.0019	0.0405	0.0475	0.1009	0.0026	0.0448	0.104	0.0226	0.0267	0.0033	0.0014	0.0273	0.0237	0.1191	0.0371	0.0885	0.0444	0.0013
2	rs115921651	4652574	NA	NA	NA	NA	0.45575326135674	1.38142112120373	0.0054	0.0065	0.0981	0.0231	0.0405	0.0244	0.0277	0.03	0.0019	0.0406	0.0474	0.1008	0.0027	0.0448	0.1038	0.0228	0.0267	0.0033	0.0014	0.0273	0.0237	0.1189	0.0371	0.0886	0.0443	0.0013
2	rs17019492	4654356	NA	NA	NA	NA	0.323333231283591	1.20622036796417	0.0061	0.0066	0.0963	0.0246	0.04	0.026	0.0282	0.0302	0.0019	0.0413	0.046	0.0995	0.0036	0.0449	0.1008	0.0257	0.0269	0.0034	0.0017	0.0278	0.0242	0.1146	0.0379	0.089	0.0441	0.0017
2	rs10192088	4656639	NA	NA	NA	NA	0.333753965625026	1.26360873117777	0.0066	0.0065	0.0938	0.025	0.0397	0.0265	0.0288	0.0296	0.0019	0.0417	0.0447	0.099	0.0043	0.0444	0.1005	0.0287	0.0271	0.0035	0.0018	0.0279	0.0246	0.1132	0.038	0.0892	0.0442	0.0019
2	rs72770110	4656873	NA	NA	NA	NA	0.340016289313266	1.27096098749453	0.0066	0.0064	0.0937	0.025	0.0397	0.0265	0.0288	0.0296	0.0019	0.0418	0.0446	0.0989	0.0044	0.0444	0.1005	0.0288	0.0272	0.0035	0.0019	0.0279	0.0246	0.1132	0.0381	0.0892	0.0441	0.0019
2	rs72770113	4659385	NA	NA	NA	NA	0.378742874743826	1.31724517812716	0.0068	0.0063	0.0932	0.0251	0.0398	0.0266	0.0288	0.0295	0.0019	0.0421	0.0443	0.0985	0.0045	0.0444	0.1005	0.0296	0.0273	0.0035	0.0016	0.028	0.0245	0.1131	0.0383	0.0889	0.0442	0.0019
2	rs62117176	4665297	NA	NA	NA	NA	0.383816914751553	1.32683877806804	0.0068	0.0063	0.0931	0.0251	0.0398	0.0266	0.0289	0.0295	0.0019	0.0422	0.0444	0.0984	0.0046	0.0444	0.1003	0.0296	0.0275	0.0035	0.0018	0.028	0.0242	0.1132	0.0384	0.0888	0.0442	0.0019
2	rs34661830	4665459	NA	NA	NA	NA	0.383761577965144	1.32599676372138	0.0068	0.0063	0.0931	0.0251	0.0398	0.0266	0.0289	0.0295	0.0019	0.0422	0.0444	0.0984	0.0046	0.0444	0.1003	0.0296	0.0275	0.0035	0.0018	0.028	0.0242	0.1132	0.0384	0.0888	0.0442	0.0019
2	rs71434300	4665789	NA	NA	NA	NA	0.387811786080101	1.31589965171298	0.0068	0.0063	0.093	0.025	0.0398	0.0266	0.0289	0.0295	0.0019	0.0422	0.0444	0.0984	0.0046	0.0444	0.1003	0.0296	0.0274	0.0035	0.0018	0.028	0.0242	0.1132	0.0384	0.0888	0.0442	0.0019
2	rs116557769	4666709	NA	NA	NA	NA	0.361361809081043	1.26611435466131	0.0068	0.0063	0.0928	0.0249	0.0399	0.0266	0.0289	0.0295	0.0019	0.0425	0.0444	0.0982	0.0046	0.0444	0.1003	0.0296	0.0274	0.0036	0.0019	0.0279	0.0242	0.1131	0.0384	0.0888	0.0442	0.002
2	rs72770140	4666772	NA	NA	NA	NA	0.354473236894061	1.25793249973292	0.0068	0.0063	0.0927	0.0249	0.0399	0.0266	0.0289	0.0296	0.0019	0.0426	0.0444	0.0981	0.0046	0.0444	0.1003	0.0296	0.0274	0.0036	0.002	0.0278	0.0242	0.113	0.0384	0.0888	0.0442	0.002
2	rs826021	4684425	NA	NA	NA	NA	0.32439798168297	1.3244813654257	0.0067	0.0064	0.091	0.0249	0.0405	0.0268	0.029	0.03	0.002	0.0432	0.0434	0.0977	0.0048	0.0445	0.1002	0.03	0.0277	0.0034	0.0024	0.0275	0.0243	0.1124	0.0394	0.0881	0.0444	0.0021
2	rs72770146	4684915	NA	NA	NA	NA	0.326074861621021	1.32532321723625	0.0067	0.0064	0.0909	0.0249	0.0405	0.0268	0.029	0.03	0.002	0.0432	0.0434	0.0977	0.0048	0.0445	0.1002	0.03	0.0277	0.0034	0.0024	0.0275	0.0243	0.1124	0.0394	0.0881	0.0444	0.0021
2	rs114655166	4700870	NA	NA	NA	NA	0.318639948628082	1.33914242611556	0.0067	0.0064	0.0907	0.0251	0.0406	0.0268	0.0291	0.03	0.002	0.0433	0.043	0.0975	0.0049	0.0444	0.1005	0.0301	0.0276	0.0035	0.0024	0.0274	0.0244	0.1126	0.0395	0.0879	0.0446	0.0021
2	rs115506644	4713694	NA	NA	NA	NA	0.322573817272391	1.36245318938511	0.0067	0.0064	0.0903	0.0252	0.0406	0.0268	0.0292	0.0301	0.002	0.0434	0.0427	0.0971	0.0049	0.0442	0.1005	0.0304	0.0274	0.0035	0.0024	0.0274	0.0245	0.1127	0.0397	0.0878	0.0447	0.0022
2	rs17566375	4714975	NA	NA	NA	NA	0.319595866421859	1.3783697724129	0.0067	0.0064	0.0903	0.0252	0.0407	0.0269	0.0292	0.0301	0.002	0.0434	0.0427	0.097	0.0049	0.0442	0.1004	0.0305	0.0274	0.0035	0.0024	0.0274	0.0245	0.1127	0.0398	0.0877	0.0448	0.0022
2	rs13392225	4718647	NA	NA	NA	NA	0.316131559696009	1.3758278360362	0.0067	0.0064	0.0903	0.0253	0.0407	0.027	0.0292	0.0301	0.002	0.0434	0.0426	0.097	0.0049	0.0442	0.1005	0.0305	0.0274	0.0035	0.0024	0.0273	0.0245	0.1127	0.0398	0.0877	0.0448	0.0022
2	Affx-20132712	4718907	NA	NA	NA	NA	0.316181625389904	1.37396424398508	0.0067	0.0064	0.0903	0.0253	0.0407	0.027	0.0292	0.0301	0.002	0.0434	0.0426	0.097	0.0049	0.0442	0.1005	0.0305	0.0274	0.0035	0.0024	0.0273	0.0245	0.1127	0.0398	0.0877	0.0448	0.0022
2	rs17019650	4731202	NA	NA	NA	NA	0.322523222924489	1.39160032492662	0.0067	0.0064	0.0902	0.0252	0.0409	0.0271	0.0294	0.03	0.0021	0.0434	0.0426	0.0971	0.005	0.044	0.1003	0.0307	0.0276	0.0035	0.0025	0.0274	0.0244	0.1124	0.04	0.0874	0.0447	0.0023
2	rs13017479	4731261	NA	NA	NA	NA	0.326991428862942	1.4048516475298	0.0067	0.0064	0.0899	0.0251	0.0409	0.027	0.0293	0.03	0.0021	0.0434	0.0429	0.0971	0.0049	0.0441	0.1003	0.0312	0.0276	0.0035	0.0025	0.0274	0.0245	0.1124	0.04	0.0872	0.0444	0.0023
2	rs72766337	4741278	NA	NA	NA	NA	0.334784886220867	1.4193155723785	0.0067	0.0064	0.0897	0.025	0.041	0.027	0.0294	0.03	0.0021	0.0436	0.0429	0.0972	0.005	0.044	0.1001	0.0314	0.0276	0.0035	0.0025	0.0273	0.0245	0.1123	0.0399	0.0873	0.0444	0.0023
2	rs17567196	4752417	NA	NA	NA	NA	0.374413199795184	1.42834647247748	0.0066	0.0065	0.0887	0.0248	0.0414	0.0273	0.0294	0.0301	0.0021	0.0444	0.0431	0.0978	0.0053	0.0439	0.0986	0.0326	0.0277	0.0034	0.0025	0.0272	0.0245	0.1111	0.0394	0.0875	0.0444	0.0025
2	rs76332827	4753542	NA	NA	NA	NA	0.3854234405384	1.45139156513242	0.0066	0.0065	0.0887	0.0246	0.0413	0.0274	0.0296	0.03	0.0021	0.0443	0.043	0.0979	0.0053	0.0439	0.0985	0.0328	0.0277	0.0034	0.0025	0.0272	0.0244	0.1111	0.0394	0.0876	0.0444	0.0025
2	rs1374128	4753673	NA	NA	NA	NA	0.387033365281818	1.4606262449723	0.0066	0.0065	0.0887	0.0246	0.0413	0.0275	0.0296	0.03	0.0021	0.0443	0.043	0.0979	0.0053	0.0439	0.0985	0.0328	0.0277	0.0034	0.0025	0.0272	0.0244	0.1111	0.0393	0.0876	0.0444	0.0025
2	rs34439266	4755746	NA	NA	NA	NA	0.431541784574359	1.56575370793598	0.0066	0.0065	0.0884	0.0246	0.0413	0.0275	0.0296	0.03	0.0022	0.0443	0.043	0.0978	0.0053	0.0437	0.0984	0.0331	0.0277	0.0034	0.0025	0.0272	0.0245	0.111	0.0394	0.0877	0.0444	0.0025
2	rs17567293	4758795	NA	NA	NA	NA	0.447471068232228	1.58324077012401	0.0066	0.0065	0.0882	0.0246	0.0413	0.0275	0.0296	0.03	0.0022	0.0443	0.043	0.0977	0.0053	0.0437	0.0984	0.0332	0.0277	0.0034	0.0025	0.0272	0.0245	0.1109	0.0394	0.0878	0.0443	0.0025
2	rs73138009	4762312	NA	NA	NA	NA	0.463562591633519	1.64249961725685	0.0066	0.0065	0.0881	0.0246	0.0414	0.0275	0.0296	0.03	0.0022	0.0443	0.043	0.0977	0.0053	0.0436	0.0984	0.0333	0.0277	0.0035	0.0025	0.0272	0.0245	0.1109	0.0394	0.0878	0.0443	0.0025
2	rs13419691	4767683	NA	NA	NA	NA	1.39479892194197	1.77360816866398	0.0069	0.0075	0.0838	0.0245	0.0434	0.0275	0.0292	0.029	0.0027	0.0436	0.0431	0.0939	0.0054	0.043	0.0939	0.043	0.0284	0.0039	0.0029	0.0261	0.0268	0.1084	0.0391	0.0862	0.0471	0.0029
2	rs11695408	4767895	NA	NA	NA	NA	1.54341771446824	1.79548412893913	0.0069	0.0076	0.0833	0.0245	0.0439	0.0275	0.0292	0.029	0.0027	0.0435	0.0431	0.0934	0.0054	0.0428	0.0935	0.0437	0.0284	0.0039	0.003	0.026	0.027	0.1084	0.0391	0.0861	0.0474	0.003
2	rs2044429	4774401	NA	NA	NA	NA	3.35285257525999	2.05274941230247	0.0069	0.0079	0.0815	0.0243	0.0446	0.0279	0.0283	0.0291	0.0029	0.0431	0.0442	0.0898	0.0053	0.0429	0.0912	0.0489	0.0284	0.004	0.0033	0.0254	0.0284	0.1077	0.0393	0.0857	0.0483	0.0028
2	rs12105963	4775782	NA	NA	NA	NA	3.35103090704341	2.0520298270696	0.0069	0.0079	0.0815	0.0243	0.0446	0.0279	0.0283	0.0291	0.0029	0.0431	0.0442	0.0898	0.0053	0.0429	0.0911	0.0489	0.0284	0.004	0.0033	0.0254	0.0284	0.1077	0.0393	0.0857	0.0483	0.0028
2	rs12467016	4776763	NA	NA	NA	NA	3.36886914544136	2.04753318759775	0.0069	0.0079	0.0815	0.0243	0.0446	0.0279	0.0283	0.029	0.0029	0.0431	0.0442	0.0898	0.0055	0.043	0.0911	0.0489	0.0284	0.004	0.0033	0.0254	0.0284	0.1077	0.0393	0.0857	0.0483	0.0028
2	rs1446131	4777547	NA	NA	NA	NA	3.51014589373539	2.11819088474502	0.007	0.008	0.0813	0.0242	0.0447	0.0278	0.0283	0.0289	0.003	0.0429	0.0443	0.0889	0.0053	0.0424	0.0908	0.049	0.0283	0.004	0.0033	0.0253	0.029	0.1074	0.0397	0.0862	0.049	0.0029
2	rs1026008	4798209	NA	NA	NA	NA	3.97677539642783	2.14802620125938	0.0072	0.0082	0.0804	0.0241	0.0447	0.0279	0.0289	0.0286	0.0033	0.0425	0.0441	0.0886	0.005	0.0426	0.0897	0.0499	0.0285	0.004	0.0038	0.0252	0.03	0.1071	0.0392	0.0865	0.0492	0.0029
2	rs72766355	4798419	NA	NA	NA	NA	3.97841110059595	2.14856916749721	0.0072	0.0082	0.0804	0.0241	0.0447	0.0279	0.0289	0.0286	0.0033	0.0425	0.0441	0.0886	0.005	0.0426	0.0897	0.0499	0.0285	0.004	0.0038	0.0252	0.03	0.1071	0.0392	0.0865	0.0492	0.0029
2	rs114139302	4801116	NA	NA	NA	NA	3.97922901896605	2.15255146818578	0.0072	0.0082	0.0804	0.0241	0.0447	0.0279	0.0289	0.0286	0.0033	0.0425	0.0441	0.0886	0.005	0.0426	0.0897	0.0499	0.0285	0.0041	0.0038	0.0252	0.0301	0.1071	0.0392	0.0865	0.0492	0.0029
2	rs17641803	4804190	NA	NA	NA	NA	3.95702463238453	2.15146529054686	0.0072	0.0081	0.0804	0.0241	0.0446	0.0279	0.0289	0.0285	0.0033	0.0425	0.0444	0.0887	0.005	0.0426	0.0898	0.05	0.0285	0.0041	0.0037	0.0252	0.0301	0.1071	0.0391	0.0865	0.0492	0.0028
2	rs76047040	4804430	NA	NA	NA	NA	3.95620791724172	2.15146529054686	0.0072	0.0081	0.0804	0.0241	0.0446	0.0279	0.0289	0.0285	0.0033	0.0425	0.0444	0.0887	0.005	0.0426	0.0898	0.05	0.0285	0.0041	0.0037	0.0252	0.0301	0.1071	0.0391	0.0865	0.0492	0.0028
2	rs825939	4807737	NA	NA	NA	NA	3.98836544015863	2.16450414086363	0.0072	0.0081	0.0803	0.0241	0.0445	0.0279	0.029	0.0284	0.0033	0.0424	0.0443	0.0887	0.005	0.0426	0.0899	0.05	0.0285	0.0041	0.0037	0.0254	0.0301	0.107	0.0391	0.0864	0.0492	0.0028
2	rs17019791	4810182	NA	NA	NA	NA	4.06014628469741	2.09851178214258	0.0072	0.0081	0.0802	0.0239	0.0448	0.0277	0.0287	0.0282	0.0034	0.0425	0.0445	0.0885	0.005	0.0429	0.0903	0.0499	0.0284	0.0042	0.0038	0.0256	0.0299	0.107	0.0388	0.0864	0.0494	0.0028
2	rs825930	4813657	NA	NA	NA	NA	4.0934834149472	2.09003382186544	0.0072	0.0081	0.0801	0.0239	0.0448	0.0277	0.0285	0.0282	0.0034	0.0425	0.0445	0.0885	0.005	0.0429	0.0902	0.05	0.0284	0.0042	0.0038	0.0255	0.0299	0.1069	0.0388	0.0865	0.0496	0.0028
2	rs72766358	4815515	NA	NA	NA	NA	4.09156083275578	2.08588669603799	0.0072	0.0081	0.0801	0.0239	0.0448	0.0277	0.0285	0.0282	0.0034	0.0425	0.0445	0.0884	0.005	0.0429	0.0902	0.05	0.0284	0.0042	0.0038	0.0255	0.0299	0.1069	0.0388	0.0865	0.0496	0.0028
2	rs825915	4818674	NA	NA	NA	NA	4.09046231978201	2.08083950173622	0.0072	0.0081	0.0801	0.0239	0.0448	0.0278	0.0285	0.0283	0.0034	0.0425	0.0445	0.0884	0.005	0.0429	0.0902	0.05	0.0284	0.0042	0.0038	0.0255	0.0299	0.1069	0.0388	0.0865	0.0497	0.0028
2	rs825923	4821442	NA	NA	NA	NA	17.4540230911395	3.08373805311772	0.0075	0.0098	0.0688	0.0213	0.0444	0.0293	0.0262	0.0256	0.0037	0.0365	0.0442	0.0828	0.0047	0.043	0.0843	0.0627	0.0322	0.0041	0.0039	0.0216	0.0424	0.1008	0.0351	0.0975	0.0563	0.0031
2	rs7604940	4821951	NA	NA	NA	NA	33.1685543654322	3.63066038797339	0.0074	0.01	0.0658	0.0198	0.0449	0.03	0.0244	0.0234	0.0037	0.0342	0.0436	0.0799	0.0044	0.0434	0.0839	0.0716	0.0317	0.004	0.0037	0.0196	0.049	0.0992	0.0338	0.1014	0.0568	0.003
2	rs9646941	4823625	NA	NA	NA	NA	53.4240188178669	3.5782807639588	0.0072	0.0104	0.0614	0.0178	0.0443	0.0287	0.0227	0.0221	0.0036	0.0306	0.0608	0.0754	0.0042	0.0437	0.0805	0.079	0.0303	0.0039	0.0035	0.017	0.0539	0.0962	0.0303	0.1056	0.0561	0.0033
2	rs1446138	4827824	NA	NA	NA	NA	56.5147698987887	3.72177574707479	0.0073	0.0105	0.0612	0.0176	0.0441	0.0287	0.0226	0.022	0.0037	0.0303	0.0615	0.075	0.0041	0.0439	0.0804	0.08	0.0303	0.0039	0.0035	0.0167	0.0543	0.0962	0.0294	0.1061	0.0563	0.0034
2	rs2165181	4829046	NA	NA	NA	NA	57.8185332306096	3.82178167578191	0.0074	0.0105	0.0609	0.0175	0.0442	0.0287	0.0225	0.0221	0.0037	0.0302	0.0619	0.0748	0.0042	0.0442	0.0803	0.0804	0.0302	0.0039	0.0035	0.0166	0.0542	0.0961	0.029	0.1063	0.0564	0.0034
2	rs1374126	4830547	NA	NA	NA	NA	58.5537963498016	3.86347448452804	0.0074	0.0106	0.0608	0.0174	0.0442	0.0287	0.0224	0.0221	0.0037	0.0302	0.0621	0.0747	0.0041	0.0444	0.0803	0.0805	0.0302	0.0039	0.0035	0.0165	0.0543	0.0961	0.0289	0.1065	0.0565	0.0034
2	rs116151784	4831761	NA	NA	NA	NA	58.5556189897901	3.86579196712707	0.0074	0.0106	0.0608	0.0174	0.0442	0.0287	0.0224	0.0221	0.0037	0.0302	0.0621	0.0747	0.0041	0.0444	0.0803	0.0805	0.0302	0.0039	0.0035	0.0165	0.0543	0.0961	0.0289	0.1065	0.0565	0.0034
2	rs73914504	4837893	NA	NA	NA	NA	58.560479379353	3.86308824980181	0.0074	0.0106	0.0608	0.0174	0.0442	0.0287	0.0224	0.0221	0.0037	0.0302	0.0621	0.0747	0.0041	0.0444	0.0803	0.0805	0.0302	0.0039	0.0035	0.0165	0.0543	0.0961	0.0289	0.1065	0.0565	0.0034
2	rs6725602	4845377	NA	NA	NA	NA	58.5866043783429	3.87544951241748	0.0074	0.0106	0.0608	0.0174	0.0442	0.0287	0.0224	0.0221	0.0037	0.0302	0.0621	0.0746	0.0041	0.0444	0.0803	0.0805	0.0302	0.0039	0.0035	0.0165	0.0543	0.0961	0.0289	0.1065	0.0565	0.0034
2	rs80167927	4845931	NA	NA	NA	NA	58.5882245558069	3.86540571119153	0.0074	0.0106	0.0608	0.0174	0.0442	0.0287	0.0224	0.0221	0.0037	0.0302	0.0621	0.0746	0.0041	0.0444	0.0803	0.0805	0.0302	0.0039	0.0035	0.0165	0.0543	0.0961	0.0289	0.1065	0.0565	0.0034
2	rs17019919	4854307	NA	NA	NA	NA	60.8427580081987	4.04383610602664	0.0074	0.0106	0.0608	0.0174	0.0442	0.0288	0.0224	0.022	0.0037	0.0298	0.062	0.0744	0.0042	0.0445	0.0807	0.0815	0.0302	0.0038	0.0035	0.0164	0.0546	0.0955	0.0283	0.1067	0.0565	0.0034
2	rs1837443	4863947	NA	NA	NA	NA	62.5866104440238	4.00894486623143	0.0074	0.0106	0.0608	0.0174	0.0441	0.0288	0.0224	0.0218	0.0037	0.0296	0.0622	0.0742	0.0042	0.0445	0.0808	0.0821	0.0302	0.0038	0.0036	0.0163	0.055	0.0951	0.0278	0.1068	0.0566	0.0034
2	rs72766380	4869541	NA	NA	NA	NA	64.0129634656908	4.19981131321292	0.0075	0.0107	0.0609	0.0174	0.0441	0.0287	0.0224	0.0217	0.0038	0.0297	0.0626	0.074	0.0042	0.0445	0.0805	0.0825	0.0302	0.0038	0.0037	0.0161	0.0553	0.0947	0.0276	0.107	0.0565	0.0035
2	rs114141011	4870334	NA	NA	NA	NA	64.0312823919073	4.20253523313143	0.0075	0.0107	0.0609	0.0174	0.0441	0.0287	0.0224	0.0217	0.0038	0.0297	0.0626	0.074	0.0042	0.0445	0.0805	0.0825	0.0302	0.0038	0.0037	0.0161	0.0554	0.0947	0.0276	0.107	0.0565	0.0035
2	rs79893928	4871642	NA	NA	NA	NA	64.0418667914227	4.17899785137089	0.0075	0.0107	0.0609	0.0174	0.0442	0.0287	0.0224	0.0217	0.0038	0.0297	0.0626	0.0739	0.0042	0.0445	0.0805	0.0825	0.0302	0.0038	0.0037	0.0161	0.0554	0.0947	0.0276	0.107	0.0565	0.0035
2	rs74583731	4876887	NA	NA	NA	NA	65.2238455964984	4.31200593669875	0.0074	0.0108	0.0607	0.0173	0.0448	0.0287	0.0224	0.0215	0.0037	0.0296	0.0627	0.0736	0.0041	0.0443	0.0804	0.0828	0.0302	0.0038	0.0037	0.0159	0.0559	0.0941	0.0274	0.1076	0.0564	0.0036
2	rs112915186	4884817	NA	NA	NA	NA	65.4019361570689	4.3947534683758	0.0074	0.0108	0.0607	0.0173	0.0449	0.0287	0.0224	0.0215	0.0037	0.0296	0.0627	0.0735	0.0041	0.0442	0.0804	0.0829	0.0302	0.0038	0.0037	0.0159	0.056	0.094	0.0273	0.1077	0.0563	0.0036
2	rs114006816	4890753	NA	NA	NA	NA	67.777028177724	4.38362167092403	0.0074	0.0109	0.0605	0.0172	0.0468	0.0286	0.0224	0.0212	0.0036	0.0288	0.0631	0.0727	0.0041	0.0437	0.08	0.0836	0.0304	0.0038	0.0039	0.0155	0.0559	0.0932	0.0265	0.1097	0.056	0.0037
2	rs73910970	4897214	NA	NA	NA	NA	69.5708464437026	4.53341283138684	0.0072	0.011	0.0603	0.0172	0.048	0.0286	0.0224	0.0209	0.0036	0.0285	0.0635	0.0722	0.0041	0.0434	0.0798	0.0841	0.0305	0.0038	0.0039	0.0152	0.0558	0.0927	0.026	0.111	0.0558	0.0038
2	rs7573370	4897947	NA	NA	NA	NA	69.5698242182976	4.53948362281362	0.0072	0.011	0.0603	0.0172	0.048	0.0286	0.0224	0.0209	0.0036	0.0285	0.0635	0.0722	0.0041	0.0434	0.0798	0.0841	0.0305	0.0038	0.0039	0.0152	0.0558	0.0927	0.026	0.111	0.0558	0.0038
2	rs114894902	4904343	NA	NA	NA	NA	70.3395731305422	4.60316898599801	0.0072	0.0111	0.0602	0.0171	0.0484	0.0286	0.0224	0.0208	0.0036	0.0283	0.0643	0.0721	0.004	0.0433	0.0797	0.0842	0.0305	0.0038	0.004	0.0152	0.0558	0.0926	0.0258	0.1113	0.0557	0.0038
2	rs72768261	4905952	NA	NA	NA	NA	70.3457099575189	4.60611005820958	0.0072	0.0111	0.0602	0.0171	0.0484	0.0286	0.0224	0.0208	0.0036	0.0283	0.0643	0.0721	0.004	0.0433	0.0797	0.0842	0.0305	0.0038	0.004	0.0152	0.0558	0.0926	0.0258	0.1113	0.0557	0.0038
2	rs1347966	4906765	NA	NA	NA	NA	70.3485738194673	4.60787477500391	0.0072	0.0111	0.0602	0.0171	0.0484	0.0286	0.0224	0.0208	0.0036	0.0283	0.0643	0.0721	0.004	0.0433	0.0797	0.0842	0.0305	0.0038	0.004	0.0152	0.0558	0.0926	0.0258	0.1113	0.0557	0.0038
2	rs12617136	4907985	NA	NA	NA	NA	70.6077779334928	4.61336535700884	0.0072	0.011	0.0602	0.0171	0.0486	0.0286	0.0223	0.0208	0.0034	0.0282	0.0646	0.0719	0.004	0.0432	0.0799	0.0843	0.0305	0.0037	0.0039	0.0151	0.0558	0.0925	0.0258	0.1114	0.0556	0.0038
2	rs79200887	4911160	NA	NA	NA	NA	71.0954255348343	4.52381843040134	0.0072	0.011	0.0602	0.017	0.0489	0.0286	0.0223	0.0208	0.0034	0.0281	0.065	0.0718	0.004	0.0431	0.0797	0.0844	0.0304	0.0037	0.0039	0.0151	0.0558	0.0925	0.0257	0.1116	0.0555	0.0038
2	rs113426345	4914750	NA	NA	NA	NA	73.286273437395	4.61081609200425	0.0072	0.011	0.0601	0.0169	0.05	0.0286	0.0222	0.0206	0.0033	0.0276	0.0664	0.0715	0.004	0.0428	0.0792	0.085	0.0304	0.0037	0.0039	0.0148	0.0558	0.0923	0.0253	0.1121	0.055	0.0038
2	rs60000838	4915272	NA	NA	NA	NA	73.3774937193685	4.70658945132179	0.0072	0.011	0.0601	0.0169	0.05	0.0286	0.0222	0.0206	0.0033	0.0275	0.0665	0.0715	0.004	0.0428	0.0792	0.085	0.0304	0.0037	0.0039	0.0148	0.0558	0.0923	0.0253	0.1121	0.055	0.0038
2	rs9631034	4918069	NA	NA	NA	NA	73.4705646863802	4.64828217181077	0.0072	0.011	0.0601	0.0169	0.0501	0.0286	0.0222	0.0206	0.0033	0.0275	0.0665	0.0715	0.004	0.0428	0.0792	0.085	0.0304	0.0037	0.0039	0.0148	0.0558	0.0922	0.0253	0.1122	0.055	0.0038
2	rs115940048	4921444	NA	NA	NA	NA	73.5624113517542	4.6633932368835	0.0072	0.011	0.0601	0.0169	0.0502	0.0286	0.0222	0.0206	0.0033	0.0275	0.0666	0.0714	0.004	0.0427	0.0792	0.085	0.0304	0.0037	0.0039	0.0148	0.0558	0.0922	0.0253	0.1123	0.055	0.0038
2	rs9989764	4934273	NA	NA	NA	NA	76.1470532977386	4.92895361980711	0.0071	0.011	0.0599	0.0168	0.0516	0.0287	0.0221	0.0202	0.0033	0.0271	0.0681	0.0708	0.0039	0.0424	0.0791	0.0856	0.0305	0.0036	0.0038	0.0143	0.0559	0.0913	0.0247	0.1135	0.0545	0.0038
2	rs17586297	4939414	NA	NA	NA	NA	76.9578405887344	4.98970082693379	0.0071	0.011	0.0598	0.0168	0.0519	0.0287	0.0221	0.0201	0.0032	0.027	0.0686	0.0705	0.0039	0.0423	0.079	0.0858	0.0306	0.0036	0.0037	0.0143	0.0559	0.0911	0.0246	0.1139	0.0544	0.0037
2	rs115751014	4944510	NA	NA	NA	NA	78.6888182576653	5.10602817454526	0.0071	0.0109	0.0596	0.0167	0.0527	0.0288	0.0221	0.0199	0.0032	0.0267	0.0695	0.0699	0.0038	0.042	0.079	0.0863	0.0306	0.0036	0.0037	0.0142	0.056	0.0907	0.0244	0.1146	0.0541	0.0037
2	rs6542649	4949915	NA	NA	NA	NA	81.9380329305963	5.72224322069787	0.007	0.0108	0.0594	0.0165	0.054	0.0289	0.022	0.0195	0.0032	0.0261	0.071	0.0691	0.0037	0.0415	0.0787	0.0871	0.0307	0.0036	0.0036	0.0141	0.056	0.0901	0.0241	0.1158	0.0537	0.0037
2	rs7577926	4951850	NA	NA	NA	NA	84.7776132686526	6.1350486808177	0.0069	0.0109	0.0587	0.0165	0.0545	0.0294	0.0215	0.0193	0.0031	0.0286	0.0715	0.0687	0.0036	0.0412	0.0778	0.0884	0.0306	0.0034	0.0034	0.0138	0.0559	0.0903	0.0238	0.1152	0.0533	0.0036
2	rs4533477	4951900	NA	NA	NA	NA	85.0496491119821	6.14105717169797	0.0069	0.0109	0.0587	0.0165	0.0546	0.0295	0.0215	0.0192	0.0031	0.0287	0.0717	0.0687	0.0036	0.0411	0.0777	0.0885	0.0306	0.0034	0.0034	0.0138	0.056	0.0903	0.0238	0.1153	0.0532	0.0036
2	rs17647467	4959149	NA	NA	NA	NA	111.098803058358	8.55857800569582	0.0061	0.0105	0.0519	0.016	0.062	0.0318	0.0216	0.0169	0.0027	0.0353	0.0801	0.0636	0.0022	0.0376	0.0758	0.0969	0.0298	0.0032	0.0026	0.0118	0.0575	0.0873	0.0213	0.1179	0.0485	0.0029
2	rs7588463	4960266	NA	NA	NA	NA	110.262564078166	8.72370713447702	0.0061	0.0106	0.0518	0.0171	0.0619	0.0319	0.0216	0.0169	0.0026	0.0352	0.0801	0.0634	0.0021	0.0375	0.0757	0.097	0.0299	0.0031	0.0026	0.0118	0.0575	0.0872	0.0212	0.1178	0.0484	0.003
2	rs5009574	4963369	NA	NA	NA	NA	108.997062274439	9.41041316636854	0.0058	0.0105	0.0505	0.0218	0.0607	0.0319	0.0213	0.0165	0.0024	0.0388	0.0794	0.0634	0.002	0.0361	0.0746	0.0975	0.0295	0.0029	0.0024	0.0118	0.0579	0.0856	0.0234	0.1166	0.0471	0.0035
2	rs13033564	4964187	NA	NA	NA	NA	131.154461157788	16.1994450963962	0.0043	0.01	0.0453	0.0375	0.056	0.0315	0.02	0.0152	0.0016	0.0542	0.0771	0.0647	0.0015	0.032	0.0704	0.0985	0.0282	0.002	0.0016	0.0121	0.0596	0.0807	0.0329	0.112	0.0422	0.0049
2	rs59830561	4971858	NA	NA	NA	NA	72.0427588154008	10.2054396624007	0.0046	0.0106	0.0503	0.0391	0.0344	0.0277	0.0189	0.0249	0.0017	0.068	0.063	0.08	0.0039	0.0366	0.0878	0.0702	0.024	0.0037	0.0021	0.0176	0.0577	0.0974	0.0408	0.0732	0.0489	0.0074
2	rs34717472	4972909	NA	NA	NA	NA	67.3585529829716	8.90209629024094	0.0048	0.0108	0.0508	0.0393	0.0337	0.0273	0.0188	0.0258	0.0019	0.0686	0.0588	0.0817	0.0043	0.0368	0.0897	0.067	0.0233	0.0046	0.0021	0.0181	0.0573	0.0992	0.0413	0.0712	0.0493	0.0078
2	rs12711963	4973678	NA	NA	NA	NA	64.6538887396723	9.05813089114351	0.005	0.0111	0.0513	0.0394	0.0338	0.027	0.0191	0.0263	0.0021	0.069	0.0564	0.0829	0.0046	0.0365	0.0907	0.0647	0.0229	0.0051	0.0028	0.0185	0.0569	0.1003	0.0415	0.0698	0.0489	0.0082
2	rs12463956	4974397	NA	NA	NA	NA	43.1504540480138	7.3902251729985	0.0058	0.0122	0.0535	0.0407	0.0359	0.0235	0.019	0.03	0.0026	0.0737	0.036	0.0912	0.005	0.0404	0.0976	0.0432	0.0213	0.0055	0.0023	0.0207	0.053	0.1087	0.045	0.075	0.0447	0.008
2	rs12464169	4974948	NA	NA	NA	NA	42.5102497860332	6.96263824618478	0.006	0.0123	0.0539	0.0408	0.0362	0.0234	0.0191	0.0304	0.0027	0.0738	0.0364	0.091	0.0052	0.0413	0.0966	0.0411	0.0194	0.0056	0.0024	0.0209	0.0527	0.1094	0.0455	0.0757	0.045	0.0081
2	rs11123601	4975025	NA	NA	NA	NA	42.1978445893352	6.81474277991317	0.006	0.0122	0.0544	0.0408	0.0362	0.0233	0.0191	0.0305	0.0027	0.0738	0.0358	0.091	0.0052	0.0418	0.0961	0.041	0.0193	0.0056	0.0024	0.0208	0.0524	0.1094	0.0461	0.0753	0.0453	0.0081
2	rs12621874	4981785	NA	NA	NA	NA	38.8666929858468	4.67222621247678	0.0061	0.0123	0.0547	0.0407	0.036	0.0232	0.0194	0.0308	0.0027	0.0737	0.0357	0.0916	0.0054	0.0421	0.0957	0.0394	0.0196	0.0057	0.0025	0.0209	0.0517	0.1102	0.0462	0.0744	0.0455	0.008
2	rs60360907	4984389	NA	NA	NA	NA	38.4348130183508	4.63749098791438	0.0061	0.0123	0.0548	0.0407	0.036	0.0232	0.0194	0.0308	0.0027	0.0737	0.0357	0.0916	0.0054	0.0422	0.0957	0.039	0.0196	0.0057	0.0025	0.0209	0.0516	0.1103	0.0462	0.0745	0.0456	0.008
2	rs78309601	4990233	NA	NA	NA	NA	34.6001312077258	3.63411654148459	0.0063	0.0123	0.0551	0.0405	0.0365	0.023	0.0194	0.031	0.0027	0.0734	0.0354	0.0919	0.0055	0.0422	0.0952	0.0386	0.0191	0.0057	0.0025	0.021	0.0507	0.1108	0.0462	0.0744	0.0457	0.008
2	rs72769925	4991533	NA	NA	NA	NA	33.1407617379182	3.71965884848866	0.0064	0.0123	0.0551	0.0403	0.0367	0.0229	0.0194	0.0312	0.0027	0.0733	0.0353	0.0918	0.0056	0.0423	0.0952	0.038	0.019	0.0057	0.0026	0.021	0.0501	0.1113	0.0462	0.0744	0.0458	0.008
2	rs17020407	4992822	NA	NA	NA	NA	32.8188663629147	3.73082194892358	0.0065	0.0123	0.0551	0.0403	0.0367	0.0229	0.0194	0.0313	0.0027	0.0733	0.0353	0.0918	0.0056	0.0423	0.0951	0.0379	0.019	0.0057	0.0026	0.021	0.0499	0.1115	0.0462	0.0744	0.0459	0.008
2	rs2872977	4997979	NA	NA	NA	NA	32.7872162700891	3.70695983484425	0.0065	0.0123	0.0551	0.0402	0.0367	0.0229	0.0194	0.0313	0.0027	0.0733	0.0353	0.0918	0.0056	0.0423	0.0951	0.0379	0.019	0.0057	0.0026	0.021	0.0498	0.1115	0.0462	0.0744	0.0459	0.008
2	rs62110483	5003941	NA	NA	NA	NA	32.4146088844865	3.45787967599631	0.0065	0.0123	0.0551	0.0402	0.0367	0.0229	0.0193	0.0313	0.0027	0.0732	0.0353	0.0918	0.0056	0.0423	0.0951	0.0379	0.019	0.0057	0.0026	0.021	0.0498	0.1115	0.0461	0.0745	0.0459	0.0079
2	rs9287688	5168312	NA	NA	NA	NA	2.58780474164058	1.55365169904337	0.0066	0.0113	0.0637	0.0167	0.0475	0.0185	0.0164	0.0405	0.0026	0.0493	0.0471	0.0887	0.0104	0.0547	0.0925	0.0248	0.0226	0.0054	0.004	0.0228	0.0281	0.1284	0.0456	0.0873	0.0544	0.0037
2	rs72631538	5169466	NA	NA	NA	NA	2.54510225022754	1.5365610926274	0.0066	0.0113	0.0637	0.0167	0.0476	0.0184	0.0164	0.0405	0.0026	0.0491	0.0471	0.089	0.0104	0.0548	0.0924	0.0245	0.0226	0.0054	0.004	0.0225	0.0279	0.1283	0.0456	0.0873	0.0549	0.0037
2	rs9711196	5172445	NA	NA	NA	NA	2.52784331889948	1.5320775673277	0.0066	0.0113	0.0637	0.0166	0.0476	0.0184	0.0164	0.0404	0.0026	0.049	0.0472	0.0895	0.0104	0.0549	0.0925	0.0245	0.0226	0.0054	0.004	0.0225	0.0277	0.1282	0.0454	0.0874	0.055	0.0037
2	rs8179639	5173889	NA	NA	NA	NA	2.4891441544375	1.52156662328474	0.0066	0.0113	0.0638	0.0166	0.0476	0.0185	0.0164	0.0404	0.0026	0.0491	0.0473	0.0895	0.0104	0.0549	0.0925	0.0244	0.0225	0.0054	0.004	0.0226	0.0273	0.1282	0.0456	0.0875	0.055	0.0037
2	rs67417819	5181086	NA	NA	NA	NA	2.52760386752939	1.55987376471044	0.0066	0.0113	0.0638	0.0166	0.0477	0.0185	0.0164	0.0404	0.0026	0.0491	0.0472	0.0895	0.0104	0.0549	0.0925	0.0244	0.0225	0.0053	0.004	0.0226	0.0274	0.1282	0.0456	0.0875	0.0551	0.0037
2	rs114194082	5193083	NA	NA	NA	NA	2.47319332131864	1.57631160631662	0.0066	0.0113	0.0645	0.0165	0.0477	0.0184	0.0165	0.0405	0.0026	0.0489	0.0469	0.0894	0.0103	0.0549	0.0929	0.0243	0.0223	0.0053	0.004	0.0226	0.0274	0.1282	0.0454	0.0873	0.0552	0.0037
2	rs73145968	5195899	NA	NA	NA	NA	2.62951288102026	1.57960237339478	0.0066	0.0113	0.0648	0.0164	0.0477	0.0184	0.0164	0.0405	0.0026	0.0487	0.0469	0.0894	0.0105	0.0549	0.093	0.0242	0.0221	0.0053	0.004	0.0226	0.0272	0.1282	0.0456	0.0875	0.0552	0.0037
2	rs11690345	5196902	NA	NA	NA	NA	2.63642340880255	1.57388751041009	0.0066	0.0113	0.0649	0.0164	0.0477	0.0184	0.0161	0.0405	0.0026	0.0487	0.0468	0.0898	0.0105	0.0548	0.0931	0.0242	0.022	0.0053	0.004	0.0227	0.0272	0.1282	0.0455	0.0876	0.0552	0.0037
2	rs13417830	5214256	NA	NA	NA	NA	2.9361692434885	1.8750147812955	0.0063	0.0113	0.0653	0.0159	0.0487	0.0177	0.0159	0.0409	0.0024	0.0481	0.0474	0.0898	0.0105	0.0554	0.0934	0.0232	0.0213	0.0048	0.004	0.0226	0.0278	0.129	0.0454	0.0872	0.0559	0.0036
2	rs984153	5222727	NA	NA	NA	NA	3.07997819068228	2.01465844545974	0.0063	0.0113	0.0653	0.0158	0.0488	0.0176	0.0159	0.041	0.0024	0.0481	0.0475	0.0898	0.0105	0.0556	0.0934	0.023	0.0212	0.0047	0.004	0.0226	0.028	0.1291	0.0454	0.087	0.0561	0.0036
2	rs79300675	5224650	NA	NA	NA	NA	3.02726863122847	2.04897196800464	0.0063	0.0113	0.0653	0.0158	0.0488	0.0176	0.0159	0.0411	0.0024	0.0481	0.0475	0.0898	0.0104	0.0556	0.0933	0.023	0.0212	0.0049	0.004	0.0226	0.0278	0.1292	0.0454	0.087	0.0561	0.0036
2	rs986726	5226917	NA	NA	NA	NA	2.9460699587933	2.00281971884849	0.0062	0.0113	0.0653	0.0158	0.0489	0.0177	0.0159	0.0411	0.0024	0.0481	0.0476	0.0897	0.0104	0.0556	0.0933	0.023	0.0212	0.0049	0.0039	0.0226	0.0278	0.1292	0.0453	0.0871	0.0561	0.0035
2	rs3886306	5229906	NA	NA	NA	NA	2.9213991052273	2.00497150886046	0.0062	0.0113	0.0653	0.0158	0.0489	0.0177	0.0159	0.0411	0.0024	0.0481	0.0476	0.0897	0.0104	0.0557	0.0933	0.023	0.0212	0.0049	0.0039	0.0226	0.0277	0.1292	0.0453	0.0872	0.0561	0.0035
2	rs35609743	5237563	NA	NA	NA	NA	2.86689148922117	2.11909417734597	0.0062	0.0113	0.0652	0.0157	0.0491	0.0177	0.0161	0.0411	0.0024	0.0481	0.0479	0.0895	0.0102	0.0559	0.0931	0.0229	0.0211	0.0049	0.0037	0.0226	0.0276	0.1294	0.0451	0.0875	0.0562	0.0035
2	rs1584834	5253759	NA	NA	NA	NA	3.00858006406919	2.27136447535515	0.0059	0.0113	0.0648	0.0155	0.05	0.0181	0.0166	0.0412	0.0023	0.0477	0.049	0.0881	0.01	0.0568	0.0925	0.0226	0.021	0.0047	0.0031	0.0227	0.0273	0.1298	0.0449	0.0885	0.0565	0.0032
2	rs6732278	5256677	NA	NA	NA	NA	3.01413260337656	2.37208369550798	0.0059	0.0113	0.0649	0.0155	0.05	0.0181	0.0167	0.0412	0.0022	0.0477	0.049	0.088	0.01	0.0569	0.0925	0.0226	0.021	0.0047	0.0031	0.0227	0.0273	0.1298	0.0449	0.0886	0.0566	0.0032
2	rs1869408	5257185	NA	NA	NA	NA	3.00492206802451	2.39225563261691	0.0059	0.0113	0.0649	0.0155	0.0499	0.0182	0.0167	0.0411	0.0022	0.0476	0.0491	0.0877	0.0099	0.0569	0.0924	0.0226	0.0211	0.0047	0.0031	0.0227	0.0273	0.1299	0.045	0.0887	0.0567	0.0032
2	rs12990562	5257206	NA	NA	NA	NA	2.95598045581474	2.38290056949262	0.0059	0.0113	0.0649	0.0155	0.0499	0.0182	0.0168	0.0411	0.0022	0.0476	0.0491	0.0877	0.0099	0.0569	0.0925	0.0226	0.021	0.0047	0.0031	0.0227	0.0273	0.1299	0.0447	0.0886	0.057	0.0032
2	rs12463884	5263798	NA	NA	NA	NA	2.61316798041272	2.29635583017855	0.0058	0.011	0.065	0.0153	0.0497	0.0186	0.0177	0.0409	0.002	0.0475	0.0503	0.0877	0.0094	0.0583	0.0913	0.0222	0.0225	0.0044	0.003	0.0223	0.0269	0.1285	0.0446	0.0886	0.0578	0.0031
2	rs72769998	5265337	NA	NA	NA	NA	2.51803157896155	2.11295279052952	0.0058	0.0111	0.0649	0.0153	0.0497	0.0186	0.0177	0.0409	0.002	0.0475	0.0504	0.0876	0.0094	0.0582	0.0913	0.0221	0.0227	0.0044	0.003	0.0221	0.0268	0.1284	0.0447	0.0886	0.0579	0.0031
2	rs56287112	5268314	NA	NA	NA	NA	2.56480238597747	2.26188779358303	0.0058	0.0111	0.065	0.0154	0.0498	0.0187	0.0178	0.0408	0.0019	0.0474	0.0505	0.0876	0.0093	0.058	0.0913	0.022	0.0229	0.0044	0.003	0.022	0.0267	0.1283	0.0448	0.0887	0.058	0.0031
2	rs1453798	5269417	NA	NA	NA	NA	2.36232557559133	2.2527803554606	0.0058	0.0109	0.0645	0.0155	0.0503	0.0189	0.0179	0.0408	0.0019	0.0474	0.0507	0.0878	0.0091	0.058	0.0914	0.022	0.0232	0.0043	0.003	0.0217	0.0268	0.128	0.045	0.0881	0.0582	0.0029
2	rs7558020	5269823	NA	NA	NA	NA	1.79845475423803	2.19533081771451	0.0057	0.011	0.0647	0.0154	0.0507	0.019	0.0179	0.0406	0.0019	0.048	0.051	0.0885	0.0083	0.058	0.0907	0.0221	0.0234	0.0042	0.0028	0.0218	0.027	0.1276	0.0451	0.0878	0.058	0.0029
2	rs72493327	5270432	NA	NA	NA	NA	1.40213662715705	1.90774626290189	0.0056	0.0109	0.065	0.0157	0.0507	0.0195	0.0185	0.0402	0.0019	0.0473	0.0505	0.0885	0.0079	0.058	0.091	0.0227	0.0242	0.0041	0.0026	0.0219	0.0272	0.1272	0.045	0.0872	0.0579	0.0028
2	rs4670034	5271928	NA	NA	NA	NA	0.850966914749761	1.7852469874776	0.0056	0.0107	0.0657	0.0159	0.0503	0.0202	0.0194	0.0397	0.0022	0.046	0.0498	0.0878	0.0071	0.0578	0.0912	0.0235	0.0251	0.0039	0.0023	0.022	0.0275	0.1271	0.0447	0.0876	0.058	0.0027
2	rs16855317	5274305	NA	NA	NA	NA	0.579575883081087	1.45959970377887	0.0057	0.0105	0.0669	0.016	0.0494	0.0209	0.0202	0.0391	0.0025	0.044	0.0489	0.0876	0.0067	0.0583	0.092	0.0239	0.026	0.0037	0.0021	0.0219	0.0276	0.128	0.0443	0.0874	0.0577	0.0026
2	rs7574038	5276851	NA	NA	NA	NA	0.621782367070408	1.47226846876902	0.0058	0.0105	0.0672	0.0161	0.049	0.0212	0.0206	0.039	0.0026	0.0431	0.0484	0.0875	0.0067	0.0584	0.0924	0.024	0.0264	0.0036	0.002	0.0218	0.0275	0.1283	0.044	0.0873	0.0577	0.0025
2	rs73147992	5285452	NA	NA	NA	NA	0.705419252536827	1.44541118044613	0.0058	0.0104	0.0675	0.0163	0.0488	0.0212	0.0208	0.0389	0.0028	0.0427	0.0481	0.0877	0.0067	0.0582	0.0926	0.0239	0.0265	0.0036	0.002	0.0218	0.0275	0.1287	0.0441	0.0875	0.0575	0.0025
2	rs2085002	5285598	NA	NA	NA	NA	0.720651221023495	1.46216627440254	0.0058	0.0104	0.0675	0.0163	0.0488	0.0212	0.0208	0.0389	0.0028	0.0427	0.0481	0.0877	0.0067	0.0582	0.0926	0.0239	0.0265	0.0036	0.002	0.0218	0.0275	0.1287	0.0441	0.0875	0.0575	0.0025
2	rs73147996	5289020	NA	NA	NA	NA	0.665848795375793	1.46319310564193	0.0058	0.0105	0.0675	0.0161	0.0487	0.0213	0.0208	0.039	0.0028	0.0424	0.0481	0.0878	0.0065	0.0579	0.0926	0.0238	0.0265	0.0036	0.002	0.022	0.0276	0.129	0.0443	0.0874	0.0574	0.0024
2	rs76499710	5291615	NA	NA	NA	NA	0.679094720924528	1.45139156513242	0.0058	0.0104	0.0675	0.0161	0.0486	0.0213	0.0208	0.039	0.0025	0.0423	0.0481	0.0879	0.0066	0.0579	0.0927	0.0237	0.0264	0.0036	0.0021	0.0221	0.0276	0.1292	0.0444	0.0874	0.0574	0.0023
2	rs7593216	5294800	NA	NA	NA	NA	0.652934953966352	1.37853926247362	0.0057	0.0103	0.0674	0.0159	0.0485	0.0214	0.021	0.039	0.0026	0.0419	0.0481	0.0879	0.0065	0.0576	0.0928	0.0237	0.0265	0.0037	0.0021	0.0222	0.0277	0.1295	0.0447	0.0875	0.0574	0.0023
2	rs1377639	5295557	NA	NA	NA	NA	0.65787174024028	1.39703426546903	0.0057	0.0103	0.0674	0.0159	0.0485	0.0214	0.021	0.039	0.0026	0.0419	0.0481	0.0879	0.0065	0.0576	0.0928	0.0238	0.0265	0.0037	0.0021	0.0223	0.0277	0.1295	0.0447	0.0875	0.0574	0.0023
2	rs1377642	5300104	NA	NA	NA	NA	0.63780182876529	1.38718782153859	0.0057	0.0102	0.0673	0.0159	0.0484	0.0214	0.021	0.039	0.0026	0.0419	0.0481	0.088	0.0065	0.0575	0.0928	0.0237	0.0265	0.0037	0.0021	0.0223	0.0277	0.1296	0.0447	0.0876	0.0575	0.0022
2	rs72772186	5300804	NA	NA	NA	NA	0.562319008694097	1.37972578951698	0.0057	0.0102	0.0673	0.0159	0.0484	0.0215	0.0211	0.039	0.0026	0.0418	0.0481	0.0879	0.0064	0.0575	0.0927	0.0237	0.0265	0.0037	0.0021	0.0223	0.0277	0.1296	0.0447	0.0876	0.0574	0.0022
2	rs13421030	5304015	NA	NA	NA	NA	0.44938493550914	1.54985123553114	0.0059	0.0102	0.0673	0.0161	0.0483	0.0225	0.0215	0.0391	0.0027	0.0418	0.0482	0.0874	0.0061	0.0572	0.0919	0.024	0.0263	0.0037	0.0021	0.0233	0.0281	0.1282	0.045	0.0875	0.057	0.0023
2	rs1377647	5313758	NA	NA	NA	NA	0.310253096146269	1.6348347085485	0.0057	0.0101	0.0674	0.0164	0.0482	0.0234	0.022	0.0387	0.0028	0.0414	0.0481	0.0875	0.0056	0.0565	0.092	0.0245	0.0265	0.0037	0.002	0.0238	0.0283	0.1274	0.0452	0.0871	0.057	0.0023
2	rs74493038	5314231	NA	NA	NA	NA	0.308767841684786	1.63257111844521	0.0057	0.0101	0.0674	0.0165	0.0482	0.0234	0.022	0.0387	0.0028	0.0414	0.0481	0.0876	0.0056	0.0564	0.092	0.0246	0.0266	0.0037	0.002	0.0238	0.0283	0.1274	0.0452	0.0871	0.057	0.0023
2	rs115523461	5315197	NA	NA	NA	NA	0.297554543341254	1.65697315606613	0.0057	0.0101	0.0674	0.0165	0.0482	0.0235	0.022	0.0387	0.0028	0.0413	0.0481	0.0876	0.0055	0.0564	0.092	0.0246	0.0266	0.0037	0.002	0.0239	0.0283	0.1273	0.0452	0.087	0.057	0.0023
2	rs114464781	5326086	NA	NA	NA	NA	0.255314036132419	1.62491327884312	0.0057	0.0101	0.0672	0.0168	0.0482	0.0243	0.0224	0.0383	0.0028	0.0411	0.0477	0.0877	0.005	0.0561	0.0919	0.0251	0.0268	0.0036	0.002	0.0246	0.0287	0.1264	0.0453	0.0865	0.0571	0.0022
2	rs960980	5326155	NA	NA	NA	NA	0.257731220729909	1.63396404060182	0.0057	0.0101	0.0672	0.0167	0.0482	0.0243	0.0223	0.0383	0.0028	0.0411	0.048	0.0877	0.005	0.0561	0.0919	0.0251	0.0267	0.0036	0.002	0.0246	0.0287	0.1264	0.0453	0.0865	0.0571	0.0022
2	rs41398048	5326353	NA	NA	NA	NA	0.25379848030037	1.62039077164376	0.0057	0.0101	0.0672	0.0168	0.0482	0.0243	0.0223	0.0383	0.0029	0.0411	0.048	0.0876	0.0051	0.0561	0.0922	0.0251	0.0267	0.0036	0.002	0.0246	0.0287	0.1263	0.045	0.0864	0.0571	0.0022
2	rs77747600	5328561	NA	NA	NA	NA	0.251135995459513	1.59104167816639	0.0057	0.0101	0.0671	0.0168	0.0482	0.0243	0.0223	0.0383	0.0028	0.0414	0.048	0.0876	0.005	0.0562	0.0921	0.0251	0.0268	0.0036	0.002	0.0247	0.0287	0.1262	0.045	0.0863	0.0571	0.0022
2	rs11891395	5331712	NA	NA	NA	NA	0.261515965709781	1.61308925122214	0.0057	0.0101	0.0671	0.0168	0.0482	0.0243	0.0224	0.0382	0.0029	0.0414	0.0479	0.0876	0.005	0.0563	0.0921	0.0252	0.0268	0.0036	0.0021	0.0247	0.0288	0.1262	0.045	0.0862	0.0571	0.0022
2	rs6718709	5340502	NA	NA	NA	NA	0.264237732783461	1.66325678163492	0.0057	0.0101	0.0672	0.0168	0.0481	0.0244	0.0224	0.0381	0.0029	0.0414	0.0478	0.0876	0.0051	0.0563	0.0919	0.0252	0.0268	0.0035	0.0021	0.0247	0.0288	0.1262	0.045	0.0859	0.0571	0.0022
2	rs55857037	5342872	NA	NA	NA	NA	0.242285283781133	1.60822437450435	0.0057	0.0101	0.0671	0.0168	0.0481	0.0244	0.0224	0.0381	0.0029	0.0414	0.0478	0.0876	0.0051	0.0563	0.0919	0.0253	0.0268	0.0035	0.0021	0.0247	0.0288	0.1262	0.045	0.0859	0.0571	0.0022
2	rs114780247	5343966	NA	NA	NA	NA	0.240985698491251	1.5953780650987	0.0058	0.0101	0.0671	0.0168	0.0479	0.0244	0.0224	0.038	0.003	0.0414	0.0476	0.0879	0.0051	0.0563	0.0919	0.0253	0.0268	0.0035	0.0021	0.0247	0.0289	0.1262	0.045	0.0859	0.057	0.0022
2	rs13399059	5345278	NA	NA	NA	NA	0.234332558943661	1.54518901814311	0.0057	0.0103	0.0672	0.0172	0.0477	0.0248	0.0227	0.0372	0.003	0.0414	0.0472	0.0871	0.0052	0.0561	0.0918	0.0258	0.0271	0.0035	0.0022	0.0256	0.0292	0.1256	0.0449	0.0857	0.057	0.0023
2	rs4462764	5345732	NA	NA	NA	NA	0.226442955533165	1.68842685713778	0.0056	0.0102	0.0673	0.0175	0.0477	0.0254	0.0229	0.0366	0.003	0.0418	0.0471	0.0871	0.0051	0.0557	0.0916	0.0264	0.0271	0.0033	0.0023	0.026	0.0292	0.1241	0.0451	0.0861	0.0565	0.0023
2	rs75059258	5347350	NA	NA	NA	NA	0.195194864340776	1.66028906765237	0.0051	0.0099	0.0685	0.0181	0.047	0.0266	0.0235	0.0344	0.0028	0.0418	0.0468	0.0882	0.0046	0.055	0.0929	0.027	0.0267	0.0029	0.0022	0.0262	0.0295	0.1252	0.0449	0.0858	0.0558	0.002
2	rs77590241	5349128	NA	NA	NA	NA	0.207874006677364	1.69980680018288	0.0047	0.0096	0.0686	0.0188	0.0465	0.0279	0.0245	0.0329	0.0027	0.0421	0.0468	0.0875	0.0041	0.0546	0.0938	0.0271	0.0266	0.0029	0.0022	0.0264	0.0302	0.1261	0.0447	0.0861	0.0544	0.0017
2	rs10181393	5361397	NA	NA	NA	NA	0.274069870117568	1.85406616221198	0.0045	0.0095	0.0685	0.0192	0.0463	0.0287	0.0251	0.0321	0.0027	0.0421	0.0467	0.0871	0.0039	0.0543	0.0942	0.0272	0.0264	0.0029	0.0022	0.0268	0.0306	0.127	0.0444	0.0861	0.0537	0.0015
2	rs76808127	5366941	NA	NA	NA	NA	0.301642195224447	1.92949215304363	0.0044	0.0095	0.0685	0.0192	0.0462	0.0288	0.0252	0.0321	0.0026	0.0421	0.0467	0.0869	0.0038	0.0542	0.0947	0.0272	0.0264	0.0029	0.0022	0.027	0.0307	0.1266	0.0443	0.0863	0.0535	0.0015
2	rs13013629	5372402	NA	NA	NA	NA	0.30232634797594	1.95681178217323	0.0044	0.0095	0.0685	0.0194	0.0461	0.0288	0.0252	0.0321	0.0026	0.0421	0.0467	0.0868	0.0038	0.0542	0.0947	0.0272	0.0266	0.0029	0.0022	0.027	0.0307	0.1264	0.0443	0.0863	0.0535	0.0015
2	rs79530914	5377647	NA	NA	NA	NA	0.307681046338144	1.99582857623624	0.0044	0.0094	0.0685	0.0194	0.046	0.0289	0.0252	0.0322	0.0026	0.0421	0.0468	0.0867	0.0038	0.0543	0.0948	0.0272	0.0265	0.0029	0.0022	0.027	0.0307	0.1264	0.0444	0.0864	0.0535	0.0015
2	rs17333649	5379187	NA	NA	NA	NA	0.301691036028565	1.95073616732535	0.0047	0.0094	0.0685	0.0193	0.046	0.0289	0.0252	0.0316	0.0026	0.0421	0.0468	0.0866	0.0038	0.0544	0.095	0.0272	0.0265	0.0029	0.0022	0.027	0.0306	0.1266	0.0443	0.0864	0.0535	0.0015
2	rs17333718	5383434	NA	NA	NA	NA	0.29740910350919	2.00210252540002	0.0047	0.0094	0.0684	0.0196	0.046	0.029	0.0253	0.0315	0.0026	0.0422	0.0469	0.0866	0.0037	0.0543	0.0951	0.0273	0.0264	0.0029	0.0022	0.0271	0.0306	0.1265	0.0441	0.0864	0.0534	0.0015
2	rs16863472	5389987	NA	NA	NA	NA	0.298962409897307	2.01519679435006	0.0047	0.0094	0.0684	0.0196	0.046	0.029	0.0253	0.0315	0.0026	0.0422	0.0469	0.0866	0.0037	0.0543	0.0951	0.0273	0.0264	0.0029	0.0022	0.0271	0.0306	0.1265	0.0441	0.0864	0.0534	0.0015
2	rs79639408	5405655	NA	NA	NA	NA	0.277842023109012	1.91059622252102	0.0046	0.0094	0.0683	0.0195	0.046	0.0291	0.0253	0.0315	0.0026	0.0421	0.0469	0.0867	0.0037	0.0542	0.0951	0.0274	0.0264	0.003	0.0022	0.0271	0.0305	0.1266	0.0441	0.0864	0.0534	0.0015
2	rs116549197	5416391	NA	NA	NA	NA	0.271062931070976	2.00730296921786	0.0046	0.0094	0.0683	0.0195	0.046	0.0291	0.0254	0.0315	0.0026	0.0422	0.0469	0.0868	0.0036	0.0541	0.0951	0.0274	0.0264	0.0031	0.0023	0.0272	0.0304	0.1266	0.044	0.0864	0.0534	0.0015
2	rs6748270	5429279	NA	NA	NA	NA	0.301105223111364	2.04375703597807	0.0046	0.0093	0.0681	0.0194	0.0459	0.0293	0.0255	0.0314	0.0026	0.0423	0.0469	0.087	0.0036	0.0534	0.0953	0.0275	0.0263	0.0032	0.0024	0.0273	0.0303	0.1269	0.0439	0.0865	0.0533	0.0015
2	rs35999528	5431749	NA	NA	NA	NA	0.30056875841534	2.02524954713321	0.0046	0.0093	0.0681	0.0194	0.0459	0.0293	0.0255	0.0314	0.0026	0.0423	0.0469	0.087	0.0036	0.0534	0.0953	0.0275	0.0263	0.0032	0.0024	0.0273	0.0303	0.1269	0.0439	0.0865	0.0533	0.0015
2	rs13033654	5435198	NA	NA	NA	NA	0.258045468909231	1.81775243568117	0.0045	0.0093	0.0681	0.0195	0.0458	0.0296	0.0257	0.0315	0.0026	0.0423	0.0468	0.087	0.0035	0.0528	0.0954	0.0276	0.0265	0.0034	0.0024	0.0274	0.0301	0.1268	0.0438	0.0865	0.0532	0.0014
2	rs6754266	5451280	NA	NA	NA	NA	0.435482636731512	1.87288289438294	0.0042	0.0089	0.068	0.0203	0.0465	0.0312	0.0261	0.0317	0.0026	0.0435	0.0468	0.0862	0.0031	0.0521	0.0951	0.0279	0.0271	0.0051	0.0023	0.0281	0.0288	0.1239	0.0433	0.0868	0.0529	0.0011
2	rs75984965	5455596	NA	NA	NA	NA	0.419883728678627	1.80961815920457	0.0041	0.0089	0.0681	0.0203	0.0465	0.0312	0.0261	0.0318	0.0026	0.0436	0.0468	0.0863	0.0031	0.0517	0.0951	0.0279	0.0271	0.0051	0.0023	0.0281	0.0288	0.124	0.0433	0.0868	0.0528	0.0011
2	rs10207345	5464479	NA	NA	NA	NA	0.48526261144258	1.88834680611127	0.0039	0.0089	0.0684	0.0204	0.0468	0.0313	0.026	0.0321	0.0026	0.0438	0.0468	0.0866	0.0031	0.0516	0.0949	0.028	0.0269	0.0052	0.0023	0.0283	0.0287	0.1238	0.043	0.0865	0.0527	0.001
2	rs16863632	5467812	NA	NA	NA	NA	0.515858311608352	1.74579079022762	0.0038	0.0092	0.0679	0.0205	0.0474	0.0313	0.0258	0.0321	0.0025	0.044	0.0471	0.0872	0.003	0.0519	0.0944	0.0279	0.0262	0.0053	0.0023	0.0284	0.0287	0.1234	0.043	0.086	0.0532	9e-04
2	rs17355487	5475784	NA	NA	NA	NA	0.564254075648415	1.8506962032568	0.0038	0.0092	0.0677	0.0205	0.0475	0.0313	0.0257	0.0321	0.0025	0.0441	0.0471	0.0871	0.003	0.0522	0.0943	0.0278	0.0261	0.0054	0.0022	0.0284	0.0287	0.1235	0.0431	0.0858	0.0533	9e-04
2	rs6431921	5476411	NA	NA	NA	NA	0.570279258724574	1.86826498205397	0.0038	0.0092	0.0678	0.0205	0.0475	0.0313	0.0257	0.0321	0.0025	0.0439	0.0471	0.0872	0.003	0.0524	0.0944	0.0278	0.0261	0.0054	0.0022	0.0284	0.0287	0.1234	0.0431	0.0859	0.0533	9e-04
2	rs115991867	5478043	NA	NA	NA	NA	0.556731577659004	1.80307918461627	0.0038	0.0092	0.0678	0.0205	0.0475	0.0313	0.0257	0.0321	0.0025	0.0439	0.0471	0.0872	0.003	0.0524	0.0944	0.0278	0.026	0.0054	0.0022	0.0284	0.0287	0.1234	0.0431	0.0858	0.0533	9e-04
2	rs10171991	5484355	NA	NA	NA	NA	0.539145936677514	1.79760321380884	0.0038	0.0092	0.0679	0.0205	0.0476	0.0313	0.0256	0.0321	0.0025	0.044	0.0471	0.0872	0.003	0.0525	0.0946	0.0277	0.026	0.0054	0.0022	0.0285	0.0287	0.1233	0.0432	0.0857	0.0533	9e-04
2	rs6727285	5488456	NA	NA	NA	NA	0.837053778522247	1.98006597637625	0.0034	0.0091	0.0682	0.0199	0.0493	0.0316	0.0255	0.0315	0.0021	0.0448	0.047	0.0865	0.003	0.0521	0.0943	0.0268	0.025	0.0062	0.0027	0.0294	0.0296	0.1211	0.0434	0.0864	0.0535	9e-04
2	rs10929516	5488519	NA	NA	NA	NA	0.851930041166581	1.96092323279726	0.0034	0.0091	0.0681	0.02	0.0493	0.0316	0.0255	0.0314	0.0021	0.0454	0.0471	0.0869	0.003	0.052	0.0944	0.0268	0.0249	0.0062	0.0028	0.0294	0.0295	0.1213	0.0433	0.0857	0.0531	9e-04
2	rs11903043	5490556	NA	NA	NA	NA	1.49279807561378	2.02435170468689	0.0028	0.0093	0.0666	0.0205	0.0513	0.0323	0.0256	0.0302	0.0021	0.0476	0.0499	0.085	0.0031	0.0508	0.0923	0.0267	0.0249	0.0062	0.0028	0.0314	0.0306	0.1211	0.0425	0.0849	0.0518	8e-04
2	rs114041957	5492584	NA	NA	NA	NA	1.51309303860343	2.0448358407497	0.0028	0.0093	0.0665	0.0205	0.0513	0.0323	0.0256	0.0302	0.0021	0.0476	0.0499	0.085	0.0031	0.0508	0.0923	0.0267	0.0249	0.0062	0.0028	0.0314	0.0306	0.1211	0.0425	0.0848	0.0518	8e-04
2	rs940515	5494291	NA	NA	NA	NA	1.55204931854007	2.08678815192939	0.0028	0.0093	0.0665	0.0205	0.0513	0.0324	0.0256	0.0302	0.0021	0.0476	0.05	0.085	0.0031	0.0508	0.0923	0.0267	0.0249	0.0062	0.0028	0.0314	0.0306	0.1211	0.0425	0.0848	0.0518	8e-04
2	rs10929519	5500302	NA	NA	NA	NA	1.7078140305383	2.03297321158099	0.0029	0.0092	0.0664	0.0205	0.0517	0.0322	0.0255	0.0301	0.0023	0.0476	0.0503	0.0845	0.0032	0.0508	0.092	0.0265	0.0247	0.0063	0.0031	0.0315	0.0305	0.1212	0.0428	0.0846	0.0522	9e-04
2	rs79687004	5501148	NA	NA	NA	NA	1.68389339216534	1.96557238920038	0.0029	0.0093	0.0664	0.0205	0.0517	0.0322	0.0253	0.0301	0.0023	0.0475	0.0503	0.0844	0.0032	0.0507	0.092	0.0265	0.0247	0.0063	0.0031	0.0315	0.0305	0.1215	0.0428	0.0845	0.0522	9e-04
2	rs72776978	5505600	NA	NA	NA	NA	1.8242192160278	1.79513098323357	0.0029	0.0095	0.0661	0.0204	0.0519	0.032	0.0251	0.03	0.0024	0.0474	0.0502	0.0844	0.0032	0.0508	0.0921	0.0264	0.0245	0.0064	0.0035	0.0314	0.0303	0.1216	0.0429	0.0843	0.0522	0.001
2	rs17277689	5505725	NA	NA	NA	NA	1.83208092677511	1.77942619674516	0.0029	0.0095	0.0661	0.0204	0.0519	0.032	0.0251	0.03	0.0024	0.0474	0.0502	0.0843	0.0032	0.0508	0.0921	0.0264	0.0245	0.0064	0.0035	0.0314	0.0303	0.1216	0.0429	0.0843	0.0522	0.001
2	rs35488713	5506827	NA	NA	NA	NA	2.03064575349116	1.76444600065215	0.0028	0.0095	0.0661	0.0204	0.0518	0.0319	0.025	0.0301	0.0025	0.0475	0.0502	0.0844	0.0031	0.051	0.0921	0.0264	0.0244	0.0064	0.0037	0.0314	0.0303	0.1219	0.0429	0.0843	0.0521	0.001
2	rs10203829	5516667	NA	NA	NA	NA	1.85855085501708	1.68335333601086	0.0028	0.0102	0.0658	0.02	0.053	0.0312	0.0244	0.0302	0.0025	0.0479	0.0497	0.0843	0.0033	0.0511	0.0917	0.026	0.0236	0.0066	0.0038	0.0308	0.0308	0.1242	0.0427	0.0835	0.0519	0.0011
2	rs10183688	5522223	NA	NA	NA	NA	1.73576509658921	1.6499955615117	0.003	0.0103	0.0658	0.0199	0.0534	0.0309	0.0242	0.0302	0.0024	0.048	0.0497	0.084	0.0034	0.0511	0.0919	0.0257	0.0235	0.0066	0.0039	0.0309	0.0307	0.1242	0.0424	0.0835	0.0519	0.0012
2	rs792099	5528414	NA	NA	NA	NA	1.33161958319728	1.62578321184987	0.0035	0.0105	0.0656	0.02	0.0545	0.0304	0.0237	0.0299	0.0026	0.0475	0.0502	0.0829	0.0036	0.051	0.0923	0.0252	0.0238	0.0069	0.0038	0.0307	0.0305	0.124	0.0419	0.0839	0.0523	0.0016
2	rs73139784	5528755	NA	NA	NA	NA	1.0971679755338	1.58740051877571	0.0036	0.0107	0.0657	0.0198	0.0547	0.0298	0.0233	0.0298	0.0026	0.0475	0.0503	0.0831	0.0037	0.0512	0.093	0.025	0.0237	0.0067	0.0038	0.0305	0.0303	0.124	0.0417	0.0838	0.0523	0.0017
2	rs12466138	5529462	NA	NA	NA	NA	0.696496665375408	1.57025245069512	0.004	0.0109	0.0666	0.0192	0.0551	0.029	0.023	0.0297	0.0028	0.0472	0.0507	0.0835	0.0042	0.0512	0.0939	0.0247	0.0232	0.0066	0.0037	0.0302	0.0299	0.1241	0.0415	0.0838	0.0523	0.002
2	rs66472210	5530536	NA	NA	NA	NA	0.399808818344114	1.41676135548393	0.0045	0.011	0.0677	0.0176	0.0556	0.0282	0.0216	0.0297	0.0031	0.0466	0.051	0.0841	0.0048	0.0512	0.095	0.0245	0.0234	0.006	0.0034	0.0298	0.0297	0.1235	0.0423	0.0832	0.0527	0.0025
2	rs113658856	5532384	NA	NA	NA	NA	0.330056359319599	1.20804288597663	0.0048	0.011	0.0678	0.0169	0.056	0.0277	0.0212	0.0297	0.0032	0.0466	0.0512	0.0848	0.0052	0.0513	0.0953	0.0245	0.0233	0.0059	0.0032	0.0295	0.0296	0.1231	0.0425	0.0833	0.0527	0.0027
2	rs792108	5532793	NA	NA	NA	NA	0.330671136175084	1.20174897972091	0.0048	0.011	0.0678	0.0169	0.056	0.0277	0.0212	0.0297	0.0032	0.0466	0.0512	0.0848	0.0052	0.0513	0.0953	0.0245	0.0233	0.0059	0.0032	0.0295	0.0296	0.1231	0.0425	0.0833	0.0527	0.0027
2	rs73913728	5538237	NA	NA	NA	NA	0.290137505363482	1.21500605305348	0.0048	0.0109	0.0676	0.0169	0.0561	0.0275	0.0212	0.0299	0.0033	0.0467	0.0513	0.0848	0.0052	0.0513	0.0954	0.0245	0.0233	0.0059	0.0032	0.0292	0.0297	0.1235	0.0423	0.0833	0.0526	0.0028
2	rs700953	5541674	NA	NA	NA	NA	0.260251047410281	1.23061571698605	0.0048	0.0109	0.0673	0.0168	0.0563	0.0272	0.0211	0.0303	0.0033	0.0467	0.0512	0.0846	0.0052	0.0513	0.0956	0.0247	0.0232	0.0059	0.0032	0.029	0.0298	0.1239	0.0423	0.0832	0.0525	0.0028
2	rs1658999	5546290	NA	NA	NA	NA	0.284379883186799	1.21351335184124	0.0049	0.011	0.0668	0.0166	0.0563	0.0273	0.0207	0.0307	0.0034	0.0474	0.0511	0.0845	0.0052	0.0513	0.0953	0.0244	0.0233	0.006	0.003	0.0291	0.0299	0.124	0.0422	0.0829	0.0527	0.0031
2	rs79281578	5553280	NA	NA	NA	NA	0.225024608825048	1.07600740226468	0.0051	0.011	0.0675	0.017	0.0558	0.0273	0.0207	0.0304	0.0034	0.0474	0.0509	0.0843	0.0053	0.0503	0.0957	0.0244	0.0232	0.0062	0.0033	0.029	0.0294	0.1244	0.042	0.0838	0.0522	0.0032
2	rs76885051	5554466	NA	NA	NA	NA	0.220017257046644	1.08217654634304	0.0051	0.0109	0.0677	0.017	0.0557	0.0273	0.0207	0.0305	0.0034	0.0474	0.0512	0.0843	0.0052	0.0501	0.0957	0.0244	0.0232	0.0062	0.0033	0.029	0.0293	0.1244	0.0418	0.0838	0.052	0.0032
2	rs72772215	5558751	NA	NA	NA	NA	0.212200940087934	1.09616241472835	0.0052	0.0108	0.0683	0.0172	0.0557	0.0274	0.0208	0.0306	0.0034	0.0475	0.051	0.0841	0.0052	0.0496	0.0959	0.0244	0.0234	0.0063	0.0032	0.0291	0.0292	0.1242	0.0418	0.084	0.0515	0.0033
2	rs1524483	5559013	NA	NA	NA	NA	0.216455833751801	1.1211257311021	0.0052	0.0109	0.0683	0.0173	0.0556	0.0274	0.0208	0.0304	0.0034	0.0475	0.0509	0.0843	0.0053	0.0496	0.096	0.0244	0.0234	0.0063	0.0033	0.0291	0.0292	0.1241	0.0417	0.084	0.0515	0.0033
2	rs72772217	5560145	NA	NA	NA	NA	0.209150822830252	1.03752064310971	0.0052	0.0109	0.0685	0.0173	0.0559	0.0273	0.0206	0.0305	0.0035	0.0474	0.0509	0.0843	0.0053	0.0496	0.0962	0.0244	0.0233	0.0063	0.0033	0.0289	0.0292	0.1241	0.0417	0.0839	0.0513	0.0033
2	rs17291890	5560403	NA	NA	NA	NA	0.214383243724058	1.03011270973302	0.0052	0.0109	0.0685	0.0172	0.0559	0.0273	0.0206	0.0305	0.0035	0.0474	0.051	0.0843	0.0053	0.0496	0.0962	0.0244	0.0233	0.0063	0.0033	0.0289	0.0292	0.1241	0.0417	0.0838	0.0513	0.0033
2	rs792051	5564382	NA	NA	NA	NA	0.186169698546122	0.942504807254933	0.0053	0.0105	0.0686	0.0173	0.0561	0.0274	0.0207	0.0305	0.0035	0.0475	0.0508	0.0843	0.0052	0.0494	0.096	0.0244	0.0233	0.0063	0.0032	0.0288	0.0291	0.1244	0.0418	0.084	0.051	0.0033
2	rs112868742	5565530	NA	NA	NA	NA	0.130981168137706	0.892318297933558	0.0054	0.0105	0.0691	0.0172	0.0565	0.027	0.0209	0.0299	0.0034	0.0472	0.0507	0.0841	0.0052	0.0492	0.0969	0.0243	0.0235	0.0062	0.0032	0.0282	0.0286	0.1249	0.0417	0.0849	0.0508	0.0034
2	rs10495519	5573939	0.87	0.165571370278195	1.06	0.0516972356607989	0.0177057471663447	0.47421443637772	0.0052	0.0099	0.0721	0.0172	0.055	0.0252	0.0216	0.03	0.003	0.0442	0.05	0.0837	0.0042	0.0491	0.0993	0.024	0.0246	0.0055	0.0028	0.025	0.0283	0.1292	0.0395	0.0898	0.0509	0.0034
2	rs77957626	5576598	0.86	0.193417951625055	1.06	0.0516972356607989	0.0181682449410882	0.461148764557849	0.0052	0.0101	0.0722	0.0172	0.0549	0.0251	0.0216	0.03	0.003	0.0442	0.0499	0.0832	0.0042	0.0491	0.0994	0.024	0.0247	0.0055	0.0028	0.0249	0.0283	0.1294	0.0395	0.09	0.0509	0.0036
2	rs792083	5579202	0.86	0.193417951625055	1.05	0.0620520515513756	0.0161251919883978	0.435705320422243	0.0052	0.0101	0.0725	0.0172	0.0545	0.0251	0.0217	0.0297	0.003	0.0441	0.0499	0.0833	0.0041	0.0487	0.0996	0.024	0.0248	0.0055	0.0028	0.0248	0.0283	0.1298	0.0395	0.0904	0.0508	0.0036
2	rs79463678	5580059	0.86	0.193417951625055	1.05	0.0620520515513756	0.016066269119702	0.427529428911454	0.0051	0.0101	0.0726	0.0173	0.0545	0.025	0.0218	0.0297	0.0031	0.0442	0.0498	0.0833	0.0041	0.0486	0.0996	0.024	0.0248	0.0055	0.0029	0.0248	0.0283	0.1299	0.0394	0.0904	0.0506	0.0036
2	rs116619759	5580431	0.86	0.193417951625055	1.05	0.0620520515513756	0.0160368671911558	0.423063602767457	0.0051	0.0101	0.0729	0.0173	0.0543	0.0249	0.0219	0.0297	0.0031	0.0443	0.0497	0.0832	0.004	0.0485	0.0999	0.024	0.0249	0.0055	0.0029	0.0248	0.0284	0.1301	0.0393	0.0905	0.0503	0.0035
2	rs16863770	5583563	0.86	0.193417951625055	1.01	0.120454976543865	0.0159855091599999	0.410392979126139	0.005	0.0101	0.073	0.0173	0.0543	0.0249	0.0221	0.0297	0.0031	0.0444	0.0494	0.0832	0.004	0.0483	0.0998	0.0239	0.025	0.0055	0.0028	0.0247	0.0283	0.1305	0.0392	0.091	0.0501	0.0036
2	rs79042789	5583743	0.86	0.193417951625055	1.01	0.120454976543865	0.0159050485143705	0.410783281547667	0.005	0.0101	0.073	0.0173	0.0543	0.0249	0.0221	0.0297	0.0031	0.0444	0.0493	0.0832	0.004	0.0483	0.0998	0.0239	0.025	0.0055	0.0028	0.0247	0.0283	0.1305	0.0392	0.091	0.0501	0.0036
2	rs4644991	5588753	0.86	0.193417951625055	1.01	0.120454976543865	0.0158758641868385	0.383966154547333	0.0047	0.0099	0.0735	0.0174	0.0541	0.0251	0.0225	0.0295	0.003	0.0448	0.0485	0.0834	0.0039	0.0477	0.0999	0.0239	0.0253	0.0055	0.0028	0.0244	0.028	0.1315	0.0392	0.0921	0.0496	0.0034
2	rs988046	5592022	0.86	0.193417951625055	1.01	0.120454976543865	0.0123161395439251	0.301927843427044	0.0047	0.0097	0.0749	0.0172	0.0538	0.0252	0.0224	0.03	0.003	0.0453	0.0476	0.0843	0.0039	0.0467	0.1024	0.024	0.0258	0.0054	0.0025	0.0233	0.0271	0.1307	0.0381	0.093	0.0493	0.0032
2	rs792072	5593302	0.86	0.193417951625055	1.01	0.120454976543865	0.0221631553755617	0.284803699847686	0.0046	0.0095	0.0754	0.0168	0.0531	0.0252	0.0222	0.0309	0.0029	0.0453	0.0468	0.0855	0.0041	0.0457	0.1041	0.0242	0.0259	0.0056	0.0022	0.0224	0.0275	0.1302	0.0374	0.0941	0.0489	0.0031
2	rs4668614	5593978	0.86	0.193417951625055	1	0.139999700676332	0.0209780102791569	0.23842971495909	0.0045	0.0096	0.076	0.0166	0.0527	0.0244	0.0218	0.0307	0.0031	0.0445	0.0461	0.0864	0.0042	0.0454	0.1052	0.0238	0.026	0.0054	0.0022	0.0218	0.0272	0.1321	0.037	0.0954	0.0487	0.003
2	rs35104426	5594237	0.86	0.193417951625055	1	0.139999700676332	0.0156438078718574	0.229079194451356	0.0045	0.0096	0.0764	0.0165	0.0524	0.0243	0.0218	0.0308	0.0031	0.0443	0.0456	0.0866	0.0042	0.0453	0.1054	0.0238	0.0261	0.0052	0.0024	0.0216	0.0272	0.1323	0.0367	0.0959	0.0485	0.003
2	rs77951265	5598966	0.87	0.165571370278195	1	0.139999700676332	0.0203242352111685	0.160106858438354	0.0038	0.0088	0.0799	0.0169	0.0492	0.0242	0.0211	0.0299	0.0029	0.0426	0.0421	0.0901	0.0042	0.0448	0.1096	0.0241	0.0271	0.0046	0.0021	0.0196	0.0263	0.1358	0.0351	0.099	0.0469	0.0028
2	rs116499080	5600580	0.86	0.193417951625055	1	0.139999700676332	0.0229636812867097	0.15778995744588	0.0038	0.0087	0.0802	0.017	0.049	0.0242	0.0211	0.0299	0.0029	0.0425	0.0418	0.0904	0.0042	0.0448	0.1099	0.0241	0.0272	0.0045	0.0021	0.0195	0.0262	0.136	0.035	0.0993	0.0468	0.0028
2	rs792068	5600812	0.87	0.165571370278195	1	0.139999700676332	0.0235314219285327	0.162338419146868	0.0038	0.0087	0.0801	0.017	0.049	0.0243	0.0211	0.0299	0.0029	0.0425	0.0418	0.0904	0.0042	0.0448	0.1099	0.0242	0.0272	0.0045	0.0021	0.0195	0.0262	0.136	0.035	0.0992	0.0468	0.0028
2	rs77278000	5601520	0.86	0.193417951625055	0.98	0.18597139562509	0.0237456772028315	0.16068795149121	0.0038	0.0087	0.0801	0.017	0.0492	0.0243	0.0211	0.0299	0.0029	0.0426	0.0418	0.0904	0.0041	0.0448	0.1099	0.0242	0.0272	0.0045	0.0021	0.0195	0.0262	0.136	0.035	0.0992	0.0468	0.0028
2	rs60196128	5604584	0.86	0.193417951625055	0.98	0.18597139562509	0.0281198255987807	0.162532983161867	0.0038	0.0087	0.0801	0.017	0.05	0.0241	0.021	0.0299	0.0028	0.0427	0.0417	0.0903	0.0041	0.0447	0.1101	0.0243	0.0272	0.0045	0.0021	0.0192	0.0262	0.136	0.0349	0.0993	0.0467	0.0028
2	rs10929583	5610080	0.86	0.193417951625055	0.98	0.18597139562509	0.0393259746437742	0.166049143259399	0.0038	0.0087	0.0799	0.017	0.0506	0.0242	0.0208	0.0298	0.0028	0.0425	0.0415	0.0907	0.0041	0.0446	0.1106	0.0244	0.0272	0.0044	0.002	0.0188	0.0261	0.136	0.0349	0.0993	0.0468	0.0027
2	rs792039	5611821	0.86	0.193417951625055	0.98	0.18597139562509	0.0353236019435937	0.148926348600194	0.0038	0.0087	0.0797	0.017	0.0505	0.0242	0.0208	0.0297	0.0028	0.0426	0.0415	0.0906	0.0041	0.0447	0.1108	0.0245	0.0272	0.0044	0.002	0.0188	0.0259	0.1359	0.0348	0.0996	0.0469	0.0027
2	rs6725308	5615785	0.87	0.165571370278195	0.98	0.18597139562509	0.0581875050956461	0.160494171036998	0.0035	0.008	0.0803	0.0166	0.0499	0.0243	0.0205	0.0294	0.0027	0.0431	0.0404	0.091	0.004	0.0447	0.1136	0.0248	0.0271	0.0042	0.0019	0.0186	0.0248	0.1363	0.0352	0.1003	0.0467	0.0026
2	rs72774252	5617698	0.87	0.165571370278195	0.98	0.18597139562509	0.0569969759057257	0.162824983309083	0.0035	0.008	0.0805	0.0166	0.0496	0.0244	0.0205	0.0293	0.0027	0.0429	0.0402	0.0911	0.0039	0.0447	0.114	0.0248	0.0271	0.0041	0.002	0.0184	0.0247	0.1364	0.0352	0.1005	0.0468	0.0025
2	rs7592521	5619127	0.87	0.165571370278195	0.98	0.18597139562509	0.0557874418660301	0.165167622530946	0.0035	0.008	0.0807	0.0166	0.0496	0.0244	0.0205	0.0295	0.0027	0.0429	0.0401	0.0913	0.0039	0.0447	0.1138	0.0248	0.0271	0.0041	0.002	0.0183	0.0246	0.1366	0.0352	0.1003	0.0469	0.0025
2	rs76978757	5620016	0.87	0.165571370278195	0.98	0.18597139562509	0.0501773240104593	0.158560926491128	0.0035	0.008	0.0808	0.0166	0.0496	0.0245	0.0206	0.0295	0.0027	0.0429	0.0403	0.0913	0.0038	0.0447	0.1138	0.0249	0.027	0.0041	0.002	0.0182	0.0245	0.1366	0.0351	0.0999	0.0469	0.0025
2	rs4669394	5623627	0.87	0.165571370278195	0.98	0.18597139562509	0.0488730059111565	0.174056350721269	0.0035	0.0081	0.0812	0.0167	0.0498	0.0249	0.021	0.0293	0.0027	0.0431	0.0399	0.0915	0.0036	0.0446	0.1143	0.0251	0.0268	0.0042	0.0021	0.0183	0.024	0.1364	0.035	0.0995	0.0468	0.0024
2	rs62109680	5623698	0.87	0.165571370278195	0.98	0.18597139562509	0.0504905111077356	0.17685467971828	0.0035	0.008	0.0812	0.0167	0.0498	0.025	0.021	0.0293	0.0027	0.0431	0.0402	0.0915	0.0036	0.0446	0.1143	0.0251	0.0268	0.0042	0.0021	0.0183	0.024	0.1363	0.0349	0.0995	0.0467	0.0024
2	rs1370937	5625500	0.87	0.165571370278195	0.98	0.18597139562509	0.0474966220093595	0.172464271924578	0.0036	0.0079	0.0818	0.0168	0.0494	0.0251	0.0212	0.0294	0.0027	0.043	0.0403	0.0913	0.0038	0.0449	0.1146	0.0251	0.0268	0.0042	0.0022	0.0181	0.0239	0.1359	0.0343	0.0995	0.0466	0.0023
2	rs2349916	5632158	0.87	0.165571370278195	0.98	0.18597139562509	0.0474174166456169	0.170679278220969	0.0036	0.0079	0.0822	0.017	0.0488	0.0252	0.0211	0.0294	0.0028	0.043	0.0407	0.0913	0.004	0.0451	0.1133	0.0258	0.0268	0.0045	0.0022	0.0181	0.0238	0.1361	0.034	0.0994	0.046	0.0024
2	rs62109684	5633626	0.87	0.165571370278195	0.98	0.18597139562509	0.0465364238999529	0.159913326398094	0.0036	0.0081	0.0821	0.017	0.0489	0.0252	0.0211	0.0294	0.0029	0.0432	0.0407	0.0912	0.0041	0.0451	0.1129	0.0258	0.0267	0.0046	0.0022	0.0182	0.0236	0.1368	0.0338	0.0991	0.0458	0.0024
2	rs16863831	5633972	0.87	0.165571370278195	0.98	0.18597139562509	0.0464426955958133	0.158464482425801	0.0036	0.0081	0.0822	0.017	0.0489	0.0251	0.0211	0.0294	0.0029	0.0432	0.0407	0.0911	0.0041	0.0452	0.1127	0.0259	0.0267	0.0046	0.0021	0.0182	0.0236	0.137	0.0339	0.0991	0.0458	0.0024
2	rs12473406	5641415	0.87	0.165571370278195	0.98	0.18597139562509	0.0679456886978384	0.15433717567609	0.0034	0.0082	0.0819	0.0169	0.0491	0.0253	0.0207	0.0295	0.003	0.0436	0.0413	0.0914	0.0046	0.0458	0.112	0.0257	0.0267	0.0045	0.002	0.0184	0.0233	0.1365	0.0336	0.0991	0.0452	0.0025
2	rs80071004	5643356	0.87	0.165571370278195	0.98	0.18597139562509	0.0668651030667458	0.131401906408815	0.0034	0.0082	0.0817	0.017	0.0491	0.0253	0.0206	0.0295	0.003	0.0437	0.0414	0.0915	0.0046	0.0459	0.1121	0.0257	0.0267	0.0045	0.002	0.0184	0.0233	0.1363	0.0335	0.0989	0.0452	0.0025
2	rs920186	5645379	0.87	0.165571370278195	0.98	0.18597139562509	0.0751617867727492	0.139050785882114	0.0033	0.0083	0.0817	0.017	0.0491	0.0253	0.0206	0.0295	0.003	0.0437	0.0415	0.0913	0.0046	0.046	0.1121	0.0258	0.0267	0.0045	0.002	0.0185	0.0233	0.1362	0.0336	0.0989	0.0452	0.0025
2	rs80062185	5651543	0.88	0.140769569262351	0.97	0.212655582583661	0.102299995600051	0.154623866827518	0.0032	0.0081	0.0804	0.017	0.0491	0.0261	0.0206	0.03	0.0031	0.0444	0.042	0.0915	0.0048	0.0464	0.1115	0.0259	0.0265	0.0046	0.0021	0.0183	0.0233	0.1355	0.0336	0.0987	0.0448	0.0026
2	rs2882273	5657979	0.88	0.140769569262351	0.97	0.212655582583661	0.13818168909318	0.158850383573588	0.0031	0.0082	0.0798	0.017	0.0495	0.026	0.0206	0.0301	0.0032	0.0451	0.0426	0.0916	0.0049	0.0469	0.1114	0.026	0.0263	0.0046	0.0021	0.0182	0.0231	0.135	0.0338	0.0982	0.0446	0.0024
2	rs34440296	5662656	0.88	0.140769569262351	0.97	0.212655582583661	0.148482320734178	0.157020324167368	0.0031	0.0082	0.0797	0.017	0.0495	0.0259	0.0205	0.0302	0.0033	0.0451	0.0426	0.0916	0.005	0.047	0.1114	0.0258	0.0263	0.0047	0.0022	0.0182	0.023	0.135	0.0336	0.0982	0.0448	0.0025
2	rs11689040	5663939	0.88	0.140769569262351	0.97	0.212655582583661	0.160870125112688	0.151006531248728	0.0031	0.0082	0.0797	0.017	0.0495	0.0262	0.0205	0.0302	0.0033	0.0451	0.0425	0.0916	0.005	0.047	0.1115	0.0258	0.0263	0.0047	0.0022	0.0182	0.0229	0.1351	0.0333	0.0982	0.0449	0.0025
2	rs77436871	5669156	0.89	0.118826527661215	0.97	0.212655582583661	0.167020342268131	0.16693231003981	0.003	0.0082	0.0796	0.017	0.0494	0.0262	0.0206	0.0304	0.0033	0.0451	0.0425	0.0916	0.0051	0.0472	0.1113	0.0259	0.0263	0.0048	0.0022	0.0181	0.0229	0.1348	0.0332	0.0982	0.0448	0.0026
2	rs33956547	5671184	0.89	0.118826527661215	0.97	0.212655582583661	0.171837717250641	0.165167622530946	0.003	0.0082	0.0796	0.017	0.0495	0.0262	0.0206	0.0305	0.0034	0.0451	0.0425	0.0915	0.0051	0.0473	0.1112	0.026	0.0263	0.0048	0.0022	0.018	0.0229	0.1348	0.0332	0.0982	0.0447	0.0026
2	rs56125574	5675190	0.89	0.118826527661215	0.97	0.212655582583661	0.16062967189133	0.132756080473804	0.003	0.0082	0.0796	0.017	0.0495	0.0262	0.0206	0.0306	0.0034	0.0452	0.0425	0.0916	0.0051	0.0474	0.1112	0.026	0.0262	0.0048	0.0022	0.018	0.0228	0.1347	0.0331	0.0982	0.0448	0.0026
2	rs77232555	5677914	0.89	0.118826527661215	0.97	0.212655582583661	0.156811125725491	0.121279973499453	0.003	0.0081	0.0795	0.017	0.0497	0.0261	0.0206	0.0308	0.0034	0.0452	0.0425	0.0918	0.0051	0.0474	0.1111	0.026	0.0262	0.0048	0.0022	0.018	0.0228	0.1346	0.0328	0.0981	0.0449	0.0026
2	rs7575439	5680539	0.89	0.118826527661215	0.97	0.212655582583661	0.154888497186993	0.13113168761125	0.0029	0.0078	0.0793	0.0172	0.0493	0.0261	0.0208	0.0316	0.0033	0.0456	0.0427	0.0918	0.0051	0.0479	0.1104	0.0263	0.0263	0.0047	0.0022	0.0177	0.0223	0.134	0.033	0.0981	0.045	0.0025
2	rs75384744	5682733	0.89	0.118826527661215	0.97	0.212655582583661	0.158952410099828	0.13113168761125	0.0029	0.0079	0.0792	0.0172	0.0491	0.0261	0.0208	0.0316	0.0033	0.046	0.0423	0.0919	0.0051	0.048	0.1102	0.0263	0.0263	0.0047	0.0022	0.0178	0.0224	0.1339	0.0332	0.0982	0.0448	0.0025
2	rs2882275	5689487	0.89	0.118826527661215	0.95	0.274028283204826	0.152613123500091	0.132846540895029	0.003	0.0078	0.0789	0.0172	0.0486	0.0261	0.0208	0.0317	0.0033	0.0461	0.0421	0.092	0.0051	0.0483	0.1099	0.0263	0.0266	0.0048	0.0022	0.0178	0.0223	0.1334	0.033	0.0986	0.0451	0.0025
2	rs116687271	5693758	0.9	0.0995502148251544	0.95	0.274028283204826	0.145387804750238	0.177055151267119	0.003	0.0078	0.0788	0.0172	0.0485	0.0263	0.0208	0.0318	0.0033	0.0461	0.0418	0.092	0.0051	0.0483	0.1097	0.0262	0.0263	0.0048	0.0022	0.0179	0.0224	0.1334	0.0329	0.0989	0.0452	0.0026
2	rs10495521	5693834	0.9	0.0995502148251544	0.95	0.274028283204826	0.145549708115133	0.18057607191165	0.003	0.0078	0.0788	0.0172	0.0485	0.0263	0.0208	0.0318	0.0033	0.0461	0.0418	0.092	0.0051	0.0483	0.1097	0.0262	0.0263	0.0048	0.0022	0.0179	0.0224	0.1334	0.0329	0.099	0.0452	0.0026
2	rs72778428	5696463	0.91	0.0827439743829911	0.95	0.274028283204826	0.17691646343472	0.155197818379326	0.0033	0.0074	0.0789	0.0171	0.0487	0.0262	0.0207	0.0319	0.0033	0.0465	0.0415	0.0925	0.0053	0.0479	0.1087	0.0261	0.0267	0.0049	0.0022	0.0176	0.0221	0.1333	0.0325	0.0996	0.0455	0.0028
2	rs80335304	5696607	0.91	0.0827439743829911	0.96	0.241969076141015	0.178738046089287	0.154050674514486	0.0033	0.0074	0.0789	0.0171	0.0488	0.0262	0.0207	0.0319	0.0033	0.0466	0.0415	0.0923	0.0053	0.0479	0.1086	0.0261	0.0267	0.0049	0.0022	0.0176	0.0221	0.1334	0.0324	0.0996	0.0455	0.0028
2	rs10929660	5702577	0.92	0.0682081798453755	0.96	0.241969076141015	0.154821290468315	0.192310956719163	0.0038	0.0072	0.0791	0.0172	0.0494	0.0259	0.0205	0.0323	0.0033	0.047	0.0413	0.0934	0.0056	0.0474	0.1072	0.0261	0.0267	0.0051	0.0023	0.0171	0.0219	0.1335	0.0317	0.0997	0.0455	0.0032
2	rs16863956	5708764	0.94	0.0451461751884772	0.96	0.241969076141015	0.0881988063355875	0.159429859138045	0.0046	0.007	0.0795	0.0169	0.05	0.0255	0.0207	0.0327	0.003	0.0475	0.0407	0.096	0.0058	0.0462	0.1078	0.0254	0.0258	0.0054	0.0024	0.0177	0.0211	0.1322	0.0315	0.0989	0.0455	0.0033
2	rs12997719	5713809	0.95	0.036223894092762	0.96	0.241969076141015	0.184490743832165	0.594799962635516	0.0056	0.0066	0.0781	0.0164	0.0503	0.0236	0.0194	0.0335	0.0033	0.0482	0.0391	0.0996	0.0064	0.0457	0.1091	0.0231	0.0238	0.006	0.0026	0.0183	0.0201	0.1345	0.0307	0.0991	0.0455	0.0036
2	rs13015031	5727492	0.95	0.036223894092762	0.96	0.241969076141015	0.0981221187820548	0.457662907987142	0.0057	0.0066	0.0781	0.0164	0.0503	0.0236	0.0194	0.0335	0.0034	0.0482	0.0391	0.0998	0.0064	0.0456	0.1092	0.023	0.0238	0.0061	0.0026	0.0183	0.0201	0.1348	0.0307	0.0992	0.0455	0.0036
2	rs17363298	5727538	0.95	0.036223894092762	0.96	0.241969076141015	0.0989899317193758	0.463834905424279	0.0057	0.0066	0.0781	0.0164	0.0503	0.0236	0.0194	0.0335	0.0034	0.0482	0.0391	0.0998	0.0064	0.0456	0.1092	0.023	0.0238	0.0061	0.0026	0.0183	0.0201	0.1348	0.0307	0.0992	0.0455	0.0036
2	rs116811014	5727922	0.95	0.036223894092762	0.96	0.241969076141015	0.101596115230466	0.461417194644203	0.0057	0.0066	0.0781	0.0164	0.0502	0.0236	0.0194	0.0335	0.0034	0.0483	0.0391	0.0999	0.0064	0.0457	0.1092	0.023	0.0238	0.0061	0.0026	0.0183	0.0201	0.1348	0.0307	0.0992	0.0455	0.0036
2	rs55781105	5728210	0.95	0.036223894092762	0.97	0.212655582583661	0.0985554268733581	0.4399413026723	0.0057	0.0066	0.078	0.0164	0.0502	0.0235	0.0194	0.0335	0.0034	0.0483	0.039	0.0999	0.0064	0.0457	0.1092	0.023	0.0238	0.0061	0.0026	0.0183	0.0201	0.1348	0.0307	0.0992	0.0455	0.0036
2	rs138800166	5731318	0.95	0.036223894092762	0.97	0.212655582583661	0.0785389708870032	0.416388692764934	0.0057	0.0066	0.0779	0.0165	0.0499	0.0235	0.0194	0.0335	0.0034	0.0484	0.0388	0.1004	0.0065	0.0457	0.1092	0.0229	0.0237	0.0061	0.0027	0.0184	0.0201	0.1347	0.0307	0.0993	0.0455	0.0036
2	rs62108762	5735551	0.95	0.036223894092762	0.97	0.212655582583661	0.0761107473729986	0.398860376355069	0.0057	0.0066	0.0779	0.0165	0.0499	0.0235	0.0194	0.0335	0.0034	0.0484	0.0388	0.1005	0.0065	0.0457	0.1092	0.0229	0.0237	0.0061	0.0027	0.0184	0.0201	0.1347	0.0307	0.0993	0.0455	0.0036
2	rs13412583	5738770	0.95	0.036223894092762	0.97	0.212655582583661	0.0753767843760601	0.387803021158424	0.0057	0.0066	0.0779	0.0165	0.0499	0.0234	0.0194	0.0336	0.0034	0.0484	0.0388	0.1006	0.0065	0.0457	0.1093	0.0229	0.0237	0.0061	0.0027	0.0184	0.0201	0.1347	0.0307	0.0993	0.0454	0.0036
2	rs13418872	5739987	0.95	0.036223894092762	0.97	0.212655582583661	0.073012520390987	0.328838600465995	0.0057	0.0066	0.0779	0.0165	0.0499	0.0234	0.0194	0.0336	0.0034	0.0484	0.0388	0.1006	0.0065	0.0457	0.1093	0.0229	0.0237	0.0061	0.0027	0.0184	0.0201	0.1346	0.0307	0.0993	0.0454	0.0036
2	rs114509836	5741195	0.95	0.036223894092762	0.97	0.212655582583661	0.0717339653396602	0.308501458121557	0.0057	0.0067	0.078	0.0165	0.0499	0.0234	0.0193	0.0336	0.0034	0.0483	0.0388	0.1006	0.0065	0.0458	0.1094	0.0229	0.0236	0.0061	0.0026	0.0184	0.0201	0.1345	0.0307	0.0993	0.0454	0.0036
2	rs12185754	5742328	0.95	0.036223894092762	0.97	0.212655582583661	0.0756353056207533	0.317775015679637	0.0057	0.0067	0.0781	0.0165	0.0499	0.0234	0.0193	0.0336	0.0034	0.0483	0.0388	0.1007	0.0066	0.0458	0.1094	0.0229	0.0236	0.0061	0.0026	0.0184	0.0201	0.1344	0.0307	0.0993	0.0454	0.0036
2	rs2007695	5745390	0.95	0.036223894092762	0.97	0.212655582583661	0.073012520390987	0.275139778890467	0.0057	0.0066	0.0783	0.0163	0.0498	0.0234	0.0192	0.0336	0.0033	0.0481	0.0387	0.1009	0.0066	0.046	0.1095	0.0228	0.0236	0.0061	0.0026	0.0185	0.0202	0.1344	0.0306	0.0994	0.0453	0.0036
2	rs16863992	5747177	0.95	0.036223894092762	0.97	0.212655582583661	0.0699357668180048	0.261807608332423	0.0057	0.0066	0.0784	0.0164	0.0498	0.0234	0.0191	0.0336	0.0033	0.0481	0.0387	0.101	0.0065	0.0461	0.1095	0.0228	0.0236	0.006	0.0026	0.0185	0.0202	0.1345	0.0306	0.0995	0.0453	0.0036
2	rs16864005	5755801	0.95	0.036223894092762	0.97	0.212655582583661	0.0626555178538244	0.300261349136831	0.0057	0.0067	0.0787	0.0161	0.0496	0.0232	0.0188	0.0337	0.0033	0.0479	0.0385	0.1016	0.0064	0.0465	0.1092	0.0228	0.0235	0.006	0.0026	0.0185	0.0204	0.1344	0.0305	0.0999	0.0453	0.0036
2	rs74665517	5760123	0.95	0.036223894092762	0.97	0.212655582583661	0.0615745351151027	0.264777923715796	0.0057	0.0067	0.0787	0.0161	0.0496	0.0232	0.0187	0.0337	0.0033	0.048	0.0385	0.1016	0.0063	0.0466	0.1092	0.0227	0.0236	0.006	0.0026	0.0186	0.0204	0.1343	0.0305	0.1	0.0453	0.0036
2	rs115050764	5760220	0.95	0.036223894092762	0.97	0.212655582583661	0.0486793543102443	0.250369401154829	0.0057	0.0067	0.0787	0.0161	0.0496	0.0232	0.0187	0.0337	0.0033	0.048	0.0385	0.1016	0.0063	0.0466	0.1089	0.0227	0.0236	0.006	0.0029	0.0186	0.0204	0.1343	0.0305	0.1	0.0453	0.0036
2	rs34177277	5763118	0.95	0.036223894092762	0.97	0.212655582583661	0.0643100231305055	0.273404264652528	0.0057	0.0067	0.0788	0.0161	0.0494	0.0232	0.0187	0.0337	0.0033	0.048	0.0385	0.1017	0.0066	0.0466	0.1089	0.0227	0.0236	0.006	0.0029	0.0185	0.0204	0.1343	0.0304	0.1	0.0453	0.0036
2	rs35161869	5766748	0.95	0.036223894092762	0.98	0.18597139562509	0.0710276845880508	0.337793431044956	0.0057	0.0067	0.0788	0.0161	0.0494	0.0231	0.0187	0.0337	0.0033	0.048	0.0385	0.1018	0.0066	0.0466	0.1088	0.0227	0.0236	0.006	0.0029	0.0185	0.0204	0.1344	0.0304	0.1	0.0452	0.0036
2	rs79427475	5787454	0.95	0.036223894092762	0.99	0.161794913519683	0.0903088210385636	0.383966154547333	0.0056	0.0066	0.0785	0.0163	0.0494	0.0231	0.0188	0.0337	0.0033	0.0479	0.0383	0.1018	0.0066	0.0467	0.1087	0.0227	0.0236	0.006	0.0029	0.0185	0.0204	0.1345	0.0304	0.1001	0.0451	0.0036
2	rs114737297	5799068	0.96	0.0287844243890396	0.99	0.161794913519683	0.0757431916358198	0.394864686318367	0.0057	0.0058	0.0785	0.0177	0.0502	0.0224	0.0185	0.0339	0.0034	0.0462	0.0374	0.1043	0.0067	0.047	0.107	0.0218	0.0221	0.0061	0.0027	0.0181	0.0197	0.1379	0.0299	0.1025	0.0437	0.0041
2	rs10189362	5802718	0.96	0.0287844243890396	0.99	0.161794913519683	0.0696287314269087	0.389597183044396	0.0057	0.0058	0.0785	0.0177	0.0502	0.0224	0.0185	0.0339	0.0034	0.0462	0.0374	0.1044	0.0067	0.0471	0.107	0.0217	0.0221	0.0061	0.0027	0.0181	0.0197	0.138	0.0299	0.1025	0.0436	0.0041
2	rs4484007	5804661	0.96	0.0287844243890396	0.99	0.161794913519683	0.0556991870706586	0.40922267940654	0.0057	0.0058	0.0785	0.0177	0.0502	0.0223	0.0185	0.0339	0.0034	0.0461	0.0374	0.1044	0.0067	0.0469	0.107	0.0217	0.0221	0.0061	0.003	0.0181	0.0197	0.138	0.0299	0.1025	0.0436	0.0041
2	rs7575171	5808535	0.96	0.0287844243890396	0.99	0.161794913519683	0.0500458482985441	0.277459056015846	0.0057	0.0058	0.0785	0.0178	0.0503	0.0223	0.0184	0.0338	0.0034	0.0461	0.0374	0.1045	0.0067	0.0469	0.1069	0.0217	0.022	0.0061	0.003	0.0181	0.0197	0.1381	0.0299	0.1026	0.0436	0.0041
2	rs67351034	5813397	0.96	0.0287844243890396	1	0.139999700676332	0.0649915088446931	0.202402220991844	0.0059	0.0057	0.0778	0.018	0.0508	0.0219	0.0181	0.0332	0.0034	0.0455	0.0374	0.1064	0.0069	0.048	0.1061	0.0216	0.022	0.0063	0.0029	0.018	0.0191	0.138	0.0296	0.1038	0.0432	0.0042
2	rs11901732	5814947	0.95	0.036223894092762	1	0.139999700676332	0.0688142707673526	0.12347371658038	0.006	0.0053	0.0775	0.0178	0.05	0.0209	0.0173	0.0329	0.0035	0.0448	0.0367	0.1082	0.007	0.0492	0.1073	0.0213	0.0209	0.0062	0.0029	0.0181	0.0184	0.1402	0.0294	0.1041	0.0435	0.0043
2	rs115032220	5818606	0.95	0.036223894092762	1	0.139999700676332	0.0505731470345488	0.163897230217901	0.0059	0.0051	0.0773	0.0177	0.0494	0.0206	0.0169	0.0332	0.0034	0.0445	0.0367	0.1088	0.0068	0.05	0.1066	0.021	0.0201	0.006	0.0029	0.0184	0.0183	0.1424	0.0291	0.1043	0.044	0.0043
2	rs10929756	5819517	0.95	0.036223894092762	0.99	0.161794913519683	0.0478939930902568	0.0923374721587286	0.0059	0.0051	0.0774	0.0177	0.0494	0.0206	0.0169	0.0332	0.0034	0.0445	0.0367	0.1088	0.0068	0.05	0.1066	0.021	0.0201	0.006	0.0029	0.0184	0.0183	0.1424	0.0291	0.1043	0.0441	0.0043
2	rs16864048	5819725	0.95	0.036223894092762	0.99	0.161794913519683	0.0487438471288345	0.0967869462338897	0.0059	0.0051	0.0774	0.0177	0.0494	0.0206	0.0169	0.0332	0.0034	0.0445	0.0367	0.1088	0.0068	0.05	0.1066	0.021	0.0201	0.006	0.0029	0.0183	0.0183	0.1425	0.0291	0.1044	0.0441	0.0043
2	rs73914223	5824060	0.95	0.036223894092762	1	0.139999700676332	0.0531459885131638	0.0958265468292413	0.0059	0.0051	0.0774	0.0177	0.0493	0.0206	0.0169	0.0332	0.0034	0.0445	0.0367	0.1088	0.0068	0.05	0.1066	0.021	0.0202	0.006	0.0029	0.0183	0.0183	0.1425	0.0291	0.1044	0.0441	0.0042
2	rs12052773	5829114	0.94	0.0451461751884772	0.99	0.161794913519683	0.04120916961389	0.0440538632783374	0.006	0.0052	0.0774	0.0175	0.0492	0.0203	0.0168	0.0332	0.0034	0.0446	0.0375	0.1088	0.0068	0.0505	0.1067	0.0209	0.0198	0.006	0.0029	0.0181	0.0182	0.1429	0.0289	0.104	0.0442	0.0043
2	rs3922853	5830599	0.94	0.0451461751884772	1	0.139999700676332	0.043885124189004	0.0401018709599281	0.0059	0.0051	0.0775	0.0175	0.0491	0.0201	0.0168	0.0331	0.0034	0.0447	0.0376	0.1092	0.0067	0.0507	0.1069	0.0208	0.0198	0.006	0.0029	0.018	0.018	0.1427	0.0288	0.1043	0.0442	0.0043
2	rs116648994	5831892	0.94	0.0451461751884772	0.99	0.161794913519683	0.039647315360659	0.060009941834155	0.0059	0.0052	0.0779	0.0174	0.049	0.0199	0.0166	0.0329	0.0034	0.0448	0.0379	0.1094	0.0067	0.051	0.1072	0.0206	0.0194	0.0059	0.0028	0.0179	0.0179	0.1428	0.0284	0.1041	0.0444	0.0043
2	rs66465560	5839811	0.93	0.0557421353933153	0.99	0.161794913519683	0.0341980572689556	0.0448059960137216	0.0057	0.0058	0.0793	0.0163	0.0485	0.0181	0.0154	0.0328	0.0031	0.0457	0.0379	0.1131	0.0063	0.053	0.1088	0.0188	0.0171	0.0052	0.0026	0.0174	0.0175	0.1444	0.0272	0.105	0.0448	0.0041
2	rs75529147	5840143	0.93	0.0557421353933153	0.99	0.161794913519683	0.0343881194257434	0.0416627261370091	0.0057	0.0058	0.0793	0.0163	0.0485	0.0181	0.0154	0.0328	0.0031	0.0457	0.0379	0.1132	0.0063	0.053	0.1088	0.0188	0.0171	0.0052	0.0026	0.0174	0.0175	0.1445	0.0272	0.105	0.0448	0.0041
2	rs116114573	5842624	0.93	0.0557421353933153	0.99	0.161794913519683	0.034071756779314	0.0343351618345971	0.0058	0.0059	0.0794	0.0162	0.0486	0.018	0.0153	0.0328	0.0031	0.0457	0.038	0.1132	0.0063	0.053	0.1087	0.0187	0.017	0.0052	0.0026	0.0174	0.0175	0.1447	0.0271	0.105	0.0449	0.0041
2	rs4669779	5845050	0.93	0.0557421353933153	0.99	0.161794913519683	0.0330730446403717	0.0323034698908389	0.0058	0.0059	0.0795	0.0162	0.0486	0.018	0.0152	0.0328	0.0031	0.0457	0.038	0.1132	0.0063	0.053	0.1085	0.0187	0.0169	0.0052	0.0026	0.0174	0.0175	0.1449	0.027	0.1051	0.045	0.0041
2	rs76251724	5847746	0.93	0.0557421353933153	0.99	0.161794913519683	0.0392007225360027	0.0278961102155838	0.0058	0.0059	0.0796	0.0161	0.0487	0.0179	0.0152	0.0328	0.0032	0.046	0.0379	0.1128	0.0065	0.0531	0.1085	0.0186	0.0168	0.0052	0.0028	0.0173	0.0175	0.1452	0.0269	0.1048	0.0451	0.0041
2	rs62108851	5848572	0.92	0.0682081798453755	0.99	0.161794913519683	0.0409364280100101	0.0265095516250392	0.0058	0.006	0.0797	0.0162	0.0488	0.0179	0.0151	0.0328	0.0031	0.0461	0.038	0.1127	0.0065	0.0531	0.1085	0.0185	0.0168	0.0052	0.0028	0.0173	0.0174	0.1453	0.0269	0.1047	0.0449	0.0041
2	rs17362826	5855171	0.93	0.0557421353933153	0.99	0.161794913519683	0.0458365837842245	0.0402678246936832	0.0058	0.006	0.0799	0.0161	0.0487	0.0179	0.0151	0.0329	0.003	0.0462	0.0381	0.1128	0.0065	0.0531	0.1084	0.0184	0.0166	0.0051	0.0027	0.0173	0.0175	0.1455	0.0268	0.1048	0.045	0.0041
2	rs6432240	5859264	0.93	0.0557421353933153	0.99	0.161794913519683	0.0502596144101656	0.0203641594591037	0.0058	0.0061	0.0801	0.0161	0.0486	0.0179	0.015	0.0329	0.003	0.0462	0.0382	0.1128	0.0066	0.0532	0.1083	0.0183	0.0165	0.005	0.0027	0.0173	0.0175	0.1454	0.0267	0.1049	0.0451	0.0042
2	rs79261179	5860129	0.93	0.0557421353933153	0.99	0.161794913519683	0.0528388433686223	0.0190179268182623	0.0058	0.0061	0.0802	0.016	0.0486	0.0179	0.015	0.033	0.003	0.0462	0.0382	0.1128	0.0066	0.0531	0.1083	0.0182	0.0164	0.0049	0.0027	0.0173	0.0175	0.1455	0.0267	0.1049	0.0451	0.0042
2	rs891255	5864849	0.93	0.0557421353933153	0.99	0.161794913519683	0.0431681795278919	0.0170459991428332	0.006	0.0061	0.0806	0.016	0.0485	0.0179	0.015	0.0331	0.0029	0.0462	0.0384	0.1126	0.0066	0.0531	0.1082	0.0181	0.0163	0.0048	0.0027	0.0173	0.0173	0.1459	0.0266	0.105	0.0452	0.004
2	rs16864077	5870314	0.91	0.0827439743829911	0.99	0.161794913519683	0.0647378345675996	0.00797861070731316	0.0059	0.006	0.0832	0.0165	0.0482	0.017	0.0146	0.0355	0.0025	0.0458	0.0373	0.1148	0.0056	0.0536	0.1095	0.0161	0.0149	0.004	0.0023	0.0167	0.0166	0.1473	0.0266	0.1071	0.044	0.0034
2	rs2722571	5870698	0.91	0.0827439743829911	0.99	0.161794913519683	0.0648353244889371	0.00717231105158613	0.0059	0.006	0.0832	0.0165	0.0482	0.017	0.0146	0.0355	0.0025	0.0458	0.0373	0.1148	0.0056	0.0536	0.1095	0.0161	0.0149	0.004	0.0023	0.0167	0.0166	0.1473	0.0266	0.1071	0.044	0.0034
2	rs60017394	5874301	0.91	0.0827439743829911	0.99	0.161794913519683	0.0673239672215597	0.00358025681480751	0.0059	0.006	0.0832	0.0165	0.0482	0.017	0.0146	0.0355	0.0025	0.0458	0.0372	0.1149	0.0056	0.0536	0.1094	0.0161	0.0149	0.004	0.0023	0.0167	0.0165	0.1475	0.0266	0.1071	0.044	0.0034
2	rs1346606	5878122	0.91	0.0827439743829911	0.98	0.18597139562509	0.0737103166127146	0.0032605000908621	0.0059	0.006	0.0831	0.0165	0.0482	0.017	0.0145	0.0355	0.0025	0.0458	0.0373	0.115	0.0056	0.0536	0.1093	0.016	0.0148	0.004	0.0023	0.0167	0.0165	0.1475	0.0266	0.1071	0.044	0.0034
2	rs12053114	5882563	0.91	0.0827439743829911	0.98	0.18597139562509	0.0868725123684755	0.00289820185035787	0.006	0.0061	0.0831	0.0165	0.0482	0.0169	0.0145	0.0356	0.0025	0.0459	0.0373	0.1153	0.0057	0.0536	0.109	0.0158	0.0148	0.0039	0.0023	0.0168	0.0164	0.1476	0.0265	0.1071	0.044	0.0034
2	rs1366733	5890171	0.91	0.0827439743829911	0.98	0.18597139562509	0.126855499061475	0.00251836436926617	0.006	0.0061	0.0832	0.0167	0.0486	0.0167	0.0138	0.0358	0.0025	0.046	0.0374	0.1155	0.0059	0.0535	0.1089	0.0155	0.0146	0.004	0.0023	0.0168	0.0162	0.1478	0.0264	0.1077	0.0438	0.0034
2	rs11679426	5892202	0.91	0.0827439743829911	0.99	0.161794913519683	0.161558297697988	0.00129653259868852	0.006	0.006	0.083	0.0169	0.0484	0.0169	0.0139	0.0361	0.0024	0.046	0.0374	0.1161	0.0058	0.0536	0.1087	0.0154	0.0145	0.0039	0.0022	0.0168	0.0164	0.1479	0.0261	0.1077	0.0437	0.0033
2	rs77805697	5892478	0.91	0.0827439743829911	0.99	0.161794913519683	0.164084756802733	0.00114306343409057	0.006	0.006	0.083	0.0169	0.0484	0.0169	0.0139	0.0361	0.0024	0.046	0.0373	0.1161	0.0058	0.0536	0.1087	0.0153	0.0146	0.0038	0.0022	0.0168	0.0164	0.1479	0.0261	0.1079	0.0436	0.0032
2	rs12617402	5895032	0.91	0.0827439743829911	0.99	0.161794913519683	0.199877012251919	0.0014016628615929	0.0059	0.006	0.0829	0.0172	0.0484	0.0169	0.0138	0.0362	0.0024	0.046	0.0372	0.1159	0.0058	0.0535	0.1089	0.015	0.0146	0.0038	0.0022	0.0169	0.0168	0.1479	0.0257	0.1086	0.0434	0.0031
2	rs16864170	5907880	0.91	0.0827439743829911	0.99	0.161794913519683	0.290137505363482	0.00362962410638939	0.0056	0.0059	0.0822	0.0171	0.0488	0.0165	0.0134	0.0368	0.0023	0.046	0.0369	0.1153	0.0058	0.0536	0.109	0.0144	0.0147	0.0037	0.0021	0.0167	0.0177	0.1483	0.026	0.1103	0.0428	0.0029
2	rs76418187	5909120	0.91	0.0827439743829911	0.97	0.212655582583661	0.28903833115018	0.00391630693271097	0.0056	0.0059	0.0825	0.017	0.0488	0.0165	0.0134	0.0368	0.0023	0.046	0.0369	0.1153	0.0058	0.0536	0.109	0.0143	0.0147	0.0037	0.0021	0.0167	0.0178	0.1483	0.026	0.1103	0.0428	0.0029
2	rs17363208	5913608	0.91	0.0827439743829911	0.97	0.212655582583661	0.289994008456212	0.00391630693271097	0.0056	0.0059	0.0825	0.017	0.0488	0.0166	0.0135	0.0368	0.0023	0.046	0.0369	0.1152	0.0058	0.0536	0.109	0.0143	0.0147	0.0037	0.0021	0.0167	0.0178	0.1483	0.026	0.1102	0.0428	0.0029
2	rs1429224	5918323	0.91	0.0827439743829911	0.97	0.212655582583661	0.314931233698329	0.00381377747685128	0.0056	0.0059	0.0824	0.017	0.0489	0.0166	0.0134	0.0369	0.0023	0.046	0.0369	0.1152	0.0059	0.0537	0.1089	0.0143	0.0147	0.0037	0.0021	0.0167	0.0178	0.1483	0.026	0.1102	0.0428	0.0029
2	rs16864190	5918416	0.91	0.0827439743829911	0.97	0.212655582583661	0.314981199331852	0.00379683220899093	0.0056	0.0059	0.0824	0.017	0.0489	0.0166	0.0134	0.0369	0.0023	0.046	0.0369	0.1152	0.0059	0.0537	0.1089	0.0143	0.0147	0.0037	0.0021	0.0167	0.0178	0.1483	0.026	0.1102	0.0428	0.0029
2	rs1560240	5925806	0.91	0.0827439743829911	0.97	0.212655582583661	0.314481730668418	0.00500308486168457	0.0056	0.0059	0.0825	0.017	0.0489	0.0164	0.0133	0.0369	0.0023	0.0459	0.0369	0.1149	0.0059	0.054	0.1091	0.0142	0.0146	0.0037	0.0021	0.0166	0.018	0.1481	0.0261	0.1103	0.043	0.0029
2	rs1469477	5928041	0.91	0.0827439743829911	0.97	0.212655582583661	0.309757593390602	0.00516145620646895	0.0055	0.0059	0.0825	0.017	0.0489	0.0164	0.0133	0.0369	0.0023	0.0459	0.0369	0.1149	0.0059	0.0541	0.109	0.0142	0.0146	0.0037	0.0021	0.0165	0.018	0.1481	0.0261	0.1102	0.0431	0.0029
2	rs116203109	5943436	0.9	0.0995502148251544	0.97	0.212655582583661	0.310401828452346	0.00592821789984077	0.0054	0.0059	0.0827	0.017	0.0486	0.0167	0.0133	0.0367	0.0024	0.0459	0.0367	0.1141	0.0058	0.0549	0.1084	0.0144	0.0146	0.0038	0.002	0.0163	0.0183	0.148	0.0262	0.11	0.0439	0.0028
2	rs6757946	5958548	0.9	0.0995502148251544	0.97	0.212655582583661	0.37567112415186	0.00359667183243641	0.0051	0.0059	0.0832	0.0173	0.048	0.0174	0.0133	0.0363	0.0025	0.0458	0.036	0.1119	0.0057	0.0569	0.1073	0.015	0.0147	0.0038	0.0018	0.0157	0.0189	0.1475	0.0266	0.1095	0.0465	0.0026
2	rs1429237	5958774	0.9	0.0995502148251544	0.97	0.212655582583661	0.377754138920992	0.00371271820601335	0.0051	0.0059	0.0832	0.0173	0.048	0.0174	0.0133	0.0363	0.0025	0.0458	0.036	0.1119	0.0057	0.0569	0.1071	0.015	0.0147	0.0038	0.0018	0.0157	0.019	0.1475	0.0266	0.1095	0.0465	0.0026
2	rs58641388	5968812	0.9	0.0995502148251544	0.97	0.212655582583661	0.429900116983065	0.00528196396567066	0.005	0.0058	0.083	0.0174	0.0478	0.0176	0.0134	0.0362	0.0025	0.0462	0.036	0.1113	0.0058	0.0569	0.107	0.0149	0.0147	0.0039	0.0017	0.0157	0.0192	0.1477	0.0266	0.1096	0.0467	0.0025
2	rs1157167	5975034	0.9	0.0995502148251544	0.97	0.212655582583661	0.530745073639041	0.00518143788231617	0.0048	0.0059	0.0825	0.0174	0.0479	0.018	0.0136	0.0359	0.0024	0.0465	0.036	0.11	0.006	0.0571	0.1065	0.015	0.0145	0.0039	0.0016	0.0157	0.0196	0.1482	0.0268	0.1096	0.0472	0.0024
2	rs79980815	5980856	0.9	0.0995502148251544	0.97	0.212655582583661	0.579778761478843	0.00729159452439102	0.0048	0.0061	0.0828	0.0176	0.0474	0.0185	0.0139	0.0359	0.0024	0.0465	0.0359	0.1078	0.0059	0.0573	0.1059	0.0154	0.0143	0.0039	0.0014	0.0149	0.0199	0.1488	0.0269	0.1095	0.0489	0.0023
2	rs7605971	5983793	0.9	0.0995502148251544	0.97	0.212655582583661	0.663328820339799	0.010347434181497	0.0047	0.0061	0.0829	0.0177	0.0471	0.0188	0.0139	0.0359	0.0024	0.0468	0.036	0.1066	0.0058	0.0577	0.1053	0.0156	0.0141	0.0039	0.0014	0.0146	0.02	0.1492	0.027	0.1093	0.0497	0.0022
2	rs2043004	5985174	0.89	0.118826527661215	0.97	0.212655582583661	0.668878453989607	0.00978121619572833	0.0047	0.0062	0.0828	0.0177	0.0471	0.0188	0.0139	0.0359	0.0024	0.0468	0.036	0.1065	0.0058	0.0577	0.1055	0.0157	0.0141	0.0039	0.0013	0.0145	0.0201	0.1493	0.027	0.1093	0.0498	0.0022
2	rs79558071	5989177	0.89	0.118826527661215	0.97	0.212655582583661	0.659592827240831	0.0149029093293158	0.0047	0.0062	0.0831	0.0179	0.0467	0.019	0.014	0.0359	0.0024	0.0464	0.036	0.1055	0.0057	0.058	0.1051	0.016	0.0141	0.0039	0.0013	0.0146	0.0203	0.1495	0.0267	0.1094	0.05	0.0022
2	rs11690032	5989536	0.89	0.118826527661215	0.97	0.212655582583661	0.629206850819355	0.0122374530174724	0.0048	0.0063	0.0833	0.0179	0.0464	0.019	0.0143	0.0358	0.0024	0.0464	0.036	0.1053	0.0056	0.058	0.1051	0.0161	0.0141	0.0039	0.0013	0.0146	0.0204	0.1495	0.0267	0.1095	0.0499	0.0022
2	rs1896826	5990888	0.89	0.118826527661215	0.97	0.212655582583661	0.639498901252407	0.0183233797119681	0.0048	0.0063	0.0832	0.018	0.0461	0.0191	0.0144	0.0358	0.0024	0.0461	0.0361	0.1049	0.0056	0.0583	0.1048	0.0162	0.0141	0.0039	0.0013	0.0147	0.0205	0.1498	0.0265	0.1096	0.0499	0.0022
2	rs6744419	5991750	0.88	0.140769569262351	0.97	0.212655582583661	0.409698963559576	0.0608033889332652	0.0048	0.0061	0.0852	0.0187	0.0467	0.0189	0.015	0.0362	0.0024	0.0449	0.0358	0.0983	0.0043	0.0593	0.1015	0.0162	0.0157	0.0033	0.0013	0.0165	0.0233	0.1485	0.0272	0.1108	0.0519	0.0019
2	rs2709468	5991798	0.88	0.140769569262351	0.97	0.212655582583661	0.423190111152059	0.0670320793301974	0.0048	0.0061	0.0855	0.0188	0.0468	0.019	0.015	0.0361	0.0023	0.045	0.0358	0.0972	0.0043	0.0593	0.1012	0.0162	0.0159	0.0033	0.0013	0.0164	0.0236	0.1484	0.0274	0.1109	0.0521	0.0018
2	rs2163025	5991969	0.88	0.140769569262351	0.97	0.212655582583661	0.385478898617549	0.0797922432827434	0.0048	0.0062	0.0864	0.0193	0.0466	0.0192	0.0155	0.0362	0.0023	0.0447	0.0357	0.0955	0.004	0.0591	0.1007	0.0165	0.0165	0.0033	0.0012	0.0169	0.0243	0.1482	0.0277	0.1098	0.0525	0.0018
2	rs7593774	5992014	0.88	0.140769569262351	0.96	0.241969076141015	0.359593134172382	0.0851331088292742	0.0049	0.0062	0.0864	0.0193	0.0465	0.0192	0.0155	0.0362	0.0022	0.0447	0.0357	0.0953	0.0039	0.0591	0.1007	0.0165	0.0165	0.0032	0.0012	0.0169	0.0243	0.1481	0.0278	0.1097	0.0526	0.0018
2	rs11694877	5992517	0.88	0.140769569262351	0.96	0.241969076141015	0.26537631869202	0.136483516162505	0.0051	0.0062	0.0867	0.0193	0.0461	0.019	0.0159	0.0361	0.0021	0.0443	0.036	0.0949	0.0036	0.0588	0.1006	0.0168	0.0165	0.003	0.0013	0.0173	0.0244	0.1482	0.028	0.1092	0.0536	0.0017
2	rs77154476	5992643	0.88	0.140769569262351	0.96	0.241969076141015	0.264192244589239	0.135753234436124	0.0051	0.0062	0.0867	0.0193	0.0461	0.019	0.0159	0.0361	0.0021	0.0443	0.036	0.0949	0.0036	0.0588	0.1006	0.0168	0.0165	0.003	0.0013	0.0173	0.0244	0.1482	0.028	0.1092	0.0536	0.0017
2	rs1429226	5994210	0.88	0.140769569262351	0.96	0.241969076141015	0.259574784873341	0.146293899622087	0.0051	0.0062	0.0867	0.0193	0.0461	0.019	0.0159	0.0358	0.0021	0.0443	0.0361	0.0948	0.0035	0.0587	0.1003	0.017	0.0166	0.0029	0.0013	0.0174	0.0246	0.1482	0.0281	0.1091	0.054	0.0016
2	rs2564013	5995168	0.88	0.140769569262351	0.96	0.241969076141015	0.264419728058715	0.133661706529128	0.0051	0.0061	0.0869	0.0193	0.046	0.019	0.016	0.0357	0.0021	0.0442	0.0361	0.0945	0.0035	0.0587	0.1002	0.0171	0.0167	0.0029	0.0013	0.0174	0.0248	0.1482	0.028	0.109	0.0541	0.0016
2	rs115690871	5995326	0.88	0.140769569262351	0.96	0.241969076141015	0.263237974348919	0.139971900793282	0.0051	0.0061	0.0869	0.0193	0.046	0.019	0.016	0.0357	0.0021	0.0442	0.0361	0.0945	0.0035	0.0587	0.1002	0.0171	0.0167	0.0029	0.0013	0.0174	0.0248	0.1482	0.028	0.109	0.0541	0.0016
2	rs115479035	6002055	0.88	0.140769569262351	0.95	0.274028283204826	0.253976525198809	0.154719472733472	0.0051	0.0061	0.0868	0.0193	0.0461	0.0189	0.016	0.0358	0.002	0.0442	0.0361	0.0945	0.0035	0.0586	0.1002	0.0172	0.0167	0.0028	0.0013	0.0174	0.0247	0.1483	0.0279	0.109	0.0542	0.0016
2	rs11687906	6002709	0.88	0.140769569262351	0.94	0.308944172156586	0.237367353581782	0.151480743441866	0.0052	0.0061	0.0869	0.0193	0.0461	0.0188	0.016	0.0357	0.002	0.0442	0.0363	0.0945	0.0035	0.0584	0.1002	0.0173	0.0168	0.0028	0.0013	0.0175	0.0247	0.1484	0.0279	0.1089	0.0542	0.0016
2	rs115702672	6003411	0.88	0.140769569262351	0.94	0.308944172156586	0.224941331299761	0.184629097908098	0.0053	0.0061	0.0869	0.0193	0.0461	0.0186	0.016	0.0358	0.002	0.0441	0.0363	0.0945	0.0034	0.0582	0.1004	0.0174	0.0169	0.0027	0.0013	0.0176	0.0248	0.1485	0.0278	0.1086	0.0543	0.0016
2	rs2709462	6005453	0.88	0.140769569262351	0.94	0.308944172156586	0.213088511261374	0.217697515792572	0.0054	0.006	0.087	0.0194	0.046	0.0185	0.0161	0.0359	0.002	0.044	0.0362	0.0946	0.0033	0.058	0.1005	0.0175	0.017	0.0027	0.0013	0.0177	0.0248	0.1487	0.0277	0.1082	0.0544	0.0016
2	rs891250	6008310	0.88	0.140769569262351	0.94	0.308944172156586	0.21931878746795	0.202507155376648	0.0054	0.006	0.087	0.0194	0.046	0.0186	0.0161	0.0359	0.002	0.044	0.0362	0.0945	0.0034	0.0581	0.1006	0.0175	0.0171	0.0026	0.0013	0.0178	0.0248	0.1488	0.0277	0.1077	0.0544	0.0016
2	rs2709446	6009457	0.87	0.165571370278195	0.94	0.308944172156586	0.203085937139966	0.191177626640573	0.0055	0.006	0.0872	0.0195	0.0458	0.0189	0.0163	0.036	0.0019	0.0439	0.036	0.0941	0.0033	0.058	0.1006	0.0179	0.0172	0.0026	0.0015	0.018	0.0249	0.1491	0.0277	0.1068	0.0543	0.0016
2	rs116511803	6009946	0.88	0.140769569262351	0.94	0.308944172156586	0.180791030153092	0.187280047839955	0.0057	0.006	0.087	0.0193	0.0458	0.0191	0.0164	0.0361	0.0019	0.0439	0.036	0.0941	0.0033	0.0582	0.1003	0.018	0.0175	0.0026	0.0016	0.018	0.0248	0.149	0.0275	0.1064	0.0544	0.0016
2	rs2709441	6017618	0.88	0.140769569262351	0.94	0.308944172156586	0.138433037655963	0.123826082368354	0.0061	0.006	0.0864	0.0189	0.0456	0.0197	0.0167	0.0361	0.0018	0.0438	0.0361	0.0948	0.0032	0.0586	0.0996	0.0182	0.0184	0.0027	0.0018	0.0181	0.0245	0.1488	0.0269	0.1053	0.0548	0.0017
2	rs6738300	6019045	0.88	0.140769569262351	0.94	0.308944172156586	0.128141812122456	0.114616867058012	0.0061	0.006	0.0864	0.0189	0.0456	0.0197	0.0167	0.0354	0.0018	0.0438	0.036	0.095	0.0032	0.0588	0.0998	0.0183	0.0183	0.0027	0.0018	0.0181	0.0245	0.1488	0.027	0.1053	0.055	0.0017
2	rs2564037	6027046	0.88	0.140769569262351	0.94	0.308944172156586	0.12539928656843	0.1161617008798	0.0062	0.0059	0.0865	0.0188	0.0459	0.0195	0.0167	0.0356	0.0018	0.0434	0.036	0.0948	0.0032	0.059	0.0997	0.0183	0.0183	0.0027	0.0018	0.0181	0.0242	0.1489	0.0271	0.1054	0.055	0.0017
2	rs1429247	6027601	0.88	0.140769569262351	0.93	0.346822133743557	0.12679586198544	0.1161617008798	0.0062	0.0059	0.0865	0.0188	0.0459	0.0195	0.0167	0.0357	0.0018	0.0434	0.036	0.0948	0.0032	0.059	0.0998	0.0182	0.0183	0.0027	0.0018	0.0181	0.0242	0.1489	0.0271	0.1055	0.055	0.0017
2	rs1429246	6028134	0.88	0.140769569262351	0.94	0.308944172156586	0.12679586198544	0.119796683799301	0.0062	0.0059	0.0865	0.0188	0.0459	0.0195	0.0167	0.0357	0.0018	0.0434	0.036	0.0948	0.0032	0.059	0.0998	0.0182	0.0183	0.0027	0.0018	0.0181	0.0242	0.1489	0.0271	0.1055	0.055	0.0017
2	rs12618928	6039191	0.88	0.140769569262351	0.94	0.308944172156586	0.128833070317056	0.126214354614854	0.0062	0.0059	0.0864	0.0188	0.0458	0.0194	0.0168	0.0358	0.0018	0.0433	0.0359	0.0949	0.0032	0.0589	0.0999	0.0179	0.0183	0.0027	0.0018	0.018	0.0243	0.1488	0.0271	0.1058	0.0551	0.0017
2	rs7587957	6042843	0.88	0.140769569262351	0.94	0.308944172156586	0.125221676133135	0.0859730143927169	0.0063	0.0061	0.086	0.019	0.0447	0.0195	0.0177	0.0355	0.0018	0.0434	0.0359	0.094	0.0033	0.0588	0.1021	0.0179	0.0191	0.0026	0.0018	0.0179	0.0248	0.1484	0.0265	0.1046	0.0551	0.0017
2	rs7559948	6045544	0.88	0.140769569262351	0.94	0.308944172156586	0.117928444718126	0.10726204707087	0.0064	0.0062	0.0859	0.0188	0.0447	0.0195	0.0177	0.0355	0.0018	0.0433	0.0358	0.0943	0.0028	0.0589	0.1023	0.018	0.0192	0.0026	0.0018	0.0179	0.0248	0.1483	0.0265	0.1046	0.055	0.0017
2	rs7598551	6051284	0.88	0.140769569262351	0.94	0.308944172156586	0.100998903909787	0.0971882224860219	0.0065	0.0066	0.0846	0.0176	0.0441	0.0197	0.0179	0.0361	0.0017	0.0428	0.0354	0.093	0.0029	0.0591	0.1039	0.0185	0.0202	0.0025	0.0019	0.0183	0.0249	0.1476	0.0269	0.1046	0.0557	0.0016
2	rs7586540	6052751	0.88	0.140769569262351	0.94	0.308944172156586	0.0856290172029502	0.0806850783757492	0.0063	0.0066	0.0844	0.0169	0.0437	0.0198	0.018	0.0363	0.0017	0.0425	0.0351	0.0933	0.0029	0.0593	0.1046	0.0188	0.0207	0.0025	0.0019	0.0183	0.0248	0.1473	0.027	0.1043	0.0558	0.0018
2	rs79224337	6061425	0.88	0.140769569262351	0.93	0.346822133743557	0.0963505034103439	0.0913164243517505	0.0063	0.0066	0.0843	0.0166	0.0433	0.0199	0.018	0.0365	0.0016	0.0425	0.0351	0.0933	0.0027	0.0593	0.1049	0.0189	0.0209	0.0024	0.0019	0.0186	0.0247	0.1471	0.027	0.1041	0.0563	0.0019
2	rs7563310	6061966	0.88	0.140769569262351	0.92	0.387761932740255	0.102718541023586	0.0999341173109123	0.0062	0.0066	0.0843	0.0166	0.0432	0.0199	0.018	0.0365	0.0016	0.0425	0.035	0.0933	0.0027	0.0593	0.1048	0.0189	0.0209	0.0024	0.0018	0.0186	0.0247	0.1474	0.027	0.1043	0.0562	0.0019
2	rs6714022	6066695	0.88	0.140769569262351	0.92	0.387761932740255	0.12237151864408	0.125504942557122	0.0062	0.0066	0.084	0.0168	0.0432	0.02	0.0177	0.0368	0.0015	0.0425	0.0349	0.0929	0.0025	0.0595	0.1046	0.019	0.0211	0.0026	0.0018	0.0187	0.025	0.1477	0.0272	0.1039	0.0564	0.0019
2	rs76390245	6068452	0.88	0.140769569262351	0.92	0.387761932740255	0.16062967189133	0.195309681052254	0.006	0.0066	0.0832	0.0167	0.0432	0.0199	0.0176	0.0371	0.0014	0.0426	0.035	0.0925	0.0024	0.06	0.1042	0.0191	0.0211	0.0025	0.0017	0.0188	0.0251	0.1481	0.0272	0.104	0.0567	0.0019
2	rs72781919	6070184	0.88	0.140769569262351	0.92	0.387761932740255	0.177753051213413	0.191589483714304	0.0057	0.0065	0.0824	0.0169	0.0425	0.0199	0.0178	0.0373	0.0013	0.0426	0.035	0.0924	0.0023	0.0599	0.1043	0.0194	0.0213	0.0025	0.0016	0.0188	0.0251	0.1489	0.0275	0.104	0.057	0.0018
2	rs11888567	6077392	0.88	0.140769569262351	0.92	0.387761932740255	0.205808591384981	0.224721025839204	0.0056	0.0065	0.082	0.0171	0.0419	0.0199	0.018	0.0373	0.0012	0.0426	0.0349	0.0924	0.0023	0.0598	0.1044	0.0196	0.0216	0.0025	0.0016	0.0188	0.0252	0.1491	0.0279	0.1039	0.0572	0.0017
2	rs10175822	6077613	0.88	0.140769569262351	0.91	0.431857736337621	0.20959074729056	0.239094288042462	0.0056	0.0065	0.082	0.0171	0.0419	0.0199	0.018	0.0373	0.0012	0.0426	0.0349	0.0924	0.0023	0.0598	0.1044	0.0196	0.0216	0.0025	0.0016	0.0188	0.0252	0.1491	0.0279	0.1039	0.0572	0.0017
2	rs4669969	6079938	0.87	0.165571370278195	0.91	0.431857736337621	0.212846239720398	0.233574384272801	0.0055	0.0064	0.0818	0.0171	0.0416	0.0199	0.0181	0.0368	0.0012	0.0425	0.0349	0.0925	0.0023	0.06	0.1046	0.0199	0.0218	0.0025	0.0016	0.0187	0.0253	0.1491	0.028	0.1039	0.0571	0.0017
2	rs115098224	6083765	0.87	0.165571370278195	0.91	0.431857736337621	0.234673427695671	0.281765454544118	0.0055	0.0062	0.0811	0.0172	0.0413	0.02	0.0182	0.0362	0.0012	0.0423	0.0348	0.0926	0.0021	0.0602	0.1044	0.0204	0.0221	0.0025	0.0015	0.0186	0.0257	0.1496	0.0282	0.1045	0.0568	0.0017
2	rs78270818	6083982	0.87	0.165571370278195	0.92	0.387761932740255	0.229042131766124	0.283984731142961	0.0054	0.0062	0.0811	0.0172	0.0413	0.02	0.0182	0.0362	0.0012	0.0424	0.0348	0.0926	0.0021	0.0602	0.1044	0.0204	0.0221	0.0025	0.0015	0.0186	0.0254	0.1497	0.0282	0.1045	0.0568	0.0017
2	rs12620755	6084591	0.87	0.165571370278195	0.92	0.387761932740255	0.237753588234785	0.285623388143333	0.0054	0.0062	0.081	0.0172	0.0413	0.02	0.0183	0.0361	0.0012	0.0423	0.0348	0.0927	0.002	0.0601	0.1044	0.0205	0.0222	0.0025	0.0015	0.0186	0.0255	0.1498	0.0283	0.1046	0.0567	0.0017
2	rs59364058	6085229	0.87	0.165571370278195	0.92	0.387761932740255	0.240380543327388	0.291027713771247	0.0054	0.0062	0.081	0.0172	0.0413	0.02	0.0183	0.036	0.0012	0.0423	0.0349	0.0927	0.0021	0.0601	0.1044	0.0205	0.0222	0.0025	0.0015	0.0186	0.0256	0.1499	0.0283	0.1047	0.0567	0.0017
2	rs11674680	6091222	0.86	0.193417951625055	0.92	0.387761932740255	0.221500471234305	0.411694380356892	0.0048	0.0061	0.0798	0.0174	0.0395	0.0196	0.0184	0.036	0.0013	0.0417	0.0357	0.0925	0.0021	0.0578	0.1053	0.0215	0.0233	0.0023	0.0014	0.0186	0.0259	0.1503	0.0304	0.1058	0.0558	0.002
2	rs13010448	6107766	0.86	0.193417951625055	0.9	0.479198205640863	0.205254509167841	0.383966154547333	0.0047	0.0061	0.0794	0.0173	0.0394	0.0197	0.0184	0.0359	0.0013	0.0418	0.0355	0.0926	0.0021	0.0575	0.1054	0.0216	0.0234	0.0023	0.0014	0.0187	0.0258	0.15	0.0307	0.106	0.0558	0.002
2	rs11691189	6112516	0.86	0.193417951625055	0.9	0.479198205640863	0.190993184892752	0.365195160757507	0.0047	0.0061	0.0794	0.0173	0.0394	0.0198	0.0184	0.0359	0.0013	0.0418	0.0355	0.0926	0.0021	0.0575	0.1055	0.0216	0.0234	0.0023	0.0014	0.0187	0.0257	0.15	0.0306	0.106	0.0558	0.002
2	rs74410085	6117767	0.86	0.193417951625055	0.9	0.479198205640863	0.182820530619113	0.380522083691807	0.0047	0.0061	0.0791	0.0173	0.0392	0.0199	0.0184	0.0359	0.0014	0.0419	0.0357	0.0926	0.0021	0.0572	0.1057	0.0218	0.0236	0.0023	0.0015	0.0187	0.0257	0.1498	0.0307	0.1059	0.0559	0.002
2	rs2709437	6123492	0.87	0.165571370278195	0.89	0.529866637543626	0.19933204512702	0.429503653545232	0.0048	0.0059	0.0781	0.0172	0.0386	0.0205	0.0185	0.0359	0.0014	0.0423	0.0362	0.0926	0.002	0.0566	0.1062	0.0222	0.0239	0.0023	0.0016	0.0189	0.0255	0.149	0.0312	0.1055	0.0559	0.0021
2	rs72781945	6125140	0.87	0.165571370278195	0.88	0.583941145430028	0.205808591384981	0.390880132815514	0.0047	0.006	0.0776	0.0172	0.0384	0.0206	0.0185	0.0361	0.0014	0.0425	0.0361	0.0926	0.002	0.0563	0.1062	0.0222	0.024	0.0024	0.0016	0.0187	0.0253	0.1495	0.0314	0.1058	0.0558	0.0021
2	rs114099383	6129307	0.86	0.193417951625055	0.88	0.583941145430028	0.22862179361761	0.422670167038605	0.0047	0.006	0.0769	0.0172	0.0382	0.0207	0.0185	0.0365	0.0015	0.0428	0.0361	0.0921	0.002	0.0559	0.1062	0.0223	0.0241	0.0024	0.0017	0.0187	0.0253	0.1499	0.0317	0.1057	0.0558	0.002
2	rs75815026	6130636	0.86	0.193417951625055	0.88	0.583941145430028	0.237024325161695	0.429898791629352	0.0047	0.006	0.0766	0.0172	0.0382	0.0207	0.0186	0.0366	0.0015	0.0429	0.0361	0.092	0.002	0.0558	0.1061	0.0223	0.0242	0.0024	0.0017	0.0187	0.0253	0.1501	0.0318	0.1056	0.0558	0.002
2	rs1405262	6134940	0.86	0.193417951625055	0.88	0.583941145430028	0.267020546791475	0.4233259481498	0.0047	0.0061	0.076	0.0173	0.0381	0.0207	0.0186	0.0369	0.0015	0.0431	0.0361	0.0916	0.002	0.0555	0.1061	0.0224	0.0243	0.0024	0.0017	0.0186	0.0254	0.1505	0.032	0.1055	0.0559	0.0019
2	rs2693854	6136219	0.86	0.193417951625055	0.88	0.583941145430028	0.273003829427503	0.423719548513915	0.0047	0.0061	0.076	0.0173	0.0381	0.0207	0.0187	0.0369	0.0015	0.0432	0.0362	0.0915	0.002	0.0555	0.1061	0.0224	0.0243	0.0024	0.0017	0.0187	0.0254	0.1505	0.032	0.1053	0.0558	0.002
2	rs72781953	6136642	0.86	0.193417951625055	0.88	0.583941145430028	0.266608973759612	0.429767068092039	0.0047	0.0061	0.076	0.0173	0.0381	0.0207	0.0187	0.0369	0.0015	0.0432	0.0362	0.0915	0.002	0.0554	0.1061	0.0224	0.0243	0.0024	0.0017	0.0187	0.0254	0.1505	0.032	0.1053	0.0558	0.002
2	rs12620878	6140628	0.86	0.193417951625055	0.88	0.583941145430028	0.271201318673191	0.441134639423571	0.0047	0.006	0.0758	0.0176	0.0381	0.0208	0.0189	0.0369	0.0017	0.0432	0.0365	0.0912	0.0021	0.0554	0.1056	0.0224	0.0244	0.0024	0.0018	0.0187	0.0253	0.1501	0.0321	0.1054	0.0558	0.002
2	rs2446291	6142126	0.86	0.193417951625055	0.88	0.583941145430028	0.264556269136672	0.424244502495123	0.0047	0.006	0.0755	0.0175	0.038	0.0208	0.0189	0.037	0.0018	0.0431	0.0366	0.0913	0.0022	0.0555	0.1055	0.0224	0.0244	0.0025	0.0018	0.0187	0.0253	0.1499	0.0322	0.1055	0.056	0.002
2	rs73148352	6145818	0.86	0.193417951625055	0.88	0.583941145430028	0.27258729321159	0.404809802999131	0.0048	0.0059	0.0753	0.0176	0.0378	0.0208	0.0188	0.0368	0.0017	0.0429	0.0369	0.0912	0.0022	0.0556	0.1056	0.0226	0.0242	0.0025	0.0022	0.0186	0.0253	0.1495	0.0322	0.1056	0.0565	0.0018
2	rs72781958	6147978	0.86	0.193417951625055	0.88	0.583941145430028	0.2770013670388	0.404161956150176	0.0048	0.0059	0.0753	0.0176	0.0378	0.0208	0.0187	0.0368	0.0016	0.0429	0.0369	0.0912	0.0022	0.0556	0.1056	0.0226	0.0242	0.0025	0.0022	0.0186	0.0253	0.1494	0.0323	0.1056	0.0565	0.0018
2	rs78602267	6149424	0.86	0.193417951625055	0.88	0.583941145430028	0.279339906720477	0.395637179245253	0.0048	0.0059	0.0753	0.0176	0.0378	0.0208	0.0187	0.0368	0.0016	0.0429	0.0369	0.0912	0.0022	0.0556	0.1056	0.0226	0.0242	0.0025	0.0023	0.0186	0.0253	0.1494	0.0323	0.1056	0.0565	0.0018
2	rs2609188	6159942	0.86	0.193417951625055	0.88	0.583941145430028	0.301788730214409	0.412736309120951	0.0047	0.0059	0.0752	0.0176	0.0378	0.0209	0.0187	0.0368	0.0016	0.0429	0.0371	0.0913	0.0022	0.0554	0.1057	0.0228	0.0241	0.0025	0.0023	0.0185	0.0254	0.1489	0.0323	0.1056	0.0569	0.0017
2	rs2609186	6160591	0.86	0.193417951625055	0.88	0.583941145430028	0.302864472910473	0.401314814892964	0.0047	0.0059	0.0752	0.0176	0.0378	0.0209	0.0187	0.0368	0.0016	0.0429	0.0371	0.0913	0.0022	0.0555	0.1057	0.0228	0.0241	0.0025	0.0023	0.0185	0.0253	0.1492	0.0323	0.1056	0.0569	0.0017
2	rs7561852	6161710	0.86	0.193417951625055	0.88	0.583941145430028	0.282301515127781	0.371886772123431	0.0047	0.0059	0.0746	0.0176	0.0382	0.021	0.0186	0.0368	0.0015	0.0431	0.0371	0.0913	0.0022	0.0555	0.1056	0.0231	0.0241	0.0025	0.0023	0.0182	0.0253	0.1488	0.0322	0.1058	0.0569	0.0017
2	rs11688394	6165562	0.86	0.193417951625055	0.88	0.583941145430028	0.290137505363482	0.376832579152721	0.0047	0.0058	0.0745	0.0175	0.0382	0.0211	0.0187	0.0371	0.0015	0.0428	0.0375	0.0908	0.0022	0.0553	0.1056	0.0232	0.0243	0.0026	0.0023	0.018	0.0253	0.1485	0.0324	0.1059	0.0571	0.0017
2	rs76655542	6176623	0.86	0.193417951625055	0.88	0.583941145430028	0.276395079167466	0.377849367753773	0.0047	0.0058	0.0745	0.0175	0.0381	0.0211	0.0188	0.0372	0.0015	0.0428	0.0376	0.0908	0.0022	0.0551	0.1056	0.023	0.0243	0.0026	0.0023	0.018	0.0253	0.1484	0.0324	0.106	0.0571	0.0017
2	rs77389232	6178626	0.86	0.193417951625055	0.88	0.583941145430028	0.29037675109994	0.389981945165096	0.0048	0.0057	0.0745	0.0175	0.038	0.0212	0.019	0.0376	0.0015	0.0427	0.0381	0.0904	0.0022	0.0546	0.1058	0.0233	0.0244	0.0026	0.0023	0.0176	0.0253	0.1476	0.0325	0.1064	0.0573	0.0016
2	rs2693932	6187107	0.86	0.193417951625055	0.88	0.583941145430028	0.301935302935984	0.400539281803551	0.0048	0.0057	0.0746	0.0175	0.0379	0.0214	0.0191	0.0377	0.0015	0.0426	0.0383	0.0899	0.0022	0.0543	0.1058	0.0235	0.0244	0.0026	0.0023	0.0175	0.0254	0.1472	0.0325	0.1067	0.0574	0.0016
2	rs1949914	6195847	0.85	0.2244882202137	0.88	0.583941145430028	0.315981387623825	0.401185530752276	0.0049	0.0057	0.0745	0.0175	0.0379	0.0215	0.0192	0.0378	0.0015	0.0425	0.0384	0.0897	0.0022	0.0542	0.1059	0.0236	0.0244	0.0026	0.0023	0.0174	0.0254	0.147	0.0325	0.1067	0.0575	0.0016
2	rs12614019	6199008	0.85	0.2244882202137	0.88	0.583941145430028	0.310054844900497	0.413257542272414	0.0049	0.0057	0.0745	0.0175	0.0379	0.0215	0.0192	0.0378	0.0014	0.0425	0.0383	0.0897	0.0022	0.0542	0.1059	0.0236	0.0245	0.0026	0.0023	0.0173	0.0253	0.1472	0.0325	0.1064	0.0576	0.0016
2	rs76453269	6200681	0.85	0.2244882202137	0.88	0.583941145430028	0.311046769592939	0.423588337424064	0.0049	0.0057	0.0745	0.0175	0.0379	0.0215	0.0192	0.0378	0.0014	0.0425	0.0383	0.0896	0.0022	0.0542	0.106	0.0235	0.0245	0.0027	0.0023	0.0173	0.0253	0.1472	0.0325	0.1064	0.0579	0.0016
2	rs12621265	6220141	0.85	0.2244882202137	0.87	0.641494868499257	0.370869818721865	0.523512244756968	0.0048	0.0057	0.0743	0.0173	0.0388	0.0215	0.0193	0.039	0.0014	0.0418	0.0382	0.0885	0.0021	0.0537	0.1066	0.024	0.0248	0.0029	0.0024	0.0176	0.0252	0.1444	0.0331	0.1065	0.0587	0.0015
2	rs74659343	6225630	0.85	0.2244882202137	0.87	0.641494868499257	0.374194649675633	0.542871462315135	0.0048	0.0057	0.0743	0.0173	0.0389	0.0214	0.0192	0.0392	0.0014	0.0418	0.0382	0.0883	0.0021	0.0537	0.1067	0.0238	0.0248	0.0029	0.0024	0.0176	0.0252	0.1442	0.0332	0.1066	0.0588	0.0015
2	rs2693875	6228073	0.85	0.2244882202137	0.88	0.583941145430028	0.377589477367643	0.526842296254558	0.0048	0.0058	0.0742	0.0173	0.0389	0.0214	0.0192	0.0393	0.0014	0.0417	0.0383	0.0881	0.0021	0.0537	0.1069	0.0237	0.0247	0.0029	0.0024	0.0177	0.0252	0.144	0.0333	0.1066	0.0589	0.0015
2	rs2609095	6231750	0.85	0.2244882202137	0.88	0.583941145430028	0.419594311045789	0.489417562589733	0.0049	0.0062	0.0739	0.0174	0.0392	0.0216	0.0191	0.0394	0.0014	0.0417	0.0389	0.0874	0.002	0.0533	0.1063	0.0237	0.025	0.003	0.0026	0.0177	0.0249	0.1437	0.0335	0.1059	0.0601	0.0014
2	rs62110520	6232274	0.85	0.2244882202137	0.88	0.583941145430028	0.416071424102401	0.493920519340683	0.0049	0.0062	0.0739	0.0174	0.0393	0.0216	0.0191	0.0394	0.0014	0.0417	0.0389	0.0874	0.002	0.0532	0.1062	0.0237	0.025	0.003	0.0026	0.0177	0.0249	0.1436	0.0335	0.1058	0.0601	0.0014
2	rs10153859	6241968	0.86	0.193417951625055	0.88	0.583941145430028	0.435305801639955	0.514796160428951	0.0053	0.0063	0.074	0.0175	0.0393	0.0215	0.019	0.04	0.0014	0.0414	0.0391	0.0877	0.0019	0.0526	0.1055	0.0239	0.0247	0.0033	0.0027	0.0179	0.0251	0.143	0.034	0.1055	0.0602	0.0015
2	rs17366956	6246380	0.86	0.193417951625055	0.88	0.583941145430028	0.451902975369823	0.507217165203945	0.0054	0.0063	0.0738	0.0175	0.0393	0.0214	0.019	0.0402	0.0013	0.0414	0.0392	0.0877	0.0018	0.0525	0.1053	0.0239	0.0246	0.0034	0.0027	0.0179	0.0251	0.1429	0.0341	0.1054	0.0604	0.0015
2	rs12621716	6248166	0.86	0.193417951625055	0.88	0.583941145430028	0.484082360064417	0.577836324899899	0.0056	0.0063	0.0734	0.0175	0.0394	0.0216	0.0191	0.0404	0.0013	0.0411	0.0396	0.0875	0.0018	0.0523	0.1053	0.0243	0.0243	0.0034	0.0027	0.018	0.0251	0.1422	0.0344	0.1052	0.0607	0.0015
2	rs76630414	6249528	0.86	0.193417951625055	0.88	0.583941145430028	0.502500407133907	0.591226405459382	0.0056	0.0063	0.0734	0.0175	0.0394	0.0216	0.0191	0.0406	0.0013	0.0408	0.0399	0.0877	0.0018	0.0521	0.1053	0.0246	0.0238	0.0034	0.0028	0.0181	0.0252	0.1416	0.0347	0.1049	0.0609	0.0016
2	rs76123832	6251852	0.86	0.193417951625055	0.88	0.583941145430028	0.501805336830488	0.602249399442963	0.0056	0.0063	0.0734	0.0175	0.0394	0.0216	0.0191	0.0406	0.0013	0.0408	0.0399	0.0877	0.0018	0.0521	0.1053	0.0246	0.0238	0.0034	0.0028	0.0181	0.0252	0.1416	0.0347	0.1048	0.0609	0.0016
2	rs1852319	6252585	0.86	0.193417951625055	0.88	0.583941145430028	0.499533792184551	0.594370863745082	0.0056	0.0063	0.0734	0.0175	0.0394	0.0216	0.0191	0.0406	0.0013	0.0408	0.04	0.0877	0.0018	0.052	0.1053	0.0246	0.0238	0.0034	0.0028	0.0181	0.0252	0.1416	0.0347	0.1048	0.0609	0.0016
2	rs78272012	6253275	0.86	0.193417951625055	0.88	0.583941145430028	0.501552698525	0.606557173197669	0.0056	0.0063	0.0734	0.0175	0.0394	0.0216	0.0191	0.0406	0.0013	0.0408	0.04	0.0877	0.0018	0.052	0.1053	0.0246	0.0238	0.0034	0.0028	0.0181	0.0252	0.1416	0.0347	0.1048	0.0609	0.0016
2	rs13017659	6255313	0.86	0.193417951625055	0.88	0.583941145430028	0.502310796698637	0.615627120305377	0.0056	0.0063	0.0734	0.0175	0.0394	0.0216	0.0191	0.0406	0.0013	0.0408	0.04	0.0877	0.0018	0.052	0.1053	0.0246	0.0238	0.0034	0.0028	0.0181	0.0252	0.1415	0.0347	0.1048	0.061	0.0016
2	rs41319945	6287205	0.86	0.193417951625055	0.88	0.583941145430028	0.514706781104073	0.654559034165071	0.0057	0.0064	0.0733	0.0174	0.0396	0.0216	0.0188	0.0405	0.0014	0.0408	0.0403	0.0877	0.0018	0.0518	0.1051	0.0243	0.0237	0.0034	0.0029	0.0181	0.0252	0.1412	0.0349	0.1048	0.0611	0.0016
2	rs12472878	6292719	0.86	0.193417951625055	0.88	0.583941145430028	0.516050352803798	0.678062028939665	0.0057	0.0064	0.0732	0.0174	0.0397	0.0216	0.0188	0.0405	0.0014	0.0409	0.0403	0.0877	0.0018	0.0518	0.1051	0.0243	0.0237	0.0035	0.0029	0.0181	0.0253	0.1411	0.035	0.1048	0.0611	0.0017
2	rs12612117	6297801	0.86	0.193417951625055	0.88	0.583941145430028	0.507061355162574	0.419264540475035	0.0064	0.0069	0.0734	0.0177	0.0413	0.0211	0.0189	0.0403	0.0019	0.0404	0.0413	0.0893	0.0021	0.0503	0.1021	0.0239	0.0238	0.0038	0.0038	0.0183	0.0246	0.1382	0.0362	0.1034	0.0618	0.0025
2	rs72772129	6303494	0.86	0.193417951625055	0.87	0.641494868499257	0.515474331585552	0.426477510138837	0.0065	0.0069	0.0734	0.0177	0.0414	0.0211	0.0189	0.0402	0.002	0.0404	0.0414	0.0891	0.0021	0.0504	0.1021	0.0239	0.0238	0.0038	0.0038	0.0183	0.0246	0.1381	0.0362	0.1033	0.0618	0.0025
2	rs75704612	6303572	0.86	0.193417951625055	0.87	0.641494868499257	0.515602309759709	0.427660967777621	0.0065	0.0069	0.0734	0.0177	0.0414	0.0211	0.0189	0.0402	0.002	0.0404	0.0414	0.0891	0.0021	0.0504	0.1021	0.0239	0.0238	0.0038	0.0038	0.0183	0.0246	0.1381	0.0362	0.1033	0.0618	0.0025
2	rs6431763	6304638	0.86	0.193417951625055	0.87	0.641494868499257	0.513173319131466	0.416780537619058	0.0065	0.0069	0.0734	0.0177	0.0414	0.0211	0.0189	0.0401	0.002	0.0404	0.0413	0.089	0.0021	0.0504	0.1021	0.0239	0.0239	0.0038	0.0038	0.0183	0.0246	0.1381	0.0362	0.1032	0.0618	0.0025
2	rs12613126	6306096	0.86	0.193417951625055	0.87	0.641494868499257	0.53119932993019	0.426740424435094	0.0065	0.0069	0.0736	0.0177	0.0414	0.0211	0.0189	0.0401	0.002	0.0403	0.0413	0.089	0.0021	0.0503	0.1019	0.0239	0.0239	0.0038	0.0038	0.0184	0.0246	0.1379	0.0364	0.1031	0.0618	0.0025
2	rs72772138	6308030	0.86	0.193417951625055	0.87	0.641494868499257	0.387200103113087	0.293505109976614	0.0068	0.0072	0.0735	0.0175	0.0421	0.0209	0.0188	0.0396	0.0023	0.0402	0.0419	0.0887	0.0028	0.05	0.1018	0.0238	0.0235	0.004	0.0041	0.0185	0.0245	0.1366	0.037	0.1026	0.0614	0.0031
2	rs75301054	6309802	0.85	0.2244882202137	0.87	0.641494868499257	0.0749686282345155	0.276298668046304	0.007	0.0078	0.0726	0.0168	0.0438	0.02	0.0184	0.0387	0.0032	0.0399	0.0436	0.0878	0.0046	0.0494	0.1011	0.0235	0.0219	0.0044	0.0041	0.0188	0.0246	0.1349	0.0386	0.1034	0.0603	0.0039
2	rs16864849	6319373	0.84	0.258953137461488	0.87	0.641494868499257	0.051087522747496	0.315237788631086	0.0072	0.0077	0.0724	0.0167	0.0443	0.0196	0.0183	0.0384	0.0034	0.0399	0.0447	0.0879	0.0052	0.0492	0.1007	0.0234	0.0215	0.0046	0.0042	0.0188	0.0245	0.1343	0.039	0.1036	0.0598	0.0041
2	rs12463667	6329601	0.84	0.258953137461488	0.87	0.641494868499257	0.0451745629423747	0.302166140036837	0.0072	0.0076	0.0724	0.0166	0.0446	0.0194	0.0182	0.0384	0.0035	0.0399	0.0452	0.088	0.0053	0.0491	0.1004	0.0232	0.0212	0.0046	0.0042	0.0189	0.0243	0.1345	0.039	0.1039	0.0597	0.0041
2	rs17368143	6330186	0.84	0.258953137461488	0.87	0.641494868499257	0.0453279370188832	0.303358468565184	0.0072	0.0076	0.0724	0.0166	0.0446	0.0194	0.0182	0.0384	0.0035	0.0399	0.0452	0.088	0.0053	0.0491	0.1004	0.0232	0.0212	0.0046	0.0042	0.0189	0.0243	0.1345	0.039	0.1039	0.0597	0.0041
2	rs74887896	6333398	0.84	0.258953137461488	0.87	0.641494868499257	0.0366468663157355	0.285154906800068	0.0072	0.0077	0.0724	0.0166	0.0448	0.0193	0.0182	0.0384	0.0035	0.0399	0.0454	0.0881	0.0054	0.049	0.1003	0.0231	0.0212	0.0046	0.0041	0.0189	0.024	0.1346	0.039	0.104	0.0595	0.0041
2	rs115996964	6346453	0.84	0.258953137461488	0.86	0.702596200902853	0.0230496428255962	0.269713202955679	0.0072	0.0079	0.072	0.0167	0.0454	0.0192	0.0182	0.0384	0.0035	0.0399	0.0457	0.0884	0.0055	0.0488	0.1004	0.0229	0.0211	0.0047	0.004	0.0191	0.0236	0.1345	0.039	0.1043	0.059	0.0041
2	rs2044648	6346506	0.84	0.258953137461488	0.86	0.702596200902853	0.0229827639050571	0.269713202955679	0.0072	0.0079	0.072	0.0167	0.0454	0.0192	0.0182	0.0384	0.0035	0.0399	0.0457	0.0884	0.0055	0.0488	0.1004	0.0229	0.0211	0.0047	0.004	0.0191	0.0236	0.1345	0.039	0.1043	0.059	0.0041
2	rs115251410	6347524	0.84	0.258953137461488	0.86	0.702596200902853	0.0251623636986552	0.2803665557511	0.0071	0.0079	0.072	0.0167	0.0454	0.0192	0.0182	0.0384	0.0035	0.0399	0.0457	0.0882	0.0055	0.0488	0.1004	0.023	0.021	0.0047	0.004	0.0191	0.0236	0.1345	0.039	0.1043	0.0589	0.0041
2	rs10167865	6352721	0.84	0.258953137461488	0.85	0.767309033253442	0.0218762668167904	0.295041918170026	0.007	0.0079	0.0718	0.0167	0.0457	0.0191	0.0183	0.0387	0.0035	0.0396	0.0457	0.0887	0.0056	0.0487	0.1006	0.0229	0.0208	0.0048	0.004	0.0191	0.0235	0.1344	0.0393	0.1044	0.0584	0.0041
2	rs13429552	6357931	0.83	0.29697514221559	0.85	0.767309033253442	0.0221352741210963	0.31042170516544	0.007	0.008	0.0715	0.0167	0.0458	0.0191	0.0185	0.0389	0.0035	0.039	0.0451	0.0891	0.0056	0.0494	0.1007	0.0228	0.0208	0.0049	0.0039	0.0188	0.0233	0.1346	0.0393	0.1047	0.058	0.0041
2	rs2166927	6363082	0.83	0.29697514221559	0.85	0.767309033253442	0.0235994429943931	0.331040118445751	0.0069	0.0081	0.0715	0.0166	0.0461	0.0193	0.0186	0.0393	0.0036	0.0368	0.0444	0.0907	0.0059	0.0493	0.1013	0.0227	0.0206	0.005	0.0038	0.0186	0.0233	0.1336	0.0393	0.1064	0.0575	0.0041
2	rs62113460	6364866	0.82	0.338707801994422	0.86	0.702596200902853	0.0480216255374247	0.31306782631699	0.0069	0.008	0.0723	0.0154	0.0465	0.0189	0.0177	0.0385	0.0037	0.0355	0.0438	0.0931	0.0067	0.0495	0.1031	0.022	0.0199	0.0049	0.0037	0.0183	0.0224	0.1309	0.0399	0.1097	0.0575	0.0046
2	rs67648409	6366418	0.8	0.433874260405774	0.86	0.702596200902853	0.139251812168798	0.380139944566492	0.0068	0.0075	0.0732	0.015	0.0473	0.0189	0.0171	0.0381	0.0037	0.0339	0.0435	0.0937	0.0073	0.0482	0.1044	0.0222	0.0195	0.0049	0.0036	0.0183	0.0218	0.1313	0.0397	0.1128	0.0557	0.0048
2	rs12692312	6371700	0.8	0.433874260405774	0.86	0.702596200902853	0.174997366974762	0.460343720140596	0.0068	0.0074	0.0734	0.0149	0.0473	0.0189	0.0169	0.0382	0.0037	0.0335	0.0434	0.0938	0.0075	0.048	0.1049	0.0221	0.0194	0.0049	0.0036	0.0184	0.0216	0.1311	0.0396	0.1132	0.0559	0.005
2	rs57806495	6373049	0.8	0.433874260405774	0.86	0.702596200902853	0.173592944305763	0.411173685100749	0.0068	0.0075	0.0734	0.0149	0.0473	0.0191	0.0169	0.0382	0.0037	0.0335	0.0433	0.0938	0.0075	0.048	0.1049	0.0221	0.0194	0.0049	0.0036	0.0184	0.0216	0.131	0.0396	0.1133	0.0559	0.005
2	rs66495539	6375704	0.8	0.433874260405774	0.86	0.702596200902853	0.183747347643978	0.37100101106643	0.0069	0.0075	0.0736	0.0149	0.0472	0.0193	0.0169	0.0382	0.0038	0.0331	0.0434	0.0935	0.0076	0.0479	0.105	0.0223	0.0193	0.005	0.0036	0.0184	0.0214	0.1311	0.0397	0.1133	0.0558	0.005
2	rs76606178	6376082	0.8	0.433874260405774	0.86	0.702596200902853	0.193507926608306	0.372519822611965	0.0069	0.0072	0.0736	0.0149	0.0473	0.0194	0.0169	0.0382	0.0037	0.0331	0.0434	0.0935	0.0076	0.0479	0.1053	0.0223	0.0193	0.005	0.0036	0.0184	0.0212	0.1311	0.0397	0.1133	0.0558	0.005
2	rs7567289	6389676	0.8	0.433874260405774	0.86	0.702596200902853	0.18064393949915	0.303000622169218	0.007	0.0069	0.0741	0.0148	0.0466	0.0204	0.0166	0.0383	0.0036	0.0327	0.0427	0.0948	0.007	0.0485	0.1055	0.0224	0.0184	0.0049	0.0038	0.0182	0.0203	0.1319	0.0389	0.1149	0.0555	0.0049
2	rs7606747	6389710	0.8	0.433874260405774	0.86	0.702596200902853	0.175358532705757	0.299785717334006	0.007	0.0069	0.0741	0.0148	0.0466	0.0204	0.0169	0.0383	0.0036	0.0326	0.0427	0.0947	0.007	0.0485	0.1055	0.0224	0.0184	0.0049	0.0038	0.0182	0.0203	0.1319	0.0389	0.1148	0.0554	0.0049
2	rs10929417	6395990	0.79	0.487570276707753	0.85	0.767309033253442	0.196465549667674	0.305866931429557	0.0069	0.0068	0.0737	0.0151	0.0466	0.0203	0.0169	0.0384	0.0035	0.0323	0.0427	0.0951	0.0072	0.0484	0.1057	0.0223	0.0184	0.0049	0.0038	0.0182	0.02	0.1315	0.039	0.1151	0.0559	0.0049
2	rs6708588	6396842	0.79	0.487570276707753	0.85	0.767309033253442	0.215479102848206	0.301213292345333	0.0069	0.0068	0.0739	0.0151	0.0469	0.0204	0.0169	0.0383	0.0034	0.0322	0.0426	0.0952	0.0073	0.0484	0.106	0.0223	0.0182	0.0049	0.0038	0.0182	0.0199	0.1316	0.0389	0.1151	0.0559	0.0048
2	rs6431786	6399104	0.79	0.487570276707753	0.85	0.767309033253442	0.200813208332515	0.253524251043668	0.007	0.0067	0.0742	0.0149	0.047	0.0208	0.0169	0.0382	0.0033	0.0318	0.0427	0.0953	0.0072	0.0485	0.1061	0.0223	0.018	0.0049	0.0037	0.0187	0.0197	0.1315	0.0387	0.1152	0.0557	0.0047
2	rs79535833	6411056	0.79	0.487570276707753	0.85	0.767309033253442	0.206760411983272	0.272942033827766	0.007	0.0066	0.074	0.0149	0.0469	0.0208	0.0168	0.0382	0.0033	0.0315	0.0426	0.0955	0.0071	0.0485	0.1064	0.0223	0.0179	0.005	0.0038	0.0188	0.0196	0.1316	0.0386	0.1156	0.0557	0.0047
2	rs9287673	6419939	0.79	0.487570276707753	0.85	0.767309033253442	0.207794352161847	0.231378080331614	0.007	0.0066	0.0739	0.0149	0.0467	0.0207	0.0168	0.0381	0.0032	0.0313	0.0425	0.0958	0.0071	0.0486	0.1068	0.0223	0.0178	0.005	0.004	0.0189	0.0193	0.1318	0.0385	0.1161	0.0557	0.0046
2	rs12623864	6421045	0.79	0.487570276707753	0.85	0.767309033253442	0.209911019749257	0.222552184077505	0.0071	0.0066	0.0738	0.0149	0.0468	0.0206	0.0167	0.0381	0.0032	0.0314	0.0425	0.0958	0.0071	0.0486	0.1068	0.0222	0.0177	0.005	0.004	0.019	0.0193	0.1318	0.0385	0.1163	0.0557	0.0046
2	rs9808250	6421280	0.79	0.487570276707753	0.86	0.702596200902853	0.202065333848041	0.212878157496688	0.0071	0.0066	0.0738	0.0149	0.0468	0.0206	0.0167	0.0379	0.0032	0.0315	0.0425	0.0957	0.0071	0.0489	0.1068	0.0222	0.0177	0.005	0.004	0.019	0.0193	0.1317	0.0385	0.1163	0.0558	0.0047
2	rs12329052	6421388	0.79	0.487570276707753	0.86	0.702596200902853	0.203557967866189	0.207353721949946	0.0071	0.0066	0.0738	0.0149	0.0468	0.0206	0.0167	0.0378	0.0032	0.0315	0.0426	0.0958	0.007	0.0489	0.1067	0.0223	0.0177	0.0048	0.004	0.019	0.0193	0.1318	0.0385	0.1164	0.0558	0.0047
2	rs13426401	6422321	0.79	0.487570276707753	0.86	0.702596200902853	0.215601058652141	0.235115774492863	0.0071	0.0066	0.0737	0.0148	0.0468	0.0206	0.0167	0.0378	0.0032	0.0315	0.0423	0.0958	0.0068	0.049	0.1069	0.0223	0.0177	0.0048	0.0043	0.019	0.0193	0.1318	0.0385	0.1164	0.0558	0.0047
2	rs13001897	6429008	0.79	0.487570276707753	0.86	0.702596200902853	0.257058534489753	0.267988377979886	0.0071	0.0066	0.0732	0.0149	0.0467	0.0207	0.0167	0.0377	0.0032	0.0315	0.0421	0.0956	0.0067	0.0491	0.107	0.0224	0.0178	0.0047	0.0043	0.0191	0.0192	0.1319	0.0385	0.1168	0.0558	0.0046
2	rs2029049	6431112	0.79	0.487570276707753	0.85	0.767309033253442	0.265011682268337	0.247563158973308	0.0071	0.0067	0.0731	0.0149	0.0468	0.0207	0.0167	0.0377	0.003	0.0315	0.042	0.0956	0.0067	0.0492	0.107	0.0224	0.0178	0.0047	0.0043	0.0191	0.0192	0.1319	0.0385	0.1168	0.0558	0.0045
2	rs80077814	6438016	0.78	0.545501786478432	0.84	0.835693000351761	0.333547980070274	0.309821246674187	0.0072	0.0071	0.0746	0.0171	0.0466	0.0205	0.0168	0.0372	0.0027	0.0315	0.0404	0.0955	0.0062	0.0473	0.108	0.022	0.0184	0.0045	0.0045	0.0206	0.0169	0.1331	0.0384	0.1168	0.0551	0.0045
2	rs78995774	6438180	0.78	0.545501786478432	0.84	0.835693000351761	0.35060526526208	0.295633643836388	0.0071	0.0071	0.0747	0.0172	0.0466	0.0205	0.0168	0.0372	0.0027	0.0315	0.0403	0.0956	0.0061	0.0472	0.108	0.022	0.0184	0.0045	0.0045	0.0207	0.0168	0.1333	0.0384	0.1167	0.0551	0.0045
2	rs1448574	6438598	0.78	0.545501786478432	0.84	0.835693000351761	0.308570091998016	0.234895375970561	0.0071	0.0072	0.0749	0.0174	0.0467	0.0206	0.0168	0.0371	0.0026	0.0314	0.0402	0.0956	0.0061	0.047	0.1082	0.022	0.0185	0.0045	0.0044	0.021	0.0166	0.1336	0.0384	0.1165	0.055	0.0045
2	rs751394	6440370	0.77	0.607778593196603	0.84	0.835693000351761	0.293689088507667	0.229954083976979	0.0068	0.0075	0.0746	0.0178	0.0468	0.0203	0.0166	0.0374	0.0025	0.0306	0.0401	0.0962	0.0054	0.0456	0.11	0.0218	0.0186	0.0044	0.0043	0.0224	0.0164	0.1349	0.0383	0.1158	0.055	0.0041
2	rs6431798	6442648	0.77	0.607778593196603	0.84	0.835693000351761	0.300227636031881	0.222985403147802	0.0068	0.0075	0.0749	0.0178	0.0467	0.0204	0.0164	0.0374	0.0025	0.0306	0.04	0.0961	0.0054	0.0455	0.1102	0.0218	0.0186	0.0044	0.0043	0.0222	0.0164	0.1349	0.0383	0.1159	0.055	0.0041
2	rs74654202	6442746	0.77	0.607778593196603	0.84	0.835693000351761	0.300617506962699	0.224503833117382	0.0068	0.0075	0.0749	0.0178	0.0467	0.0204	0.0164	0.0374	0.0025	0.0306	0.04	0.0961	0.0054	0.0455	0.1102	0.0218	0.0186	0.0044	0.0043	0.0222	0.0164	0.1349	0.0382	0.1159	0.055	0.0041
2	rs13015218	6443759	0.77	0.607778593196603	0.84	0.835693000351761	0.297215242527664	0.229625873785198	0.0067	0.0075	0.075	0.0178	0.0464	0.0204	0.0165	0.0374	0.0025	0.0306	0.04	0.0963	0.0053	0.0456	0.1101	0.0219	0.0186	0.0044	0.0043	0.0222	0.0164	0.135	0.0382	0.1159	0.0548	0.0041
2	rs77136116	6457172	0.77	0.607778593196603	0.84	0.835693000351761	0.368752040313848	0.337547162062978	0.0066	0.0079	0.0747	0.0175	0.0463	0.0199	0.0164	0.0372	0.0023	0.0306	0.0404	0.097	0.0055	0.0451	0.1108	0.0214	0.0188	0.0045	0.0045	0.0224	0.0165	0.1364	0.0386	0.115	0.0532	0.0042
2	rs62108219	6459001	0.77	0.607778593196603	0.84	0.835693000351761	0.359646664958041	0.316082861885231	0.0067	0.008	0.0747	0.0175	0.0463	0.0198	0.0164	0.0372	0.0023	0.0306	0.0404	0.097	0.0055	0.0451	0.1108	0.0213	0.0188	0.0045	0.0046	0.0224	0.0165	0.1364	0.0386	0.115	0.0531	0.0042
2	rs75520438	6478604	0.77	0.607778593196603	0.83	0.907803730152893	0.397045569055348	0.358538097631112	0.0066	0.008	0.0747	0.0175	0.0462	0.0198	0.0164	0.0373	0.0023	0.0307	0.0405	0.0969	0.0054	0.0452	0.1109	0.0212	0.0189	0.0045	0.0046	0.0225	0.0166	0.1363	0.0388	0.115	0.0529	0.0043
2	rs115980052	6482931	0.77	0.607778593196603	0.83	0.907803730152893	0.400826310711603	0.362301975511484	0.0066	0.008	0.0747	0.0175	0.0462	0.0198	0.0164	0.0373	0.0023	0.0308	0.0405	0.0968	0.0054	0.0452	0.1109	0.0212	0.0189	0.0045	0.0046	0.0225	0.0166	0.1363	0.0388	0.115	0.0529	0.0043
2	rs17378713	6486351	0.77	0.607778593196603	0.83	0.907803730152893	0.455150598665374	0.375435750307716	0.0066	0.0081	0.0747	0.0174	0.0462	0.0197	0.0163	0.0376	0.0023	0.0306	0.0407	0.0966	0.0054	0.0452	0.1109	0.0212	0.0189	0.0045	0.0047	0.0226	0.0167	0.136	0.039	0.1149	0.0528	0.0044
2	rs115593446	6489189	0.77	0.607778593196603	0.83	0.907803730152893	0.458893401869676	0.368599807557686	0.0066	0.0081	0.0747	0.0174	0.0462	0.0197	0.0163	0.0377	0.0023	0.0306	0.0407	0.0966	0.0054	0.0452	0.1109	0.0211	0.0189	0.0045	0.0047	0.0226	0.0167	0.136	0.039	0.1149	0.0528	0.0044
2	rs726342	6492395	0.77	0.607778593196603	0.83	0.907803730152893	0.465388005058073	0.370621581428709	0.0066	0.0081	0.0747	0.0174	0.0462	0.0197	0.0163	0.0378	0.0024	0.0306	0.0409	0.0965	0.0054	0.0452	0.1109	0.0211	0.0189	0.0045	0.0047	0.0226	0.0167	0.1358	0.0391	0.1149	0.0528	0.0044
2	rs116686631	6496900	0.77	0.607778593196603	0.83	0.907803730152893	0.466484932866194	0.37391359937454	0.0066	0.0081	0.0748	0.0174	0.0463	0.0197	0.0163	0.0378	0.0024	0.0306	0.0408	0.0965	0.0054	0.0451	0.1109	0.0211	0.0189	0.0045	0.0047	0.0226	0.0167	0.1358	0.0391	0.1149	0.0528	0.0044
2	rs77300305	6506185	0.77	0.607778593196603	0.83	0.907803730152893	0.447650322723908	0.391650463483023	0.0066	0.0081	0.0748	0.0174	0.0464	0.0196	0.0163	0.0378	0.0024	0.0308	0.0407	0.0963	0.0053	0.045	0.111	0.0209	0.0189	0.0047	0.0047	0.0225	0.0168	0.136	0.0392	0.1148	0.0527	0.0045
2	rs116405101	6512041	0.77	0.607778593196603	0.84	0.835693000351761	0.411072627068545	0.43583752910305	0.0068	0.0082	0.0751	0.0172	0.0469	0.0192	0.0161	0.0379	0.0025	0.0314	0.0403	0.0954	0.0052	0.0445	0.1108	0.0202	0.0188	0.0053	0.0048	0.0223	0.0171	0.1365	0.0395	0.115	0.0525	0.0048
2	rs28373400	6513646	0.77	0.607778593196603	0.86	0.702596200902853	0.408156342870122	0.437027889341484	0.0068	0.0082	0.0751	0.0172	0.0469	0.0192	0.0162	0.0379	0.0025	0.0314	0.0403	0.0952	0.0052	0.0445	0.1108	0.0202	0.0188	0.0053	0.0048	0.0223	0.0171	0.1365	0.0395	0.115	0.0525	0.0048
2	rs115406455	6514932	0.77	0.607778593196603	0.85	0.767309033253442	0.408156342870122	0.438086714790949	0.0068	0.0082	0.0751	0.0172	0.0469	0.0192	0.0162	0.0379	0.0025	0.0314	0.0403	0.0952	0.0052	0.0445	0.1108	0.0202	0.0188	0.0053	0.0048	0.0223	0.0171	0.1365	0.0395	0.115	0.0525	0.0048
2	rs115133869	6515823	0.77	0.607778593196603	0.85	0.767309033253442	0.405364218026426	0.440338985922572	0.0068	0.0082	0.0752	0.0172	0.0469	0.0192	0.0162	0.0379	0.0025	0.0314	0.0404	0.0952	0.0052	0.0445	0.1107	0.0202	0.0188	0.0053	0.0048	0.0223	0.0171	0.1365	0.0395	0.115	0.0525	0.0048
2	rs7421408	6520712	0.77	0.607778593196603	0.85	0.767309033253442	0.412965169069396	0.427266383842805	0.0068	0.0081	0.0752	0.0172	0.047	0.0193	0.0162	0.0379	0.0025	0.0314	0.0404	0.0952	0.0052	0.0445	0.1107	0.0202	0.0187	0.0053	0.0048	0.0223	0.017	0.1365	0.0395	0.115	0.0525	0.0048
2	rs115720622	6526507	0.77	0.607778593196603	0.85	0.767309033253442	0.399018334527113	0.447114185116206	0.0067	0.0081	0.0752	0.0172	0.047	0.0192	0.0163	0.0378	0.0026	0.0315	0.0404	0.0953	0.0052	0.0444	0.1106	0.0202	0.0187	0.0054	0.0048	0.0223	0.0171	0.1366	0.0396	0.115	0.0524	0.0048
2	rs10929431	6527353	0.77	0.607778593196603	0.85	0.767309033253442	0.39356304525067	0.458868764585432	0.0067	0.0081	0.0752	0.0172	0.0471	0.0191	0.0163	0.0376	0.0026	0.0316	0.0404	0.0953	0.0052	0.0444	0.1105	0.0201	0.0186	0.0054	0.0048	0.0223	0.0171	0.1366	0.0396	0.115	0.0523	0.0048
2	rs6714879	6528382	0.77	0.607778593196603	0.85	0.767309033253442	0.393731198364726	0.453114997055582	0.0067	0.0081	0.0752	0.0172	0.0471	0.0191	0.0164	0.0376	0.0026	0.0316	0.0404	0.0953	0.0052	0.0444	0.1105	0.0201	0.0186	0.0054	0.0048	0.0223	0.0171	0.1366	0.0396	0.115	0.0523	0.0048
2	rs4668496	6537025	0.77	0.607778593196603	0.84	0.835693000351761	0.399187657668272	0.448445869188165	0.0067	0.0081	0.0752	0.0171	0.0473	0.0191	0.0164	0.0376	0.0026	0.0316	0.0404	0.0953	0.0052	0.0442	0.1105	0.0201	0.0186	0.0054	0.0049	0.0223	0.0171	0.1366	0.0397	0.1151	0.0523	0.0048
2	rs4594412	6553800	0.77	0.607778593196603	0.84	0.835693000351761	0.463441021893909	0.526564590163314	0.0066	0.008	0.0751	0.0168	0.0479	0.0187	0.0167	0.0378	0.0027	0.0314	0.0408	0.0952	0.0052	0.044	0.1101	0.0199	0.0183	0.0057	0.0049	0.0224	0.0169	0.1366	0.0406	0.115	0.0519	0.005
2	rs34257959	6556402	0.77	0.607778593196603	0.84	0.835693000351761	0.45732201226692	0.556342807089691	0.0065	0.008	0.0752	0.0168	0.0475	0.0187	0.0167	0.0377	0.0027	0.0314	0.0407	0.0953	0.0054	0.0439	0.1103	0.0198	0.0183	0.0058	0.005	0.0224	0.0169	0.1367	0.0405	0.115	0.0518	0.005
2	rs452738	6564775	0.77	0.607778593196603	0.84	0.835693000351761	0.465083526411249	0.570036199649745	0.0065	0.008	0.0751	0.0167	0.0477	0.0185	0.0167	0.0378	0.0027	0.0315	0.0407	0.0952	0.0054	0.044	0.1099	0.0198	0.0182	0.0058	0.0049	0.0224	0.017	0.137	0.0405	0.115	0.0518	0.005
2	rs76513719	6570662	0.77	0.607778593196603	0.84	0.835693000351761	0.443595894658899	0.56127434112954	0.0064	0.0081	0.0752	0.0167	0.0479	0.0185	0.0167	0.038	0.0027	0.0318	0.0404	0.095	0.0054	0.0445	0.1092	0.0197	0.018	0.0059	0.0049	0.0225	0.017	0.1375	0.0402	0.1149	0.0516	0.0051
2	rs77810716	6573055	0.77	0.607778593196603	0.84	0.835693000351761	0.421042392969442	0.558314141954483	0.0065	0.0081	0.0752	0.0168	0.0479	0.0185	0.0167	0.038	0.0027	0.0319	0.0406	0.0948	0.0054	0.0446	0.109	0.0197	0.018	0.0059	0.0048	0.0225	0.017	0.1375	0.0402	0.1149	0.0516	0.0051
2	rs16865157	6576255	0.77	0.607778593196603	0.84	0.835693000351761	0.278262865144063	0.5201874952275	0.0066	0.0082	0.0755	0.0173	0.0483	0.0186	0.0169	0.0382	0.0028	0.0326	0.0405	0.0938	0.0055	0.045	0.107	0.0196	0.0178	0.0061	0.0045	0.0229	0.017	0.1381	0.0402	0.1142	0.0516	0.0051
2	rs306159	6577502	0.77	0.607778593196603	0.84	0.835693000351761	0.284948129115607	0.539935502754206	0.0066	0.0081	0.0757	0.0173	0.0484	0.0186	0.0169	0.0381	0.0028	0.0328	0.0407	0.0938	0.0055	0.0451	0.1067	0.0195	0.0176	0.0061	0.0045	0.0229	0.017	0.1382	0.0401	0.114	0.0514	0.0051
2	rs10173612	6582775	0.78	0.545501786478432	0.84	0.835693000351761	0.204898759579713	0.538818080564019	0.0067	0.008	0.0775	0.0182	0.0488	0.0189	0.0173	0.0379	0.0028	0.0344	0.0406	0.0942	0.0058	0.0455	0.1042	0.0188	0.0167	0.0065	0.0044	0.0237	0.0173	0.1388	0.0392	0.1123	0.05	0.0051
2	rs11686150	6583165	0.78	0.545501786478432	0.84	0.835693000351761	0.190651722145119	0.518942086999148	0.0067	0.008	0.0776	0.0182	0.049	0.0186	0.0174	0.0379	0.0028	0.0345	0.0406	0.0943	0.0058	0.0456	0.1042	0.0188	0.0167	0.0064	0.0043	0.0237	0.0173	0.1389	0.0391	0.1122	0.05	0.0051
2	rs10176378	6583261	0.78	0.545501786478432	0.84	0.835693000351761	0.189516037892239	0.522264840801192	0.0067	0.008	0.0776	0.0182	0.049	0.0186	0.0174	0.0379	0.0028	0.0345	0.0406	0.0943	0.0058	0.0457	0.1042	0.0188	0.0167	0.0064	0.0043	0.0237	0.0173	0.1389	0.0391	0.1122	0.05	0.0051
2	rs75775551	6583354	0.78	0.545501786478432	0.84	0.835693000351761	0.190121252753171	0.514520063510194	0.0067	0.008	0.0776	0.0182	0.049	0.0186	0.0174	0.0379	0.0028	0.0345	0.0406	0.0942	0.0058	0.0459	0.1041	0.0188	0.0167	0.0064	0.0043	0.0237	0.0173	0.1389	0.0391	0.1122	0.05	0.0051
2	rs4669070	6583763	0.78	0.545501786478432	0.84	0.835693000351761	0.194887527025782	0.537840807472134	0.0067	0.008	0.0776	0.0183	0.049	0.0186	0.0174	0.0379	0.0028	0.0345	0.0406	0.0942	0.0057	0.0459	0.1041	0.0189	0.0168	0.0064	0.0043	0.0237	0.0173	0.1389	0.0391	0.1122	0.0497	0.0051
2	rs75172067	6589098	0.79	0.487570276707753	0.84	0.835693000351761	0.185123988224971	0.31042170516544	0.0068	0.0082	0.0779	0.0192	0.0496	0.0192	0.0176	0.0372	0.0025	0.037	0.0417	0.0945	0.0054	0.0461	0.1012	0.0199	0.0172	0.0069	0.0041	0.0239	0.0171	0.139	0.0378	0.1099	0.0486	0.0048
2	rs1585534	6595158	0.79	0.487570276707753	0.85	0.767309033253442	0.172016347393224	0.269252913958168	0.0069	0.0083	0.0787	0.0199	0.0502	0.0196	0.0175	0.0365	0.0023	0.0391	0.0428	0.0948	0.005	0.0465	0.0983	0.0203	0.0175	0.0075	0.0039	0.0241	0.017	0.1393	0.0365	0.1079	0.0486	0.0045
2	rs80107269	6597234	0.79	0.487570276707753	0.85	0.767309033253442	0.210191484301119	0.300737207556742	0.0069	0.0084	0.0787	0.0199	0.0503	0.0196	0.0175	0.0363	0.0023	0.0393	0.0428	0.0949	0.005	0.0465	0.0976	0.0203	0.0175	0.0075	0.0038	0.0241	0.0169	0.1393	0.0364	0.1079	0.0488	0.0044
2	rs62110047	6598328	0.79	0.487570276707753	0.84	0.835693000351761	0.178993928795383	0.253298491117694	0.0071	0.0084	0.0788	0.0199	0.0504	0.0196	0.0176	0.0363	0.0023	0.0394	0.0428	0.095	0.0049	0.0466	0.0973	0.0204	0.0176	0.0075	0.0038	0.0242	0.0169	0.1393	0.036	0.1079	0.0489	0.0044
2	rs306139	6600420	0.79	0.487570276707753	0.84	0.835693000351761	0.0886994606543486	0.148266650591268	0.007	0.0089	0.0797	0.0209	0.0511	0.0201	0.0185	0.0359	0.0019	0.0417	0.0425	0.095	0.004	0.0466	0.0937	0.0203	0.0187	0.0071	0.0035	0.0237	0.0171	0.1407	0.0356	0.1068	0.0489	0.0036
2	rs931008	6602798	0.79	0.487570276707753	0.84	0.835693000351761	0.0992973619338258	0.137398387147485	0.007	0.0089	0.0797	0.0209	0.0511	0.0201	0.0185	0.0359	0.002	0.0416	0.0425	0.0949	0.004	0.0465	0.0936	0.0203	0.0187	0.0073	0.0035	0.0238	0.0171	0.1407	0.0356	0.1068	0.0489	0.0036
2	rs380722	6603285	0.79	0.487570276707753	0.84	0.835693000351761	0.0997339098880588	0.140895232117075	0.007	0.0089	0.0797	0.0209	0.0511	0.0201	0.0185	0.0359	0.002	0.0416	0.0425	0.0949	0.004	0.0465	0.0936	0.0203	0.0187	0.0073	0.0035	0.0238	0.0171	0.1407	0.0356	0.1068	0.0489	0.0036
2	rs79658408	6618098	0.79	0.487570276707753	0.84	0.835693000351761	0.109587818096263	0.188507908465987	0.007	0.009	0.0799	0.0209	0.0511	0.02	0.0184	0.0357	0.002	0.0417	0.0424	0.0948	0.0039	0.0466	0.0935	0.0202	0.0187	0.0073	0.0035	0.0237	0.0172	0.1411	0.0355	0.1068	0.0489	0.0036
2	rs16865197	6621178	0.79	0.487570276707753	0.84	0.835693000351761	0.109724202390748	0.18188991549038	0.007	0.009	0.0799	0.021	0.0511	0.0201	0.0184	0.0356	0.002	0.0418	0.0422	0.0947	0.0038	0.0466	0.0934	0.0202	0.0188	0.0073	0.0034	0.0236	0.0173	0.1414	0.0354	0.1069	0.0489	0.0036
2	rs34042926	6622200	0.79	0.487570276707753	0.83	0.907803730152893	0.123307362973676	0.182700060279102	0.007	0.009	0.08	0.021	0.0511	0.0201	0.0184	0.0355	0.002	0.0418	0.0422	0.0942	0.0038	0.0466	0.093	0.0201	0.0188	0.0073	0.0035	0.0237	0.0172	0.142	0.0355	0.1069	0.0493	0.0036
2	rs13016111	6626981	0.8	0.433874260405774	0.82	0.983693090035176	0.165688570708212	0.16311716825127	0.007	0.009	0.0804	0.0211	0.0511	0.02	0.0184	0.0353	0.002	0.0421	0.0421	0.0939	0.0038	0.0465	0.0925	0.0204	0.0187	0.0075	0.0034	0.0237	0.0172	0.1419	0.0354	0.1066	0.0494	0.0035
2	rs73143074	6632420	0.8	0.433874260405774	0.82	0.983693090035176	0.165583696048911	0.155580873835835	0.007	0.009	0.0805	0.0211	0.0511	0.02	0.0184	0.0353	0.002	0.0422	0.0421	0.0939	0.0038	0.0465	0.0925	0.0205	0.0187	0.0075	0.0034	0.0237	0.0172	0.1419	0.0354	0.1066	0.0494	0.0035
2	rs80261813	6638427	0.8	0.433874260405774	0.82	0.983693090035176	0.17597350495497	0.173757448789393	0.007	0.009	0.0804	0.0212	0.0512	0.02	0.0184	0.0352	0.002	0.0423	0.0421	0.0938	0.0038	0.0465	0.0923	0.0205	0.0187	0.0075	0.0035	0.0237	0.0172	0.1419	0.0353	0.1065	0.0494	0.0035
2	rs57851833	6643264	0.8	0.433874260405774	0.82	0.983693090035176	0.184639630276399	0.115817726184266	0.0072	0.0092	0.0812	0.0213	0.0512	0.0202	0.0185	0.0349	0.0021	0.0428	0.0418	0.0935	0.0039	0.0463	0.0915	0.0206	0.0189	0.0077	0.0035	0.0237	0.0174	0.142	0.0352	0.1058	0.0496	0.0034
2	rs306182	6646953	0.8	0.433874260405774	0.82	0.983693090035176	0.0784064581031818	0.0925737372595318	0.0072	0.0091	0.0824	0.0215	0.0513	0.0203	0.0189	0.0345	0.0023	0.0437	0.0416	0.0933	0.0039	0.0462	0.0907	0.0208	0.019	0.0068	0.0037	0.0236	0.0176	0.142	0.0348	0.1048	0.05	0.0035
2	rs16865273	6650842	0.8	0.433874260405774	0.83	0.907803730152893	0.0879372763593352	0.081581939666704	0.0072	0.0092	0.0825	0.0215	0.0513	0.0203	0.0189	0.0345	0.0023	0.0436	0.0416	0.0932	0.0039	0.0462	0.0905	0.0208	0.019	0.0068	0.0037	0.0235	0.0176	0.142	0.0348	0.1047	0.0501	0.0035
2	rs116420297	6651028	0.8	0.433874260405774	0.83	0.907803730152893	0.0906474231463165	0.0833876767461409	0.0072	0.0092	0.0825	0.0215	0.0513	0.0203	0.0189	0.0345	0.0023	0.0436	0.0416	0.0932	0.0039	0.0462	0.0905	0.0208	0.019	0.0068	0.0037	0.0235	0.0176	0.142	0.0348	0.1047	0.0501	0.0035
2	rs12692318	6658248	0.8	0.433874260405774	0.82	0.983693090035176	0.123953276184662	0.115216702404417	0.0074	0.01	0.0877	0.0213	0.0523	0.0196	0.0191	0.0334	0.0026	0.0438	0.0408	0.0906	0.0044	0.0494	0.0875	0.0202	0.0205	0.0068	0.0043	0.0234	0.0186	0.139	0.0345	0.1024	0.05	0.0035
2	rs17381941	6660497	0.8	0.433874260405774	0.82	0.983693090035176	0.115942018352639	0.122945873456319	0.0074	0.01	0.0879	0.0213	0.0523	0.0196	0.0191	0.0334	0.0026	0.0438	0.0407	0.0907	0.0044	0.0495	0.0873	0.0202	0.0205	0.0068	0.0043	0.0234	0.0186	0.139	0.0345	0.1024	0.05	0.0035
2	rs17386094	6661264	0.8	0.433874260405774	0.82	0.983693090035176	0.120773179499796	0.117023328175156	0.0074	0.01	0.0879	0.0213	0.0523	0.0196	0.019	0.0334	0.0026	0.0438	0.0407	0.0906	0.0044	0.0494	0.0873	0.0202	0.0205	0.0068	0.0043	0.0234	0.0187	0.139	0.0345	0.1024	0.05	0.0036
2	rs77377304	6664174	0.8	0.433874260405774	0.82	0.983693090035176	0.127961854250459	0.154241654170004	0.0074	0.0099	0.0881	0.0213	0.0524	0.0196	0.019	0.0334	0.0026	0.0439	0.0407	0.0905	0.0045	0.0493	0.0874	0.0201	0.0206	0.0068	0.0043	0.0234	0.0187	0.139	0.0345	0.1022	0.05	0.0036
2	rs3919811	6665456	0.8	0.433874260405774	0.83	0.907803730152893	0.121440016388201	0.155006416924415	0.0075	0.0099	0.0882	0.0213	0.0525	0.0196	0.019	0.0335	0.0026	0.0439	0.0406	0.0904	0.0045	0.0492	0.0874	0.0201	0.0206	0.0068	0.0044	0.0234	0.0188	0.139	0.0345	0.1021	0.05	0.0036
2	Affx-20376949	6669127	0.8	0.433874260405774	0.83	0.907803730152893	0.157624837842761	0.191692494967594	0.0076	0.0099	0.0883	0.0213	0.0526	0.0196	0.019	0.0335	0.0026	0.0439	0.0406	0.0903	0.0045	0.049	0.0872	0.0201	0.0207	0.0068	0.0044	0.0234	0.0188	0.1389	0.0344	0.1021	0.0499	0.0036
2	rs73144987	6671880	0.8	0.433874260405774	0.82	0.983693090035176	0.157590883655576	0.19499874107946	0.0075	0.0099	0.0884	0.0212	0.0526	0.0196	0.0189	0.0335	0.0026	0.0439	0.0406	0.0902	0.0045	0.049	0.0872	0.0201	0.0207	0.0068	0.0044	0.0234	0.0188	0.1389	0.0343	0.1023	0.0499	0.0036
2	rs12692319	6680802	0.8	0.433874260405774	0.81	1.06340942734078	0.103769568130063	0.177456329898865	0.0077	0.0101	0.0897	0.021	0.053	0.0194	0.0188	0.0338	0.0029	0.044	0.0403	0.0895	0.0047	0.048	0.0871	0.0202	0.0207	0.0068	0.0043	0.0232	0.0192	0.139	0.0335	0.1033	0.0493	0.0035
2	rs7565668	6681671	0.8	0.433874260405774	0.8	1.14699780192835	0.0983768609982976	0.187177849683327	0.0077	0.0102	0.0895	0.021	0.0529	0.0197	0.0187	0.0341	0.0029	0.044	0.0403	0.0896	0.0047	0.048	0.0871	0.0202	0.0207	0.0068	0.0043	0.023	0.0192	0.1389	0.0335	0.1033	0.0492	0.0035
2	rs72777805	6682980	0.8	0.433874260405774	0.8	1.14699780192835	0.105945030943456	0.205136415540656	0.0077	0.0102	0.0896	0.021	0.0529	0.0197	0.0187	0.0341	0.003	0.044	0.0403	0.0896	0.0047	0.048	0.0869	0.0202	0.0207	0.0068	0.0043	0.023	0.0192	0.1388	0.0335	0.1036	0.0492	0.0035
2	rs76094177	6688120	0.81	0.384295662080596	0.8	1.14699780192835	0.247214940328024	0.308741294732316	0.0081	0.0105	0.0908	0.0213	0.0533	0.0198	0.0195	0.0345	0.0032	0.044	0.0403	0.0881	0.0051	0.0465	0.0858	0.0206	0.0206	0.0066	0.0047	0.0235	0.0193	0.1394	0.0324	0.1023	0.049	0.0035
2	rs35353652	6691466	0.8	0.433874260405774	0.79	1.23450020912344	0.3280624563973	0.452981416287742	0.0085	0.0106	0.0915	0.0215	0.0536	0.0199	0.0194	0.0346	0.0032	0.0441	0.0402	0.0873	0.0057	0.0457	0.0852	0.0209	0.0205	0.0067	0.0049	0.0238	0.0193	0.1399	0.0318	0.1017	0.0488	0.0036
2	rs10495537	6694519	0.81	0.384295662080596	0.79	1.23450020912344	0.357401894682526	0.446714884562489	0.0085	0.0106	0.0914	0.0215	0.0536	0.0199	0.0194	0.0347	0.003	0.0442	0.0402	0.0873	0.0057	0.0457	0.0855	0.021	0.0204	0.0067	0.0049	0.0238	0.0194	0.14	0.0318	0.1015	0.0486	0.0036
2	rs962528	6697088	0.81	0.384295662080596	0.79	1.23450020912344	0.365559998759448	0.438483950564184	0.0085	0.0106	0.0914	0.0215	0.0536	0.0202	0.0194	0.0347	0.003	0.0442	0.0401	0.0873	0.0057	0.0457	0.0855	0.021	0.0203	0.0067	0.0049	0.0238	0.019	0.1405	0.0317	0.1012	0.0486	0.0036
2	rs78815995	6701864	0.81	0.384295662080596	0.79	1.23450020912344	0.382269013979669	0.513829984744972	0.0086	0.0106	0.0914	0.0214	0.0536	0.0202	0.0193	0.0348	0.003	0.0442	0.0402	0.0872	0.0057	0.0457	0.0854	0.0211	0.0203	0.0067	0.0049	0.0238	0.0191	0.1405	0.0317	0.1011	0.0487	0.0036
2	rs28655568	6705333	0.81	0.384295662080596	0.79	1.23450020912344	0.338873186946219	0.509005995723717	0.0086	0.0106	0.0912	0.0213	0.0536	0.0202	0.0193	0.0349	0.003	0.0442	0.0402	0.0868	0.0057	0.0457	0.0854	0.0211	0.0203	0.0068	0.0049	0.0239	0.0194	0.1406	0.0317	0.1011	0.0488	0.0036
2	rs80027588	6706000	0.81	0.384295662080596	0.79	1.23450020912344	0.368914726478835	0.51521037583854	0.0086	0.0106	0.0912	0.0213	0.0536	0.0202	0.0193	0.0349	0.003	0.0441	0.0402	0.0868	0.0057	0.0456	0.0854	0.0212	0.0203	0.0068	0.0049	0.0239	0.0194	0.1406	0.0317	0.101	0.0488	0.0036
2	rs6727464	6707346	0.81	0.384295662080596	0.79	1.23450020912344	0.516690736513657	0.445650545682155	0.0089	0.0106	0.0919	0.0211	0.0536	0.0199	0.0193	0.0355	0.0032	0.0442	0.04	0.0863	0.0058	0.0448	0.0847	0.0212	0.0202	0.0068	0.0051	0.024	0.0201	0.1412	0.0312	0.1003	0.049	0.0036
2	rs115566654	6712374	0.82	0.338707801994422	0.78	1.32595579198345	0.710010746372535	0.589512932533067	0.0096	0.0109	0.0915	0.0214	0.054	0.0193	0.0186	0.0363	0.0035	0.0448	0.04	0.0851	0.006	0.0441	0.0852	0.0212	0.0202	0.0067	0.0051	0.0235	0.0212	0.1415	0.0306	0.0989	0.0497	0.0036
2	rs35660926	6712556	0.82	0.338707801994422	0.78	1.32595579198345	0.656009525262155	0.554232561640227	0.0097	0.0109	0.0914	0.0215	0.0541	0.0193	0.0186	0.0364	0.0035	0.0448	0.04	0.085	0.006	0.0443	0.0851	0.0212	0.0202	0.0067	0.0052	0.0235	0.0213	0.1415	0.0305	0.0987	0.0498	0.0036
2	rs13001108	6712568	0.82	0.338707801994422	0.78	1.32595579198345	0.715657081086098	0.618801881233253	0.0097	0.011	0.0914	0.0215	0.0544	0.0193	0.0185	0.0365	0.0035	0.0448	0.0401	0.0846	0.006	0.0442	0.0851	0.0211	0.0201	0.0066	0.0052	0.0236	0.0214	0.1418	0.0305	0.0984	0.0497	0.0036
2	rs17803440	6714858	0.82	0.338707801994422	0.78	1.32595579198345	1.2113132023165	0.699077500661378	0.01	0.0112	0.0923	0.0216	0.0544	0.0191	0.0188	0.0375	0.0034	0.0448	0.0407	0.0829	0.0062	0.0435	0.0842	0.0204	0.019	0.0065	0.0054	0.0239	0.0232	0.1406	0.0303	0.0989	0.0501	0.0035
2	rs13413542	6717051	0.81	0.384295662080596	0.79	1.23450020912344	1.2349305812852	0.808825161814699	0.0102	0.0112	0.0927	0.0216	0.0543	0.0191	0.0189	0.0379	0.0034	0.0447	0.041	0.0824	0.0063	0.0427	0.0839	0.0202	0.0186	0.0065	0.0055	0.0241	0.0238	0.1402	0.0304	0.0996	0.0502	0.0035
2	rs115907166	6720094	0.81	0.384295662080596	0.79	1.23450020912344	1.2306403467424	0.827111246570637	0.0102	0.0112	0.0926	0.0216	0.0543	0.0191	0.0189	0.0379	0.0034	0.0447	0.041	0.0824	0.0063	0.0427	0.0839	0.0202	0.0186	0.0064	0.0055	0.0241	0.0238	0.1402	0.0305	0.0995	0.0502	0.0035
2	rs76141301	6723261	0.81	0.384295662080596	0.79	1.23450020912344	1.20955365474861	0.819878735896994	0.0102	0.0112	0.0926	0.0216	0.0543	0.0191	0.0189	0.0378	0.0034	0.0447	0.0411	0.0824	0.0063	0.0426	0.084	0.0202	0.0186	0.0064	0.0055	0.0241	0.0239	0.1403	0.0305	0.0995	0.0502	0.0035
2	rs1824205	6725225	0.81	0.384295662080596	0.81	1.06340942734078	1.19118450517779	0.731917351072547	0.0101	0.0112	0.0926	0.0216	0.0544	0.0191	0.019	0.0377	0.0034	0.0446	0.0412	0.0824	0.0063	0.0424	0.084	0.0202	0.0186	0.0064	0.0055	0.0242	0.024	0.1403	0.0305	0.0995	0.0503	0.0035
2	rs72777839	6746559	0.81	0.384295662080596	0.81	1.06340942734078	1.20280253000173	0.679094592132985	0.0101	0.0112	0.0925	0.0216	0.0544	0.0191	0.019	0.0377	0.0034	0.0446	0.041	0.0824	0.0063	0.0424	0.0841	0.0202	0.0187	0.0064	0.0055	0.0243	0.0241	0.1403	0.0306	0.0995	0.0501	0.0035
2	rs6717016	6747503	0.81	0.384295662080596	0.81	1.06340942734078	1.20123245869746	0.681013155697473	0.0101	0.0112	0.0924	0.0215	0.0544	0.019	0.019	0.0377	0.0034	0.0446	0.041	0.0824	0.0064	0.0424	0.0841	0.0203	0.0186	0.0064	0.0055	0.0243	0.0241	0.1402	0.0306	0.0995	0.0501	0.0035
2	rs17747847	6768447	0.81	0.384295662080596	0.81	1.06340942734078	1.26785584862529	0.70487453523066	0.0101	0.0112	0.0922	0.0215	0.0543	0.0189	0.0189	0.0376	0.0034	0.0447	0.0408	0.0823	0.0064	0.0425	0.0842	0.0202	0.0186	0.0064	0.0055	0.0245	0.0244	0.1405	0.0305	0.0994	0.0501	0.0035
2	rs1563948	6769988	0.81	0.384295662080596	0.81	1.06340942734078	1.25308742627798	0.68825566877768	0.0101	0.0112	0.0921	0.0215	0.0543	0.0189	0.0189	0.0376	0.0034	0.0447	0.0408	0.0823	0.0064	0.0425	0.0842	0.0202	0.0186	0.0064	0.0055	0.0246	0.0244	0.1405	0.0305	0.0994	0.0501	0.0035
2	rs17747975	6771565	0.81	0.384295662080596	0.81	1.06340942734078	1.26229814615251	0.700711474366439	0.0101	0.0112	0.0921	0.0215	0.0543	0.0189	0.0189	0.0376	0.0034	0.0447	0.0408	0.0823	0.0064	0.0425	0.0842	0.0202	0.0186	0.0064	0.0055	0.0246	0.0244	0.1405	0.0305	0.0994	0.0501	0.0035
2	rs12465299	6787531	0.8	0.433874260405774	0.8	1.14699780192835	1.12969956434997	0.734318678528844	0.0102	0.0111	0.0907	0.0209	0.0547	0.0186	0.0188	0.0375	0.0035	0.0441	0.0419	0.0809	0.0062	0.0422	0.086	0.0196	0.0178	0.0066	0.0054	0.0254	0.0258	0.1408	0.0302	0.0993	0.0511	0.0035
2	rs114883573	6794065	0.8	0.433874260405774	0.8	1.14699780192835	1.15241330352404	0.74017915126261	0.0102	0.0111	0.0908	0.0209	0.0547	0.0186	0.0188	0.0375	0.0035	0.0441	0.0418	0.081	0.0062	0.0422	0.0861	0.0192	0.0178	0.0065	0.0054	0.0255	0.0259	0.1406	0.0302	0.0994	0.0511	0.0035
2	rs13427729	6799048	0.8	0.433874260405774	0.8	1.14699780192835	1.09458535314397	0.726071397443368	0.0102	0.0111	0.0908	0.0209	0.0547	0.0186	0.0188	0.0376	0.0035	0.0441	0.0418	0.0811	0.0062	0.0422	0.0862	0.0192	0.0178	0.0065	0.0053	0.0255	0.026	0.1404	0.0303	0.0995	0.0511	0.0034
2	rs1020854	6801389	0.8	0.433874260405774	0.8	1.14699780192835	1.12007118155887	0.758426214163111	0.0101	0.0111	0.0908	0.0209	0.0546	0.0186	0.0188	0.0376	0.0035	0.0439	0.0419	0.0811	0.0062	0.0423	0.0864	0.0188	0.0178	0.0065	0.0053	0.0255	0.0259	0.1405	0.0304	0.0997	0.0511	0.0034
2	rs62105484	6802056	0.8	0.433874260405774	0.8	1.14699780192835	1.12150886426764	0.760241103812099	0.0101	0.0111	0.0908	0.0209	0.0546	0.0186	0.0187	0.0376	0.0035	0.0439	0.0419	0.0811	0.0062	0.0423	0.0864	0.0188	0.0178	0.0065	0.0053	0.0255	0.0259	0.1405	0.0304	0.0997	0.0511	0.0034
2	rs35442308	6811690	0.8	0.433874260405774	0.8	1.14699780192835	1.22337879286809	0.759031072700811	0.01	0.0111	0.0907	0.0209	0.0547	0.0186	0.0187	0.0377	0.0035	0.0438	0.042	0.081	0.0062	0.0423	0.0864	0.0188	0.0176	0.0065	0.0052	0.0255	0.026	0.1405	0.0304	0.0996	0.0512	0.0034
2	rs77433603	6815984	0.8	0.433874260405774	0.8	1.14699780192835	1.23399743130883	0.765994451169151	0.01	0.0111	0.0907	0.0209	0.0547	0.0186	0.0187	0.0377	0.0035	0.0438	0.042	0.081	0.0062	0.0423	0.0865	0.0188	0.0176	0.0065	0.0052	0.0255	0.026	0.1405	0.0304	0.0994	0.0514	0.0034
2	rs7582948	6835876	0.8	0.433874260405774	0.8	1.14699780192835	1.11737749704331	0.789863388378083	0.0097	0.0113	0.0898	0.0206	0.0549	0.0186	0.0188	0.0393	0.0034	0.0431	0.0433	0.0795	0.0061	0.0426	0.086	0.0188	0.018	0.0062	0.0052	0.0258	0.0268	0.1395	0.0314	0.0983	0.0518	0.0035
2	rs72777884	6837125	0.79	0.487570276707753	0.8	1.14699780192835	0.769586988545093	0.921198934323023	0.0093	0.0113	0.0888	0.0191	0.0559	0.0185	0.0191	0.0417	0.003	0.0428	0.0455	0.0767	0.0053	0.0426	0.0861	0.0176	0.0185	0.0055	0.0043	0.0256	0.0285	0.1371	0.0335	0.0997	0.0533	0.0032
2	rs72777887	6842198	0.78	0.545501786478432	0.8	1.14699780192835	0.830213355705241	1.19546090575066	0.0091	0.0115	0.089	0.0188	0.0564	0.0184	0.0188	0.0431	0.0029	0.0427	0.0468	0.0752	0.0049	0.0427	0.0855	0.0167	0.0187	0.0052	0.0039	0.0255	0.0293	0.136	0.034	0.1004	0.054	0.0031
2	rs72777889	6844493	0.78	0.545501786478432	0.8	1.14699780192835	0.813375049737663	1.14717620201545	0.0091	0.0115	0.089	0.0188	0.0564	0.0184	0.0189	0.0431	0.0029	0.0427	0.0468	0.0752	0.0049	0.0427	0.0855	0.0167	0.0187	0.0052	0.0039	0.0255	0.0293	0.136	0.034	0.1004	0.054	0.0031
2	rs72777892	6848391	0.78	0.545501786478432	0.79	1.23450020912344	0.792789300194986	1.1158961135174	0.0091	0.0114	0.089	0.0188	0.0565	0.0184	0.0188	0.0432	0.0029	0.0427	0.0469	0.0753	0.0048	0.0427	0.0855	0.0167	0.0187	0.0052	0.0039	0.0255	0.0293	0.1355	0.0341	0.1009	0.054	0.0031
2	rs55820771	6850606	0.78	0.545501786478432	0.79	1.23450020912344	0.788202552808017	1.10056017162532	0.0091	0.0113	0.089	0.0188	0.0565	0.0184	0.0188	0.0432	0.0029	0.0427	0.0469	0.0753	0.0048	0.0427	0.0855	0.0167	0.0187	0.0052	0.0039	0.0255	0.0293	0.1353	0.0341	0.1011	0.054	0.0031
2	rs307996	6853387	0.78	0.545501786478432	0.8	1.14699780192835	0.78897915595593	1.09762797212705	0.0091	0.0113	0.089	0.0188	0.0565	0.0184	0.0188	0.0432	0.0029	0.0427	0.0468	0.0753	0.0048	0.0427	0.0855	0.0167	0.0188	0.0052	0.0039	0.0255	0.0293	0.1354	0.0341	0.1011	0.0541	0.0031
2	rs116281177	6865091	0.78	0.545501786478432	0.8	1.14699780192835	0.783549901242958	1.09941970015048	0.0091	0.0113	0.089	0.0188	0.0565	0.0184	0.0188	0.0432	0.0029	0.0426	0.0469	0.0752	0.0048	0.0427	0.0855	0.0167	0.0188	0.0052	0.0039	0.0255	0.0294	0.1354	0.0341	0.1011	0.0541	0.0031
2	rs308020	6869496	0.78	0.545501786478432	0.8	1.14699780192835	0.759931608273476	1.07974057322279	0.0092	0.0113	0.089	0.0188	0.0566	0.0186	0.0186	0.0432	0.0029	0.0424	0.0469	0.0752	0.0048	0.0427	0.0857	0.0167	0.0188	0.0053	0.0039	0.0255	0.0294	0.1356	0.0342	0.1012	0.054	0.0031
2	rs35529281	6869649	0.78	0.545501786478432	0.8	1.14699780192835	0.744185146068945	1.08461353998703	0.0092	0.0113	0.089	0.0188	0.0565	0.0186	0.0186	0.0432	0.0031	0.0424	0.0469	0.0752	0.0048	0.0427	0.0856	0.0167	0.0188	0.0053	0.0039	0.0255	0.0294	0.1356	0.0342	0.1013	0.054	0.0031
2	rs111795552	6871391	0.78	0.545501786478432	0.8	1.14699780192835	0.742822730206282	1.08688898592172	0.0092	0.0113	0.089	0.0188	0.0565	0.0186	0.0186	0.0432	0.0031	0.0424	0.0469	0.0752	0.0048	0.0427	0.0856	0.0167	0.0189	0.0053	0.0039	0.0255	0.0294	0.1356	0.0342	0.1013	0.054	0.0031
2	rs1870744	6871849	0.78	0.545501786478432	0.8	1.14699780192835	0.72169671598989	1.10121196759142	0.0092	0.0114	0.089	0.0188	0.0565	0.0186	0.0186	0.0432	0.0031	0.0424	0.0468	0.0752	0.0048	0.0427	0.0856	0.0167	0.0189	0.0053	0.0039	0.0255	0.0294	0.1356	0.0342	0.1012	0.0539	0.0032
2	rs79283202	6875693	0.78	0.545501786478432	0.8	1.14699780192835	0.701431016050823	1.08201411635769	0.0092	0.0114	0.089	0.0188	0.0565	0.0186	0.0186	0.0432	0.0031	0.0424	0.0468	0.0754	0.0048	0.0427	0.0856	0.0167	0.0188	0.0053	0.0039	0.0252	0.0294	0.1355	0.0342	0.1012	0.0539	0.0032
2	rs72610725	6879930	0.77	0.607778593196603	0.8	1.14699780192835	0.702168818316158	1.09323238727831	0.0093	0.0114	0.089	0.0188	0.0566	0.0186	0.0186	0.0431	0.0031	0.0424	0.0468	0.0754	0.0048	0.0427	0.0856	0.0167	0.0188	0.0053	0.0038	0.0252	0.0294	0.1355	0.0342	0.1011	0.0539	0.0032
2	rs72779735	6885617	0.77	0.607778593196603	0.83	0.907803730152893	0.686528550856917	1.09583678448523	0.0093	0.0114	0.089	0.0189	0.0565	0.0187	0.0187	0.0431	0.0031	0.0425	0.0468	0.0755	0.0048	0.0426	0.0855	0.0167	0.0188	0.0053	0.0038	0.0252	0.0294	0.1355	0.0343	0.101	0.0538	0.0033
2	rs79929799	6889605	0.77	0.607778593196603	0.83	0.907803730152893	0.685433064933066	1.08542609755239	0.0093	0.0114	0.089	0.0189	0.0565	0.0187	0.0187	0.0431	0.0031	0.0426	0.0469	0.0755	0.0048	0.0426	0.0855	0.0167	0.0188	0.0053	0.0038	0.0252	0.0295	0.1355	0.0343	0.101	0.0538	0.0033
2	rs79615500	6894128	0.78	0.545501786478432	0.83	0.907803730152893	0.7311363248307	1.14520634249896	0.0095	0.0115	0.0889	0.0191	0.0567	0.0186	0.0188	0.0429	0.0031	0.0433	0.0471	0.0758	0.005	0.0419	0.0848	0.0166	0.0188	0.0054	0.0038	0.0253	0.0294	0.1353	0.0344	0.1003	0.0537	0.0034
2	rs16865573	6895049	0.77	0.607778593196603	0.82	0.983693090035176	0.735725746123145	1.1812517185806	0.0096	0.0114	0.089	0.0192	0.0567	0.0185	0.0188	0.0429	0.0032	0.0435	0.0471	0.0759	0.005	0.0418	0.0847	0.0166	0.0188	0.0054	0.0038	0.0252	0.0294	0.1352	0.0345	0.1004	0.0537	0.0035
2	rs7583763	6897844	0.77	0.607778593196603	0.82	0.983693090035176	0.716624889305933	1.20042468884655	0.0097	0.0115	0.0888	0.0191	0.0565	0.0183	0.0185	0.0428	0.0032	0.0438	0.0473	0.076	0.0052	0.0422	0.0848	0.0162	0.0187	0.0055	0.0039	0.0254	0.0293	0.1347	0.0348	0.1004	0.0535	0.0036
2	rs115739950	6900290	0.77	0.607778593196603	0.82	0.983693090035176	0.701947441341116	1.30799940141205	0.0099	0.0116	0.0884	0.019	0.0561	0.0181	0.0183	0.0428	0.0033	0.044	0.0475	0.076	0.0053	0.0426	0.0847	0.016	0.0187	0.0056	0.0039	0.0255	0.0292	0.1347	0.0351	0.1004	0.0534	0.0037
2	rs13008351	6901839	0.77	0.607778593196603	0.82	0.983693090035176	0.713723205720253	1.36346822214026	0.0099	0.0116	0.0882	0.0189	0.0559	0.018	0.0182	0.0428	0.0033	0.0441	0.0476	0.076	0.0053	0.0427	0.0847	0.0158	0.0186	0.0056	0.0039	0.0255	0.0292	0.1348	0.0352	0.1004	0.0533	0.0038
2	rs17597024	6903222	0.77	0.607778593196603	0.82	0.983693090035176	0.733768050581127	1.40247168588255	0.01	0.0116	0.0881	0.0189	0.0557	0.0179	0.0181	0.0428	0.0034	0.0441	0.0477	0.0759	0.0054	0.0428	0.0846	0.0157	0.0186	0.0056	0.004	0.0256	0.0292	0.1347	0.0354	0.1005	0.0533	0.0039
2	rs950370	6904791	0.77	0.607778593196603	0.82	0.983693090035176	0.718487688883846	1.42272236216127	0.0101	0.0117	0.0881	0.0189	0.0557	0.0179	0.0181	0.0426	0.0034	0.0441	0.0477	0.0763	0.0055	0.0429	0.0843	0.0157	0.0187	0.0057	0.0039	0.0257	0.0292	0.1346	0.0355	0.1006	0.0529	0.0039
2	rs4669098	6908612	0.77	0.607778593196603	0.81	1.06340942734078	0.792477970052204	1.56419691787789	0.0102	0.0117	0.0881	0.0189	0.0559	0.018	0.018	0.0424	0.0034	0.0441	0.048	0.077	0.0058	0.0429	0.0836	0.0153	0.0187	0.0057	0.0039	0.026	0.0291	0.1343	0.036	0.1006	0.0524	0.0041
2	rs17650774	6913020	0.76	0.674502615793853	0.81	1.06340942734078	0.792789300194986	1.76321316030125	0.01	0.0118	0.0877	0.0189	0.0558	0.0182	0.0181	0.0418	0.0034	0.0443	0.0482	0.0779	0.0063	0.043	0.0831	0.0155	0.0188	0.0058	0.0043	0.0262	0.0291	0.1324	0.0362	0.1011	0.0516	0.0044
2	rs17597291	6914255	0.76	0.674502615793853	0.8	1.14699780192835	0.733166145496911	1.72488247368411	0.01	0.0117	0.0877	0.019	0.0554	0.0183	0.0179	0.042	0.0034	0.0443	0.0485	0.0784	0.0064	0.0432	0.0832	0.0157	0.0188	0.0058	0.0043	0.0263	0.029	0.1316	0.0358	0.1016	0.051	0.0045
2	rs1006422	6914714	0.76	0.674502615793853	0.8	1.14699780192835	0.785874733292306	1.86222860875484	0.01	0.0117	0.0876	0.0191	0.0552	0.0184	0.0179	0.0421	0.0033	0.0442	0.0486	0.0785	0.0064	0.0433	0.0833	0.0158	0.0188	0.0058	0.0043	0.0263	0.029	0.1313	0.0358	0.1018	0.0509	0.0045
2	rs16865581	6915521	0.76	0.674502615793853	0.78	1.32595579198345	0.787193464435634	1.96861304042575	0.01	0.0117	0.0871	0.0192	0.0549	0.0187	0.0179	0.0422	0.0033	0.0441	0.0485	0.079	0.0063	0.0436	0.0834	0.0161	0.0187	0.0058	0.0042	0.0265	0.0291	0.1307	0.0358	0.1019	0.0504	0.0048
2	rs2351938	6916019	0.77	0.607778593196603	0.78	1.32595579198345	0.747064959602054	1.82801614396506	0.01	0.0117	0.0868	0.0193	0.0549	0.0188	0.0177	0.042	0.0033	0.0443	0.0483	0.0797	0.0062	0.0438	0.0837	0.0162	0.0188	0.0056	0.0042	0.0263	0.0291	0.1302	0.0357	0.1021	0.0503	0.0048
2	rs77066012	6917726	0.77	0.607778593196603	0.78	1.32595579198345	0.538296508203525	1.59711312790585	0.0098	0.0116	0.0862	0.0193	0.0548	0.0187	0.0177	0.0419	0.0034	0.0437	0.0483	0.0803	0.0062	0.0442	0.0842	0.0161	0.0187	0.0056	0.0042	0.0258	0.0291	0.1302	0.0358	0.1023	0.0503	0.0049
2	rs75041127	6921653	0.77	0.607778593196603	0.78	1.32595579198345	0.416474937518472	1.67076690554099	0.0096	0.0115	0.0853	0.0194	0.0546	0.0186	0.018	0.0417	0.0035	0.0428	0.0483	0.0814	0.0062	0.0448	0.0849	0.0161	0.0187	0.0056	0.0042	0.0256	0.0292	0.1302	0.0362	0.102	0.0501	0.0049
2	rs1876104	6925649	0.76	0.674502615793853	0.78	1.32595579198345	0.354154496883669	1.6348347085485	0.0094	0.0115	0.0845	0.0195	0.0543	0.0185	0.0181	0.0416	0.0037	0.0421	0.0485	0.0822	0.0062	0.0456	0.0855	0.016	0.0187	0.0056	0.0042	0.0255	0.0294	0.1299	0.0365	0.1014	0.05	0.0049
2	rs7570416	6926624	0.76	0.674502615793853	0.77	1.42140104222308	0.366478284258442	1.55589810923715	0.0094	0.0114	0.084	0.0198	0.0544	0.0185	0.0181	0.0417	0.0037	0.0422	0.0486	0.0826	0.0063	0.0455	0.086	0.0161	0.0188	0.0056	0.0042	0.0255	0.029	0.1301	0.0362	0.1015	0.0496	0.0049
2	rs112887864	6927133	0.76	0.674502615793853	0.77	1.42140104222308	0.345761735754049	1.5141641316589	0.0094	0.0113	0.0836	0.02	0.0544	0.0186	0.0181	0.0415	0.0037	0.042	0.0486	0.0828	0.0062	0.0455	0.0861	0.0161	0.0188	0.0056	0.0042	0.0256	0.029	0.1302	0.0363	0.1016	0.0496	0.0049
2	rs13428470	6927279	0.76	0.674502615793853	0.78	1.32595579198345	0.352086285660613	1.59399022371659	0.0094	0.0113	0.0835	0.02	0.0544	0.0186	0.0181	0.0414	0.0037	0.042	0.0486	0.0829	0.0061	0.0455	0.0862	0.0161	0.0188	0.0056	0.0042	0.0256	0.029	0.1303	0.0363	0.1016	0.0496	0.0049
2	rs4669099	6928693	0.77	0.607778593196603	0.78	1.32595579198345	0.273698819162931	1.54294503028684	0.0093	0.0112	0.0836	0.0201	0.0543	0.0188	0.0181	0.0406	0.0037	0.0416	0.0486	0.0831	0.006	0.0457	0.0862	0.0162	0.019	0.0056	0.004	0.0256	0.0291	0.1305	0.0365	0.1018	0.0497	0.0049
2	rs17597591	6929483	0.77	0.607778593196603	0.78	1.32595579198345	0.231277088479776	1.51709001718904	0.0093	0.0112	0.0834	0.0202	0.0539	0.019	0.0181	0.0405	0.0038	0.0414	0.0484	0.0833	0.0061	0.0458	0.0863	0.0163	0.019	0.0057	0.0041	0.0255	0.0291	0.1302	0.0365	0.1018	0.0497	0.0049
2	rs73151259	6932523	0.77	0.607778593196603	0.78	1.32595579198345	0.320502858776627	1.87803553993668	0.0088	0.0112	0.0809	0.0213	0.0528	0.0192	0.0177	0.0396	0.0043	0.0414	0.0472	0.0854	0.0075	0.0481	0.0856	0.017	0.0193	0.0069	0.0052	0.0256	0.0288	0.1264	0.0368	0.1002	0.0508	0.0054
2	rs17651078	6933755	0.77	0.607778593196603	0.78	1.32595579198345	0.417744392671335	1.7873643214139	0.0086	0.0111	0.0798	0.0218	0.0525	0.019	0.0178	0.0398	0.0044	0.0414	0.0471	0.0864	0.0081	0.0491	0.0853	0.0172	0.0195	0.0072	0.0054	0.0256	0.0287	0.1251	0.037	0.0992	0.0511	0.0055
2	rs72610726	6934920	0.77	0.607778593196603	0.78	1.32595579198345	0.448906092346968	1.79001149964453	0.0085	0.0111	0.0793	0.022	0.0525	0.0189	0.0174	0.0395	0.0045	0.0413	0.0469	0.0869	0.0083	0.0494	0.0858	0.0174	0.0195	0.0074	0.0054	0.0255	0.0285	0.1252	0.0371	0.0984	0.0512	0.0055
2	rs4668507	6935973	0.77	0.607778593196603	0.78	1.32595579198345	0.355696440626211	1.5979807679827	0.0084	0.0111	0.0794	0.022	0.0522	0.019	0.0175	0.0393	0.0044	0.0413	0.0467	0.0876	0.0082	0.0493	0.0863	0.0176	0.0198	0.0075	0.0054	0.025	0.0283	0.125	0.0368	0.098	0.0518	0.0054
2	rs4668508	6936085	0.78	0.545501786478432	0.78	1.32595579198345	0.389538247542244	1.49525360272346	0.0084	0.011	0.0797	0.0219	0.0526	0.0186	0.0174	0.0392	0.0043	0.0415	0.0465	0.0879	0.0082	0.0493	0.0864	0.0177	0.0198	0.0076	0.0054	0.0249	0.0284	0.1252	0.0365	0.0981	0.0516	0.0051
2	rs6740341	6938144	0.78	0.545501786478432	0.78	1.32595579198345	0.360825376838671	1.37803080264837	0.0084	0.0108	0.0794	0.0222	0.0522	0.0187	0.0176	0.039	0.0043	0.0414	0.0464	0.0884	0.0082	0.0491	0.0864	0.0181	0.0197	0.0076	0.0054	0.0249	0.0284	0.1252	0.0366	0.098	0.0517	0.0049
2	rs11681436	6941199	0.78	0.545501786478432	0.78	1.32595579198345	0.325667930062476	1.32010519460523	0.0084	0.0108	0.0794	0.0222	0.0522	0.0187	0.0176	0.039	0.0043	0.0415	0.0464	0.0885	0.0077	0.0491	0.0864	0.0181	0.0197	0.0076	0.0053	0.0248	0.0283	0.1253	0.0366	0.098	0.0517	0.0049
2	rs11689970	6944051	0.78	0.545501786478432	0.78	1.32595579198345	0.265969432760975	1.05204340997102	0.0084	0.0101	0.0783	0.0238	0.0532	0.0204	0.0194	0.0375	0.0045	0.0426	0.047	0.0888	0.0081	0.052	0.0892	0.02	0.0212	0.008	0.0051	0.0252	0.0262	0.1192	0.0363	0.093	0.0507	0.0045
2	rs6431831	6946945	0.76	0.674502615793853	0.78	1.32595579198345	0.244939645741471	0.786814039963275	0.0074	0.0097	0.0797	0.024	0.0537	0.0208	0.0202	0.0362	0.0044	0.0424	0.0461	0.0912	0.0083	0.0538	0.0913	0.0206	0.0226	0.0078	0.0047	0.026	0.0247	0.1181	0.0348	0.0903	0.05	0.0041
2	rs62105554	6954060	0.76	0.674502615793853	0.78	1.32595579198345	0.261606444642056	0.655876015727957	0.007	0.0099	0.0804	0.0239	0.0538	0.0211	0.0202	0.0359	0.0042	0.0419	0.0452	0.0911	0.0082	0.0548	0.0936	0.0211	0.0232	0.0074	0.0044	0.0265	0.0245	0.1172	0.0341	0.089	0.0505	0.0038
2	rs7603604	6956203	0.76	0.674502615793853	0.78	1.32595579198345	0.251977454144751	0.61692542067132	0.0069	0.0099	0.0809	0.0239	0.0539	0.0213	0.0203	0.036	0.0042	0.0418	0.0451	0.0912	0.0081	0.0549	0.0939	0.0209	0.0231	0.0074	0.0041	0.0266	0.0245	0.1172	0.0339	0.0886	0.0506	0.0037
2	rs17657434	6956866	0.76	0.674502615793853	0.78	1.32595579198345	0.276721452996652	0.629653692671929	0.0067	0.0099	0.0809	0.0239	0.0539	0.0213	0.0203	0.036	0.0042	0.0418	0.0451	0.0912	0.0081	0.0549	0.0939	0.0209	0.0231	0.0076	0.0041	0.0266	0.0244	0.1172	0.0339	0.0886	0.0506	0.0037
2	rs771167	6961142	0.76	0.674502615793853	0.77	1.42140104222308	0.280090472218033	0.58395240901994	0.0066	0.0099	0.0811	0.0239	0.0539	0.0214	0.0203	0.0361	0.0042	0.0418	0.0452	0.0911	0.0081	0.0551	0.0944	0.0211	0.0232	0.0076	0.004	0.0267	0.0243	0.1169	0.0337	0.0882	0.0507	0.0037
2	rs13012767	6962382	0.76	0.674502615793853	0.77	1.42140104222308	0.27588262502448	0.545111025174999	0.0066	0.0099	0.0816	0.0238	0.0537	0.0213	0.0204	0.0358	0.0041	0.0418	0.0451	0.0911	0.008	0.055	0.0944	0.0211	0.0234	0.0077	0.0039	0.0267	0.0244	0.1168	0.0334	0.0886	0.0507	0.0036
2	rs771171	6966583	0.76	0.674502615793853	0.77	1.42140104222308	0.288513426910686	0.530873141200449	0.0064	0.0099	0.0824	0.0238	0.0533	0.0212	0.0209	0.0355	0.004	0.0418	0.0444	0.0905	0.0078	0.055	0.0954	0.022	0.0236	0.0079	0.0036	0.0272	0.0244	0.1157	0.0337	0.0883	0.0507	0.0034
2	rs7575062	6967495	0.76	0.674502615793853	0.77	1.42140104222308	0.293737240654758	0.55451381396639	0.0064	0.0099	0.0823	0.0238	0.0533	0.0212	0.021	0.0355	0.0039	0.042	0.0442	0.0903	0.0078	0.0551	0.0955	0.0224	0.0237	0.0079	0.0035	0.0273	0.0244	0.1153	0.0339	0.0883	0.0506	0.0034
2	rs771172	6967943	0.76	0.674502615793853	0.77	1.42140104222308	0.343405299642134	0.488055122055751	0.0063	0.0099	0.0826	0.0238	0.0532	0.0213	0.0209	0.0349	0.0038	0.0422	0.0441	0.0902	0.0078	0.0551	0.0967	0.0226	0.0241	0.0078	0.0034	0.0275	0.0241	0.1142	0.0336	0.0891	0.0501	0.0033
2	rs77588481	6969344	0.75	0.745768311887514	0.77	1.42140104222308	0.275138151568801	0.322502909233952	0.006	0.0094	0.0839	0.0242	0.0528	0.0217	0.0212	0.0341	0.0034	0.0419	0.044	0.0893	0.0067	0.0555	0.0996	0.0238	0.0253	0.0072	0.0027	0.0271	0.0233	0.1148	0.0329	0.0896	0.0495	0.0029
2	rs4669102	6971442	0.75	0.745768311887514	0.77	1.42140104222308	0.29219845830898	0.256011788873321	0.0058	0.009	0.0866	0.0243	0.0521	0.0221	0.0212	0.0335	0.0031	0.0418	0.0437	0.0893	0.0062	0.0552	0.1012	0.0242	0.0263	0.0065	0.0022	0.0268	0.0225	0.1161	0.032	0.0893	0.0489	0.0026
2	rs12617815	6980931	0.75	0.745768311887514	0.77	1.42140104222308	0.280137418492894	0.26580854189286	0.0059	0.0089	0.087	0.0243	0.0519	0.0222	0.0212	0.0334	0.0031	0.0417	0.0436	0.0893	0.0061	0.0553	0.1014	0.0242	0.0264	0.0064	0.0022	0.0267	0.0223	0.1165	0.0319	0.0893	0.0488	0.0026
2	rs114173634	6981990	0.75	0.745768311887514	0.77	1.42140104222308	0.292774996865274	0.282932830997095	0.0059	0.0089	0.087	0.0243	0.0518	0.0222	0.0212	0.0334	0.0031	0.0417	0.0436	0.0893	0.0061	0.0551	0.1014	0.0242	0.0264	0.0064	0.0021	0.027	0.0223	0.1165	0.0319	0.0893	0.0488	0.0026
2	rs72779777	6982227	0.75	0.745768311887514	0.77	1.42140104222308	0.290711871986173	0.277226858718505	0.0059	0.0089	0.087	0.0243	0.0518	0.0222	0.0212	0.0333	0.0031	0.0417	0.0435	0.0896	0.0061	0.0551	0.1014	0.0242	0.0264	0.0064	0.0021	0.027	0.0223	0.1165	0.0319	0.0893	0.0487	0.0026
2	rs2197829	6984091	0.75	0.745768311887514	0.77	1.42140104222308	0.282301515127781	0.284920754151738	0.0059	0.0089	0.0871	0.0243	0.0518	0.0222	0.0212	0.0333	0.0031	0.0417	0.0436	0.0895	0.0061	0.0552	0.1014	0.0242	0.0264	0.0064	0.0021	0.027	0.0223	0.1165	0.0319	0.0892	0.0487	0.0026
2	rs78343123	6986097	0.75	0.745768311887514	0.77	1.42140104222308	0.315231090050297	0.310902321078217	0.0058	0.0088	0.0871	0.0243	0.0518	0.0222	0.0212	0.0333	0.0031	0.0417	0.0436	0.0895	0.0061	0.0551	0.1014	0.0242	0.0264	0.0064	0.0021	0.027	0.0223	0.1165	0.0319	0.0892	0.0487	0.0026
2	rs2595167	6988972	0.75	0.745768311887514	0.77	1.42140104222308	0.362597154023106	0.318622093693423	0.0058	0.0088	0.0871	0.0242	0.0518	0.0222	0.0212	0.0333	0.0031	0.0417	0.0435	0.0895	0.0061	0.0552	0.1014	0.0242	0.0264	0.0064	0.0021	0.0269	0.0223	0.1165	0.032	0.0892	0.0487	0.0026
2	rs6712141	6990033	0.75	0.745768311887514	0.77	1.42140104222308	0.422957663332669	0.348307683446808	0.0058	0.0088	0.0871	0.0242	0.0518	0.0222	0.0212	0.0332	0.003	0.0417	0.0435	0.0895	0.0061	0.0552	0.1015	0.0241	0.0264	0.0065	0.0021	0.0269	0.0223	0.1164	0.032	0.0892	0.0487	0.0026
2	rs10206379	6995009	0.75	0.745768311887514	0.77	1.42140104222308	0.46849923653444	0.328349957995155	0.0055	0.0087	0.087	0.0239	0.0518	0.0226	0.0219	0.0325	0.0026	0.0417	0.0432	0.0889	0.0063	0.0555	0.1024	0.0239	0.0263	0.0068	0.0018	0.0269	0.0221	0.1162	0.0331	0.0892	0.0486	0.0025
2	rs2595169	6995564	0.75	0.745768311887514	0.74	1.73200383724441	0.424702569656232	0.295633643836388	0.0055	0.0087	0.0871	0.0239	0.0518	0.0227	0.022	0.0325	0.0026	0.0416	0.0432	0.0888	0.0063	0.0558	0.1026	0.0239	0.0263	0.0069	0.0018	0.0269	0.0221	0.1161	0.0331	0.0893	0.0486	0.0025
2	rs72779781	7003396	0.75	0.745768311887514	0.74	1.73200383724441	0.578224205215926	0.32432679690171	0.0054	0.0086	0.0874	0.0238	0.0518	0.0225	0.0226	0.0319	0.0025	0.0415	0.0432	0.0883	0.0063	0.0563	0.1024	0.0243	0.0265	0.0071	0.0017	0.0266	0.0215	0.1174	0.033	0.0888	0.0485	0.0024
2	rs2122104	7007670	0.75	0.745768311887514	0.74	1.73200383724441	0.573639501305605	0.303000622169218	0.0054	0.0086	0.0876	0.0237	0.0517	0.0224	0.0227	0.0317	0.0025	0.0414	0.0433	0.088	0.0064	0.0563	0.1025	0.0244	0.0265	0.0072	0.0017	0.0264	0.0213	0.1178	0.0332	0.0887	0.0484	0.0025
2	rs55872551	7017581	0.74	0.82166312078733	0.74	1.73200383724441	0.579170225440534	0.313549655750438	0.0055	0.0086	0.0878	0.0235	0.0516	0.0225	0.0227	0.0314	0.0027	0.0411	0.0435	0.0874	0.0064	0.0563	0.1025	0.0247	0.0266	0.0075	0.0017	0.0262	0.0211	0.1184	0.0335	0.0881	0.0482	0.0027
2	rs13016295	7023052	0.74	0.82166312078733	0.74	1.73200383724441	0.552161505844427	0.34644548006764	0.0056	0.0086	0.088	0.0232	0.052	0.0224	0.0226	0.031	0.0029	0.0408	0.0438	0.0868	0.0065	0.0564	0.1024	0.025	0.0266	0.0077	0.0018	0.0258	0.0209	0.119	0.034	0.0874	0.0482	0.0028
2	rs10929456	7025175	0.74	0.82166312078733	0.73	1.8437260274666	0.456295991780888	0.283633965185847	0.0056	0.0085	0.0879	0.0231	0.0521	0.0224	0.0229	0.0309	0.0029	0.0407	0.0439	0.0864	0.0065	0.0565	0.1024	0.025	0.0267	0.0078	0.0018	0.0257	0.0209	0.1192	0.0341	0.0873	0.0482	0.0028
2	rs10198816	7028137	0.74	0.82166312078733	0.73	1.8437260274666	0.452323320135426	0.270173735640947	0.0056	0.0086	0.0879	0.0231	0.0522	0.0224	0.0229	0.0309	0.0029	0.0407	0.0439	0.0864	0.0065	0.0565	0.1025	0.025	0.0266	0.0078	0.0018	0.0257	0.0209	0.1192	0.0341	0.0873	0.0482	0.0029
2	rs77707762	7029558	0.74	0.82166312078733	0.73	1.8437260274666	0.448666764833151	0.273751096270403	0.0056	0.0086	0.0879	0.0231	0.0522	0.0224	0.0228	0.0309	0.0029	0.0408	0.0439	0.0864	0.0066	0.0566	0.1025	0.025	0.0266	0.0078	0.0018	0.0257	0.0209	0.1192	0.0341	0.0871	0.0482	0.0029
2	rs16865717	7032618	0.73	0.902267913485346	0.73	1.8437260274666	0.433421770963346	0.269252913958168	0.0057	0.0086	0.0879	0.0231	0.0522	0.0224	0.0228	0.031	0.0029	0.0408	0.0438	0.0864	0.0066	0.0567	0.1026	0.025	0.0265	0.0079	0.0018	0.0257	0.0209	0.1193	0.0341	0.087	0.0481	0.0029
2	rs4669114	7036621	0.73	0.902267913485346	0.73	1.8437260274666	0.452563603233581	0.256918241675486	0.0057	0.0086	0.0879	0.0225	0.0523	0.0223	0.0227	0.0309	0.003	0.0407	0.0439	0.0862	0.0068	0.0569	0.1025	0.025	0.0264	0.008	0.0018	0.0256	0.0211	0.1196	0.0343	0.0869	0.0481	0.0029
2	rs6431837	7036811	0.73	0.902267913485346	0.72	1.95958679296424	0.454909642994521	0.257712213404858	0.0057	0.0086	0.0879	0.0225	0.0523	0.0223	0.0227	0.0308	0.003	0.0406	0.0439	0.0862	0.0068	0.0568	0.1025	0.025	0.0264	0.008	0.0018	0.0256	0.0211	0.1196	0.0342	0.0872	0.0481	0.0029
2	rs16865722	7038648	0.73	0.902267913485346	0.72	1.95958679296424	0.527182336559961	0.272249140998348	0.0057	0.0086	0.0879	0.0224	0.0524	0.0223	0.0226	0.0308	0.003	0.0407	0.0439	0.086	0.0069	0.0568	0.1024	0.0249	0.0264	0.008	0.0019	0.0256	0.0211	0.1196	0.0342	0.0872	0.0482	0.003
2	rs4669117	7045959	0.72	0.987657439684474	0.72	1.95958679296424	0.346391526599159	0.35129316611684	0.0066	0.0087	0.0879	0.0205	0.055	0.0218	0.0217	0.0304	0.0033	0.0417	0.0446	0.0826	0.0067	0.0588	0.1019	0.0247	0.0255	0.008	0.0022	0.025	0.0202	0.1186	0.0347	0.0869	0.0507	0.0034
2	rs74711397	7049184	0.72	0.987657439684474	0.75	1.62439437893061	0.218457688114288	0.393706729342661	0.0069	0.0088	0.0878	0.0194	0.0551	0.0216	0.021	0.0308	0.0037	0.0421	0.0453	0.0815	0.0067	0.0589	0.1036	0.0242	0.0245	0.0077	0.0023	0.0249	0.0203	0.1189	0.0342	0.0873	0.0516	0.0035
2	rs78462906	7050020	0.72	0.987657439684474	0.76	1.52086998948804	0.207674902705678	0.346817690895416	0.0069	0.0088	0.0878	0.0194	0.0551	0.0216	0.0209	0.0308	0.0037	0.0421	0.0453	0.0815	0.0067	0.0589	0.1037	0.0242	0.0245	0.0077	0.0023	0.0249	0.0203	0.1189	0.0342	0.0873	0.0516	0.0035
2	rs1463154	7050142	0.72	0.987657439684474	0.76	1.52086998948804	0.206244534339492	0.340752715683388	0.0069	0.0088	0.0878	0.0194	0.0551	0.0216	0.0209	0.0308	0.0037	0.0421	0.0453	0.0815	0.0067	0.0589	0.1037	0.0242	0.0245	0.0077	0.0023	0.0249	0.0203	0.1189	0.0342	0.0873	0.0516	0.0035
2	rs28490284	7050968	0.72	0.987657439684474	0.76	1.52086998948804	0.2048197515317	0.337916585079668	0.0069	0.0088	0.0878	0.0194	0.0551	0.0216	0.021	0.0308	0.0037	0.0421	0.0453	0.0814	0.0067	0.0592	0.1036	0.0242	0.0245	0.0077	0.0023	0.0248	0.0202	0.1189	0.0341	0.0873	0.0517	0.0035
2	rs9679478	7051981	0.72	0.987657439684474	0.76	1.52086998948804	0.198322206262488	0.322138494996143	0.0069	0.0088	0.0878	0.0194	0.0551	0.0216	0.021	0.0308	0.0037	0.0421	0.0453	0.0814	0.0067	0.0592	0.1036	0.0242	0.0245	0.0077	0.0023	0.0248	0.0202	0.1189	0.0341	0.0873	0.0517	0.0036
2	rs118107744	7058936	0.72	0.987657439684474	0.76	1.52086998948804	0.207953678428446	0.335824740648384	0.0068	0.0088	0.0878	0.0193	0.0552	0.0217	0.0211	0.031	0.0036	0.0422	0.0455	0.0813	0.0068	0.0592	0.1037	0.0242	0.0243	0.0077	0.0023	0.0247	0.0201	0.1187	0.0342	0.0869	0.0518	0.0035
2	rs74903549	7061060	0.72	0.987657439684474	0.76	1.52086998948804	0.212241239020443	0.342606058162097	0.0068	0.0088	0.0878	0.0193	0.0553	0.0217	0.0211	0.031	0.0036	0.0423	0.0456	0.0814	0.0068	0.0591	0.1038	0.0242	0.0242	0.0077	0.0023	0.0247	0.0201	0.1186	0.0342	0.0869	0.0519	0.0036
2	rs79215271	7066563	0.72	0.987657439684474	0.76	1.52086998948804	0.21333093779946	0.38166914454775	0.0068	0.0088	0.0878	0.0191	0.0553	0.0216	0.021	0.0311	0.0036	0.0424	0.0457	0.0816	0.0068	0.0591	0.104	0.0242	0.0241	0.0077	0.0023	0.0246	0.0201	0.1184	0.0342	0.0867	0.052	0.0036
2	rs771292	7067869	0.72	0.987657439684474	0.76	1.52086998948804	0.213250111731911	0.3655730132301	0.0068	0.0088	0.0878	0.0191	0.0554	0.0216	0.021	0.0312	0.0033	0.0425	0.0457	0.0817	0.0068	0.0591	0.1041	0.0242	0.0241	0.0077	0.0023	0.0246	0.0201	0.1185	0.0341	0.0867	0.052	0.0036
2	rs771296	7071535	0.73	0.902267913485346	0.76	1.52086998948804	0.223403796870165	0.366833319795949	0.0067	0.0089	0.0876	0.019	0.0554	0.0214	0.021	0.0313	0.0033	0.0427	0.0457	0.0819	0.007	0.0591	0.104	0.0242	0.0241	0.0077	0.0023	0.0246	0.0202	0.1185	0.0341	0.0864	0.052	0.0036
2	rs111733879	7073342	0.73	0.902267913485346	0.77	1.42140104222308	0.207117984692926	0.349177693295451	0.0067	0.0089	0.0875	0.019	0.0556	0.0214	0.0211	0.0314	0.0033	0.0428	0.0458	0.0819	0.007	0.0592	0.1041	0.0242	0.0241	0.0074	0.0023	0.0245	0.0202	0.1184	0.0341	0.0864	0.0519	0.0036
2	rs12692329	7075233	0.73	0.902267913485346	0.77	1.42140104222308	0.202810872598543	0.351417719787432	0.0067	0.0089	0.0876	0.019	0.0559	0.0214	0.0211	0.0315	0.0033	0.0426	0.0458	0.0819	0.007	0.0592	0.1038	0.0242	0.0241	0.0073	0.0023	0.0244	0.0202	0.1184	0.0341	0.0864	0.0519	0.0036
2	rs771300	7075439	0.73	0.902267913485346	0.77	1.42140104222308	0.218089226208779	0.395637179245253	0.0067	0.0089	0.0875	0.019	0.0559	0.0214	0.021	0.0315	0.0033	0.0426	0.0458	0.0819	0.007	0.0592	0.1038	0.0242	0.0241	0.0073	0.0023	0.0244	0.0201	0.1184	0.0341	0.0866	0.0519	0.0036
2	rs771306	7081787	0.73	0.902267913485346	0.76	1.52086998948804	0.196272719568835	0.329694236068424	0.0066	0.0089	0.0872	0.0176	0.0565	0.0198	0.0206	0.0316	0.0034	0.045	0.0455	0.0808	0.0077	0.0582	0.1021	0.0249	0.0214	0.007	0.0029	0.0223	0.0191	0.12	0.0346	0.0914	0.0534	0.004
2	rs732170	7082079	0.73	0.902267913485346	0.76	1.52086998948804	0.190424274534148	0.34743829781833	0.0065	0.009	0.087	0.0173	0.0566	0.0195	0.0204	0.0317	0.0034	0.0459	0.0454	0.0806	0.0077	0.0581	0.1014	0.025	0.021	0.007	0.003	0.0217	0.0187	0.1209	0.0348	0.0925	0.0536	0.004
2	rs116045843	7083178	0.72	0.987657439684474	0.76	1.52086998948804	0.429197494523798	0.475431521827634	0.0063	0.0091	0.0872	0.0161	0.0556	0.018	0.0196	0.0322	0.0037	0.0486	0.0442	0.0797	0.0079	0.0586	0.0986	0.0251	0.0194	0.0072	0.0036	0.0195	0.0178	0.1228	0.0354	0.0973	0.0545	0.0041
2	rs10189637	7084923	0.72	0.987657439684474	0.76	1.52086998948804	0.41653259822171	0.509281341970346	0.0063	0.0092	0.0873	0.0159	0.0555	0.0178	0.0195	0.0323	0.0037	0.049	0.0441	0.0795	0.008	0.0587	0.0982	0.0251	0.0192	0.0072	0.0037	0.0192	0.0177	0.123	0.0355	0.098	0.0546	0.0041
2	rs72781731	7085393	0.72	0.987657439684474	0.76	1.52086998948804	0.41728254968957	0.513829984744972	0.0062	0.0091	0.0872	0.0159	0.0555	0.0178	0.0195	0.0322	0.0037	0.049	0.0441	0.0795	0.0079	0.059	0.0982	0.0251	0.0192	0.0072	0.0039	0.0192	0.0177	0.123	0.0355	0.0981	0.0546	0.0041
2	rs12692331	7087870	0.72	0.987657439684474	0.76	1.52086998948804	0.348073864950507	0.45578879066915	0.0063	0.0091	0.0873	0.0159	0.0555	0.0178	0.0195	0.0322	0.0037	0.0491	0.0441	0.0795	0.008	0.0591	0.0981	0.0251	0.0191	0.0072	0.0039	0.0192	0.0177	0.1231	0.0355	0.0982	0.0547	0.0041
2	rs771313	7093715	0.71	1.0779007643746	0.76	1.52086998948804	0.347021909919999	0.473403496276854	0.0063	0.009	0.0867	0.0159	0.0554	0.0179	0.0192	0.0324	0.0037	0.0494	0.0442	0.0795	0.008	0.0594	0.0978	0.0251	0.0189	0.0072	0.004	0.019	0.0176	0.1236	0.0356	0.0984	0.0547	0.0041
2	rs3755516	7098715	0.71	1.0779007643746	0.76	1.52086998948804	0.352563011346928	0.478274530352537	0.0062	0.009	0.0869	0.0159	0.0553	0.0178	0.0191	0.0325	0.0037	0.0496	0.0442	0.0795	0.008	0.0593	0.0975	0.0249	0.0187	0.0071	0.004	0.0189	0.0176	0.1237	0.0357	0.0988	0.0549	0.004
2	rs3772010	7100211	0.71	1.0779007643746	0.76	1.52086998948804	0.381661778176938	0.475431521827634	0.0062	0.009	0.087	0.016	0.0553	0.0177	0.0191	0.0325	0.0034	0.0497	0.0444	0.0796	0.008	0.0592	0.0977	0.0248	0.0186	0.0071	0.004	0.0188	0.0176	0.1238	0.0354	0.099	0.055	0.004
2	rs771322	7106213	0.69	1.27319915016337	0.76	1.52086998948804	0.338094944443823	0.478410021180755	0.0064	0.0094	0.0866	0.0142	0.0553	0.0171	0.0182	0.0326	0.0033	0.0508	0.0438	0.0803	0.0071	0.058	0.0977	0.0246	0.017	0.0063	0.0037	0.0177	0.0168	0.1266	0.0353	0.1043	0.0567	0.0036
2	rs3821336	7106238	0.69	1.27319915016337	0.76	1.52086998948804	0.347021909919999	0.470163348564579	0.0064	0.0094	0.0867	0.0141	0.0553	0.017	0.0181	0.0326	0.0033	0.0508	0.0437	0.0802	0.0071	0.058	0.0979	0.0246	0.0169	0.0063	0.0037	0.0177	0.0169	0.1266	0.0353	0.1044	0.0567	0.0036
2	rs13392406	7107455	0.69	1.27319915016337	0.76	1.52086998948804	0.290999282664983	0.333123263135579	0.0066	0.0092	0.088	0.0136	0.0546	0.0169	0.0179	0.0323	0.0032	0.0508	0.042	0.0822	0.0066	0.0567	0.0982	0.0236	0.0168	0.0065	0.0037	0.0169	0.0165	0.1292	0.0343	0.1076	0.0564	0.0033
2	rs77371076	7107469	0.68	1.37836760343813	0.76	1.52086998948804	0.306399261833842	0.333123263135579	0.0066	0.0091	0.088	0.0135	0.0546	0.0168	0.0179	0.032	0.0032	0.0508	0.042	0.0821	0.0066	0.0566	0.0982	0.0237	0.0167	0.0065	0.0037	0.0169	0.0165	0.1294	0.0342	0.1078	0.0565	0.0033
2	rs3772005	7111504	0.68	1.37836760343813	0.76	1.52086998948804	0.63194863816006	0.304910597509606	0.0064	0.0088	0.0899	0.0125	0.0539	0.016	0.0174	0.0305	0.0031	0.0514	0.0413	0.084	0.0068	0.0555	0.0997	0.0226	0.0162	0.0067	0.0043	0.0158	0.0155	0.1314	0.0334	0.1108	0.0569	0.0031
2	rs3772003	7111737	0.68	1.37836760343813	0.79	1.23450020912344	0.704753847161264	0.300499250035185	0.0064	0.0088	0.0899	0.0126	0.0539	0.016	0.0176	0.0305	0.0031	0.0514	0.0412	0.084	0.0068	0.0555	0.0996	0.0226	0.0162	0.0069	0.0044	0.0157	0.0155	0.1314	0.0333	0.1108	0.0569	0.003
2	rs115325002	7113429	0.68	1.37836760343813	0.79	1.23450020912344	0.622061803654111	0.303597103150958	0.0064	0.0088	0.0901	0.0126	0.0539	0.0159	0.0176	0.0305	0.0031	0.0516	0.0413	0.0841	0.0068	0.0556	0.0997	0.0226	0.0161	0.0069	0.0041	0.0157	0.0156	0.1314	0.033	0.1109	0.0569	0.003
2	rs55736658	7117463	0.68	1.37836760343813	0.78	1.32595579198345	0.637024690486966	0.300023504892742	0.0064	0.0087	0.0902	0.0126	0.0537	0.0157	0.0176	0.0304	0.0031	0.0516	0.0412	0.0842	0.0067	0.0556	0.1002	0.0225	0.016	0.0069	0.0041	0.0157	0.0155	0.1315	0.0329	0.1111	0.0569	0.003
2	rs75330123	7118274	0.68	1.37836760343813	0.78	1.32595579198345	0.635189535051619	0.298478900403108	0.0064	0.0087	0.0902	0.0125	0.0537	0.0157	0.0176	0.0304	0.0031	0.0516	0.0412	0.0843	0.0067	0.0556	0.1002	0.0225	0.016	0.0069	0.0041	0.0157	0.0155	0.1315	0.0329	0.1111	0.0569	0.003
2	rs72781753	7129184	0.68	1.37836760343813	0.78	1.32595579198345	0.616971148894286	0.283283331766947	0.0065	0.0089	0.0906	0.0123	0.0531	0.0158	0.0176	0.0308	0.0031	0.0511	0.0409	0.0846	0.0067	0.0554	0.0999	0.022	0.0159	0.0069	0.0042	0.0159	0.0153	0.1319	0.0327	0.1117	0.0574	0.0029
2	rs771266	7130931	0.68	1.37836760343813	0.78	1.32595579198345	0.603329351585387	0.305269117735672	0.0065	0.0089	0.0906	0.0122	0.0532	0.0158	0.0176	0.0309	0.0031	0.051	0.0409	0.0845	0.0066	0.0554	0.0998	0.0218	0.0159	0.0069	0.0042	0.016	0.0153	0.132	0.0326	0.1119	0.0575	0.0029
2	rs6738808	7135248	0.68	1.37836760343813	0.78	1.32595579198345	0.647659164761083	0.349426382030218	0.0065	0.0089	0.091	0.012	0.0527	0.0159	0.0174	0.0308	0.0031	0.0509	0.0406	0.0852	0.0066	0.0553	0.1	0.0215	0.0158	0.0071	0.0042	0.016	0.0151	0.1324	0.0323	0.1124	0.0577	0.0029
2	rs364891	7137067	0.68	1.37836760343813	0.79	1.23450020912344	0.621572827388343	0.336070644071642	0.0065	0.0089	0.0909	0.0119	0.0526	0.0159	0.0174	0.0307	0.0031	0.0508	0.0406	0.0853	0.0066	0.0553	0.1001	0.0215	0.0158	0.007	0.0041	0.016	0.0151	0.1325	0.0323	0.1128	0.0577	0.0029
2	rs13422407	7138665	0.68	1.37836760343813	0.78	1.32595579198345	0.626470512599153	0.330061135992204	0.0065	0.0089	0.0909	0.0119	0.0526	0.0159	0.0174	0.0308	0.0031	0.0508	0.0405	0.0854	0.0066	0.0552	0.1002	0.0215	0.0158	0.007	0.0041	0.016	0.0151	0.1325	0.0322	0.1129	0.0578	0.0029
2	rs309315	7147955	0.68	1.37836760343813	0.78	1.32595579198345	0.644673442450475	0.344586154327876	0.0065	0.0089	0.0908	0.0119	0.0524	0.0159	0.0174	0.0308	0.0031	0.0507	0.0402	0.0857	0.0066	0.0551	0.1002	0.0215	0.0158	0.007	0.0041	0.0161	0.0151	0.1326	0.0321	0.1131	0.0579	0.0028
2	rs445411	7150527	0.68	1.37836760343813	0.78	1.32595579198345	0.704088721382552	0.345825384522591	0.0064	0.009	0.0907	0.0118	0.0522	0.0159	0.0174	0.0308	0.0029	0.0506	0.04	0.0861	0.0068	0.0549	0.1005	0.0215	0.0158	0.007	0.0042	0.016	0.0151	0.1326	0.032	0.1135	0.058	0.0028
2	rs77425034	7159436	0.68	1.37836760343813	0.78	1.32595579198345	0.579711131674182	0.263862866923018	0.007	0.0091	0.0904	0.012	0.0519	0.0159	0.0174	0.0305	0.0028	0.0502	0.0398	0.0866	0.0068	0.0544	0.1008	0.0216	0.0158	0.0066	0.0041	0.016	0.0151	0.1326	0.032	0.1144	0.0579	0.0028
2	rs72781796	7160285	0.68	1.37836760343813	0.78	1.32595579198345	0.572495984914933	0.277459056015846	0.007	0.0091	0.0904	0.012	0.0518	0.0159	0.0174	0.0305	0.0028	0.0502	0.0398	0.0866	0.0069	0.0544	0.1009	0.0216	0.0157	0.0066	0.0041	0.016	0.0151	0.1326	0.032	0.1145	0.0579	0.0028
2	rs114594834	7163301	0.68	1.37836760343813	0.78	1.32595579198345	0.563386246806021	0.267988377979886	0.0072	0.0092	0.0904	0.012	0.0516	0.0159	0.0173	0.0304	0.0028	0.0502	0.0398	0.0868	0.0069	0.0543	0.1009	0.0216	0.0157	0.0065	0.0041	0.016	0.0151	0.1326	0.032	0.1147	0.058	0.0028
2	rs921619	7168911	0.68	1.37836760343813	0.78	1.32595579198345	0.580049317415333	0.27827221714085	0.0074	0.0092	0.0904	0.0121	0.0513	0.0159	0.0173	0.0302	0.0027	0.0502	0.0399	0.0869	0.0069	0.0543	0.101	0.0216	0.0156	0.0063	0.004	0.016	0.015	0.1325	0.0319	0.115	0.0582	0.0028
2	rs34349013	7170517	0.68	1.37836760343813	0.78	1.32595579198345	0.583436220458857	0.28820422044287	0.0074	0.0092	0.0904	0.0121	0.0513	0.0159	0.0173	0.0302	0.0027	0.0502	0.0398	0.087	0.0069	0.0543	0.101	0.0216	0.0156	0.0063	0.004	0.016	0.0151	0.1325	0.0319	0.115	0.0582	0.0028
2	rs56277241	7175410	0.68	1.37836760343813	0.78	1.32595579198345	0.560187377738059	0.263177223189051	0.0075	0.0093	0.0903	0.0121	0.0513	0.0159	0.0173	0.0302	0.0027	0.0502	0.0397	0.0873	0.0068	0.0542	0.101	0.0216	0.0156	0.0063	0.004	0.016	0.0151	0.1324	0.032	0.1148	0.0582	0.0028
2	rs62105652	7176948	0.68	1.37836760343813	0.79	1.23450020912344	0.560853104714293	0.271095530975335	0.0075	0.0093	0.0903	0.0121	0.0513	0.0159	0.0173	0.0302	0.0027	0.0502	0.0397	0.0873	0.0068	0.0542	0.101	0.0217	0.0156	0.0063	0.004	0.016	0.0151	0.1324	0.032	0.1147	0.0582	0.0028
2	rs478793	7177383	0.68	1.37836760343813	0.79	1.23450020912344	0.562519043625073	0.291616992549309	0.0075	0.0093	0.0903	0.0121	0.0513	0.0159	0.0173	0.0302	0.0027	0.0502	0.0397	0.0874	0.0068	0.0542	0.101	0.0217	0.0156	0.0063	0.004	0.0161	0.0151	0.1324	0.032	0.1147	0.0582	0.0028
2	rs77967933	7180717	0.68	1.37836760343813	0.81	1.06340942734078	0.55905649294687	0.280483049118444	0.0075	0.0093	0.0903	0.0121	0.0513	0.0159	0.0174	0.0302	0.0027	0.0502	0.0396	0.0874	0.0069	0.0542	0.101	0.0217	0.0156	0.0063	0.004	0.016	0.0151	0.1324	0.032	0.1147	0.0582	0.0028
2	rs61494548	7185545	0.68	1.37836760343813	0.81	1.06340942734078	0.599614529129188	0.303716441528849	0.0076	0.0091	0.0905	0.0121	0.0512	0.0159	0.0174	0.0303	0.0027	0.0501	0.0396	0.0875	0.0071	0.0541	0.1009	0.0217	0.0158	0.0062	0.0041	0.0159	0.0151	0.1324	0.032	0.1144	0.0581	0.0028
2	rs309295	7188238	0.68	1.37836760343813	0.83	0.907803730152893	0.488749328267464	0.287851872625035	0.0077	0.0093	0.0899	0.0121	0.0507	0.0159	0.0174	0.031	0.0029	0.0501	0.0393	0.0881	0.0071	0.0534	0.1019	0.0218	0.0159	0.0062	0.0041	0.0158	0.0153	0.1326	0.0322	0.1129	0.058	0.003
2	rs116182333	7190754	0.68	1.37836760343813	0.84	0.835693000351761	0.464474860764925	0.264434661671092	0.0078	0.0093	0.0899	0.0121	0.0507	0.0159	0.0174	0.0311	0.0029	0.05	0.0392	0.0882	0.0071	0.0533	0.102	0.0218	0.0159	0.0062	0.0041	0.0158	0.0153	0.1327	0.0322	0.1126	0.0581	0.003
2	rs79449632	7195827	0.68	1.37836760343813	0.86	0.702596200902853	0.416994027191941	0.246219732924627	0.0078	0.0094	0.0898	0.0121	0.0508	0.0158	0.0174	0.0314	0.003	0.0497	0.0392	0.0886	0.0071	0.0531	0.1024	0.0219	0.0159	0.0061	0.0042	0.0158	0.0153	0.1328	0.0324	0.1113	0.0582	0.003
2	rs309266	7207018	0.68	1.37836760343813	0.86	0.702596200902853	0.391100964048278	0.244766980620074	0.0079	0.0095	0.0898	0.0121	0.0508	0.0158	0.0174	0.0316	0.0031	0.0494	0.0391	0.089	0.0071	0.0529	0.1027	0.0219	0.0159	0.006	0.0042	0.0159	0.0153	0.1329	0.0326	0.1103	0.0582	0.0031
2	rs7558716	7217012	0.68	1.37836760343813	0.86	0.702596200902853	0.41382685167793	0.262149802672913	0.0083	0.0097	0.0897	0.0122	0.0506	0.0159	0.0173	0.0321	0.0032	0.0501	0.0384	0.0899	0.0071	0.0531	0.1028	0.0223	0.0158	0.006	0.0045	0.0156	0.0148	0.1334	0.0331	0.107	0.0582	0.0033
2	rs114931920	7221612	0.67	1.4886173743957	0.86	0.702596200902853	0.433598227093624	0.25635159060674	0.0083	0.0096	0.0896	0.0123	0.0504	0.0159	0.0174	0.0321	0.0032	0.0501	0.0382	0.0902	0.0071	0.0531	0.1029	0.0224	0.0158	0.0061	0.0046	0.0156	0.0147	0.1335	0.0332	0.1069	0.0582	0.0034
2	rs1453123	7223018	0.67	1.4886173743957	0.86	0.702596200902853	0.436839551918486	0.254880141437348	0.0083	0.0096	0.0896	0.0123	0.0504	0.016	0.0174	0.0321	0.0032	0.0501	0.0382	0.0902	0.0071	0.0531	0.1029	0.0224	0.0158	0.0061	0.0046	0.0156	0.0147	0.1335	0.0332	0.1069	0.0582	0.0034
2	rs1377379	7224374	0.67	1.4886173743957	0.85	0.767309033253442	0.454488121034666	0.261009698670476	0.0083	0.0096	0.0895	0.0123	0.0503	0.016	0.0174	0.0321	0.0032	0.0501	0.0382	0.0903	0.0071	0.0531	0.1029	0.0224	0.0158	0.0061	0.0046	0.0157	0.0147	0.1335	0.0332	0.1068	0.0582	0.0034
2	rs72783774	7229474	0.67	1.4886173743957	0.85	0.767309033253442	0.437548335766248	0.25307279466191	0.0083	0.0097	0.0895	0.0123	0.0502	0.016	0.0174	0.0321	0.0032	0.0499	0.0381	0.0901	0.0071	0.0532	0.1029	0.0224	0.0158	0.0061	0.0046	0.0156	0.0147	0.1336	0.0333	0.1068	0.0581	0.0034
2	rs16865926	7238116	0.67	1.4886173743957	0.85	0.767309033253442	0.459014387229222	0.269828313292017	0.0083	0.0098	0.0896	0.0124	0.05	0.0162	0.0175	0.0322	0.0032	0.0495	0.0378	0.0897	0.0073	0.0533	0.1027	0.0224	0.0158	0.0061	0.0047	0.0157	0.0148	0.1339	0.0335	0.1068	0.0579	0.0035
2	rs74564216	7240383	0.68	1.37836760343813	0.85	0.767309033253442	0.434304407008485	0.2516073173035	0.0083	0.0098	0.0897	0.0125	0.0499	0.016	0.0175	0.0321	0.0032	0.0494	0.0378	0.0899	0.0071	0.0532	0.1027	0.0224	0.0159	0.0061	0.0047	0.0156	0.0148	0.1339	0.0336	0.1068	0.0579	0.0035
2	rs6722663	7244036	0.68	1.37836760343813	0.85	0.767309033253442	0.424586131477746	0.237433968677813	0.0083	0.0098	0.0899	0.0125	0.0499	0.0159	0.0175	0.0321	0.0032	0.0494	0.0379	0.09	0.007	0.0531	0.1027	0.0224	0.0159	0.006	0.0047	0.0156	0.0148	0.1339	0.0336	0.1068	0.058	0.0035
2	rs6760279	7246115	0.68	1.37836760343813	0.85	0.767309033253442	0.418437634691846	0.227987104214197	0.0083	0.0098	0.0899	0.0125	0.0499	0.0159	0.0175	0.0321	0.0032	0.0494	0.0379	0.09	0.007	0.0531	0.1027	0.0224	0.0159	0.006	0.0047	0.0157	0.0148	0.1339	0.0336	0.1068	0.058	0.0035
2	rs16865929	7246733	0.68	1.37836760343813	0.84	0.835693000351761	0.407756879864997	0.226678834282372	0.0083	0.0098	0.0899	0.0125	0.0499	0.0159	0.0173	0.0321	0.0032	0.0494	0.0379	0.09	0.007	0.0532	0.1027	0.0224	0.0159	0.006	0.0047	0.0157	0.0148	0.1339	0.0336	0.1068	0.058	0.0035
2	rs114076351	7249885	0.68	1.37836760343813	0.84	0.835693000351761	0.37054360367152	0.237876357464678	0.0083	0.0098	0.0899	0.0125	0.0498	0.0159	0.0173	0.0321	0.0032	0.0494	0.038	0.09	0.007	0.0532	0.1027	0.0224	0.0159	0.006	0.0047	0.0156	0.0148	0.1339	0.0336	0.1068	0.0579	0.0035
2	rs12104459	7256134	0.68	1.37836760343813	0.85	0.767309033253442	0.307039800567226	0.148832041487617	0.0072	0.0092	0.0892	0.0128	0.0465	0.0154	0.018	0.0334	0.0035	0.0519	0.039	0.0903	0.007	0.051	0.1062	0.0215	0.0163	0.006	0.0043	0.0165	0.0147	0.1333	0.0335	0.1056	0.0587	0.0036
2	rs1453130	7256797	0.68	1.37836760343813	0.85	0.767309033253442	0.319545517493944	0.137581629944986	0.0072	0.0092	0.0892	0.0128	0.0464	0.0154	0.018	0.0334	0.0035	0.0519	0.039	0.0903	0.007	0.051	0.1063	0.0214	0.0163	0.006	0.0043	0.0165	0.0147	0.1332	0.0335	0.1056	0.0587	0.0036
2	rs10221863	7262956	0.68	1.37836760343813	0.86	0.702596200902853	0.307089102065383	0.133571041827139	0.0072	0.0091	0.0903	0.0127	0.0462	0.0153	0.018	0.0335	0.0035	0.0518	0.0389	0.0901	0.0069	0.0508	0.1066	0.021	0.0165	0.0059	0.0042	0.0165	0.0147	0.1331	0.0336	0.1055	0.0589	0.0035
2	rs10221779	7263652	0.68	1.37836760343813	0.86	0.702596200902853	0.290807658705161	0.128977362941477	0.0072	0.0091	0.0903	0.0128	0.0464	0.0153	0.0181	0.0335	0.0034	0.0517	0.0391	0.0901	0.0069	0.0505	0.1067	0.021	0.0166	0.0059	0.0043	0.0168	0.0146	0.1328	0.0336	0.1054	0.0587	0.0035
2	rs66899467	7271453	0.68	1.37836760343813	0.86	0.702596200902853	0.277888766415094	0.137581629944986	0.0072	0.009	0.09	0.0128	0.0464	0.0153	0.0181	0.0336	0.0034	0.0518	0.039	0.0903	0.0068	0.0505	0.107	0.0209	0.0166	0.0059	0.0043	0.0168	0.0146	0.1326	0.0337	0.1054	0.0588	0.0035
2	rs62104449	7279742	0.69	1.27319915016337	0.86	0.702596200902853	0.317735728853463	0.15433717567609	0.0072	0.009	0.0895	0.0134	0.0458	0.0153	0.0177	0.0346	0.0032	0.053	0.0396	0.0906	0.0065	0.0495	0.1069	0.0212	0.016	0.0053	0.0037	0.0169	0.0149	0.1316	0.0343	0.1045	0.061	0.0031
2	rs116750548	7282964	0.69	1.27319915016337	0.86	0.702596200902853	0.315581112182838	0.156732056753697	0.0072	0.009	0.0895	0.0134	0.0458	0.0153	0.0177	0.0346	0.0032	0.053	0.0396	0.0906	0.0065	0.0495	0.1069	0.0212	0.016	0.0053	0.0037	0.017	0.015	0.1316	0.0343	0.1044	0.061	0.0031
2	rs11685708	7295543	0.69	1.27319915016337	0.86	0.702596200902853	0.314731412867654	0.1593332279395	0.0073	0.009	0.0894	0.0134	0.0456	0.0153	0.0176	0.0349	0.0032	0.0529	0.0398	0.0907	0.0065	0.0495	0.1067	0.0212	0.016	0.0052	0.0036	0.017	0.015	0.1318	0.0342	0.1041	0.0612	0.003
2	rs77899712	7295675	0.69	1.27319915016337	0.86	0.702596200902853	0.313185064397131	0.163604553338375	0.0073	0.009	0.0894	0.0134	0.0456	0.0153	0.0176	0.0349	0.0032	0.0529	0.0398	0.0907	0.0065	0.0495	0.1067	0.0212	0.016	0.0052	0.0036	0.017	0.015	0.1318	0.0342	0.104	0.0612	0.003
2	rs4669144	7310236	0.69	1.27319915016337	0.86	0.702596200902853	0.344242188236102	0.155772527731071	0.0067	0.0092	0.0894	0.0135	0.046	0.0149	0.0174	0.0355	0.0032	0.0534	0.0402	0.0909	0.0063	0.0492	0.1066	0.0212	0.0164	0.0051	0.0035	0.0172	0.0153	0.1311	0.0345	0.1036	0.061	0.003
2	rs10495552	7311632	0.69	1.27319915016337	0.86	0.702596200902853	0.346181530478644	0.150816995741665	0.0067	0.0092	0.0894	0.0135	0.046	0.0149	0.0174	0.0355	0.0032	0.0534	0.0402	0.0909	0.0063	0.0494	0.1066	0.0211	0.0164	0.0051	0.0035	0.0172	0.0153	0.131	0.0345	0.1036	0.061	0.003
2	rs35417152	7314641	0.69	1.27319915016337	0.86	0.702596200902853	0.344661027917231	0.155580873835835	0.0067	0.0092	0.0894	0.0135	0.046	0.0149	0.0174	0.0355	0.0032	0.0534	0.0402	0.0909	0.0063	0.0494	0.1065	0.0211	0.0164	0.0052	0.0035	0.0172	0.0153	0.131	0.0345	0.1035	0.061	0.003
2	rs7588701	7320746	0.69	1.27319915016337	0.86	0.702596200902853	0.342726104233806	0.159526511096453	0.0067	0.0092	0.0894	0.0135	0.046	0.0149	0.0174	0.0355	0.0032	0.0534	0.0402	0.0908	0.0063	0.0495	0.1065	0.0211	0.0164	0.0052	0.0035	0.0172	0.0153	0.131	0.0345	0.1035	0.061	0.003
2	rs7580404	7323994	0.7	1.17306168852618	0.86	0.702596200902853	0.463562591633519	0.316082861885231	0.0071	0.0079	0.085	0.0126	0.0464	0.0125	0.016	0.0359	0.0029	0.0546	0.0423	0.0972	0.0067	0.0489	0.1082	0.0176	0.0155	0.0052	0.0041	0.0166	0.0152	0.1322	0.0373	0.103	0.0576	0.0053
2	rs75629995	7326628	0.7	1.17306168852618	0.86	0.702596200902853	0.548926853343169	0.356160107168408	0.0071	0.0077	0.0843	0.0125	0.0466	0.0122	0.0159	0.0358	0.0028	0.0545	0.0423	0.0976	0.0067	0.0487	0.1087	0.0175	0.0155	0.0052	0.0041	0.0164	0.0153	0.1329	0.0374	0.1028	0.0577	0.0055
2	rs1525490	7360794	0.7	1.17306168852618	0.86	0.702596200902853	0.789678382182668	0.271326131684675	0.0071	0.0074	0.0832	0.0125	0.0466	0.0117	0.0157	0.0353	0.0028	0.0543	0.0422	0.0987	0.0069	0.0486	0.1099	0.0172	0.0152	0.0053	0.0043	0.016	0.0154	0.1344	0.0374	0.1027	0.0576	0.0059
2	rs11682769	7361280	0.7	1.17306168852618	0.86	0.702596200902853	0.789522975379769	0.272711009062895	0.0071	0.0074	0.0832	0.0125	0.0466	0.0117	0.0157	0.0353	0.0028	0.0543	0.0422	0.0987	0.0069	0.0486	0.1099	0.0172	0.0152	0.0053	0.0043	0.016	0.0154	0.1344	0.0374	0.1027	0.0576	0.0059
2	rs78054300	7361673	0.7	1.17306168852618	0.86	0.702596200902853	0.786650341353638	0.27236458532069	0.0071	0.0074	0.0832	0.0125	0.0466	0.0117	0.0157	0.0353	0.0028	0.0543	0.0422	0.0987	0.0069	0.0486	0.1099	0.0172	0.0152	0.0053	0.0043	0.016	0.0154	0.1344	0.0374	0.1027	0.0576	0.0059
2	rs72770030	7371244	0.7	1.17306168852618	0.86	0.702596200902853	0.771278301732535	0.301213292345333	0.0071	0.0074	0.0831	0.0124	0.0469	0.0117	0.0157	0.0352	0.0027	0.0542	0.0423	0.0987	0.0068	0.0486	0.11	0.0172	0.0152	0.0053	0.0043	0.016	0.0153	0.1345	0.0374	0.1026	0.0576	0.0059
2	rs80344770	7376006	0.7	1.17306168852618	0.86	0.702596200902853	0.772124565093522	0.297766816158571	0.0071	0.0073	0.0831	0.0123	0.0469	0.0116	0.0157	0.0352	0.0027	0.0541	0.0423	0.0987	0.0068	0.0486	0.11	0.0172	0.0152	0.0053	0.0043	0.016	0.0153	0.1345	0.0374	0.1026	0.0576	0.0059
2	rs116443568	7384957	0.7	1.17306168852618	0.86	0.702596200902853	0.775744969770378	0.316203641319812	0.0071	0.0073	0.0825	0.012	0.0478	0.0115	0.0156	0.0349	0.0027	0.0538	0.0425	0.0984	0.0067	0.0487	0.1102	0.0173	0.0152	0.0053	0.0043	0.016	0.0154	0.135	0.0376	0.1023	0.058	0.0059
2	rs77292919	7387868	0.7	1.17306168852618	0.87	0.641494868499257	0.775282379917836	0.319106437253525	0.0071	0.0073	0.0822	0.0118	0.0482	0.0114	0.0156	0.0348	0.0027	0.0536	0.0428	0.0982	0.0067	0.0489	0.1103	0.0174	0.0152	0.0053	0.0043	0.016	0.0154	0.1353	0.0376	0.1021	0.0581	0.0058
2	rs7591725	7392102	0.7	1.17306168852618	0.87	0.641494868499257	0.783782249917547	0.304791118788898	0.0071	0.0073	0.082	0.0117	0.0485	0.0114	0.0156	0.0348	0.0026	0.0536	0.0429	0.0981	0.0067	0.049	0.1104	0.0174	0.0152	0.0053	0.0043	0.016	0.0154	0.1354	0.0377	0.102	0.0582	0.0058
2	rs76104073	7404511	0.7	1.17306168852618	0.87	0.641494868499257	0.822131468259988	0.313670147471775	0.0071	0.0073	0.0818	0.0117	0.0485	0.0113	0.0156	0.0348	0.0026	0.0536	0.0428	0.098	0.0067	0.0491	0.1103	0.0173	0.0152	0.0051	0.0043	0.016	0.0155	0.1358	0.0376	0.1021	0.0583	0.0058
2	rs876997	7405579	0.7	1.17306168852618	0.87	0.641494868499257	0.832358344908217	0.299904604025761	0.0071	0.0073	0.0817	0.0117	0.0485	0.0113	0.0156	0.0348	0.0026	0.0536	0.0428	0.098	0.0067	0.0491	0.1103	0.0173	0.0153	0.0051	0.0043	0.016	0.0155	0.1358	0.0376	0.1022	0.0584	0.0058
2	rs78228302	7405853	0.7	1.17306168852618	0.87	0.641494868499257	0.829895781001476	0.284101682562465	0.007	0.0073	0.0815	0.0117	0.0486	0.0113	0.0155	0.0348	0.0026	0.0535	0.0428	0.098	0.0067	0.0491	0.1103	0.0173	0.0153	0.005	0.0043	0.016	0.0156	0.136	0.0375	0.1022	0.0585	0.0058
2	rs12472309	7406826	0.7	1.17306168852618	0.87	0.641494868499257	0.863765879574568	0.261009698670476	0.0068	0.0073	0.0801	0.012	0.0492	0.0112	0.0153	0.0345	0.0023	0.0535	0.0427	0.0975	0.0065	0.0491	0.1105	0.0175	0.0154	0.0049	0.0041	0.016	0.0161	0.1376	0.0373	0.1024	0.0589	0.0057
2	rs12692333	7407069	0.7	1.17306168852618	0.86	0.702596200902853	0.872100240485097	0.250256959150218	0.0067	0.0073	0.0798	0.012	0.0493	0.0114	0.0155	0.0344	0.0023	0.0534	0.0427	0.0973	0.0065	0.0491	0.1105	0.0176	0.0155	0.0049	0.0041	0.016	0.0163	0.1379	0.0372	0.1023	0.0591	0.0057
2	rs113373250	7410194	0.7	1.17306168852618	0.87	0.641494868499257	0.987230764762164	0.223418897183635	0.0068	0.0073	0.0793	0.012	0.0491	0.0115	0.0159	0.0344	0.0021	0.0531	0.0427	0.097	0.0062	0.0491	0.1107	0.0177	0.0155	0.0048	0.004	0.016	0.0165	0.1383	0.0374	0.1023	0.0594	0.0057
2	rs4669173	7415677	0.7	1.17306168852618	0.87	0.641494868499257	0.979048630435554	0.205769121028153	0.0068	0.0073	0.0792	0.012	0.049	0.0116	0.0164	0.0346	0.0021	0.0531	0.0427	0.097	0.0061	0.0491	0.1107	0.0173	0.0156	0.0048	0.004	0.016	0.0165	0.1384	0.0374	0.1024	0.059	0.0057
2	rs114441305	7415701	0.7	1.17306168852618	0.87	0.641494868499257	0.978027829078992	0.205663625006384	0.0068	0.0073	0.0792	0.012	0.049	0.0116	0.0164	0.0346	0.0021	0.0531	0.0427	0.097	0.0061	0.0491	0.1107	0.0173	0.0156	0.0048	0.004	0.016	0.0165	0.1384	0.0374	0.1024	0.059	0.0057
2	rs10205823	7416358	0.7	1.17306168852618	0.86	0.702596200902853	0.980750937548832	0.205347245176615	0.0068	0.0073	0.0791	0.012	0.049	0.0116	0.0164	0.0346	0.0021	0.053	0.0427	0.097	0.0061	0.0491	0.1107	0.0172	0.0156	0.0047	0.004	0.0159	0.0165	0.1388	0.0374	0.1023	0.059	0.0057
2	rs12473199	7419702	0.7	1.17306168852618	0.86	0.702596200902853	0.964120801604862	0.209472802260954	0.0068	0.0074	0.0791	0.012	0.0489	0.0116	0.0166	0.0346	0.0021	0.053	0.0428	0.0972	0.0061	0.0492	0.1106	0.0169	0.0156	0.0047	0.004	0.0158	0.0166	0.1389	0.0375	0.1021	0.059	0.0057
2	rs34417805	7425060	0.7	1.17306168852618	0.86	0.702596200902853	1.04187500078783	0.251269512319485	0.0072	0.0073	0.0785	0.0119	0.049	0.0115	0.0164	0.0346	0.0022	0.0532	0.0429	0.0968	0.0064	0.0492	0.1095	0.0168	0.0156	0.0047	0.0041	0.0156	0.0165	0.1397	0.0377	0.1023	0.0591	0.0059
2	rs75896653	7427278	0.7	1.17306168852618	0.86	0.702596200902853	1.09058264284197	0.266381645968273	0.0072	0.0073	0.0783	0.0118	0.0491	0.0114	0.0163	0.0346	0.0023	0.0532	0.0427	0.0967	0.0065	0.0492	0.1093	0.0168	0.0156	0.0046	0.0042	0.0156	0.0164	0.1399	0.0378	0.1022	0.0593	0.0059
2	rs919507	7434265	0.7	1.17306168852618	0.86	0.702596200902853	1.19081639843439	0.28749965602549	0.0073	0.0073	0.0781	0.0117	0.0493	0.0113	0.0162	0.0346	0.0024	0.0533	0.0427	0.0966	0.0066	0.0491	0.109	0.0168	0.0156	0.0046	0.0042	0.0156	0.0163	0.1401	0.0379	0.1022	0.0595	0.006
2	rs17681480	7434772	0.7	1.17306168852618	0.86	0.702596200902853	1.19477586869319	0.288556699369835	0.0073	0.0073	0.0781	0.0117	0.0493	0.0113	0.0162	0.0346	0.0024	0.0533	0.0427	0.0966	0.0066	0.0491	0.1089	0.0168	0.0156	0.0046	0.0042	0.0156	0.0163	0.1401	0.0379	0.1022	0.0595	0.006
2	rs76813023	7452186	0.7	1.17306168852618	0.86	0.702596200902853	1.05035387908076	0.283750872450552	0.0073	0.0072	0.078	0.0117	0.0494	0.0113	0.0162	0.0346	0.0024	0.0533	0.0429	0.0968	0.0066	0.0491	0.109	0.0168	0.0156	0.0046	0.0043	0.0156	0.0162	0.1398	0.0381	0.1022	0.0594	0.0059
2	rs7605422	7461307	0.7	1.17306168852618	0.86	0.702596200902853	0.98245445826154	0.280832618230808	0.0073	0.0071	0.0779	0.0118	0.0495	0.0112	0.0163	0.0346	0.0024	0.0533	0.0429	0.0969	0.0065	0.0492	0.1091	0.0167	0.0157	0.0045	0.0043	0.0156	0.0162	0.1398	0.0382	0.1021	0.0593	0.0058
2	rs72770084	7462197	0.7	1.17306168852618	0.86	0.702596200902853	0.933298191615738	0.277342949892001	0.0073	0.007	0.0778	0.0118	0.0496	0.0111	0.0163	0.0345	0.0025	0.0534	0.0429	0.097	0.0064	0.0493	0.1092	0.0167	0.0157	0.0045	0.0043	0.0157	0.0161	0.1397	0.0384	0.1021	0.0592	0.0057
2	rs55746864	7468129	0.72	0.987657439684474	0.86	0.702596200902853	0.572361523583856	0.221362252082895	0.0074	0.0062	0.0767	0.0127	0.0522	0.012	0.0168	0.0325	0.0031	0.054	0.0441	0.0974	0.0063	0.0478	0.1086	0.0175	0.0164	0.0044	0.0048	0.0154	0.0161	0.14	0.0391	0.1009	0.057	0.0047
2	rs62104747	7469896	0.72	0.987657439684474	0.86	0.702596200902853	0.583300568303982	0.209897476102261	0.0075	0.006	0.0765	0.0129	0.0529	0.0122	0.0169	0.032	0.0033	0.0541	0.0444	0.0974	0.0063	0.0474	0.1084	0.0177	0.0165	0.0044	0.0049	0.0154	0.0161	0.1401	0.0393	0.1006	0.0565	0.0045
2	rs12621056	7474207	0.72	0.987657439684474	0.86	0.702596200902853	0.703867074937961	0.199575892062304	0.0075	0.0059	0.0755	0.0132	0.0535	0.0125	0.017	0.0315	0.0035	0.0548	0.0448	0.0979	0.0063	0.0472	0.1082	0.0179	0.0168	0.0044	0.0051	0.0155	0.0162	0.1406	0.0394	0.0994	0.0556	0.0042
2	rs12468020	7476200	0.72	0.987657439684474	0.86	0.702596200902853	0.657513436470635	0.191692494967594	0.0075	0.0059	0.0753	0.0133	0.0534	0.013	0.017	0.0314	0.0035	0.0548	0.0446	0.098	0.0063	0.0472	0.1084	0.0179	0.0168	0.0044	0.0051	0.0155	0.0163	0.1403	0.0394	0.099	0.0557	0.0042
2	rs79095708	7476311	0.72	0.987657439684474	0.86	0.702596200902853	0.651079086274181	0.191589483714304	0.0075	0.0059	0.0754	0.0133	0.0534	0.013	0.017	0.0314	0.0035	0.0548	0.0446	0.0978	0.0063	0.0472	0.1084	0.0179	0.0168	0.0044	0.0051	0.0155	0.0163	0.1405	0.0393	0.099	0.0557	0.0042
2	rs1560383	7479444	0.72	0.987657439684474	0.86	0.702596200902853	0.671263247876224	0.185036094880622	0.0075	0.0059	0.0753	0.0133	0.0534	0.0131	0.0171	0.0312	0.0035	0.0547	0.0445	0.098	0.0063	0.0472	0.1085	0.0178	0.0168	0.0044	0.0051	0.0155	0.0163	0.1405	0.0399	0.099	0.0554	0.0042
2	rs17386546	7481090	0.72	0.987657439684474	0.86	0.702596200902853	0.653077812188547	0.181687572606014	0.0075	0.0059	0.0754	0.0133	0.0534	0.0131	0.0172	0.0312	0.0036	0.0546	0.0446	0.0981	0.0063	0.0472	0.1084	0.0179	0.0166	0.0044	0.0051	0.0155	0.0163	0.1406	0.0397	0.0991	0.0553	0.0042
2	rs6760137	7486662	0.72	0.987657439684474	0.86	0.702596200902853	0.656582260040887	0.181384203457618	0.0076	0.0059	0.0754	0.0133	0.0534	0.0132	0.0173	0.0311	0.0036	0.0546	0.0447	0.0982	0.0062	0.0472	0.1085	0.018	0.0164	0.0044	0.0051	0.0156	0.0162	0.1406	0.0396	0.0992	0.0551	0.0042
2	rs76832329	7492951	0.72	0.987657439684474	0.87	0.641494868499257	0.670540179332115	0.182801415270337	0.0076	0.006	0.0751	0.0133	0.0534	0.0134	0.0175	0.0312	0.0037	0.0546	0.0449	0.0979	0.0062	0.0469	0.1081	0.0182	0.0167	0.0045	0.0053	0.0157	0.0162	0.1403	0.0396	0.0989	0.0549	0.0046
2	rs72770098	7496998	0.72	0.987657439684474	0.87	0.641494868499257	0.682515603314245	0.182801415270337	0.0075	0.006	0.0748	0.0133	0.0534	0.0135	0.0176	0.0314	0.0037	0.0545	0.0451	0.0976	0.0061	0.0471	0.1077	0.0184	0.017	0.0045	0.0053	0.0158	0.0163	0.1401	0.0395	0.0986	0.0548	0.0047
2	rs77825629	7499284	0.72	0.987657439684474	0.87	0.641494868499257	0.683827770586121	0.182902789551251	0.0075	0.006	0.0748	0.0133	0.0534	0.0135	0.0176	0.0314	0.0037	0.0545	0.0451	0.0976	0.0061	0.0471	0.1077	0.0184	0.017	0.0045	0.0053	0.0158	0.0163	0.1401	0.0395	0.0986	0.0548	0.0047
2	rs116540083	7501154	0.72	0.987657439684474	0.87	0.641494868499257	0.68397363670938	0.18300418311591	0.0075	0.006	0.0748	0.0133	0.0534	0.0135	0.0176	0.0314	0.0037	0.0545	0.0451	0.0976	0.0061	0.0471	0.1077	0.0184	0.017	0.0045	0.0053	0.0158	0.0163	0.1401	0.0395	0.0986	0.0548	0.0047
2	rs72610730	7512273	0.71	1.0779007643746	0.88	0.583941145430028	0.728133750326017	0.186258923627492	0.0075	0.006	0.0746	0.0134	0.0534	0.0137	0.0178	0.0315	0.0037	0.0545	0.045	0.0973	0.0061	0.0472	0.1073	0.0185	0.0173	0.0045	0.0054	0.0159	0.0164	0.1399	0.0395	0.0984	0.0547	0.0048
2	rs13429103	7517231	0.71	1.0779007643746	0.87	0.641494868499257	0.744866765494695	0.190766070545243	0.0075	0.006	0.0745	0.0135	0.0534	0.0138	0.0178	0.0316	0.0037	0.0545	0.045	0.0973	0.0061	0.0473	0.1071	0.0186	0.0173	0.0045	0.0054	0.0159	0.0164	0.1399	0.0395	0.0983	0.0547	0.0048
2	rs13030633	7517620	0.71	1.0779007643746	0.87	0.641494868499257	0.745472879631968	0.190868931332259	0.0075	0.006	0.0745	0.0135	0.0534	0.0138	0.0178	0.0316	0.0037	0.0545	0.045	0.0973	0.0061	0.0473	0.1071	0.0186	0.0173	0.0045	0.0054	0.0159	0.0164	0.14	0.0395	0.0983	0.0547	0.0048
2	rs10929482	7519326	0.71	1.0779007643746	0.87	0.641494868499257	0.717369751852054	0.175853501590035	0.0075	0.006	0.0744	0.0135	0.0534	0.0139	0.018	0.0317	0.0037	0.0546	0.045	0.0972	0.0061	0.0474	0.1068	0.0188	0.0175	0.0045	0.0054	0.0159	0.0164	0.14	0.0394	0.098	0.0546	0.0048
2	rs10929483	7520388	0.72	0.987657439684474	0.87	0.641494868499257	0.72438821192205	0.18188991549038	0.0075	0.006	0.074	0.0136	0.0534	0.0141	0.0182	0.0316	0.0038	0.0548	0.0451	0.0973	0.0061	0.0472	0.1066	0.0188	0.0175	0.0046	0.0054	0.016	0.0166	0.1395	0.0394	0.0978	0.0546	0.0048
2	rs10803686	7520645	0.72	0.987657439684474	0.87	0.641494868499257	0.741385815695284	0.180475142799252	0.0073	0.0061	0.0737	0.0137	0.0527	0.0143	0.0183	0.0315	0.0038	0.0549	0.0457	0.097	0.0062	0.0473	0.1065	0.0189	0.0175	0.0047	0.0055	0.016	0.0167	0.1395	0.0393	0.0979	0.0545	0.0049
2	rs10803687	7520646	0.72	0.987657439684474	0.87	0.641494868499257	0.700472390007922	0.173060705414726	0.0072	0.0061	0.0737	0.0137	0.0527	0.0145	0.0183	0.0315	0.0038	0.0549	0.0457	0.0969	0.0061	0.0473	0.1065	0.0189	0.0175	0.0047	0.0055	0.016	0.0167	0.1395	0.0393	0.0979	0.0545	0.0049
2	rs4669193	7522076	0.73	0.902267913485346	0.87	0.641494868499257	0.915848686677466	0.169295433701399	0.0074	0.0058	0.0718	0.0149	0.0518	0.0159	0.0187	0.0313	0.0044	0.056	0.0452	0.0961	0.0062	0.047	0.1056	0.0203	0.0189	0.0052	0.0059	0.0163	0.0168	0.1381	0.0378	0.0982	0.0532	0.0054
2	rs76719058	7522174	0.73	0.902267913485346	0.87	0.641494868499257	0.887317897897076	0.170085720381327	0.0074	0.0058	0.0717	0.015	0.0516	0.0159	0.0187	0.0313	0.0044	0.056	0.0452	0.0964	0.0062	0.047	0.1054	0.0203	0.019	0.0053	0.0059	0.0162	0.0168	0.138	0.0376	0.0982	0.0531	0.0055
2	rs7582300	7525664	0.73	0.902267913485346	0.87	0.641494868499257	0.929797320918116	0.189841171687917	0.0073	0.0059	0.0701	0.0157	0.0512	0.0168	0.0191	0.0311	0.0047	0.0561	0.0446	0.0969	0.0062	0.0469	0.1038	0.0213	0.0202	0.0058	0.0061	0.0162	0.0173	0.1377	0.0362	0.0983	0.0529	0.0056
2	rs11678085	7526841	0.74	0.82166312078733	0.87	0.641494868499257	0.955344276381811	0.254201911278913	0.0074	0.0059	0.0694	0.0161	0.051	0.0176	0.0194	0.031	0.0051	0.0557	0.0443	0.097	0.0064	0.0466	0.1023	0.0224	0.0208	0.0063	0.0062	0.016	0.0175	0.1363	0.0359	0.0985	0.0523	0.0061
2	rs78350959	7532500	0.74	0.82166312078733	0.87	0.641494868499257	1.84600191955345	0.832197332843517	0.0077	0.006	0.0674	0.0172	0.0504	0.0204	0.0205	0.0308	0.0061	0.0543	0.045	0.096	0.0075	0.0458	0.0983	0.0263	0.0228	0.0074	0.0071	0.0155	0.0185	0.1315	0.0348	0.0983	0.0505	0.0074
2	rs6756247	7533435	0.74	0.82166312078733	0.87	0.641494868499257	1.87601605762772	0.849817249439167	0.0077	0.006	0.0674	0.0172	0.0505	0.0204	0.0204	0.0307	0.0061	0.0544	0.0456	0.096	0.0075	0.0458	0.0982	0.0263	0.0228	0.0074	0.0071	0.0154	0.0185	0.1315	0.0349	0.098	0.0504	0.0074
2	rs10179128	7539984	0.74	0.82166312078733	0.87	0.641494868499257	1.96041973028779	0.922301291432257	0.0078	0.006	0.0674	0.0172	0.0506	0.0204	0.0204	0.0307	0.0061	0.0545	0.0457	0.0957	0.0075	0.0457	0.0983	0.0264	0.0225	0.0074	0.0071	0.0154	0.0185	0.1313	0.0349	0.0981	0.0504	0.0075
2	rs58495709	7543609	0.74	0.82166312078733	0.87	0.641494868499257	2.01515413631147	1.00234372060316	0.0078	0.0061	0.0677	0.0174	0.0506	0.0205	0.0206	0.0307	0.0062	0.0546	0.0453	0.0957	0.0075	0.0455	0.0981	0.0267	0.0227	0.0074	0.0071	0.0152	0.0185	0.1312	0.0348	0.0981	0.0504	0.0075
2	rs6734352	7547512	0.75	0.745768311887514	0.87	0.641494868499257	2.30848673123092	1.03945480274687	0.0079	0.0061	0.0677	0.0175	0.0506	0.0205	0.0206	0.0306	0.0068	0.0549	0.0452	0.0956	0.0075	0.0453	0.0979	0.0271	0.0225	0.0073	0.0071	0.0151	0.0184	0.131	0.0347	0.0977	0.0505	0.0077
2	rs1367272	7561886	0.75	0.745768311887514	0.87	0.641494868499257	2.22669368754287	1.32061001235377	0.0079	0.0064	0.0656	0.0178	0.0504	0.0221	0.0218	0.0315	0.0068	0.0546	0.0458	0.0951	0.0081	0.0453	0.0956	0.0292	0.0231	0.0074	0.0067	0.0155	0.0188	0.1284	0.0346	0.0974	0.0494	0.0082
2	rs72771823	7562640	0.75	0.745768311887514	0.88	0.583941145430028	2.12554968014191	1.13733305353814	0.0078	0.0065	0.0657	0.0179	0.0505	0.0223	0.022	0.0314	0.0068	0.0544	0.0457	0.0948	0.008	0.0452	0.0956	0.0296	0.0232	0.0072	0.0067	0.0155	0.0191	0.1276	0.0346	0.0978	0.049	0.0083
2	rs72771824	7564107	0.75	0.745768311887514	0.88	0.583941145430028	2.29418891330795	1.24959316190065	0.0079	0.0066	0.0661	0.018	0.0508	0.0227	0.0223	0.0312	0.0068	0.0541	0.0456	0.0946	0.008	0.045	0.0954	0.0301	0.0234	0.0071	0.0068	0.0155	0.0197	0.1262	0.0346	0.0982	0.0482	0.0084
2	rs8179776	7564293	0.75	0.745768311887514	0.88	0.583941145430028	2.42742496480188	1.27096098749453	0.0079	0.0066	0.0661	0.018	0.0508	0.0228	0.0224	0.0312	0.0069	0.054	0.0457	0.0946	0.008	0.045	0.0953	0.0302	0.0234	0.007	0.0068	0.0155	0.0198	0.126	0.0346	0.0983	0.0481	0.0084
2	rs6732885	7564768	0.76	0.674502615793853	0.88	0.583941145430028	2.30720690927237	1.1800964916205	0.0079	0.0066	0.0662	0.0179	0.0506	0.0231	0.0224	0.031	0.0068	0.0542	0.0458	0.0947	0.0081	0.0451	0.0951	0.0301	0.0238	0.007	0.0068	0.0152	0.0198	0.1261	0.0346	0.0979	0.0482	0.0084
2	rs17387942	7567217	0.76	0.674502615793853	0.89	0.529866637543626	2.1447238681381	1.1448780922169	0.0079	0.0064	0.0661	0.0178	0.0507	0.0232	0.0224	0.0311	0.0068	0.0539	0.0458	0.0947	0.0081	0.0451	0.0949	0.0304	0.0239	0.0071	0.0067	0.0151	0.02	0.1256	0.0347	0.098	0.048	0.0084
2	rs77088890	7571859	0.77	0.607778593196603	0.89	0.529866637543626	2.76876302874191	1.91522867311175	0.008	0.0071	0.0661	0.0174	0.052	0.0246	0.0228	0.0321	0.0065	0.0535	0.047	0.0951	0.0084	0.0455	0.093	0.0327	0.0254	0.0076	0.0068	0.0148	0.021	0.1216	0.0338	0.0954	0.0465	0.0087
2	rs10192174	7571998	0.77	0.607778593196603	0.89	0.529866637543626	2.77110218028991	1.81828311385327	0.0079	0.0072	0.066	0.0175	0.052	0.0247	0.0229	0.0321	0.0064	0.0536	0.0472	0.0954	0.0083	0.0452	0.0926	0.0327	0.0253	0.0076	0.0067	0.0147	0.0211	0.1215	0.0338	0.0955	0.0465	0.0086
2	rs59024528	7575187	0.79	0.487570276707753	0.89	0.529866637543626	3.10987008476016	1.56731073837295	0.007	0.0077	0.0657	0.0168	0.0521	0.0251	0.0237	0.0323	0.0059	0.0532	0.0468	0.0958	0.0077	0.0454	0.0923	0.0344	0.0262	0.0066	0.0059	0.0142	0.0216	0.1251	0.0327	0.0952	0.0455	0.0085
2	rs13425721	7581451	0.79	0.487570276707753	0.89	0.529866637543626	3.22974639723873	1.41676135548393	0.0068	0.0078	0.0655	0.0169	0.0517	0.0254	0.0239	0.0323	0.0058	0.053	0.0466	0.0958	0.0077	0.0453	0.0921	0.0352	0.0263	0.0064	0.0058	0.0143	0.0216	0.1256	0.0327	0.0953	0.0451	0.0084
2	rs7608732	7583311	0.79	0.487570276707753	0.89	0.529866637543626	3.19400696098113	1.32061001235377	0.0067	0.0079	0.0655	0.0168	0.0515	0.0255	0.0239	0.0324	0.0058	0.053	0.0465	0.0956	0.0076	0.0453	0.0921	0.0353	0.0264	0.0063	0.0058	0.0143	0.0217	0.126	0.0327	0.0951	0.0449	0.0083
2	rs16866250	7583463	0.79	0.487570276707753	0.89	0.529866637543626	3.18194808344639	1.33071320488588	0.0067	0.0079	0.0655	0.0168	0.0516	0.0255	0.0239	0.0324	0.0058	0.053	0.0466	0.0957	0.0076	0.0453	0.0918	0.0353	0.0264	0.0063	0.0058	0.0143	0.0217	0.1262	0.0328	0.0951	0.0449	0.0083
2	rs16866253	7584482	0.79	0.487570276707753	0.89	0.529866637543626	3.16593255216137	1.28736277358359	0.0067	0.008	0.0656	0.0167	0.0515	0.0255	0.0239	0.0325	0.0058	0.053	0.0466	0.0955	0.0076	0.0453	0.0918	0.0354	0.0264	0.0062	0.0058	0.0143	0.0217	0.1263	0.0328	0.095	0.0449	0.0083
2	rs7559833	7608681	0.8	0.433874260405774	0.89	0.529866637543626	3.42358928925839	1.10659199681678	0.0061	0.0086	0.0677	0.0156	0.0504	0.026	0.024	0.0335	0.0052	0.0521	0.0472	0.0934	0.0069	0.0456	0.091	0.0371	0.0268	0.0059	0.0055	0.0143	0.0228	0.1289	0.0322	0.0937	0.0449	0.0077
2	rs115877758	7612852	0.8	0.433874260405774	0.89	0.529866637543626	3.42280397509134	1.10333079597257	0.0061	0.0086	0.0677	0.0156	0.0504	0.026	0.024	0.0335	0.0052	0.0521	0.0472	0.0934	0.0069	0.0456	0.091	0.0372	0.0268	0.0059	0.0055	0.0143	0.0228	0.1289	0.0322	0.0937	0.0449	0.0077
2	rs35704489	7612926	0.8	0.433874260405774	0.89	0.529866637543626	3.42254221483885	1.10153789227764	0.0061	0.0086	0.0677	0.0156	0.0504	0.026	0.024	0.0335	0.0052	0.0521	0.0472	0.0934	0.0069	0.0456	0.091	0.0372	0.0268	0.0059	0.0055	0.0143	0.0228	0.1289	0.0322	0.0937	0.0449	0.0077
2	rs114203421	7625469	0.8	0.433874260405774	0.89	0.529866637543626	3.31530457006725	1.01356221068497	0.006	0.0086	0.0679	0.0155	0.0506	0.026	0.0239	0.0334	0.0052	0.0521	0.0473	0.0935	0.0068	0.0459	0.091	0.0372	0.0268	0.0059	0.0054	0.0142	0.0226	0.1289	0.0322	0.0938	0.0449	0.0076
2	rs62106117	7633310	0.8	0.433874260405774	0.89	0.529866637543626	3.27309263934501	0.918680252081445	0.0059	0.0087	0.0681	0.0154	0.0508	0.0259	0.0238	0.0332	0.0051	0.0521	0.0474	0.0936	0.0066	0.0462	0.0911	0.0372	0.0267	0.0059	0.0053	0.0142	0.0224	0.129	0.0321	0.0938	0.045	0.0075
2	rs60463467	7638287	0.8	0.433874260405774	0.89	0.529866637543626	3.17861495021095	0.860208379387901	0.0056	0.0087	0.0683	0.0153	0.0508	0.0259	0.0239	0.0331	0.0049	0.0522	0.0475	0.0934	0.0065	0.0465	0.0911	0.0373	0.0268	0.0058	0.0052	0.0145	0.0224	0.129	0.0323	0.0937	0.045	0.0074
2	rs111645274	7643003	0.8	0.433874260405774	0.89	0.529866637543626	2.99924843786124	0.842852850164167	0.0054	0.0087	0.0691	0.0151	0.0505	0.0258	0.0239	0.0329	0.0047	0.0521	0.0476	0.094	0.006	0.0474	0.091	0.0374	0.0267	0.0057	0.0048	0.0145	0.0225	0.1292	0.0323	0.0935	0.0452	0.0071
2	rs6728859	7646362	0.8	0.433874260405774	0.9	0.479198205640863	3.05612485786462	0.834511343039873	0.0051	0.0088	0.0699	0.0149	0.0503	0.0258	0.0241	0.0327	0.0045	0.0521	0.0477	0.0948	0.0055	0.0484	0.0908	0.0375	0.0267	0.0055	0.0043	0.0146	0.0226	0.1293	0.0323	0.0932	0.045	0.0069
2	rs34826138	7653804	0.8	0.433874260405774	0.9	0.479198205640863	3.24250102357391	0.827727394085757	0.005	0.0085	0.0701	0.0147	0.0503	0.0259	0.0241	0.0327	0.0044	0.0521	0.0477	0.0954	0.0052	0.0488	0.0908	0.0374	0.0267	0.0054	0.004	0.0146	0.0227	0.1297	0.0322	0.0933	0.0451	0.0068
2	Affx-20495714	7654144	0.8	0.433874260405774	0.9	0.479198205640863	3.26895737847341	0.838679936286934	0.005	0.0085	0.0701	0.0147	0.0503	0.0259	0.0241	0.0327	0.0044	0.0521	0.048	0.0954	0.0052	0.0488	0.0908	0.0374	0.0267	0.0054	0.004	0.0146	0.0227	0.1297	0.032	0.0933	0.0451	0.0068
2	rs35114671	7654741	0.8	0.433874260405774	0.93	0.346822133743557	3.26301553318881	0.847649273747928	0.005	0.0085	0.0701	0.0147	0.0503	0.0259	0.0241	0.0327	0.0044	0.0522	0.048	0.0954	0.0052	0.0488	0.0908	0.0374	0.0267	0.0054	0.004	0.0146	0.0227	0.1297	0.032	0.0933	0.0451	0.0068
2	rs6431885	7656440	0.8	0.433874260405774	0.94	0.308944172156586	3.35012017702086	0.854466767690948	0.005	0.0085	0.0701	0.0147	0.0503	0.0259	0.0241	0.0327	0.0044	0.0522	0.048	0.0951	0.0052	0.0489	0.0908	0.0377	0.0266	0.0054	0.004	0.0146	0.0227	0.1297	0.032	0.0933	0.0451	0.0068
2	rs11681407	7661659	0.8	0.433874260405774	0.94	0.308944172156586	3.22845884538553	0.850281964890229	0.0051	0.0084	0.0705	0.0146	0.0501	0.026	0.0239	0.0325	0.0045	0.0523	0.0484	0.0949	0.0051	0.0491	0.0907	0.0377	0.0265	0.0055	0.0041	0.0146	0.0228	0.1292	0.0317	0.0928	0.0454	0.0069
2	rs13394510	7664359	0.8	0.433874260405774	1.02	0.103026239636585	3.20209625502892	0.91396145138954	0.0052	0.0084	0.0708	0.0146	0.0501	0.026	0.024	0.0324	0.0047	0.0522	0.0486	0.0946	0.0051	0.0494	0.0907	0.0376	0.0265	0.0056	0.0041	0.0147	0.0228	0.1289	0.0316	0.0925	0.0456	0.0069
2	rs62106148	7666433	0.81	0.384295662080596	1.02	0.103026239636585	2.35424219149179	0.989073099342987	0.0052	0.0084	0.0706	0.0151	0.0504	0.0261	0.0245	0.0318	0.005	0.0518	0.0496	0.0942	0.0053	0.0503	0.09	0.0373	0.0263	0.0055	0.0042	0.0148	0.0232	0.1279	0.0314	0.092	0.046	0.0064
2	rs73911942	7667042	0.81	0.384295662080596	1.02	0.103026239636585	2.06152280217838	0.845172994634368	0.005	0.0084	0.0706	0.0153	0.0501	0.0262	0.0246	0.0319	0.0048	0.0515	0.05	0.0939	0.0051	0.0508	0.0895	0.037	0.0263	0.0055	0.004	0.015	0.0235	0.1285	0.0313	0.0918	0.0464	0.006
2	rs116374896	7669203	0.81	0.384295662080596	1.02	0.103026239636585	1.79278218317635	0.655436954114355	0.0047	0.0083	0.0712	0.0153	0.0498	0.0259	0.0247	0.0319	0.0045	0.0509	0.0502	0.0938	0.0048	0.0512	0.0895	0.0366	0.0264	0.0055	0.0037	0.0151	0.0241	0.1295	0.0312	0.0916	0.0468	0.0058
2	rs116788469	7669294	0.81	0.384295662080596	1.02	0.103026239636585	1.79342404976013	0.655729654332116	0.0047	0.0083	0.0712	0.0153	0.0498	0.0259	0.0247	0.0319	0.0045	0.0509	0.0502	0.0938	0.0048	0.0512	0.0895	0.0366	0.0264	0.0055	0.0037	0.0151	0.0241	0.1295	0.0312	0.0916	0.0468	0.0058
2	rs35079185	7672401	0.81	0.384295662080596	1.01	0.120454976543865	1.77079312229179	0.65792586442807	0.0047	0.0083	0.0712	0.0153	0.0498	0.0258	0.0247	0.0319	0.0045	0.0509	0.0502	0.0938	0.0048	0.0512	0.0895	0.0366	0.0264	0.0055	0.0037	0.0151	0.0241	0.1296	0.0312	0.0916	0.0469	0.0058
2	rs72771883	7678449	0.81	0.384295662080596	1.01	0.120454976543865	1.75155057543838	0.643316597342891	0.0047	0.0083	0.0713	0.0153	0.0497	0.0258	0.0247	0.032	0.0044	0.0508	0.0502	0.0938	0.0048	0.0513	0.0895	0.0365	0.0265	0.0055	0.0037	0.0152	0.0241	0.1296	0.0312	0.0916	0.0469	0.0057
2	rs76414259	7678871	0.81	0.384295662080596	1.01	0.120454976543865	1.75717755407684	0.655144284005581	0.0047	0.0083	0.0713	0.0153	0.0497	0.0258	0.0247	0.032	0.0044	0.0508	0.0502	0.0935	0.0048	0.0513	0.0895	0.0365	0.0265	0.0055	0.0037	0.0152	0.0241	0.1299	0.0312	0.0916	0.0469	0.0057
2	rs76447500	7685284	0.81	0.384295662080596	1.01	0.120454976543865	1.71286506036473	0.610728269619797	0.0046	0.0083	0.0713	0.0153	0.0497	0.0256	0.0248	0.0319	0.0044	0.0508	0.0503	0.0937	0.0046	0.0512	0.0895	0.0364	0.0265	0.0055	0.0037	0.0152	0.0243	0.13	0.0312	0.0914	0.0472	0.0057
2	rs35135486	7686703	0.81	0.384295662080596	1.01	0.120454976543865	1.74031551444235	0.617935655611084	0.0046	0.0083	0.0713	0.0153	0.0496	0.0256	0.0248	0.0319	0.0043	0.0508	0.0503	0.0939	0.0046	0.0512	0.0895	0.0364	0.0266	0.0055	0.0037	0.0152	0.0243	0.13	0.0313	0.0914	0.0473	0.0056
2	rs74963219	7690544	0.81	0.384295662080596	1.01	0.120454976543865	1.63941634855642	0.546792190944235	0.0045	0.0082	0.0715	0.0154	0.0495	0.0255	0.0249	0.0318	0.0043	0.0508	0.05	0.0941	0.0044	0.0511	0.0899	0.0363	0.0267	0.0053	0.0036	0.0153	0.0247	0.1304	0.0312	0.0913	0.0473	0.0055
2	rs79442037	7692907	0.81	0.384295662080596	1.01	0.120454976543865	1.63226891062641	0.54833438095783	0.0045	0.0082	0.0717	0.0155	0.0493	0.0254	0.025	0.0318	0.0042	0.0509	0.0497	0.0942	0.0042	0.0511	0.0902	0.0363	0.0269	0.0053	0.0035	0.0153	0.0249	0.1306	0.0311	0.0912	0.0472	0.0054
2	rs62104884	7697371	0.81	0.384295662080596	1.01	0.120454976543865	1.67260413741146	0.539795793591803	0.0044	0.0082	0.0718	0.0156	0.0492	0.0253	0.025	0.0318	0.0042	0.0509	0.0495	0.0943	0.0041	0.0511	0.0903	0.0362	0.027	0.0052	0.0035	0.0153	0.0251	0.1307	0.0311	0.0911	0.0472	0.0053
2	rs79522206	7704860	0.81	0.384295662080596	1.01	0.120454976543865	1.67041212187308	0.55451381396639	0.0044	0.0082	0.0718	0.0157	0.0489	0.0253	0.0251	0.0318	0.0042	0.0506	0.0494	0.0944	0.0041	0.0514	0.0906	0.036	0.0271	0.0051	0.0035	0.0154	0.0251	0.1311	0.031	0.0913	0.0471	0.0052
2	rs114798225	7704901	0.81	0.384295662080596	1.01	0.120454976543865	1.6716645777218	0.557891569266549	0.0044	0.0082	0.0718	0.0157	0.0489	0.0253	0.0251	0.0318	0.0042	0.0506	0.0494	0.0944	0.0041	0.0514	0.0906	0.036	0.0271	0.0051	0.0035	0.0154	0.0251	0.1311	0.031	0.0913	0.0471	0.0052
2	rs72771896	7708290	0.81	0.384295662080596	1.01	0.120454976543865	1.71423394860202	0.586659799601227	0.0044	0.0082	0.0718	0.0157	0.0489	0.0253	0.0251	0.0318	0.0042	0.0506	0.0494	0.0944	0.0041	0.0515	0.0907	0.036	0.0271	0.0051	0.0035	0.0154	0.0251	0.1311	0.031	0.0913	0.0471	0.0052
2	rs75369625	7713240	0.81	0.384295662080596	1.02	0.103026239636585	1.7193970513089	0.596230826733403	0.0044	0.0082	0.0718	0.0157	0.0489	0.0253	0.0251	0.0318	0.0042	0.0506	0.0494	0.0944	0.0041	0.0515	0.0907	0.036	0.0271	0.0051	0.0035	0.0154	0.0251	0.1311	0.031	0.0913	0.0471	0.0052
2	rs1491128	7713288	0.81	0.384295662080596	1.02	0.103026239636585	1.7193970513089	0.596373958321356	0.0044	0.0082	0.0718	0.0157	0.0489	0.0253	0.0251	0.0318	0.0042	0.0506	0.0494	0.0944	0.0041	0.0515	0.0907	0.036	0.0271	0.0051	0.0035	0.0154	0.0251	0.1311	0.031	0.0913	0.0471	0.0052
2	rs2049072	7716244	0.81	0.384295662080596	1.02	0.103026239636585	1.7228773096766	0.602249399442963	0.0044	0.0082	0.0718	0.0157	0.0489	0.0253	0.0251	0.0318	0.0042	0.0506	0.0493	0.0944	0.0041	0.0515	0.0907	0.036	0.0271	0.0051	0.0035	0.0154	0.0251	0.1311	0.031	0.0913	0.0471	0.0052
2	rs6725874	7718418	0.81	0.384295662080596	1.03	0.0875760293110768	1.75951512688603	0.606413463282001	0.0044	0.0082	0.0718	0.0157	0.0489	0.0251	0.0251	0.0318	0.0042	0.0509	0.0493	0.0944	0.0041	0.0515	0.0907	0.036	0.0271	0.0051	0.0035	0.0154	0.0251	0.1312	0.0308	0.0913	0.0472	0.0052
2	rs7596755	7734831	0.81	0.384295662080596	1.03	0.0875760293110768	1.59392735145305	0.524344261703423	0.0044	0.0081	0.0719	0.0158	0.0489	0.0252	0.025	0.0317	0.0041	0.0506	0.0493	0.0947	0.0044	0.0513	0.0904	0.0361	0.0271	0.0052	0.0035	0.0154	0.0252	0.1313	0.0303	0.0913	0.0472	0.0053
2	rs76301218	7742556	0.81	0.384295662080596	1.03	0.0875760293110768	1.45399869155805	0.527536721652744	0.0044	0.0081	0.0722	0.0158	0.0486	0.0251	0.0254	0.0316	0.0043	0.0504	0.049	0.0946	0.0044	0.0514	0.0902	0.0359	0.0271	0.0052	0.0035	0.0155	0.0254	0.1313	0.0304	0.0913	0.0472	0.0052
2	rs1401858	7743134	0.81	0.384295662080596	1.03	0.0875760293110768	1.44527365720643	0.518665431578416	0.0044	0.0081	0.0722	0.0158	0.0485	0.0251	0.0254	0.0316	0.0043	0.0503	0.049	0.0946	0.0044	0.0514	0.0902	0.0359	0.0272	0.0052	0.0035	0.0155	0.0254	0.1313	0.0304	0.0912	0.0472	0.0051
2	rs79375571	7749416	0.81	0.384295662080596	1.04	0.0739648219953096	1.44656136307146	0.512450528976324	0.0044	0.0081	0.0722	0.0158	0.0483	0.0251	0.0254	0.0317	0.0043	0.0504	0.049	0.0946	0.0044	0.0514	0.0903	0.0359	0.0272	0.0052	0.0035	0.0155	0.0254	0.1313	0.0304	0.0912	0.0472	0.0051
2	rs115533517	7765666	0.81	0.384295662080596	1.03	0.0875760293110768	1.28458496638727	0.470433139609875	0.0043	0.0081	0.0725	0.0158	0.0482	0.025	0.0254	0.0314	0.0042	0.0501	0.0486	0.0948	0.0045	0.0515	0.0905	0.0358	0.0271	0.0052	0.0035	0.0156	0.0254	0.132	0.0303	0.0911	0.0471	0.005
2	rs72773842	7769632	0.81	0.384295662080596	1.03	0.0875760293110768	1.24306045995469	0.465583084261449	0.0043	0.0081	0.0727	0.0158	0.0483	0.025	0.0254	0.0313	0.0042	0.05	0.0485	0.0948	0.0045	0.0516	0.0906	0.0358	0.0271	0.0052	0.0035	0.0156	0.0254	0.1323	0.0303	0.091	0.047	0.005
2	rs181506468	7769685	0.81	0.384295662080596	1.04	0.0739648219953096	1.24193787503868	0.465583084261449	0.0043	0.0081	0.0727	0.0158	0.0483	0.025	0.0254	0.0313	0.0042	0.05	0.0485	0.0948	0.0045	0.0515	0.0906	0.0358	0.0271	0.0052	0.0035	0.0156	0.0254	0.1323	0.0303	0.091	0.047	0.005
2	rs72773843	7769819	0.81	0.384295662080596	1.03	0.0875760293110768	1.24203140885639	0.465852187383171	0.0043	0.0081	0.0727	0.0158	0.0483	0.025	0.0254	0.0313	0.0042	0.05	0.0485	0.0948	0.0045	0.0516	0.0906	0.0358	0.0271	0.0052	0.0035	0.0156	0.0254	0.1323	0.0303	0.091	0.047	0.005
2	rs10190744	7772701	0.81	0.384295662080596	1.03	0.0875760293110768	1.24006776879118	0.463700501400909	0.0043	0.0081	0.0727	0.0158	0.0483	0.025	0.0254	0.0313	0.0042	0.05	0.0484	0.0948	0.0045	0.0516	0.0906	0.0358	0.0271	0.0052	0.0035	0.0156	0.0254	0.1323	0.0302	0.091	0.047	0.005
2	rs73913650	7773435	0.81	0.384295662080596	1.01	0.120454976543865	1.23418403952383	0.462759958800495	0.0043	0.0081	0.0727	0.0158	0.0483	0.025	0.0254	0.0313	0.0042	0.05	0.0484	0.095	0.0045	0.0516	0.0906	0.0358	0.0271	0.0052	0.0035	0.0156	0.0254	0.1322	0.0302	0.091	0.047	0.005
2	rs62104924	7794644	0.81	0.384295662080596	1	0.139999700676332	1.17255921339854	0.583667595957044	0.0043	0.0081	0.0726	0.0158	0.0484	0.025	0.0254	0.0313	0.0042	0.0499	0.0482	0.095	0.0045	0.0516	0.0905	0.0357	0.0271	0.0052	0.0035	0.0157	0.0255	0.1321	0.0302	0.091	0.0469	0.0049
2	rs115845326	7796394	0.81	0.384295662080596	0.99	0.161794913519683	1.17988553797552	0.617935655611084	0.0043	0.0081	0.0726	0.0157	0.0484	0.025	0.0253	0.0313	0.0042	0.0501	0.0481	0.095	0.0045	0.0515	0.0905	0.0356	0.027	0.0053	0.0036	0.0156	0.0255	0.1321	0.0302	0.0909	0.047	0.005
2	rs116274618	7797021	0.81	0.384295662080596	0.99	0.161794913519683	1.18098602499512	0.620968694563372	0.0043	0.0081	0.0726	0.0157	0.0484	0.025	0.0253	0.0313	0.0042	0.0501	0.0481	0.095	0.0045	0.0515	0.0905	0.0356	0.027	0.0053	0.0036	0.0156	0.0255	0.1321	0.0302	0.0909	0.047	0.005
2	rs116422436	7804138	0.81	0.384295662080596	0.99	0.161794913519683	1.25411999154316	0.687367899464906	0.0043	0.0081	0.0726	0.0158	0.0484	0.0249	0.0253	0.0313	0.0043	0.05	0.048	0.095	0.0045	0.0515	0.0905	0.0355	0.027	0.0053	0.0036	0.0156	0.0255	0.132	0.0302	0.0909	0.047	0.005
2	rs16866411	7812397	0.86	0.193417951625055	0.99	0.161794913519683	0.377205409055317	0.573720329109942	0.0054	0.0081	0.0729	0.0185	0.0497	0.0244	0.0251	0.0317	0.005	0.053	0.0442	0.0947	0.0055	0.0503	0.0882	0.0322	0.0253	0.0058	0.0036	0.017	0.0266	0.1274	0.0308	0.0914	0.0504	0.0052
2	rs78662191	7815798	0.85	0.2244882202137	0.98	0.18597139562509	0.346916804896073	0.490780977802195	0.0056	0.0081	0.0729	0.0189	0.0499	0.0243	0.025	0.0319	0.0051	0.0536	0.0436	0.0946	0.0057	0.05	0.0878	0.0317	0.0251	0.0059	0.0036	0.0172	0.0268	0.1266	0.0308	0.0915	0.0509	0.0053
2	rs60817039	7816938	0.85	0.2244882202137	0.98	0.18597139562509	0.349338381707078	0.514105988206345	0.0056	0.0081	0.073	0.019	0.0499	0.0244	0.0251	0.0319	0.0051	0.0537	0.0436	0.0946	0.0057	0.05	0.0878	0.0317	0.0252	0.0059	0.0036	0.0172	0.0268	0.1265	0.0308	0.0915	0.0509	0.0053
2	rs13029622	7818742	0.85	0.2244882202137	0.98	0.18597139562509	0.378962772222604	0.628928863780695	0.0056	0.0079	0.0731	0.0191	0.0498	0.0243	0.0251	0.0319	0.0051	0.0541	0.0436	0.0946	0.0056	0.0501	0.0878	0.0317	0.0251	0.0059	0.0036	0.0173	0.0268	0.1262	0.0308	0.0915	0.051	0.0052
2	rs11692254	7819744	0.85	0.2244882202137	0.97	0.212655582583661	0.398115888224785	0.607132093668212	0.0056	0.0079	0.0731	0.0192	0.0497	0.0243	0.0252	0.032	0.0051	0.0543	0.0434	0.0944	0.0055	0.0501	0.0876	0.0317	0.0251	0.0059	0.0036	0.0173	0.0267	0.1263	0.0309	0.0916	0.0511	0.0052
2	rs72773850	7819940	0.85	0.2244882202137	0.97	0.212655582583661	0.389705530229354	0.575280730199932	0.0056	0.0079	0.073	0.0193	0.0497	0.0243	0.0252	0.032	0.0051	0.0544	0.0434	0.0944	0.0055	0.0502	0.0876	0.0317	0.0251	0.0059	0.0036	0.0174	0.0267	0.1263	0.0309	0.0915	0.0511	0.0052
2	rs11679407	7825684	0.86	0.193417951625055	0.97	0.212655582583661	0.484703371715844	0.591654959917611	0.0057	0.0079	0.0725	0.0199	0.0494	0.0242	0.0253	0.0322	0.0051	0.0561	0.0423	0.0936	0.0056	0.0511	0.087	0.0317	0.0251	0.0058	0.0034	0.0177	0.0264	0.1262	0.0309	0.0904	0.0524	0.0053
2	rs6736371	7827377	0.86	0.193417951625055	0.97	0.212655582583661	0.583911118448328	0.692994802253827	0.0057	0.0078	0.0722	0.0201	0.0493	0.0242	0.0253	0.0321	0.0051	0.0563	0.0421	0.0936	0.0058	0.0517	0.0869	0.0316	0.025	0.0058	0.0033	0.0177	0.0264	0.1262	0.0308	0.0901	0.0524	0.0054
2	rs35477423	7828299	0.86	0.193417951625055	0.94	0.308944172156586	0.552888881429352	0.68500178247028	0.0057	0.008	0.0721	0.0201	0.0494	0.024	0.0254	0.0313	0.0052	0.056	0.0422	0.094	0.0059	0.0525	0.0865	0.0313	0.0251	0.0059	0.0035	0.0178	0.0264	0.1258	0.0312	0.0902	0.0522	0.0055
2	rs4668549	7828382	0.86	0.193417951625055	0.94	0.308944172156586	0.570145040766666	0.730267444865262	0.0057	0.008	0.0721	0.0202	0.0494	0.024	0.0254	0.0312	0.0052	0.0561	0.0422	0.094	0.0059	0.0525	0.0866	0.0313	0.0252	0.0059	0.0035	0.0178	0.0264	0.1254	0.0314	0.0903	0.0521	0.0055
2	rs772434	7836596	0.85	0.2244882202137	0.94	0.308944172156586	0.610582892850224	0.770088051315477	0.0057	0.0082	0.0713	0.0204	0.0498	0.0243	0.0253	0.0314	0.0051	0.0564	0.0421	0.0943	0.0058	0.0531	0.0868	0.0313	0.0249	0.0058	0.0034	0.0178	0.0266	0.1251	0.0314	0.0892	0.0523	0.0056
2	rs11695478	7836636	0.85	0.2244882202137	0.94	0.308944172156586	0.635189535051619	0.778745512630048	0.0057	0.0082	0.0713	0.0204	0.0498	0.0243	0.0253	0.0314	0.0051	0.0567	0.0422	0.0942	0.0058	0.0533	0.0868	0.0313	0.0249	0.0058	0.0034	0.0178	0.0266	0.1251	0.0313	0.0892	0.0522	0.0056
2	rs772447	7844210	0.86	0.193417951625055	0.94	0.308944172156586	0.558059543846393	0.856172904088601	0.0057	0.0083	0.0706	0.0205	0.0501	0.0245	0.0255	0.0312	0.005	0.0567	0.0421	0.0945	0.0058	0.0537	0.0865	0.0311	0.0247	0.0059	0.0034	0.018	0.0263	0.1251	0.0313	0.0888	0.0524	0.0057
2	rs13003823	7847067	0.86	0.193417951625055	0.94	0.308944172156586	0.628996169709658	0.948677775452866	0.0058	0.0084	0.0699	0.0205	0.0504	0.0247	0.0258	0.0311	0.0049	0.0567	0.0421	0.0949	0.0058	0.0543	0.0862	0.031	0.0245	0.0061	0.0034	0.0181	0.026	0.125	0.0312	0.0884	0.0526	0.0058
2	rs72773865	7847192	0.86	0.193417951625055	0.94	0.308944172156586	0.608713883195092	0.910661196083652	0.0058	0.0084	0.0698	0.0205	0.0504	0.0247	0.0258	0.0311	0.0049	0.0567	0.0421	0.0949	0.0058	0.0543	0.0862	0.031	0.0245	0.0061	0.0034	0.0181	0.026	0.125	0.0313	0.0884	0.0526	0.0058
2	rs772442	7849665	0.86	0.193417951625055	0.94	0.308944172156586	0.57115203512245	0.824493693327078	0.0056	0.0083	0.0699	0.0206	0.0505	0.0247	0.0258	0.0311	0.0047	0.0568	0.042	0.0951	0.0055	0.0544	0.0862	0.0311	0.0244	0.0059	0.0032	0.0181	0.026	0.1246	0.0318	0.0884	0.0528	0.0057
2	rs33998835	7850050	0.86	0.193417951625055	0.93	0.346822133743557	0.555802885317988	0.788338398927763	0.0056	0.0083	0.0699	0.0206	0.0505	0.0247	0.0258	0.0311	0.0047	0.0568	0.042	0.0951	0.0055	0.0544	0.0862	0.0311	0.0244	0.0059	0.0032	0.0181	0.0261	0.1246	0.0318	0.0884	0.0528	0.0057
2	rs41407548	7863938	0.86	0.193417951625055	0.93	0.346822133743557	0.539342048579166	0.771605394462297	0.0056	0.0083	0.0696	0.0207	0.0505	0.0249	0.0259	0.0312	0.0047	0.057	0.042	0.0952	0.0055	0.0543	0.0862	0.0311	0.0244	0.0058	0.0032	0.0181	0.0261	0.1243	0.0319	0.0882	0.0528	0.0057
2	rs72773877	7864160	0.86	0.193417951625055	0.88	0.583941145430028	0.541436006506855	0.774186355038103	0.0056	0.0083	0.0696	0.0207	0.0505	0.0249	0.0259	0.0312	0.0047	0.057	0.042	0.0952	0.0055	0.0543	0.0862	0.0311	0.0244	0.0058	0.0032	0.0181	0.0261	0.1243	0.0319	0.0882	0.0528	0.0057
2	rs78223098	7870034	0.86	0.193417951625055	0.86	0.702596200902853	0.517587910351641	0.72801889799327	0.0056	0.0083	0.0695	0.0207	0.0506	0.0249	0.0259	0.0312	0.0047	0.0571	0.0419	0.0953	0.0055	0.0542	0.0862	0.0311	0.0244	0.0058	0.0032	0.0181	0.0261	0.1242	0.0319	0.0882	0.0529	0.0056
2	rs62107663	7875249	0.86	0.193417951625055	0.86	0.702596200902853	0.532628192534353	0.776009326743441	0.0058	0.0084	0.0691	0.021	0.0509	0.0249	0.0261	0.0312	0.0046	0.0577	0.0419	0.0956	0.0052	0.0541	0.0863	0.0312	0.0245	0.0057	0.0029	0.0184	0.0261	0.1233	0.032	0.0882	0.0529	0.0054
2	rs72773895	7877473	0.86	0.193417951625055	0.86	0.702596200902853	0.523953380023428	0.845637182427225	0.0058	0.0085	0.069	0.0212	0.0512	0.0249	0.0261	0.0313	0.0046	0.058	0.0418	0.0956	0.005	0.0539	0.0862	0.0311	0.0246	0.0055	0.0028	0.0185	0.026	0.1229	0.032	0.0882	0.0531	0.0052
2	rs72773898	7878022	0.86	0.193417951625055	0.86	0.702596200902853	0.536403912802913	0.87124816827015	0.0058	0.0085	0.069	0.0212	0.0513	0.0249	0.0261	0.0314	0.0046	0.058	0.0418	0.0956	0.005	0.0538	0.0862	0.0311	0.0246	0.0055	0.0027	0.0186	0.026	0.1228	0.032	0.0882	0.0531	0.0052
2	rs41522545	7882856	0.86	0.193417951625055	0.86	0.702596200902853	0.603742763214607	0.971061296477446	0.0059	0.0086	0.0688	0.0214	0.0521	0.0249	0.0262	0.0315	0.0046	0.0584	0.0417	0.0957	0.005	0.0535	0.0861	0.0311	0.0246	0.0054	0.0026	0.0188	0.0257	0.1225	0.032	0.0877	0.0534	0.0051
2	rs796442	7884010	0.86	0.193417951625055	0.86	0.702596200902853	0.627592453223114	0.96899329083206	0.0059	0.0086	0.0688	0.0214	0.0521	0.0249	0.0262	0.0315	0.0046	0.0585	0.0417	0.0957	0.005	0.0535	0.0861	0.0311	0.0246	0.0054	0.0026	0.0188	0.0257	0.1224	0.032	0.0876	0.0534	0.0051
2	rs10191429	7890645	0.86	0.193417951625055	0.85	0.767309033253442	0.591875247160932	0.964700961743584	0.0059	0.0086	0.0688	0.0214	0.0525	0.025	0.0262	0.0315	0.0046	0.0587	0.0418	0.0958	0.0049	0.0535	0.0862	0.0311	0.0244	0.0053	0.0025	0.0188	0.0255	0.1223	0.0321	0.0878	0.0535	0.0047
2	rs76445244	7896899	0.86	0.193417951625055	0.85	0.767309033253442	0.539145936677514	0.950420307229035	0.0059	0.0086	0.0687	0.0214	0.0526	0.025	0.0262	0.0315	0.0047	0.0587	0.0417	0.0957	0.005	0.0534	0.0862	0.0311	0.0244	0.0054	0.0027	0.0188	0.0254	0.1222	0.0321	0.0878	0.0535	0.0048
2	rs114376112	7906105	0.87	0.165571370278195	0.85	0.767309033253442	0.527311690955806	0.936023899148758	0.0058	0.0086	0.0684	0.0214	0.0531	0.0249	0.0262	0.0316	0.0047	0.059	0.0417	0.0958	0.005	0.0534	0.086	0.0309	0.0245	0.0052	0.0027	0.0188	0.0254	0.1217	0.0321	0.0879	0.0537	0.0046
2	rs7599355	7915794	0.87	0.165571370278195	0.85	0.767309033253442	0.58642427529273	0.989711861805875	0.0057	0.0086	0.0683	0.0215	0.0537	0.0249	0.0262	0.0316	0.0047	0.0593	0.0418	0.0958	0.005	0.0535	0.0859	0.0308	0.0245	0.0051	0.0025	0.0189	0.0253	0.1214	0.0322	0.0879	0.0538	0.0045
2	rs13423155	7919547	0.87	0.165571370278195	0.85	0.767309033253442	0.548333706345732	0.907363343540411	0.0057	0.0086	0.0677	0.0216	0.0543	0.0249	0.0261	0.0318	0.0047	0.0596	0.0419	0.0959	0.0051	0.0533	0.0857	0.0306	0.0245	0.0052	0.0026	0.0189	0.0251	0.1208	0.0323	0.0881	0.0539	0.0043
2	rs78829111	7928969	0.87	0.165571370278195	0.85	0.767309033253442	0.526923673007602	0.909561644483799	0.0058	0.0085	0.0675	0.0216	0.0545	0.0248	0.026	0.0318	0.0047	0.0597	0.0418	0.0959	0.0052	0.0531	0.0856	0.0305	0.0245	0.0052	0.0026	0.0189	0.0251	0.1207	0.0323	0.0882	0.0542	0.0042
2	rs16866446	7929661	0.87	0.165571370278195	0.85	0.767309033253442	0.527505750821408	0.910818296685146	0.0058	0.0085	0.0675	0.0216	0.0545	0.0248	0.026	0.0318	0.0047	0.0597	0.0418	0.0959	0.0052	0.0531	0.0856	0.0305	0.0245	0.0052	0.0026	0.0189	0.0251	0.1207	0.0323	0.0882	0.0542	0.0042
2	rs113855089	7930218	0.87	0.165571370278195	0.85	0.767309033253442	0.527635142911608	0.911289631170491	0.0058	0.0085	0.0675	0.0216	0.0545	0.0248	0.026	0.0318	0.0047	0.0597	0.0418	0.0959	0.0052	0.0531	0.0856	0.0305	0.0245	0.0052	0.0026	0.0189	0.0251	0.1207	0.0323	0.0882	0.0542	0.0042
2	rs72775541	7933028	0.87	0.165571370278195	0.85	0.767309033253442	0.526600428400965	0.910032848171727	0.0058	0.0085	0.0675	0.0216	0.0545	0.0248	0.026	0.0318	0.0047	0.0597	0.0418	0.0959	0.0052	0.0531	0.0856	0.0305	0.0245	0.0052	0.0026	0.0189	0.0251	0.1207	0.0323	0.0882	0.0542	0.0042
2	rs35048444	7937683	0.87	0.165571370278195	0.85	0.767309033253442	0.526471156954184	0.885752163162854	0.0058	0.0085	0.0674	0.0216	0.0546	0.0248	0.026	0.0318	0.0047	0.0598	0.0418	0.0962	0.0052	0.0531	0.0856	0.0305	0.0245	0.0052	0.0026	0.0189	0.0251	0.1206	0.0321	0.0882	0.0542	0.0042
2	rs78095521	7940136	0.87	0.165571370278195	0.86	0.702596200902853	0.523824418010519	0.868135444400184	0.0058	0.0085	0.0674	0.0216	0.0546	0.0248	0.026	0.0318	0.0047	0.0598	0.0418	0.0962	0.0052	0.0531	0.0856	0.0305	0.0245	0.0052	0.0026	0.0189	0.0251	0.1206	0.0321	0.0882	0.0542	0.0042
2	rs10803690	7943978	0.87	0.165571370278195	0.85	0.767309033253442	0.519448703318403	0.838988893114934	0.0058	0.0085	0.0673	0.0216	0.0546	0.0248	0.026	0.0318	0.0047	0.0597	0.0417	0.0962	0.0052	0.0531	0.0856	0.0305	0.0245	0.0052	0.0026	0.0189	0.0251	0.1206	0.0321	0.0882	0.0542	0.0042
2	rs115795298	7945061	0.87	0.165571370278195	0.86	0.702596200902853	0.514259295575777	0.834511343039873	0.0058	0.0085	0.0673	0.0216	0.0546	0.0248	0.026	0.0318	0.0047	0.0597	0.0417	0.0962	0.0052	0.0531	0.0856	0.0305	0.0245	0.0052	0.0026	0.0189	0.0251	0.1206	0.0321	0.0882	0.0542	0.0042
2	rs116518002	7955082	0.87	0.165571370278195	0.86	0.702596200902853	0.509540113977568	0.888721336954977	0.0058	0.0086	0.0675	0.0216	0.0545	0.025	0.026	0.0318	0.0047	0.0597	0.0418	0.0959	0.0052	0.0529	0.0857	0.0304	0.0244	0.0052	0.0026	0.019	0.025	0.1199	0.0322	0.0882	0.0542	0.0042
2	rs78246292	7957911	0.9	0.0995502148251544	0.82	0.983693090035176	0.411702991499858	0.870314111246862	0.006	0.009	0.0685	0.022	0.0542	0.0257	0.0261	0.0318	0.0047	0.0595	0.0422	0.0946	0.0054	0.0524	0.0864	0.0302	0.0245	0.0054	0.0028	0.0198	0.0249	0.1165	0.0325	0.088	0.0543	0.0043
2	rs16866463	7958572	0.91	0.0827439743829911	0.82	0.983693090035176	0.343300762717252	1.03188325402256	0.0062	0.0093	0.069	0.0223	0.0552	0.0263	0.0262	0.0318	0.0049	0.0592	0.0424	0.0933	0.0055	0.052	0.0866	0.03	0.0248	0.0057	0.0029	0.0202	0.0249	0.1137	0.0327	0.0878	0.0546	0.0044
2	rs115425142	7958628	0.91	0.0827439743829911	0.82	0.983693090035176	0.399187657668272	0.962317949339276	0.0062	0.0093	0.069	0.0223	0.0552	0.0263	0.0262	0.0318	0.0049	0.0592	0.0424	0.0932	0.0055	0.052	0.0868	0.0299	0.0247	0.0057	0.0029	0.0202	0.0249	0.1137	0.0327	0.0878	0.0546	0.0041
2	rs116207409	7963185	0.98	0.0176313199892257	0.82	0.983693090035176	0.28513767945236	1.12014483677375	0.0058	0.0107	0.0745	0.0246	0.0571	0.0287	0.0255	0.0315	0.0042	0.0551	0.043	0.0845	0.0058	0.0528	0.0899	0.0285	0.0247	0.0064	0.0029	0.0224	0.0251	0.1113	0.0343	0.0837	0.055	0.0035
2	rs17430102	7975111	0.97	0.0226446595703671	0.82	0.983693090035176	0.248664869327717	1.0911171599478	0.0057	0.0109	0.0753	0.0248	0.0572	0.0289	0.0256	0.0314	0.0042	0.055	0.043	0.0836	0.0058	0.0529	0.0898	0.0284	0.0245	0.0065	0.0029	0.0227	0.0252	0.1115	0.0346	0.0831	0.0548	0.0035
2	rs798435	7975317	0.97	0.0226446595703671	0.82	0.983693090035176	0.248005234083979	1.09388337904213	0.0057	0.0109	0.0753	0.0248	0.0572	0.0289	0.0256	0.0314	0.0042	0.055	0.043	0.0836	0.0058	0.0529	0.0898	0.0284	0.0245	0.0065	0.0029	0.0227	0.0252	0.1115	0.0346	0.0831	0.0548	0.0035
2	rs72775562	7983657	0.98	0.0176313199892257	0.82	0.983693090035176	0.271385894836242	1.07324965323987	0.0057	0.0108	0.0753	0.0248	0.0571	0.0289	0.0256	0.0313	0.0042	0.055	0.043	0.0836	0.0058	0.0529	0.0897	0.0284	0.0245	0.0065	0.0029	0.0227	0.0252	0.1115	0.0346	0.0831	0.0548	0.0035
2	rs75124255	7988488	0.98	0.0176313199892257	0.82	0.983693090035176	0.276395079167466	1.10757070258496	0.0057	0.0108	0.0754	0.0248	0.0572	0.0289	0.0256	0.0313	0.0042	0.055	0.043	0.0836	0.0058	0.053	0.0897	0.0284	0.0245	0.0065	0.0029	0.0227	0.0252	0.1114	0.0346	0.0831	0.0548	0.0035
2	rs12472063	7990214	0.97	0.0226446595703671	0.81	1.06340942734078	0.213492641597977	1.16279244954871	0.0058	0.0108	0.077	0.0246	0.0577	0.0291	0.0254	0.0313	0.0042	0.0548	0.0431	0.0833	0.006	0.0536	0.0889	0.0281	0.0246	0.0066	0.0029	0.023	0.0249	0.1108	0.0349	0.0824	0.0548	0.0035
2	rs55930861	7990307	0.97	0.0226446595703671	0.81	1.06340942734078	0.224358869777374	1.10871272717327	0.0058	0.0108	0.077	0.0245	0.0576	0.0291	0.0254	0.0314	0.0042	0.0547	0.0432	0.0833	0.006	0.0537	0.0889	0.028	0.0246	0.0068	0.0029	0.023	0.0249	0.1108	0.0349	0.0824	0.0547	0.0035
2	rs878276	7999885	0.97	0.0226446595703671	0.81	1.06340942734078	0.163876236244343	1.20158342921868	0.0061	0.0109	0.0771	0.0244	0.0577	0.0291	0.0252	0.0317	0.0041	0.0543	0.0432	0.0833	0.006	0.0535	0.0883	0.0281	0.0248	0.0069	0.0029	0.0231	0.0247	0.1109	0.0351	0.0824	0.0547	0.0035
2	rs10168890	8003686	0.97	0.0226446595703671	0.81	1.06340942734078	0.166950093779525	1.25392841638701	0.0062	0.0109	0.0773	0.0244	0.0575	0.029	0.0253	0.0317	0.0041	0.0545	0.0431	0.0833	0.006	0.0538	0.0881	0.028	0.0248	0.0069	0.0029	0.0231	0.0247	0.1108	0.0351	0.0823	0.0546	0.0036
2	rs918083	8019208	0.97	0.0226446595703671	0.81	1.06340942734078	0.168782161392889	1.28334267211305	0.0062	0.0109	0.0776	0.0243	0.0569	0.0291	0.0253	0.0316	0.0042	0.0546	0.0432	0.0835	0.006	0.0537	0.0881	0.028	0.0248	0.007	0.0029	0.0233	0.0244	0.1104	0.0356	0.0825	0.0543	0.0037
2	rs75310575	8019496	0.97	0.0226446595703671	0.82	0.983693090035176	0.109070513967327	1.34015453369476	0.0085	0.0108	0.0776	0.0243	0.057	0.0291	0.0253	0.0316	0.0042	0.0526	0.0432	0.0834	0.006	0.0537	0.0881	0.028	0.0248	0.007	0.0029	0.0233	0.0243	0.1101	0.0356	0.0825	0.0543	0.0037
2	rs977186	8026527	0.97	0.0226446595703671	0.82	0.983693090035176	0.0924014871051624	1.32902843736502	0.0084	0.0108	0.0779	0.0244	0.0571	0.0293	0.0254	0.0316	0.0041	0.0525	0.043	0.0829	0.0059	0.0536	0.0881	0.028	0.025	0.0069	0.0029	0.0234	0.0244	0.1108	0.0357	0.0824	0.0543	0.0037
2	rs75867155	8029114	0.97	0.0226446595703671	0.82	0.983693090035176	0.0939289788682963	1.29826133203481	0.0084	0.0108	0.0778	0.0244	0.0573	0.0293	0.0254	0.0315	0.0041	0.0524	0.043	0.0829	0.0059	0.0536	0.0881	0.028	0.0249	0.0069	0.0029	0.0234	0.0244	0.1109	0.0357	0.0823	0.0543	0.0037
2	rs114373332	8030029	0.97	0.0226446595703671	0.82	0.983693090035176	0.0940776393373722	1.2920556110288	0.0084	0.0108	0.0778	0.0244	0.0573	0.0293	0.0254	0.0315	0.0041	0.0524	0.043	0.0828	0.0059	0.0536	0.0881	0.028	0.0249	0.0069	0.0029	0.0234	0.0244	0.1109	0.0357	0.0823	0.0543	0.0037
2	rs35740468	8038388	0.98	0.0176313199892257	0.82	0.983693090035176	0.0967536587388282	1.27698193099082	0.0084	0.0108	0.0771	0.0243	0.0575	0.0296	0.0251	0.0316	0.0041	0.0518	0.043	0.0826	0.0058	0.0538	0.0886	0.0277	0.0248	0.0068	0.0027	0.0236	0.0245	0.1114	0.0361	0.0823	0.0542	0.0038
2	rs10929507	8039194	0.98	0.0176313199892257	0.82	0.983693090035176	0.106613867123497	1.29239092545269	0.0083	0.0108	0.0766	0.024	0.0571	0.0299	0.0251	0.0315	0.0042	0.0516	0.0424	0.082	0.0058	0.0536	0.0891	0.0276	0.025	0.0066	0.0026	0.0241	0.0248	0.1121	0.0362	0.0831	0.0543	0.0039
2	rs10189216	8046782	0.98	0.0176313199892257	0.82	0.983693090035176	0.0986830981547931	1.24392792659377	0.0082	0.0107	0.0769	0.024	0.0576	0.0291	0.0251	0.0316	0.0042	0.0519	0.0426	0.0825	0.0055	0.0537	0.0895	0.0264	0.0246	0.0063	0.0025	0.0245	0.0253	0.1121	0.0362	0.0828	0.0547	0.0039
2	rs1861497	8052138	0.98	0.0176313199892257	0.82	0.983693090035176	0.0892498607673675	1.36634483141076	0.0081	0.0106	0.0769	0.024	0.058	0.0292	0.0254	0.031	0.0042	0.0514	0.043	0.0824	0.0053	0.0533	0.0899	0.027	0.025	0.0063	0.0025	0.0246	0.0255	0.1121	0.0361	0.0823	0.0547	0.0039
2	rs77327349	8052162	0.98	0.0176313199892257	0.82	0.983693090035176	0.0891779469831048	1.36262235276603	0.0081	0.0106	0.0769	0.024	0.058	0.0292	0.0254	0.031	0.0042	0.0514	0.043	0.0824	0.0053	0.0533	0.0899	0.027	0.025	0.0063	0.0025	0.0246	0.0255	0.1121	0.0361	0.0823	0.0547	0.0039
2	rs56108432	8057096	0.99	0.0135827579755248	0.82	0.983693090035176	0.0867076229619077	1.26093701255005	0.0081	0.0106	0.0773	0.0239	0.0581	0.0292	0.0254	0.031	0.0041	0.0515	0.043	0.0822	0.0052	0.0531	0.0899	0.0267	0.025	0.0062	0.0025	0.0247	0.0258	0.1121	0.0358	0.0822	0.0549	0.0038
2	rs10191104	8065966	0.99	0.0135827579755248	0.82	0.983693090035176	0.143100351929379	1.28719522634155	0.0075	0.0101	0.0797	0.0237	0.0585	0.0293	0.0252	0.0314	0.0043	0.0505	0.0436	0.0808	0.0048	0.0529	0.0898	0.0251	0.0253	0.0058	0.0025	0.0256	0.0269	0.1114	0.0354	0.0823	0.0563	0.0035
2	rs10170110	8070689	0.99	0.0135827579755248	0.82	0.983693090035176	0.14593871393897	1.31035182265275	0.0075	0.0101	0.0798	0.0238	0.0583	0.0293	0.0252	0.0314	0.0043	0.0505	0.0437	0.0805	0.0047	0.0529	0.0899	0.0251	0.0252	0.0058	0.0025	0.0256	0.027	0.1114	0.0353	0.0826	0.0564	0.0034
2	rs72777245	8079539	0.99	0.0135827579755248	0.82	0.983693090035176	0.153681409599251	1.34977594406103	0.0076	0.0101	0.0799	0.0238	0.0583	0.0293	0.0252	0.0314	0.0043	0.0505	0.0438	0.0804	0.0047	0.0529	0.09	0.0251	0.0249	0.0059	0.0025	0.0256	0.0271	0.1115	0.0353	0.0828	0.0564	0.0035
2	rs10929508	8080775	0.99	0.0135827579755248	0.82	0.983693090035176	0.152280187325769	1.36380659436635	0.0076	0.0102	0.0797	0.0238	0.0583	0.0293	0.0252	0.0314	0.0043	0.0503	0.0438	0.0805	0.0047	0.0529	0.09	0.0251	0.0249	0.0059	0.0025	0.0256	0.0271	0.1114	0.0353	0.0828	0.0564	0.0035
2	rs35739581	8088520	0.99	0.0135827579755248	0.82	0.983693090035176	0.12838199431809	1.23261095151198	0.0076	0.0102	0.0801	0.0238	0.0582	0.0293	0.0251	0.0315	0.0042	0.05	0.0438	0.0805	0.0047	0.0529	0.0902	0.0251	0.0249	0.0059	0.0025	0.0257	0.0269	0.1116	0.0353	0.083	0.0564	0.0034
2	rs72777258	8090771	0.99	0.0135827579755248	0.82	0.983693090035176	0.12847213288162	1.19893517099235	0.0076	0.0102	0.0801	0.0237	0.0582	0.0293	0.025	0.0316	0.0042	0.05	0.0438	0.0805	0.0047	0.0529	0.0902	0.0251	0.0249	0.0059	0.0025	0.0258	0.0269	0.1115	0.0353	0.083	0.0563	0.0034
2	rs193925	8096829	1	0.0103504126855126	0.82	0.983693090035176	0.308866741612977	1.17811657258593	0.0071	0.0097	0.0811	0.0227	0.0586	0.029	0.0246	0.0324	0.0043	0.0496	0.0451	0.0795	0.0045	0.0522	0.0893	0.0237	0.0244	0.0054	0.0025	0.0275	0.0287	0.1099	0.0359	0.0845	0.0569	0.003
2	rs40995	8097629	0.99	0.0135827579755248	0.82	0.983693090035176	0.354951623624909	1.05883370012437	0.0069	0.0096	0.0815	0.0221	0.0585	0.0282	0.0241	0.0324	0.0044	0.0497	0.0453	0.0793	0.0046	0.0518	0.0896	0.0228	0.0244	0.0053	0.0025	0.0277	0.0295	0.1109	0.0361	0.0848	0.0572	0.0029
2	rs6431913	8097884	1	0.0103504126855126	0.83	0.907803730152893	0.543730661572874	1.10121196759142	0.0068	0.0097	0.0814	0.0218	0.0588	0.0281	0.024	0.0325	0.0046	0.0496	0.0453	0.0789	0.0047	0.0519	0.0893	0.023	0.0242	0.0051	0.0025	0.0279	0.0297	0.1108	0.0362	0.085	0.0571	0.0028
2	rs42676	8099505	0.97	0.0226446595703671	0.83	0.907803730152893	0.925719893621083	1.42493748926985	0.0062	0.01	0.0813	0.02	0.0607	0.0278	0.0231	0.033	0.0041	0.0495	0.0464	0.075	0.0044	0.0536	0.0889	0.0224	0.0232	0.0045	0.0025	0.0292	0.0311	0.1109	0.0372	0.0868	0.0573	0.0022
2	rs10177451	8099758	0.96	0.0287844243890396	0.84	0.835693000351761	1.27172348786668	1.52397796398186	0.0058	0.01	0.0809	0.0197	0.0613	0.0276	0.0229	0.033	0.0039	0.0494	0.047	0.0738	0.0045	0.0543	0.0892	0.0224	0.0228	0.0044	0.0024	0.0294	0.0313	0.1107	0.0375	0.0878	0.0572	0.002
2	rs23576	8099923	0.96	0.0287844243890396	0.84	0.835693000351761	1.20409612842619	1.62804536928802	0.0056	0.01	0.0806	0.0196	0.0618	0.0274	0.0225	0.0331	0.0039	0.0493	0.0472	0.073	0.0045	0.0547	0.0896	0.0224	0.0225	0.0041	0.0024	0.0295	0.0314	0.1107	0.0378	0.0883	0.0577	0.0019
2	rs2111073	8099955	0.96	0.0287844243890396	0.84	0.835693000351761	1.19578957864386	1.66762251410539	0.0055	0.01	0.0806	0.0194	0.0621	0.0275	0.0225	0.0332	0.0038	0.0493	0.0473	0.0727	0.0045	0.0549	0.09	0.0221	0.0224	0.0041	0.0024	0.0295	0.0313	0.1107	0.0378	0.0883	0.0577	0.0019
2	rs40998	8100132	0.95	0.036223894092762	0.84	0.835693000351761	1.35687537680955	1.7475494748117	0.0053	0.01	0.0807	0.0192	0.0626	0.0272	0.0224	0.0333	0.0038	0.0493	0.0476	0.0722	0.0045	0.0554	0.0904	0.022	0.0219	0.0041	0.0024	0.0294	0.0313	0.1104	0.0378	0.0885	0.0579	0.0018
2	rs40999	8100221	0.95	0.036223894092762	0.84	0.835693000351761	1.39128192410195	1.73612267721352	0.0053	0.0101	0.0807	0.0191	0.0628	0.0271	0.0223	0.033	0.0038	0.0493	0.0476	0.0723	0.0045	0.0555	0.0904	0.022	0.0219	0.0042	0.0024	0.0293	0.0314	0.1105	0.0378	0.0887	0.0579	0.0018
2	rs12468177	8102347	0.95	0.036223894092762	0.84	0.835693000351761	1.39352851286377	1.73577125823235	0.0054	0.0102	0.0806	0.0184	0.0639	0.0263	0.022	0.033	0.0039	0.0492	0.0477	0.0721	0.0046	0.056	0.0906	0.0218	0.0218	0.0043	0.0026	0.0291	0.0319	0.11	0.0376	0.0891	0.0577	0.0019
2	rs10170402	8103874	0.95	0.036223894092762	0.84	0.835693000351761	1.36065008494533	1.75793098424194	0.0054	0.0102	0.0806	0.0184	0.0639	0.0263	0.0219	0.0328	0.0038	0.049	0.0477	0.072	0.0046	0.0562	0.0906	0.0217	0.0216	0.0044	0.0026	0.0289	0.0318	0.11	0.038	0.0892	0.0579	0.002
2	rs17433528	8104323	0.95	0.036223894092762	0.84	0.835693000351761	1.31638010736691	1.75423483967092	0.0054	0.0103	0.0806	0.0184	0.064	0.0263	0.0218	0.0327	0.0038	0.0489	0.0478	0.072	0.0046	0.0562	0.0906	0.0217	0.0215	0.0044	0.0026	0.0288	0.0318	0.1099	0.0382	0.0893	0.0579	0.002
2	rs193931	8107435	0.95	0.036223894092762	0.84	0.835693000351761	1.41066631048104	1.75247517089307	0.0054	0.0103	0.0802	0.0181	0.0642	0.0261	0.0217	0.0328	0.0039	0.0483	0.0475	0.072	0.0047	0.0563	0.0912	0.0217	0.0215	0.0043	0.0027	0.0286	0.0321	0.1097	0.0383	0.0896	0.0583	0.002
2	rs193930	8107520	0.95	0.036223894092762	0.84	0.835693000351761	1.40988116864942	1.7538828852471	0.0054	0.0103	0.0802	0.0181	0.0642	0.0261	0.0217	0.0328	0.0039	0.0483	0.0475	0.072	0.0047	0.0563	0.0912	0.0217	0.0215	0.0043	0.0027	0.0286	0.0321	0.1097	0.0383	0.0896	0.0583	0.002
2	rs61750049	8116962	0.95	0.036223894092762	0.86	0.702596200902853	1.71591926081304	1.73331161854127	0.0054	0.0104	0.0801	0.018	0.0642	0.026	0.0217	0.0329	0.0039	0.0479	0.0473	0.0719	0.0047	0.0564	0.0912	0.0217	0.0215	0.0044	0.0027	0.0286	0.0322	0.1096	0.0383	0.0898	0.0583	0.002
2	rs13021915	8118171	0.94	0.0451461751884772	0.85	0.767309033253442	1.41400497517564	1.74966023875918	0.0052	0.0107	0.0797	0.0177	0.0643	0.026	0.0218	0.0332	0.004	0.0476	0.0474	0.0709	0.0047	0.0573	0.091	0.022	0.0214	0.0048	0.0031	0.0285	0.0323	0.1087	0.0389	0.0902	0.0578	0.0022
2	rs115714195	8122197	0.92	0.0682081798453755	0.85	0.767309033253442	1.44418439059526	1.72804269303827	0.005	0.0112	0.0806	0.0166	0.0645	0.0273	0.0207	0.0337	0.0039	0.0466	0.0482	0.071	0.0044	0.0596	0.0916	0.0222	0.0214	0.0052	0.0031	0.0277	0.0316	0.1073	0.0394	0.0901	0.056	0.0026
2	rs78264160	8123209	0.92	0.0682081798453755	0.85	0.767309033253442	1.3967542402389	1.73700127043519	0.005	0.0112	0.0806	0.0166	0.0644	0.0273	0.0207	0.0337	0.0039	0.0466	0.0488	0.071	0.0044	0.0596	0.0916	0.0223	0.0214	0.0053	0.0031	0.0277	0.0315	0.1073	0.0395	0.0898	0.0557	0.0026
2	rs72777284	8126454	0.92	0.0682081798453755	0.84	0.835693000351761	1.42906518008844	1.72505801903115	0.0051	0.0112	0.0806	0.0163	0.0644	0.0273	0.0207	0.0337	0.0039	0.0466	0.0488	0.071	0.0044	0.0596	0.0917	0.0223	0.0213	0.0053	0.0031	0.0277	0.0315	0.1073	0.0395	0.09	0.0557	0.0026
2	rs1364057	8131668	0.92	0.0682081798453755	0.82	0.983693090035176	1.48338806778915	1.73682554656146	0.0051	0.0112	0.0806	0.0158	0.0644	0.0273	0.0206	0.0336	0.0039	0.0465	0.049	0.071	0.0044	0.0597	0.0918	0.0224	0.0212	0.0053	0.0031	0.0277	0.0315	0.1074	0.0395	0.0902	0.0558	0.0026
2	rs73159431	8132387	0.92	0.0682081798453755	0.82	0.983693090035176	1.47619515366676	1.74209839855607	0.0052	0.0112	0.0806	0.0157	0.0644	0.0272	0.0206	0.0336	0.0039	0.0466	0.049	0.071	0.0044	0.0597	0.0918	0.0223	0.021	0.0053	0.0031	0.0277	0.0315	0.1074	0.0395	0.0903	0.0559	0.0026
2	rs80081359	8137971	0.92	0.0682081798453755	0.81	1.06340942734078	2.16087821190465	1.59156194866268	0.0051	0.0112	0.0807	0.016	0.0634	0.0273	0.0208	0.0335	0.005	0.0466	0.0488	0.0711	0.0044	0.0595	0.0916	0.0225	0.0212	0.0056	0.0031	0.0274	0.0313	0.1073	0.0394	0.0904	0.0552	0.0026
2	rs10184391	8139341	0.91	0.0827439743829911	0.81	1.06340942734078	2.19456433318907	1.54691550945019	0.0051	0.0112	0.0808	0.0161	0.0634	0.0274	0.0208	0.0335	0.0052	0.0468	0.0487	0.0713	0.0045	0.0596	0.0915	0.0226	0.0213	0.0059	0.0031	0.0272	0.0312	0.107	0.0391	0.0904	0.0547	0.0027
2	rs4669234	8142945	0.91	0.0827439743829911	0.81	1.06340942734078	2.24166213451848	1.49800188017621	0.0051	0.0112	0.0809	0.0161	0.0634	0.0278	0.0208	0.0335	0.0054	0.0467	0.0485	0.0714	0.0048	0.0597	0.0914	0.0226	0.0214	0.006	0.0028	0.0271	0.0312	0.1069	0.0391	0.0905	0.0544	0.0027
2	rs1364058	8149627	0.91	0.0827439743829911	0.81	1.06340942734078	2.12804253276555	1.47432451619204	0.0051	0.0112	0.081	0.0161	0.0634	0.0278	0.0208	0.0335	0.0054	0.0466	0.0485	0.0716	0.0048	0.0597	0.0913	0.0226	0.0214	0.0061	0.0028	0.0271	0.0311	0.1068	0.0391	0.0906	0.0543	0.0028
2	rs78608092	8153592	0.91	0.0827439743829911	0.81	1.06340942734078	2.24477502066174	1.47432451619204	0.0051	0.0112	0.081	0.0161	0.0636	0.0278	0.0207	0.0333	0.0054	0.0466	0.0485	0.0714	0.0048	0.0599	0.0912	0.0226	0.0214	0.006	0.0029	0.0271	0.0311	0.1067	0.0391	0.0906	0.0545	0.0028
2	rs2111077	8163587	0.86	0.193417951625055	0.81	1.06340942734078	1.7132862158691	1.30464004718266	0.005	0.0116	0.082	0.0172	0.066	0.0278	0.0199	0.0332	0.0053	0.0447	0.0477	0.0732	0.0051	0.0618	0.0915	0.0237	0.0233	0.0058	0.0034	0.0249	0.029	0.1018	0.0392	0.093	0.0527	0.0031
2	rs77687510	8166154	0.85	0.2244882202137	0.81	1.06340942734078	1.40507572288511	1.18158182049418	0.005	0.0116	0.0823	0.0174	0.0655	0.0278	0.0203	0.0329	0.0053	0.0444	0.0468	0.0739	0.0051	0.0621	0.0918	0.0237	0.0233	0.0057	0.0035	0.0241	0.0287	0.1021	0.0398	0.0937	0.052	0.0033
2	rs12994029	8166889	0.85	0.2244882202137	0.81	1.06340942734078	1.38201688428575	1.1964533703909	0.005	0.0116	0.0823	0.0174	0.0655	0.0278	0.0203	0.0329	0.0053	0.0444	0.0468	0.074	0.0051	0.0621	0.0918	0.0237	0.0233	0.0057	0.0035	0.024	0.0287	0.1021	0.0399	0.0938	0.052	0.0033
2	rs35779141	8167160	0.85	0.2244882202137	0.81	1.06340942734078	1.43785285805484	1.22779010431139	0.005	0.0118	0.0822	0.0172	0.0655	0.0277	0.0201	0.0329	0.0053	0.0448	0.0467	0.074	0.0051	0.0624	0.0916	0.0237	0.0233	0.0057	0.0035	0.0241	0.0286	0.1021	0.0398	0.094	0.052	0.0033
2	rs11892377	8167387	0.85	0.2244882202137	0.8	1.14699780192835	1.44091841069318	1.21749460628171	0.005	0.0118	0.082	0.0172	0.0655	0.0277	0.0201	0.0329	0.0052	0.0447	0.0468	0.074	0.0052	0.0625	0.0917	0.0237	0.0233	0.0057	0.0035	0.024	0.0286	0.1021	0.0399	0.0939	0.052	0.0032
2	rs75218231	8173423	0.84	0.258953137461488	0.8	1.14699780192835	1.11890360257658	1.15736354238452	0.0051	0.0116	0.0818	0.0173	0.0655	0.0279	0.0208	0.0329	0.005	0.0446	0.0466	0.0741	0.005	0.0625	0.0914	0.0244	0.0237	0.0056	0.0034	0.0235	0.0282	0.1031	0.0398	0.0939	0.0515	0.0032
2	rs1364054	8178735	0.84	0.258953137461488	0.8	1.14699780192835	0.888461651015372	1.22762392725538	0.0052	0.0115	0.0815	0.0172	0.0654	0.028	0.021	0.0327	0.0047	0.0446	0.0467	0.0744	0.0049	0.0627	0.0918	0.0246	0.024	0.0054	0.0033	0.0232	0.0279	0.1039	0.0396	0.0939	0.0513	0.0033
2	rs114989280	8182243	0.84	0.258953137461488	0.8	1.14699780192835	0.835062809523772	1.21649907740857	0.0052	0.0115	0.0815	0.0172	0.0653	0.028	0.0216	0.0326	0.0047	0.0446	0.0467	0.0744	0.0049	0.0626	0.0918	0.0244	0.024	0.0054	0.0033	0.0232	0.0278	0.1039	0.0396	0.0939	0.0513	0.0033
2	rs11675915	8188595	0.84	0.258953137461488	0.8	1.14699780192835	0.827198496949898	1.21135779926271	0.0052	0.0115	0.0815	0.0172	0.0653	0.0281	0.0217	0.0324	0.0046	0.0445	0.0466	0.0745	0.0049	0.0627	0.0918	0.0244	0.024	0.0054	0.0033	0.0233	0.0278	0.104	0.0397	0.0939	0.0512	0.0033
2	rs72779103	8192209	0.84	0.258953137461488	0.8	1.14699780192835	0.805834479240313	1.18026151168227	0.0052	0.0115	0.0814	0.0172	0.0652	0.0281	0.0218	0.0324	0.0046	0.0445	0.0465	0.0745	0.0049	0.0628	0.0919	0.0244	0.024	0.0054	0.0033	0.0232	0.0278	0.104	0.0396	0.0939	0.0512	0.0033
2	rs72779104	8193596	0.84	0.258953137461488	0.8	1.14699780192835	0.804658999698233	1.19264971733618	0.0053	0.0115	0.0814	0.0172	0.0652	0.0281	0.0218	0.0324	0.0046	0.0447	0.0463	0.0745	0.0049	0.0628	0.092	0.0244	0.024	0.0054	0.0033	0.0233	0.0278	0.104	0.0396	0.0939	0.0512	0.0033
2	rs1345836	8200042	0.84	0.258953137461488	0.8	1.14699780192835	0.803171121643415	1.24675998435105	0.0053	0.0115	0.0814	0.0172	0.0652	0.0281	0.0218	0.0324	0.0045	0.0447	0.0462	0.0744	0.0048	0.0629	0.0921	0.0244	0.0241	0.0054	0.0033	0.0232	0.0278	0.104	0.0396	0.094	0.0512	0.0033
2	rs13412405	8204300	0.84	0.258953137461488	0.8	1.14699780192835	0.778600259564774	1.23643673000898	0.0053	0.0115	0.0812	0.0173	0.0652	0.0282	0.0219	0.0324	0.0045	0.0446	0.0461	0.0745	0.0049	0.0629	0.0922	0.0246	0.0239	0.0054	0.0033	0.0232	0.0278	0.1041	0.0395	0.094	0.0511	0.0033
2	rs6431922	8207090	0.83	0.29697514221559	0.8	1.14699780192835	0.592558262355943	1.14044838475036	0.0052	0.0115	0.0824	0.0173	0.0644	0.0278	0.0221	0.0323	0.0037	0.0441	0.0454	0.0738	0.0048	0.0636	0.0922	0.0251	0.0243	0.0053	0.0032	0.0231	0.0281	0.1041	0.0395	0.0946	0.0514	0.0033
2	rs114294099	8212901	0.83	0.29697514221559	0.8	1.14699780192835	0.609405801485469	1.10708132979202	0.0052	0.0116	0.0824	0.0173	0.0645	0.0278	0.0221	0.0323	0.0035	0.0438	0.0453	0.0737	0.0048	0.0638	0.0924	0.0251	0.0243	0.0053	0.0033	0.0231	0.0282	0.1038	0.0395	0.0947	0.0514	0.0032
2	rs4668562	8221055	0.83	0.29697514221559	0.8	1.14699780192835	0.679167425307272	1.14914667410174	0.0051	0.0118	0.0822	0.0173	0.0647	0.0279	0.0221	0.0322	0.0031	0.0434	0.0453	0.0735	0.0049	0.0641	0.0925	0.0252	0.0244	0.0053	0.0033	0.0232	0.0282	0.1035	0.0396	0.0952	0.0514	0.0032
2	rs79998033	8224377	0.83	0.29697514221559	0.8	1.14699780192835	0.708898686313835	1.12652345364263	0.0051	0.0118	0.0822	0.0173	0.0646	0.0279	0.0221	0.0322	0.003	0.0434	0.0452	0.0735	0.0048	0.0643	0.093	0.0252	0.0243	0.0053	0.0032	0.0232	0.0282	0.1034	0.0396	0.0951	0.0514	0.0032
2	rs2355055	8228596	0.83	0.29697514221559	0.8	1.14699780192835	0.7315120301883	1.1657555966195	0.0052	0.0119	0.0826	0.0172	0.0646	0.0279	0.0221	0.0322	0.0028	0.0434	0.045	0.0732	0.0047	0.0643	0.094	0.0252	0.0244	0.0053	0.0032	0.0232	0.0278	0.1031	0.0397	0.0949	0.0515	0.0032
2	rs10193918	8230485	0.83	0.29697514221559	0.8	1.14699780192835	0.726709439823134	1.12030830824712	0.0052	0.0119	0.0827	0.0171	0.0639	0.0278	0.0219	0.0319	0.0027	0.0429	0.0452	0.0739	0.0044	0.0646	0.0943	0.0253	0.0247	0.0053	0.0031	0.023	0.0277	0.1032	0.0397	0.0952	0.0518	0.0031
2	rs6717377	8230798	0.83	0.29697514221559	0.81	1.06340942734078	0.846398398179455	1.00538636458786	0.0052	0.012	0.083	0.017	0.0637	0.0281	0.0218	0.0317	0.0025	0.0429	0.0452	0.0737	0.0041	0.0649	0.0952	0.0249	0.025	0.005	0.0029	0.0229	0.0275	0.1038	0.0394	0.0957	0.0513	0.0031
2	rs76759508	8230888	0.83	0.29697514221559	0.81	1.06340942734078	0.918001650741653	0.991628628314344	0.0052	0.012	0.083	0.017	0.0637	0.028	0.0218	0.0317	0.0024	0.0429	0.045	0.0738	0.0041	0.0649	0.0953	0.0249	0.025	0.005	0.0029	0.023	0.0274	0.1038	0.0394	0.0957	0.0512	0.003
2	rs12621005	8237863	0.8	0.433874260405774	0.81	1.06340942734078	1.11352103663614	0.725472398657675	0.0051	0.0131	0.0833	0.0178	0.0629	0.0271	0.0225	0.0293	0.0012	0.0407	0.0425	0.084	0.0033	0.0631	0.0992	0.025	0.0245	0.0034	0.0015	0.0248	0.0227	0.1091	0.0404	0.0939	0.0497	0.0021
2	rs77095296	8238559	0.8	0.433874260405774	0.81	1.06340942734078	1.1063603209001	0.725322666051657	0.0051	0.0131	0.0833	0.0178	0.0629	0.0271	0.0225	0.0293	0.0012	0.0407	0.0425	0.084	0.0033	0.0631	0.0992	0.025	0.0245	0.0033	0.0015	0.0248	0.0226	0.1091	0.0404	0.0939	0.0497	0.0021
2	rs78986003	8239200	0.8	0.433874260405774	0.81	1.06340942734078	1.08907203115969	0.720385334816398	0.0051	0.013	0.0833	0.0178	0.0629	0.0271	0.0226	0.0293	0.0012	0.0407	0.0425	0.084	0.0033	0.0631	0.0993	0.025	0.0245	0.0033	0.0015	0.0248	0.0226	0.1091	0.0403	0.0939	0.0497	0.0021
2	rs78191912	8242165	0.8	0.433874260405774	0.81	1.06340942734078	1.06211248570779	0.691513035033943	0.0051	0.013	0.0833	0.0178	0.0628	0.0272	0.0226	0.0292	0.0012	0.0407	0.0425	0.084	0.0033	0.0632	0.0994	0.025	0.0245	0.0033	0.0015	0.0248	0.0226	0.1091	0.0403	0.0939	0.0498	0.0021
2	rs114530895	8244553	0.8	0.433874260405774	0.81	1.06340942734078	1.05710425070947	0.681160788386756	0.0051	0.013	0.0833	0.0178	0.0628	0.0272	0.0226	0.0292	0.0012	0.0407	0.0425	0.084	0.0033	0.0632	0.0995	0.025	0.0245	0.0033	0.0015	0.0249	0.0226	0.1091	0.0402	0.0939	0.0498	0.0021
2	rs114200143	8245802	0.8	0.433874260405774	0.82	0.983693090035176	1.05921182068596	0.676440151733202	0.0051	0.013	0.0833	0.0178	0.0628	0.0272	0.0226	0.0292	0.0011	0.0407	0.0425	0.084	0.0033	0.0632	0.0995	0.025	0.0245	0.0033	0.0015	0.0249	0.0226	0.1091	0.0402	0.0939	0.0498	0.0021
2	rs11689116	8246441	0.8	0.433874260405774	0.83	0.907803730152893	1.05859693831203	0.675408508357941	0.0051	0.013	0.0833	0.0178	0.0628	0.0272	0.0226	0.0292	0.0011	0.0407	0.0425	0.084	0.0033	0.0632	0.0995	0.025	0.0245	0.0033	0.0015	0.0249	0.0226	0.1091	0.0402	0.0939	0.0498	0.0021
2	rs116686127	8248423	0.8	0.433874260405774	0.82	0.983693090035176	1.05807001061588	0.673346297996137	0.0051	0.013	0.0833	0.0178	0.0628	0.0272	0.0226	0.0292	0.0011	0.0407	0.0425	0.084	0.0033	0.0632	0.0995	0.025	0.0245	0.0033	0.0015	0.0249	0.0226	0.1091	0.0402	0.094	0.0499	0.0021
2	rs916085	8251680	0.8	0.433874260405774	0.82	0.983693090035176	1.04597985956202	0.672021350757585	0.0051	0.013	0.0833	0.0178	0.0628	0.0272	0.0226	0.0292	0.0011	0.0407	0.0424	0.0841	0.0033	0.0631	0.0996	0.025	0.0245	0.0033	0.0015	0.0249	0.0225	0.1091	0.0403	0.094	0.0499	0.0021
2	rs76524053	8258919	0.8	0.433874260405774	0.82	0.983693090035176	0.950632194735647	0.663203644363762	0.0051	0.013	0.0832	0.0179	0.0628	0.0271	0.0226	0.0292	0.0011	0.0406	0.0423	0.0845	0.0033	0.0631	0.0996	0.0251	0.0245	0.0033	0.0015	0.0248	0.0224	0.1089	0.0404	0.0942	0.0501	0.0021
2	rs12620461	8262588	0.8	0.433874260405774	0.82	0.983693090035176	0.920737297097957	0.6599771832724	0.0051	0.013	0.0834	0.0179	0.0628	0.0271	0.0227	0.0292	0.0011	0.0406	0.0423	0.0845	0.0033	0.0631	0.0995	0.0251	0.0245	0.0033	0.0015	0.0248	0.0224	0.1088	0.0404	0.0942	0.0501	0.0021
2	rs116169744	8265016	0.8	0.433874260405774	0.82	0.983693090035176	0.91014529627026	0.658365309135159	0.0051	0.013	0.0834	0.0179	0.0628	0.027	0.0227	0.0294	0.0011	0.0406	0.0423	0.0845	0.0033	0.0631	0.0996	0.0251	0.0245	0.0033	0.0015	0.0248	0.0224	0.1088	0.0404	0.0942	0.0498	0.0021
2	rs181130	8273020	0.8	0.433874260405774	0.82	0.983693090035176	0.888298219741505	0.655436954114355	0.0051	0.013	0.0835	0.0179	0.0628	0.027	0.0227	0.0295	0.0011	0.0406	0.0423	0.0845	0.0033	0.0631	0.0996	0.0251	0.0245	0.0033	0.0015	0.0247	0.0224	0.1088	0.0404	0.0942	0.0498	0.0021
2	rs16866617	8274449	0.8	0.433874260405774	0.82	0.983693090035176	0.887154555231694	0.655144284005581	0.0051	0.0129	0.0833	0.0179	0.0629	0.0269	0.0227	0.0296	0.0011	0.0407	0.0423	0.0847	0.0033	0.063	0.0999	0.025	0.0245	0.0033	0.0015	0.0247	0.0224	0.1089	0.0403	0.094	0.0497	0.0021
2	rs17389701	8281437	0.8	0.433874260405774	0.82	0.983693090035176	0.823080519076242	0.662323342378111	0.0051	0.0129	0.0831	0.018	0.0631	0.0268	0.0227	0.0296	0.0013	0.0409	0.0422	0.0848	0.0033	0.0629	0.0999	0.0249	0.0245	0.0031	0.0015	0.0247	0.0222	0.1091	0.0404	0.0939	0.0493	0.0021
2	rs181134	8285148	0.8	0.433874260405774	0.82	0.983693090035176	0.739345990559121	0.649005189130335	0.0051	0.0128	0.083	0.0182	0.0632	0.0268	0.0227	0.0297	0.0015	0.041	0.042	0.085	0.0034	0.0629	0.0999	0.0249	0.0246	0.003	0.0016	0.0248	0.0221	0.1092	0.0404	0.0939	0.049	0.0021
2	rs72779155	8288322	0.8	0.433874260405774	0.82	0.983693090035176	0.596595474485527	0.589084750770878	0.0055	0.0125	0.0825	0.0185	0.0632	0.0264	0.0224	0.0292	0.0017	0.0407	0.042	0.0865	0.0034	0.0628	0.0995	0.0247	0.0239	0.003	0.0015	0.0246	0.022	0.1106	0.0406	0.094	0.0491	0.0022
2	rs76001204	8289264	0.8	0.433874260405774	0.8	1.14699780192835	0.609475013215729	0.586659799601227	0.0055	0.0125	0.0824	0.0186	0.0632	0.0264	0.0224	0.0291	0.0017	0.0406	0.042	0.0864	0.0034	0.0628	0.0994	0.0247	0.0238	0.003	0.0015	0.0245	0.0219	0.1106	0.0405	0.0941	0.0494	0.0022
2	rs11695288	8290719	0.8	0.433874260405774	0.79	1.23450020912344	0.598584514652323	0.589370196983675	0.0055	0.0125	0.0823	0.0187	0.0632	0.0264	0.0224	0.0291	0.0017	0.0406	0.0419	0.0864	0.0034	0.0628	0.0994	0.0248	0.0238	0.0031	0.0015	0.0245	0.0219	0.1107	0.0405	0.0941	0.0494	0.0022
2	rs4669243	8302971	0.8	0.433874260405774	0.79	1.23450020912344	0.602984941690685	0.531847251604536	0.0057	0.012	0.0822	0.0196	0.0635	0.0266	0.0228	0.0286	0.0019	0.0398	0.0409	0.086	0.0036	0.0625	0.0997	0.0251	0.0234	0.0033	0.0015	0.0245	0.0215	0.112	0.0408	0.0941	0.0489	0.0024
2	rs4668564	8308813	0.8	0.433874260405774	0.79	1.23450020912344	0.57700895187814	0.51755918120838	0.0057	0.012	0.0819	0.0197	0.0633	0.0267	0.023	0.0285	0.0019	0.0398	0.041	0.086	0.0036	0.0624	0.1	0.0251	0.0233	0.0033	0.0015	0.0243	0.0215	0.1122	0.0407	0.094	0.0488	0.0024
2	rs116034638	8312990	0.8	0.433874260405774	0.79	1.23450020912344	0.624719319139513	0.500626135065418	0.0057	0.0121	0.0819	0.0197	0.0634	0.0264	0.0229	0.0284	0.0019	0.0396	0.041	0.086	0.0036	0.0625	0.1003	0.0251	0.0233	0.0032	0.0015	0.0244	0.0212	0.1123	0.0407	0.0943	0.0488	0.0024
2	rs13010173	8315610	0.8	0.433874260405774	0.79	1.23450020912344	0.625489567902349	0.504468240767327	0.0057	0.0121	0.0818	0.0197	0.0634	0.0264	0.0229	0.0283	0.0019	0.0397	0.0409	0.0861	0.0036	0.0626	0.1004	0.0251	0.0233	0.0032	0.0015	0.0243	0.0212	0.1122	0.0407	0.0944	0.0488	0.0024
2	rs72779164	8320262	0.8	0.433874260405774	0.79	1.23450020912344	0.678876628749365	0.505842229040034	0.0057	0.0122	0.0814	0.0197	0.0633	0.0263	0.0226	0.0282	0.002	0.04	0.041	0.0864	0.0036	0.0626	0.101	0.0251	0.0233	0.0029	0.0015	0.0244	0.0211	0.1117	0.0408	0.0945	0.049	0.0024
2	rs79483243	8331203	0.8	0.433874260405774	0.79	1.23450020912344	0.71669936011897	0.482886777417975	0.0058	0.0124	0.0814	0.0197	0.0634	0.0262	0.0226	0.028	0.002	0.0399	0.0408	0.0863	0.0037	0.063	0.1013	0.025	0.0232	0.0029	0.0016	0.0243	0.021	0.1117	0.0408	0.0944	0.049	0.0024
2	rs76226808	8333345	0.8	0.433874260405774	0.78	1.32595579198345	0.751317794057866	0.47421443637772	0.0058	0.0124	0.0812	0.0197	0.0634	0.0261	0.0226	0.028	0.002	0.0398	0.0408	0.0862	0.0037	0.063	0.1013	0.0253	0.0231	0.0029	0.0016	0.0242	0.021	0.1117	0.0408	0.0944	0.0489	0.0026
2	rs80286929	8337211	0.8	0.433874260405774	0.77	1.42140104222308	0.765672446604742	0.474079254663469	0.0058	0.0124	0.081	0.0197	0.0634	0.0261	0.0226	0.028	0.002	0.0397	0.0407	0.0862	0.0037	0.0631	0.1012	0.0253	0.0231	0.0029	0.0017	0.0242	0.021	0.1117	0.0409	0.0944	0.049	0.0026
2	rs74457339	8352944	0.8	0.433874260405774	0.77	1.42140104222308	0.77929547925708	0.458600724416322	0.0059	0.0126	0.0809	0.0197	0.0634	0.0258	0.0226	0.0279	0.0021	0.0397	0.0406	0.0862	0.0038	0.0634	0.1012	0.0255	0.023	0.0028	0.0018	0.0242	0.021	0.1118	0.0409	0.0944	0.049	0.0026
2	rs76281458	8355837	0.8	0.433874260405774	0.77	1.42140104222308	0.784479475354847	0.45645788601567	0.0059	0.0126	0.0809	0.0197	0.0634	0.0258	0.0226	0.0279	0.0021	0.0397	0.0406	0.0862	0.0038	0.0634	0.1012	0.0255	0.0229	0.0029	0.0018	0.0241	0.021	0.1118	0.0409	0.0944	0.049	0.0026
2	rs76969175	8356269	0.8	0.433874260405774	0.77	1.42140104222308	0.785099457171663	0.45605639780911	0.0059	0.0126	0.0809	0.0197	0.0634	0.0258	0.0226	0.0279	0.0021	0.0397	0.0406	0.0862	0.0038	0.0634	0.1012	0.0255	0.0229	0.0029	0.0018	0.0241	0.021	0.1118	0.0409	0.0944	0.049	0.0026
2	rs6725840	8360730	0.8	0.433874260405774	0.77	1.42140104222308	0.777828109683374	0.452580736339843	0.006	0.0125	0.0809	0.0197	0.0633	0.0256	0.0226	0.0278	0.0021	0.0397	0.0406	0.0861	0.0038	0.0633	0.1012	0.0256	0.0228	0.0029	0.0019	0.0241	0.021	0.1118	0.041	0.0944	0.0489	0.0026
2	rs34249646	8365934	0.8	0.433874260405774	0.77	1.42140104222308	0.74934194628774	0.432799447041781	0.006	0.0125	0.0808	0.0198	0.0633	0.0255	0.0226	0.0276	0.0023	0.0398	0.0405	0.086	0.0038	0.0632	0.1012	0.0257	0.0227	0.0029	0.002	0.0241	0.021	0.1118	0.041	0.0945	0.049	0.0026
2	rs6719485	8367268	0.8	0.433874260405774	0.76	1.52086998948804	0.73708242044718	0.429635355396446	0.006	0.0125	0.0808	0.0198	0.0633	0.0255	0.0225	0.0275	0.0024	0.0398	0.0405	0.086	0.0038	0.0632	0.1013	0.0257	0.0227	0.0029	0.002	0.0241	0.021	0.1118	0.041	0.0945	0.0491	0.0027
2	rs115282330	8371940	0.81	0.384295662080596	0.76	1.52086998948804	0.559322487044016	0.279202439070719	0.0066	0.0122	0.0807	0.0205	0.0621	0.0232	0.0213	0.0278	0.0032	0.0394	0.0399	0.0868	0.0043	0.0614	0.1026	0.024	0.022	0.0036	0.0025	0.0236	0.0209	0.1129	0.0423	0.0961	0.0487	0.0034
2	rs16866633	8374968	0.81	0.384295662080596	0.76	1.52086998948804	0.498211011791971	0.267299410769223	0.0066	0.0122	0.0807	0.0205	0.062	0.0231	0.0213	0.0278	0.0032	0.0394	0.0399	0.0869	0.0043	0.0614	0.1027	0.024	0.022	0.0036	0.0025	0.0236	0.0209	0.1129	0.0423	0.0962	0.0487	0.0034
2	rs78129933	8381283	0.81	0.384295662080596	0.76	1.52086998948804	0.509158389762372	0.269022860928365	0.0067	0.0122	0.0807	0.0206	0.062	0.023	0.0213	0.0278	0.0033	0.0395	0.0398	0.0867	0.0043	0.0613	0.1028	0.0239	0.0219	0.0036	0.0025	0.0236	0.0209	0.1131	0.0424	0.096	0.049	0.0034
2	rs16866644	8385320	0.81	0.384295662080596	0.76	1.52086998948804	0.506997873373708	0.279667907373539	0.0067	0.0122	0.0808	0.0206	0.062	0.0229	0.0213	0.0279	0.0033	0.0396	0.0397	0.0868	0.0042	0.0612	0.1029	0.0239	0.0219	0.0036	0.0024	0.0236	0.0209	0.1132	0.0425	0.0957	0.0491	0.0034
2	rs238627	8391187	0.81	0.384295662080596	0.76	1.52086998948804	0.475367156615022	0.269252913958168	0.0067	0.0122	0.081	0.0207	0.062	0.0228	0.0213	0.028	0.0033	0.0396	0.0396	0.0873	0.0042	0.0612	0.103	0.0238	0.0219	0.0036	0.0025	0.0237	0.0209	0.1128	0.0426	0.0956	0.0489	0.0033
2	rs13408648	8393985	0.81	0.384295662080596	0.77	1.42140104222308	0.471804486360873	0.26294879905751	0.0067	0.0122	0.0811	0.0207	0.0619	0.0229	0.0213	0.028	0.0033	0.0397	0.0396	0.0874	0.0041	0.061	0.1031	0.0239	0.0219	0.0036	0.0025	0.0237	0.0208	0.1129	0.0426	0.0956	0.0487	0.0033
2	rs72779189	8395447	0.81	0.384295662080596	0.76	1.52086998948804	0.449085629138782	0.263634257156955	0.0067	0.0121	0.0812	0.0207	0.0618	0.0229	0.0213	0.0281	0.0033	0.0398	0.0395	0.0874	0.0041	0.061	0.1031	0.0239	0.0219	0.0036	0.0025	0.0238	0.0208	0.1129	0.0426	0.0956	0.0486	0.0033
2	rs171150	8398669	0.81	0.384295662080596	0.76	1.52086998948804	0.454066790608762	0.264663487611455	0.0066	0.0121	0.0812	0.0205	0.0617	0.023	0.0214	0.028	0.0033	0.0397	0.0395	0.0874	0.0041	0.0609	0.1032	0.0239	0.0219	0.0035	0.0025	0.0238	0.0208	0.1129	0.0427	0.0958	0.0486	0.0033
2	rs56129208	8408180	0.81	0.384295662080596	0.77	1.42140104222308	0.512535021932092	0.268792868923807	0.0066	0.0121	0.0812	0.0204	0.0616	0.023	0.0212	0.0281	0.0033	0.0401	0.0397	0.0877	0.0041	0.0608	0.1036	0.0236	0.0219	0.0032	0.0025	0.0238	0.0209	0.1125	0.0428	0.0958	0.0486	0.0033
2	rs238630	8409113	0.81	0.384295662080596	0.78	1.32595579198345	0.533148230156033	0.282115512348375	0.0066	0.0121	0.0812	0.0204	0.0616	0.023	0.0212	0.0281	0.0033	0.0401	0.0397	0.0877	0.004	0.0608	0.1036	0.0236	0.0218	0.0032	0.0025	0.0238	0.0209	0.1125	0.0428	0.0958	0.0486	0.0033
2	rs17494521	8423057	0.8	0.433874260405774	0.78	1.32595579198345	0.288179662405235	0.490780977802195	0.006	0.0102	0.0792	0.0204	0.0582	0.0221	0.0186	0.03	0.0034	0.0401	0.0406	0.0905	0.0035	0.059	0.1035	0.0203	0.0206	0.0041	0.0025	0.025	0.0234	0.1188	0.0431	0.0948	0.0505	0.0037
2	rs75858678	8423440	0.79	0.487570276707753	0.78	1.32595579198345	0.333702463030232	0.521433653134669	0.006	0.0102	0.0794	0.0201	0.058	0.022	0.0184	0.0301	0.0035	0.0401	0.0405	0.0911	0.0035	0.0589	0.1033	0.0201	0.0203	0.0041	0.0025	0.025	0.0235	0.1192	0.0431	0.0953	0.0504	0.0037
2	rs72781023	8423922	0.79	0.487570276707753	0.79	1.23450020912344	0.309213023045484	0.511623305364911	0.006	0.0102	0.0797	0.0198	0.0577	0.0218	0.018	0.0302	0.0036	0.04	0.0403	0.0916	0.0034	0.059	0.1031	0.0199	0.0202	0.0042	0.0025	0.025	0.0236	0.1198	0.043	0.0956	0.0502	0.0038
2	rs72781024	8424214	0.79	0.487570276707753	0.79	1.23450020912344	0.277094705572262	0.51396798180011	0.006	0.0102	0.0798	0.0198	0.0574	0.0217	0.0179	0.0303	0.0036	0.0399	0.0402	0.0917	0.0034	0.0591	0.1029	0.0198	0.0201	0.0043	0.0025	0.025	0.0237	0.1202	0.0431	0.0957	0.0501	0.0038
2	rs6747626	8424848	0.79	0.487570276707753	0.79	1.23450020912344	0.289802738207804	0.533100332944178	0.006	0.0102	0.0797	0.0197	0.0573	0.0216	0.0177	0.0305	0.0036	0.0398	0.0401	0.0919	0.0034	0.0589	0.1028	0.0195	0.02	0.0043	0.0025	0.025	0.024	0.1207	0.0432	0.096	0.0501	0.0038
2	rs3102947	8434185	0.78	0.545501786478432	0.79	1.23450020912344	0.337732082558603	0.916949459576463	0.0057	0.01	0.0814	0.0187	0.0566	0.0201	0.0161	0.0316	0.0037	0.0395	0.04	0.0929	0.0033	0.0578	0.1024	0.0174	0.0193	0.0045	0.0026	0.0251	0.025	0.1238	0.0436	0.098	0.0499	0.0039
2	rs346830	8436099	0.77	0.607778593196603	0.79	1.23450020912344	0.238312095193264	0.801473787100054	0.0057	0.01	0.0817	0.0185	0.0564	0.0199	0.0158	0.0317	0.0037	0.0394	0.04	0.0932	0.0032	0.0574	0.1024	0.0171	0.0192	0.0045	0.0025	0.0252	0.0252	0.1242	0.0436	0.0984	0.0498	0.0041
2	rs346835	8438693	0.77	0.607778593196603	0.8	1.14699780192835	0.211235057599219	0.822954769736329	0.0057	0.0101	0.0824	0.0184	0.0562	0.0196	0.0154	0.0319	0.0037	0.0401	0.0405	0.0927	0.0035	0.0569	0.1025	0.0163	0.0186	0.0046	0.0023	0.025	0.0254	0.1261	0.0436	0.0984	0.0491	0.0044
2	rs10206877	8439905	0.76	0.674502615793853	0.8	1.14699780192835	0.190613803419848	0.675850597349869	0.0058	0.0101	0.0824	0.0184	0.0559	0.0196	0.0153	0.032	0.0038	0.04	0.0409	0.0929	0.0036	0.0569	0.1024	0.0162	0.0185	0.0047	0.0023	0.0249	0.0254	0.1264	0.0435	0.0984	0.0489	0.0045
2	rs56147134	8440769	0.76	0.674502615793853	0.8	1.14699780192835	0.18736894007166	0.67629275217107	0.0058	0.0101	0.0824	0.0183	0.0559	0.0197	0.0153	0.0321	0.0038	0.04	0.0409	0.0929	0.0036	0.0568	0.1024	0.0161	0.0185	0.0047	0.0023	0.0249	0.0254	0.1264	0.0435	0.0984	0.0489	0.0045
2	rs3097287	8441225	0.76	0.674502615793853	0.8	1.14699780192835	0.186431654923517	0.670696999153414	0.0058	0.0101	0.0823	0.0183	0.0559	0.0197	0.0154	0.0321	0.0038	0.04	0.0409	0.0929	0.0036	0.0568	0.1024	0.0161	0.0185	0.0047	0.0023	0.0249	0.0254	0.1264	0.0435	0.0984	0.0488	0.0045
2	rs74516903	8449676	0.76	0.674502615793853	0.8	1.14699780192835	0.185833208291315	0.613320626415513	0.0058	0.0098	0.0822	0.0186	0.0557	0.0194	0.0153	0.0324	0.0038	0.0401	0.041	0.0924	0.0037	0.0565	0.1027	0.016	0.0185	0.0047	0.0022	0.0248	0.0257	0.1264	0.0434	0.0989	0.0488	0.0045
2	rs55856432	8464867	0.76	0.674502615793853	0.81	1.06340942734078	0.164502263511014	0.641714224778156	0.0059	0.0096	0.0821	0.0186	0.0556	0.0192	0.0154	0.0327	0.0038	0.0402	0.0412	0.0922	0.0037	0.0562	0.1028	0.0159	0.0185	0.0047	0.0023	0.0248	0.0259	0.1264	0.0434	0.0992	0.0487	0.0045
2	rs28376924	8472764	0.76	0.674502615793853	0.81	1.06340942734078	0.139757111759992	0.609433066536306	0.0059	0.0097	0.0819	0.0187	0.0553	0.0194	0.0155	0.0328	0.004	0.0403	0.0413	0.0927	0.0037	0.0557	0.1028	0.0159	0.0185	0.0047	0.0024	0.0247	0.0257	0.1266	0.0434	0.0993	0.0485	0.0045
2	rs3102948	8483590	0.76	0.674502615793853	0.81	1.06340942734078	0.141566151738187	0.591797827938016	0.0059	0.0097	0.0817	0.0188	0.0554	0.0194	0.0155	0.0328	0.0041	0.0404	0.0413	0.0928	0.0038	0.0555	0.1029	0.0159	0.0185	0.0047	0.0024	0.0246	0.0258	0.1267	0.0431	0.0995	0.0481	0.0044
2	rs116419764	8485416	0.76	0.674502615793853	0.81	1.06340942734078	0.142044528445277	0.590797925443311	0.0059	0.0097	0.0816	0.0187	0.0554	0.0194	0.0155	0.0328	0.0041	0.0404	0.0413	0.0928	0.0038	0.0555	0.1029	0.0159	0.0184	0.0047	0.0024	0.0246	0.0258	0.1267	0.0431	0.0995	0.0481	0.0044
2	rs3021387	8492923	0.76	0.674502615793853	0.81	1.06340942734078	0.137272846004269	0.595086069698744	0.0059	0.0097	0.0813	0.0188	0.0555	0.0194	0.0154	0.0329	0.0042	0.0405	0.0414	0.093	0.0038	0.0551	0.1028	0.0159	0.0184	0.0047	0.0024	0.0246	0.0258	0.1271	0.0429	0.0996	0.0481	0.0044
2	rs75336558	8497312	0.76	0.674502615793853	0.8	1.14699780192835	0.132966580690285	0.589084750770878	0.0058	0.0097	0.0812	0.0189	0.0555	0.0194	0.0157	0.0331	0.0042	0.0406	0.0414	0.0925	0.0039	0.0551	0.1028	0.0159	0.0184	0.0047	0.0025	0.0246	0.0257	0.1271	0.0428	0.0995	0.0479	0.0044
2	rs115366664	8498478	0.76	0.674502615793853	0.8	1.14699780192835	0.13583861042445	0.587800653789287	0.0058	0.0097	0.0811	0.019	0.0555	0.0194	0.0157	0.0332	0.0042	0.0407	0.0415	0.0924	0.0039	0.0551	0.1028	0.016	0.0184	0.0048	0.0025	0.0247	0.0257	0.1272	0.0427	0.0994	0.0478	0.0044
2	rs17496062	8500748	0.76	0.674502615793853	0.8	1.14699780192835	0.12103384878436	0.616781133216555	0.0056	0.0097	0.0809	0.0191	0.0555	0.0195	0.0158	0.0334	0.0041	0.0409	0.0415	0.0922	0.004	0.0547	0.1028	0.0161	0.0185	0.0049	0.0025	0.0251	0.0258	0.1271	0.0425	0.0989	0.0478	0.0043
2	rs3097285	8501162	0.76	0.674502615793853	0.81	1.06340942734078	0.118071124296243	0.622269637386568	0.0056	0.0097	0.0808	0.0191	0.0555	0.0195	0.0158	0.0335	0.0041	0.0409	0.0415	0.0921	0.004	0.0547	0.1028	0.0161	0.0185	0.0049	0.0025	0.0252	0.0259	0.1271	0.0424	0.0988	0.0478	0.0043
2	rs3102943	8501908	0.75	0.745768311887514	0.81	1.06340942734078	0.142076454511353	0.701751721258801	0.0056	0.0099	0.0804	0.0194	0.0555	0.0191	0.0153	0.0338	0.0042	0.0412	0.0414	0.0919	0.0042	0.0541	0.1033	0.0163	0.0185	0.0049	0.0027	0.0255	0.026	0.127	0.0426	0.0981	0.0481	0.0045
2	rs17496284	8502536	0.75	0.745768311887514	0.81	1.06340942734078	0.137679813502954	0.700117203049296	0.0057	0.01	0.0803	0.0195	0.0555	0.0191	0.0154	0.0339	0.0041	0.0413	0.0414	0.0918	0.0042	0.054	0.1032	0.0164	0.0185	0.0048	0.0027	0.0256	0.026	0.127	0.0425	0.098	0.048	0.0045
2	rs34397398	8513288	0.75	0.745768311887514	0.81	1.06340942734078	0.126170699649891	0.741533019458123	0.0058	0.0101	0.0797	0.0197	0.0556	0.0193	0.0155	0.0342	0.0041	0.0416	0.0414	0.0914	0.0044	0.0536	0.1028	0.0165	0.0186	0.0048	0.0029	0.026	0.0261	0.1273	0.0422	0.0977	0.0477	0.0046
2	rs12613635	8520621	0.75	0.745768311887514	0.8	1.14699780192835	0.147991136523126	0.84749446228171	0.0058	0.0102	0.0794	0.0196	0.0558	0.0193	0.0155	0.0345	0.0041	0.0416	0.0418	0.0907	0.0046	0.0533	0.102	0.0166	0.0184	0.0047	0.003	0.0263	0.0265	0.1275	0.0425	0.0973	0.0477	0.0047
2	rs13384783	8522443	0.75	0.745768311887514	0.8	1.14699780192835	0.152180390333895	0.865646913082982	0.0058	0.0102	0.0794	0.0196	0.0558	0.0193	0.0155	0.0346	0.0042	0.0416	0.0418	0.0905	0.0047	0.0533	0.1019	0.0166	0.0185	0.0047	0.003	0.0263	0.0267	0.1275	0.0425	0.0972	0.0476	0.0047
2	rs17496662	8523725	0.75	0.745768311887514	0.79	1.23450020912344	0.15111829706033	0.868602207252442	0.0058	0.0102	0.0794	0.0196	0.0558	0.0193	0.0155	0.0346	0.0042	0.0416	0.0418	0.0904	0.0047	0.0533	0.1019	0.0166	0.0185	0.0047	0.003	0.0263	0.0267	0.1275	0.0425	0.0972	0.0476	0.0047
2	rs55894350	8529395	0.75	0.745768311887514	0.79	1.23450020912344	0.14326073246988	0.895448483061313	0.0059	0.0103	0.0793	0.0195	0.0554	0.0194	0.0156	0.0347	0.0042	0.0415	0.0418	0.0899	0.0048	0.0532	0.1017	0.017	0.0186	0.0047	0.003	0.0264	0.0267	0.1276	0.0426	0.0971	0.0477	0.0048
2	rs13008689	8530256	0.75	0.745768311887514	0.78	1.32595579198345	0.145323073443665	0.923718994823421	0.0059	0.0104	0.0793	0.0195	0.0554	0.0194	0.0157	0.0347	0.0042	0.0416	0.0419	0.0899	0.0048	0.0532	0.1016	0.017	0.0186	0.0047	0.003	0.0265	0.0267	0.1275	0.0426	0.0971	0.0477	0.0048
2	rs6759998	8537949	0.75	0.745768311887514	0.78	1.32595579198345	0.19882676120494	0.972811819984546	0.0061	0.0104	0.0785	0.0198	0.0546	0.0196	0.0156	0.0342	0.0044	0.0415	0.0418	0.0899	0.0048	0.0531	0.1009	0.0175	0.0191	0.0048	0.0032	0.0267	0.027	0.1278	0.0428	0.0972	0.047	0.0051
2	rs6714314	8540491	0.75	0.745768311887514	0.78	1.32595579198345	0.257103350424016	0.975836900057254	0.0063	0.0104	0.0776	0.0199	0.0547	0.0196	0.0155	0.0343	0.0045	0.0412	0.0422	0.0891	0.0048	0.0538	0.1004	0.0179	0.0193	0.0048	0.0033	0.0268	0.0271	0.1283	0.0428	0.0964	0.047	0.0053
2	rs7599269	8543081	0.75	0.745768311887514	0.78	1.32595579198345	0.292390570506471	0.999142858793988	0.0066	0.0105	0.0765	0.0199	0.0541	0.0196	0.0156	0.0345	0.0047	0.041	0.0424	0.0884	0.0051	0.0544	0.1002	0.0184	0.0196	0.0047	0.0034	0.0271	0.0271	0.1283	0.0428	0.0958	0.0469	0.0054
2	rs901350	8548997	0.75	0.745768311887514	0.78	1.32595579198345	0.280419184901957	0.993705935034466	0.0067	0.0104	0.0763	0.0198	0.0544	0.0196	0.0157	0.0345	0.0048	0.0411	0.0424	0.0882	0.0052	0.0545	0.1	0.0185	0.0197	0.0047	0.0035	0.0271	0.027	0.1285	0.0427	0.0954	0.047	0.0054
2	rs78079689	8549612	0.75	0.745768311887514	0.78	1.32595579198345	0.289133823056639	0.984444465748728	0.0067	0.0104	0.0761	0.0199	0.0541	0.0197	0.0157	0.0344	0.0048	0.0414	0.0424	0.0882	0.0053	0.0545	0.0998	0.0185	0.0198	0.0047	0.0035	0.0272	0.0268	0.1283	0.0429	0.0954	0.0471	0.0054
2	rs13390193	8549862	0.75	0.745768311887514	0.78	1.32595579198345	0.293111590801595	0.979341909787752	0.0067	0.0105	0.076	0.0199	0.0541	0.0197	0.0158	0.0344	0.0048	0.0414	0.0424	0.0881	0.0053	0.0546	0.0996	0.0185	0.0199	0.0047	0.0035	0.0272	0.0267	0.1282	0.043	0.0955	0.047	0.0054
2	rs6744484	8549910	0.75	0.745768311887514	0.78	1.32595579198345	0.293063493333349	0.978704453249568	0.0067	0.0105	0.076	0.0199	0.0541	0.0197	0.0158	0.0344	0.0048	0.0414	0.0424	0.0882	0.0054	0.0546	0.0996	0.0185	0.0199	0.0047	0.0035	0.0272	0.0267	0.1283	0.043	0.0954	0.047	0.0054
2	rs2655457	8555052	0.75	0.745768311887514	0.79	1.23450020912344	0.246995659915734	1.22961831200489	0.0065	0.0102	0.0728	0.0202	0.0547	0.0207	0.0168	0.0358	0.0043	0.042	0.0434	0.0874	0.0054	0.055	0.0974	0.0198	0.0206	0.0043	0.0035	0.0277	0.0274	0.1277	0.0435	0.0937	0.0469	0.0051
2	rs409169	8556084	0.75	0.745768311887514	0.79	1.23450020912344	0.298622256792763	1.22629465281249	0.0065	0.0104	0.0719	0.0204	0.0546	0.021	0.0171	0.036	0.0042	0.0421	0.0437	0.087	0.0055	0.055	0.0967	0.0201	0.0208	0.004	0.0036	0.0277	0.0278	0.1274	0.0437	0.0932	0.047	0.0052
2	rs4430913	8557897	0.75	0.745768311887514	0.79	1.23450020912344	0.505348683868474	1.98310969158068	0.0066	0.0118	0.0698	0.0216	0.0544	0.0219	0.0198	0.0385	0.0042	0.0431	0.0462	0.0827	0.0057	0.0558	0.0924	0.0211	0.0212	0.0037	0.0035	0.0287	0.0292	0.1237	0.0451	0.0873	0.0486	0.0055
2	rs6714944	8558523	0.75	0.745768311887514	0.79	1.23450020912344	0.619897675383168	2.26243438839928	0.0066	0.0122	0.0693	0.0221	0.0545	0.0222	0.0204	0.0393	0.0043	0.0436	0.0468	0.0814	0.0057	0.0557	0.0912	0.0215	0.0212	0.0036	0.0037	0.0291	0.0296	0.1223	0.0457	0.0858	0.049	0.0056
2	rs1995499	8561301	0.74	0.82166312078733	0.79	1.23450020912344	0.712608565058449	2.34332960526093	0.0065	0.0127	0.0677	0.0229	0.0552	0.0227	0.0214	0.0403	0.0043	0.0449	0.0473	0.0805	0.0055	0.0556	0.0897	0.0222	0.0214	0.0035	0.0037	0.0295	0.0303	0.1204	0.0454	0.0835	0.0496	0.0054
2	rs7572278	8563029	0.74	0.82166312078733	0.79	1.23450020912344	0.741159046337664	2.36457047263061	0.0065	0.0128	0.0674	0.0232	0.0553	0.023	0.0217	0.0406	0.0043	0.0451	0.0476	0.0802	0.0052	0.0559	0.0894	0.0219	0.0218	0.0034	0.0037	0.0295	0.0305	0.1198	0.0455	0.0829	0.0496	0.0053
2	rs950968	8563326	0.74	0.82166312078733	0.79	1.23450020912344	0.748582612760351	2.3898705800448	0.0065	0.0128	0.0673	0.0233	0.0553	0.023	0.0218	0.0407	0.0043	0.0453	0.0477	0.0802	0.0052	0.0559	0.0895	0.0218	0.0219	0.0034	0.0037	0.0296	0.0306	0.1196	0.0455	0.0827	0.0497	0.0052
2	rs116770575	8564863	0.74	0.82166312078733	0.79	1.23450020912344	0.751165724745108	2.38088340353543	0.0065	0.0129	0.0673	0.0232	0.0555	0.0231	0.0218	0.0407	0.0043	0.0452	0.0476	0.0802	0.005	0.0559	0.0895	0.022	0.0219	0.0034	0.0036	0.0295	0.0308	0.119	0.0455	0.0826	0.0498	0.0052
2	rs78084518	8567786	0.73	0.902267913485346	0.79	1.23450020912344	0.763220713322442	2.43542012427356	0.0065	0.013	0.0671	0.0231	0.0558	0.0232	0.022	0.0408	0.0044	0.0451	0.0476	0.0801	0.005	0.0559	0.0896	0.0223	0.0221	0.0034	0.0034	0.0296	0.0312	0.1181	0.0455	0.0823	0.0501	0.0052
2	rs9784015	8569040	0.73	0.902267913485346	0.79	1.23450020912344	0.708750470192558	2.47167686407371	0.0065	0.0129	0.0671	0.023	0.0558	0.0231	0.0223	0.0409	0.0044	0.045	0.0476	0.0803	0.005	0.0558	0.0898	0.0222	0.0224	0.0034	0.0034	0.0294	0.031	0.118	0.0454	0.0822	0.0502	0.0051
2	rs11688774	8572463	0.74	0.82166312078733	0.79	1.23450020912344	0.683900701904153	2.48881541956152	0.0065	0.0129	0.0672	0.023	0.0558	0.0232	0.0224	0.0408	0.0044	0.0449	0.0476	0.0803	0.005	0.0555	0.0899	0.0225	0.0225	0.0033	0.0033	0.0295	0.0313	0.1174	0.0453	0.0821	0.0508	0.005
2	rs62106666	8573988	0.73	0.902267913485346	0.79	1.23450020912344	0.697820784982583	2.48328529507587	0.0064	0.013	0.0669	0.023	0.0557	0.0231	0.0224	0.0408	0.0043	0.0448	0.0475	0.0802	0.005	0.0555	0.09	0.0226	0.0225	0.0033	0.0033	0.0297	0.0314	0.1173	0.0452	0.0821	0.0511	0.005
2	rs77964329	8573989	0.73	0.902267913485346	0.79	1.23450020912344	0.701652320433239	2.47278214615285	0.0064	0.013	0.0669	0.023	0.0557	0.0231	0.0224	0.0408	0.0043	0.0448	0.0475	0.0802	0.005	0.0555	0.0899	0.0223	0.0225	0.0033	0.0033	0.0297	0.0314	0.1179	0.0452	0.082	0.051	0.005
2	rs2630718	8574287	0.73	0.902267913485346	0.79	1.23450020912344	0.745245561444752	2.51574970951971	0.0064	0.013	0.0669	0.023	0.0556	0.0231	0.0224	0.0409	0.0043	0.0448	0.0475	0.0802	0.0047	0.0546	0.0898	0.0223	0.0225	0.0033	0.0033	0.03	0.0315	0.1187	0.0452	0.082	0.051	0.0049
2	rs2134819	8575874	0.73	0.902267913485346	0.79	1.23450020912344	0.744033712332827	2.93003161647325	0.0066	0.0134	0.0663	0.023	0.0574	0.0242	0.0236	0.04	0.004	0.0458	0.0478	0.0775	0.0048	0.0547	0.0859	0.0235	0.0228	0.0034	0.0032	0.0318	0.0334	0.1157	0.0444	0.0825	0.0517	0.0046
2	rs77004333	8577755	0.73	0.902267913485346	0.79	1.23450020912344	0.576873997256201	2.91857566551676	0.0065	0.0128	0.0663	0.0223	0.0584	0.0248	0.0244	0.0391	0.0039	0.0459	0.0469	0.0777	0.0044	0.0545	0.084	0.0242	0.0225	0.0034	0.0038	0.0317	0.0342	0.1163	0.043	0.083	0.0543	0.004
2	rs10929520	8577932	0.73	0.902267913485346	0.79	1.23450020912344	0.600920388418821	2.92458473373128	0.0065	0.0128	0.0663	0.0224	0.0582	0.0249	0.0245	0.039	0.0039	0.0459	0.0468	0.0777	0.0043	0.0545	0.0837	0.0242	0.0225	0.0035	0.0038	0.0319	0.0343	0.1164	0.0429	0.083	0.0543	0.004
2	rs55709141	8578953	0.73	0.902267913485346	0.79	1.23450020912344	0.667579269516508	3.02279530483751	0.0065	0.0131	0.0663	0.0226	0.0582	0.0246	0.0248	0.0394	0.0038	0.0452	0.0465	0.0773	0.0043	0.0548	0.0836	0.0241	0.0225	0.0037	0.004	0.0319	0.0343	0.1163	0.0431	0.0831	0.0545	0.0039
2	rs74633385	8579288	0.73	0.902267913485346	0.79	1.23450020912344	0.670757063044405	3.12097031790797	0.0066	0.0131	0.0664	0.0226	0.0582	0.0245	0.0248	0.0395	0.0039	0.0451	0.0465	0.0771	0.0042	0.055	0.0834	0.024	0.0225	0.0039	0.004	0.032	0.0343	0.1159	0.0432	0.0831	0.0547	0.0039
2	rs876861	8579305	0.73	0.902267913485346	0.79	1.23450020912344	0.671769604644456	3.15124408774204	0.0066	0.0131	0.0664	0.0226	0.0582	0.0245	0.0248	0.0395	0.0039	0.0451	0.0465	0.0771	0.0042	0.055	0.0834	0.024	0.0225	0.0039	0.004	0.032	0.0343	0.1159	0.0432	0.0831	0.0547	0.0039
2	rs115359665	8580519	0.73	0.902267913485346	0.8	1.14699780192835	0.72483722552804	3.20107236457857	0.0066	0.0132	0.0666	0.0225	0.058	0.0242	0.0247	0.0396	0.0039	0.0449	0.0466	0.0774	0.0042	0.0556	0.0832	0.0238	0.0225	0.0042	0.0041	0.0325	0.0343	0.115	0.043	0.0827	0.0553	0.0038
2	rs2655455	8580884	0.73	0.902267913485346	0.8	1.14699780192835	0.774511663741384	3.53420853713388	0.0067	0.0132	0.0666	0.0225	0.0579	0.0241	0.0247	0.0396	0.0039	0.0448	0.0467	0.0775	0.0042	0.0558	0.0832	0.0237	0.0225	0.0042	0.0041	0.0326	0.0343	0.1147	0.043	0.0826	0.0554	0.0038
2	rs7580212	8585800	0.73	0.902267913485346	0.8	1.14699780192835	0.746382456935494	3.55777103472262	0.0068	0.0133	0.0677	0.0224	0.0589	0.0241	0.0248	0.0389	0.0041	0.045	0.0473	0.0778	0.0043	0.0564	0.0833	0.0233	0.0221	0.0047	0.0043	0.0323	0.0339	0.113	0.0426	0.0825	0.0549	0.0038
2	rs441915	8588314	0.73	0.902267913485346	0.8	1.14699780192835	0.765979154663368	3.55068153627283	0.0068	0.0132	0.0676	0.0224	0.0593	0.0241	0.0247	0.0385	0.0042	0.0446	0.0471	0.0783	0.0045	0.0568	0.0832	0.0232	0.0219	0.0048	0.0044	0.0322	0.0336	0.1127	0.0429	0.0829	0.0546	0.0038
2	rs12469498	8590768	0.73	0.902267913485346	0.8	1.14699780192835	0.813138949291831	3.57847249720435	0.0068	0.0132	0.0672	0.0224	0.0596	0.0241	0.0246	0.0382	0.0042	0.0443	0.047	0.0787	0.0047	0.0571	0.0832	0.0232	0.0219	0.0049	0.0045	0.0321	0.0335	0.1129	0.0433	0.083	0.0544	0.0037
2	rs6707327	8592026	0.73	0.902267913485346	0.79	1.23450020912344	0.841760490939169	3.67273143298146	0.0068	0.0132	0.0671	0.0224	0.0596	0.0241	0.0246	0.0382	0.0042	0.0442	0.047	0.0787	0.0047	0.0572	0.0833	0.0232	0.0218	0.0049	0.0045	0.0321	0.0335	0.1127	0.0433	0.083	0.0544	0.0037
2	rs10929524	8594806	0.73	0.902267913485346	0.79	1.23450020912344	0.787581509016338	3.50645117713932	0.0068	0.0132	0.0676	0.0223	0.0597	0.0241	0.0243	0.0382	0.0041	0.044	0.0473	0.0789	0.0046	0.0575	0.0834	0.0233	0.0217	0.0051	0.0045	0.032	0.0333	0.1126	0.0439	0.0827	0.0539	0.0036
2	rs4669277	8598908	0.73	0.902267913485346	0.8	1.14699780192835	0.794424651744754	3.31181169990657	0.0069	0.0131	0.0694	0.0216	0.0604	0.024	0.0249	0.0376	0.0041	0.0435	0.0472	0.079	0.0041	0.0572	0.0856	0.0236	0.0216	0.0056	0.0044	0.0322	0.0322	0.1111	0.0434	0.0826	0.054	0.0033
2	rs62106672	8599094	0.73	0.902267913485346	0.79	1.23450020912344	0.805834479240313	3.35103160626269	0.0069	0.0131	0.0695	0.0216	0.0604	0.024	0.0249	0.0376	0.0041	0.0435	0.0472	0.079	0.0041	0.0571	0.0857	0.0236	0.0216	0.0056	0.0044	0.0322	0.0322	0.1111	0.0434	0.0827	0.054	0.0033
2	rs2056438	8600827	0.73	0.902267913485346	0.79	1.23450020912344	0.927799281496028	3.55068153627283	0.0069	0.0131	0.0696	0.0214	0.0604	0.0239	0.025	0.0375	0.0041	0.0435	0.0472	0.0792	0.0041	0.0571	0.0856	0.0236	0.0215	0.0057	0.0046	0.0322	0.0321	0.111	0.0436	0.0829	0.0539	0.0033
2	rs80015575	8602753	0.73	0.902267913485346	0.79	1.23450020912344	0.862877806275964	3.56256200921099	0.0069	0.013	0.0696	0.0214	0.0604	0.0239	0.025	0.0372	0.004	0.0435	0.0472	0.0792	0.0041	0.057	0.0857	0.0235	0.0217	0.0057	0.0046	0.0322	0.032	0.111	0.0436	0.0832	0.0538	0.0033
2	rs115890268	8607310	0.74	0.82166312078733	0.79	1.23450020912344	0.853536281407039	3.59458161142598	0.0069	0.0129	0.0696	0.0215	0.0604	0.0239	0.0252	0.0371	0.004	0.0435	0.0473	0.0793	0.0041	0.0569	0.0859	0.0236	0.0217	0.0057	0.0045	0.0321	0.0317	0.1113	0.0435	0.0835	0.0535	0.0032
2	rs72782770	8607370	0.74	0.82166312078733	0.79	1.23450020912344	0.855063400898025	3.61261669191494	0.0069	0.0129	0.0696	0.0215	0.0604	0.0239	0.0252	0.0371	0.004	0.0435	0.0473	0.0793	0.0041	0.0569	0.0859	0.0236	0.0217	0.0057	0.0045	0.0321	0.0317	0.1113	0.0435	0.0835	0.0535	0.0032
2	rs77096001	8608770	0.74	0.82166312078733	0.79	1.23450020912344	0.828626002424301	3.42941804476285	0.0069	0.0129	0.0696	0.0215	0.0601	0.0239	0.0252	0.0371	0.004	0.0436	0.0474	0.0793	0.004	0.0569	0.086	0.0236	0.0216	0.0057	0.0045	0.0321	0.0316	0.1113	0.0435	0.0836	0.0536	0.0032
2	rs871945	8611785	0.74	0.82166312078733	0.8	1.14699780192835	0.832437834428909	3.57176242235011	0.0069	0.0128	0.0698	0.0216	0.06	0.0239	0.0253	0.0372	0.0039	0.0435	0.0476	0.0792	0.004	0.057	0.0861	0.0236	0.0216	0.0057	0.0045	0.032	0.0314	0.1111	0.0435	0.0838	0.0536	0.0032
2	rs36113962	8617636	0.74	0.82166312078733	0.8	1.14699780192835	0.739044004632524	3.13213021133023	0.0069	0.0128	0.0698	0.0222	0.0601	0.0237	0.0256	0.0368	0.0038	0.0436	0.0473	0.0797	0.004	0.0566	0.0866	0.024	0.0221	0.0057	0.0045	0.0316	0.0303	0.1115	0.0429	0.0838	0.0536	0.0031
2	rs11899670	8618836	0.74	0.82166312078733	0.8	1.14699780192835	0.72528636219129	2.751817970004	0.0068	0.0127	0.0697	0.0224	0.0602	0.0236	0.0257	0.0366	0.0036	0.0438	0.0473	0.0803	0.0039	0.0565	0.0866	0.0243	0.0224	0.0056	0.0046	0.0314	0.0298	0.1116	0.0426	0.084	0.0539	0.003
2	rs77301841	8620059	0.74	0.82166312078733	0.8	1.14699780192835	0.760160879181299	2.63273365793608	0.0068	0.0127	0.0694	0.0224	0.0609	0.0237	0.0258	0.0363	0.0035	0.0438	0.0471	0.0811	0.0039	0.0563	0.0863	0.0246	0.0221	0.0055	0.0046	0.0313	0.0294	0.1117	0.0422	0.0842	0.0541	0.0029
2	rs78587459	8622421	0.75	0.745768311887514	0.79	1.23450020912344	0.518036775710195	2.19442334549088	0.0069	0.0124	0.0697	0.0221	0.0612	0.0237	0.0257	0.0347	0.0034	0.0436	0.0468	0.0833	0.0039	0.0555	0.0882	0.025	0.0217	0.0054	0.0043	0.0304	0.0286	0.1116	0.0419	0.0852	0.0544	0.0027
2	rs55721610	8624281	0.76	0.674502615793853	0.79	1.23450020912344	0.356761857937275	1.71698566718942	0.0071	0.0122	0.07	0.0218	0.0617	0.0238	0.0256	0.0336	0.0034	0.0434	0.0467	0.085	0.0039	0.0547	0.0903	0.0254	0.0213	0.0052	0.004	0.0294	0.0277	0.1111	0.0416	0.0865	0.0544	0.0026
2	rs10929529	8630849	0.76	0.674502615793853	0.79	1.23450020912344	0.299594668401472	1.71944187742062	0.0071	0.0121	0.0701	0.0217	0.0619	0.0237	0.0255	0.0328	0.0033	0.0434	0.0467	0.0862	0.0039	0.0547	0.0909	0.0257	0.0214	0.0051	0.0038	0.0291	0.0274	0.1105	0.0414	0.0869	0.0545	0.0025
2	rs79755713	8631984	0.76	0.674502615793853	0.79	1.23450020912344	0.293978064471522	1.69682940814804	0.0071	0.0121	0.07	0.0217	0.0619	0.0237	0.0255	0.0328	0.0033	0.0434	0.0467	0.0864	0.0039	0.0547	0.091	0.0258	0.0214	0.0051	0.0038	0.029	0.0274	0.1105	0.0414	0.0868	0.0545	0.0025
2	rs13416143	8638329	0.75	0.745768311887514	0.79	1.23450020912344	0.221005447382095	1.64772880148492	0.0073	0.012	0.0699	0.0214	0.0616	0.0244	0.0257	0.033	0.0034	0.0429	0.0467	0.0876	0.0039	0.0545	0.0921	0.026	0.0213	0.005	0.0037	0.0283	0.0273	0.11	0.0411	0.0871	0.0542	0.0025
2	rs115964776	8642893	0.76	0.674502615793853	0.79	1.23450020912344	0.205531444675297	1.03284924906819	0.0071	0.012	0.071	0.0211	0.0627	0.0242	0.0259	0.0314	0.0031	0.0423	0.0471	0.0917	0.004	0.0533	0.0935	0.0268	0.0204	0.0044	0.0037	0.0265	0.025	0.1097	0.0403	0.0882	0.0545	0.0026
2	rs6722042	8643865	0.75	0.745768311887514	0.79	1.23450020912344	0.199215376444501	0.944403332983715	0.007	0.0121	0.0713	0.021	0.063	0.0243	0.026	0.0311	0.003	0.0422	0.0471	0.0925	0.0041	0.053	0.0937	0.0271	0.0204	0.0043	0.0037	0.0261	0.0245	0.1095	0.0401	0.0885	0.0543	0.0026
2	rs905676	8644432	0.75	0.745768311887514	0.79	1.23450020912344	0.149566328398968	0.914590343125206	0.0069	0.012	0.0717	0.0209	0.0631	0.0239	0.0261	0.0309	0.0031	0.0423	0.0479	0.0924	0.0037	0.0534	0.094	0.0275	0.0203	0.0042	0.0029	0.0257	0.0242	0.1104	0.0402	0.0887	0.054	0.0025
2	rs905675	8644971	0.75	0.745768311887514	0.79	1.23450020912344	0.187782200220727	0.751176108551807	0.0068	0.0118	0.0721	0.0208	0.0636	0.0239	0.0261	0.0304	0.0029	0.0422	0.0477	0.0927	0.0036	0.0537	0.094	0.0277	0.0203	0.004	0.0029	0.0253	0.0238	0.1111	0.0402	0.0886	0.054	0.0024
2	rs79551177	8645787	0.75	0.745768311887514	0.79	1.23450020912344	0.216863536495582	0.838371003166023	0.0067	0.0117	0.072	0.0207	0.0638	0.0237	0.0262	0.0303	0.0028	0.042	0.0473	0.093	0.0035	0.0541	0.0938	0.0278	0.0204	0.0038	0.003	0.0253	0.0237	0.1115	0.0404	0.0887	0.0539	0.0023
2	rs74865691	8649516	0.75	0.745768311887514	0.79	1.23450020912344	0.182635490975948	0.745899167419695	0.0066	0.0116	0.0716	0.0205	0.0637	0.0235	0.0262	0.0304	0.0027	0.042	0.0471	0.0936	0.0035	0.0544	0.094	0.0279	0.0205	0.0035	0.0029	0.025	0.0236	0.1123	0.0403	0.089	0.0539	0.0023
2	rs4669281	8649517	0.75	0.745768311887514	0.79	1.23450020912344	0.182598495997782	0.74604982427432	0.0066	0.0116	0.0716	0.0205	0.0637	0.0235	0.0262	0.0304	0.0027	0.042	0.0471	0.0936	0.0035	0.0544	0.094	0.0279	0.0205	0.0035	0.0029	0.025	0.0236	0.1123	0.0403	0.089	0.0539	0.0023
2	rs876753	8654581	0.75	0.745768311887514	0.79	1.23450020912344	0.180092964680145	0.783158158065654	0.0066	0.0114	0.0719	0.0205	0.0638	0.0235	0.0264	0.0309	0.0026	0.042	0.0469	0.0944	0.0034	0.0544	0.0937	0.0283	0.0207	0.0033	0.0029	0.0248	0.0231	0.1128	0.0402	0.0889	0.0537	0.0023
2	rs7584837	8656739	0.75	0.745768311887514	0.8	1.14699780192835	0.167794214232504	0.787271281379808	0.0066	0.0109	0.0719	0.0206	0.0639	0.0234	0.0266	0.0311	0.0026	0.0418	0.0464	0.0948	0.0033	0.0541	0.0939	0.0283	0.0208	0.0032	0.0028	0.0247	0.023	0.1133	0.0398	0.0888	0.054	0.0023
2	rs62106697	8660778	0.75	0.745768311887514	0.8	1.14699780192835	0.184714099399268	0.78650924393491	0.0065	0.0108	0.0718	0.0206	0.0643	0.0233	0.0266	0.031	0.0026	0.0418	0.0463	0.0952	0.0033	0.0538	0.094	0.0282	0.0208	0.0031	0.0027	0.0247	0.023	0.1135	0.0395	0.0889	0.0545	0.0022
2	rs116738235	8661727	0.75	0.745768311887514	0.79	1.23450020912344	0.188685671653914	0.778593447993901	0.0065	0.0108	0.0718	0.0206	0.0643	0.0233	0.0266	0.031	0.0026	0.0417	0.0462	0.0953	0.0032	0.0537	0.094	0.0283	0.0207	0.003	0.0027	0.0247	0.023	0.1136	0.0394	0.089	0.0546	0.0022
2	rs113496015	8663708	0.75	0.745768311887514	0.79	1.23450020912344	0.198477376292205	0.792304679904055	0.0064	0.0107	0.0717	0.0206	0.0645	0.0233	0.0267	0.0309	0.0025	0.0417	0.0461	0.0954	0.0032	0.0536	0.0941	0.0282	0.0207	0.003	0.0026	0.0247	0.023	0.1138	0.0393	0.089	0.0549	0.0022
2	rs76840194	8666194	0.75	0.745768311887514	0.79	1.23450020912344	0.21430219379878	0.780875087037787	0.0063	0.0107	0.0716	0.0206	0.0647	0.0232	0.0267	0.0308	0.0025	0.0419	0.0453	0.0955	0.0031	0.0535	0.0942	0.0282	0.0207	0.0029	0.0026	0.0247	0.0229	0.115	0.0391	0.0891	0.0552	0.0022
2	rs1032841	8666238	0.75	0.745768311887514	0.79	1.23450020912344	0.213128904920867	0.788185934639549	0.0063	0.0107	0.0713	0.0206	0.0647	0.0232	0.0267	0.0308	0.0025	0.042	0.0453	0.0957	0.0031	0.0535	0.0942	0.0282	0.0207	0.0029	0.0026	0.0247	0.0229	0.115	0.0391	0.0892	0.0552	0.0022
2	rs1532791	8673927	0.75	0.745768311887514	0.79	1.23450020912344	0.195118004122875	0.804075771352214	0.0062	0.0104	0.0714	0.0207	0.0648	0.0232	0.0266	0.0307	0.0023	0.0424	0.0451	0.0964	0.0029	0.0533	0.0947	0.0277	0.0209	0.0027	0.0025	0.0246	0.0224	0.1152	0.0387	0.0895	0.0558	0.0022
2	rs7605065	8677584	0.75	0.745768311887514	0.78	1.32595579198345	0.234289969639181	0.822954769736329	0.0061	0.0102	0.0715	0.0206	0.0652	0.0228	0.0265	0.0306	0.0023	0.0427	0.0449	0.097	0.0025	0.0532	0.0963	0.0277	0.0208	0.0027	0.0024	0.0246	0.0222	0.1149	0.0383	0.0895	0.0555	0.0021
2	rs7560283	8680240	0.75	0.745768311887514	0.79	1.23450020912344	0.247741649056487	0.880756027849808	0.0056	0.01	0.071	0.0205	0.0651	0.0228	0.0264	0.0305	0.0021	0.0432	0.0444	0.0976	0.0022	0.0532	0.097	0.0278	0.021	0.0026	0.0023	0.0245	0.0216	0.1154	0.0384	0.0903	0.0556	0.002
2	rs1566824	8682939	0.75	0.745768311887514	0.79	1.23450020912344	0.270463692468333	0.937603790160527	0.0054	0.0098	0.0712	0.0203	0.0651	0.0225	0.0261	0.0305	0.002	0.0432	0.0438	0.0989	0.002	0.0527	0.0975	0.0279	0.0209	0.0026	0.0019	0.0243	0.021	0.1161	0.0388	0.0908	0.056	0.0018
2	rs10929533	8685569	0.75	0.745768311887514	0.8	1.14699780192835	0.334733300898584	0.980298246052685	0.0049	0.0093	0.0718	0.02	0.0648	0.0221	0.0258	0.0305	0.0017	0.0432	0.0432	0.1006	0.0018	0.0521	0.099	0.0278	0.0205	0.0025	0.0016	0.0241	0.0201	0.1171	0.039	0.0913	0.0568	0.0016
2	rs6431951	8686354	0.75	0.745768311887514	0.8	1.14699780192835	0.346024076593302	0.986359251419928	0.0048	0.0091	0.0719	0.0198	0.0647	0.0219	0.0256	0.0305	0.0017	0.0432	0.0433	0.1012	0.0017	0.0519	0.0998	0.0276	0.0203	0.0025	0.0016	0.0241	0.0196	0.1175	0.039	0.0914	0.0571	0.0016
2	rs11691653	8689849	0.75	0.745768311887514	0.8	1.14699780192835	0.388646686409952	1.02078671112082	0.0042	0.0088	0.0736	0.019	0.0647	0.0214	0.0242	0.0305	0.0016	0.0441	0.0421	0.1042	0.0013	0.0507	0.1011	0.0271	0.0203	0.0026	9e-04	0.0237	0.0187	0.1197	0.0384	0.0909	0.0578	0.0015
2	rs345904	8690925	0.74	0.82166312078733	0.8	1.14699780192835	0.426042748797817	1.0101941461419	0.004	0.0087	0.0736	0.0188	0.065	0.0212	0.0237	0.031	0.0016	0.0439	0.0417	0.1057	0.0012	0.0505	0.1018	0.027	0.02	0.0026	7e-04	0.0237	0.0183	0.1206	0.0384	0.091	0.0573	0.0015
2	rs80138740	8691773	0.74	0.82166312078733	0.8	1.14699780192835	0.521441346329424	1.05204340997102	0.0038	0.0084	0.0737	0.0187	0.0652	0.0211	0.0235	0.0313	0.0014	0.0438	0.0413	0.1063	0.0011	0.0502	0.1027	0.0269	0.0199	0.0026	7e-04	0.0234	0.0183	0.1208	0.0383	0.0909	0.0573	0.0014
2	rs7586102	8693562	0.74	0.82166312078733	0.8	1.14699780192835	0.536077922129847	1.00602714728287	0.0036	0.0085	0.0738	0.0186	0.0655	0.0208	0.0232	0.0315	0.0013	0.0436	0.0406	0.1076	0.0011	0.0495	0.1042	0.0266	0.0198	0.0027	6e-04	0.023	0.0181	0.1216	0.0381	0.0907	0.0572	0.0014
2	rs4669286	8694937	0.73	0.902267913485346	0.8	1.14699780192835	0.491247220013099	0.937761808348626	0.0035	0.0087	0.0738	0.0186	0.0657	0.0206	0.023	0.0318	0.0013	0.0435	0.0401	0.1083	0.0011	0.0492	0.1051	0.0265	0.0199	0.0027	6e-04	0.0227	0.0181	0.122	0.0379	0.0906	0.0571	0.0014
2	rs2883913	8695540	0.73	0.902267913485346	0.8	1.14699780192835	0.464840013484926	0.960729917153755	0.0034	0.0087	0.0738	0.0185	0.0657	0.0206	0.0229	0.0318	0.0013	0.0436	0.04	0.1083	0.0011	0.0491	0.1056	0.0265	0.0199	0.0027	6e-04	0.0227	0.0181	0.1222	0.0379	0.0905	0.057	0.0013
2	rs13429170	8696671	0.73	0.902267913485346	0.8	1.14699780192835	0.436603416799183	0.994824832951575	0.0034	0.0087	0.0737	0.0185	0.0657	0.0206	0.0229	0.032	0.0012	0.0436	0.0402	0.1084	0.0011	0.0491	0.1054	0.0265	0.0199	0.0027	6e-04	0.0227	0.0181	0.1223	0.0379	0.0904	0.057	0.0012
2	rs116078501	8698802	0.73	0.902267913485346	0.8	1.14699780192835	0.437666521594408	0.990031272999405	0.0034	0.0087	0.0738	0.0184	0.0658	0.0206	0.0229	0.032	0.0012	0.0436	0.0402	0.1084	0.0011	0.0491	0.1054	0.0265	0.0199	0.0027	6e-04	0.0226	0.0182	0.1222	0.0379	0.0904	0.057	0.0013
2	rs12997567	8699300	0.73	0.902267913485346	0.8	1.14699780192835	0.438080296138273	0.994025595307414	0.0034	0.0087	0.0738	0.0184	0.0658	0.0206	0.0229	0.032	0.0012	0.0436	0.0402	0.1084	0.0011	0.0491	0.1054	0.0265	0.0199	0.0027	6e-04	0.0226	0.0182	0.1222	0.0379	0.0904	0.057	0.0013
2	rs12473958	8702928	0.73	0.902267913485346	0.8	1.14699780192835	0.435954370570402	1.01227888492591	0.0034	0.0087	0.0739	0.0184	0.0659	0.0205	0.0228	0.032	0.0012	0.0437	0.0401	0.1085	0.0011	0.0491	0.1054	0.0265	0.0199	0.0027	6e-04	0.0225	0.0182	0.1222	0.0378	0.0904	0.057	0.0013
2	rs73143591	8704057	0.73	0.902267913485346	0.8	1.14699780192835	0.364750725791512	0.965813429400634	0.0034	0.0087	0.0738	0.0185	0.0654	0.0205	0.0228	0.0321	0.0013	0.0437	0.04	0.1088	0.0012	0.0496	0.1056	0.0264	0.0202	0.0028	7e-04	0.022	0.0184	0.1226	0.0377	0.0897	0.0566	0.0013
2	rs345898	8707402	0.73	0.902267913485346	0.8	1.14699780192835	0.323029353458727	1.03574826397044	0.0034	0.0085	0.0737	0.0184	0.065	0.0204	0.0228	0.0321	0.0013	0.0438	0.0398	0.1093	0.0012	0.0501	0.1061	0.0264	0.0204	0.0028	8e-04	0.0215	0.0183	0.123	0.0378	0.089	0.0567	0.0013
2	rs113632981	8709703	0.73	0.902267913485346	0.8	1.14699780192835	0.346024076593302	1.01276009554856	0.0034	0.0085	0.0737	0.0184	0.0652	0.0203	0.0228	0.0321	0.0013	0.0437	0.0397	0.1094	0.0012	0.0501	0.106	0.0264	0.0204	0.0028	8e-04	0.0215	0.0184	0.123	0.0377	0.0889	0.0569	0.0013
2	rs115047697	8714457	0.73	0.902267913485346	0.8	1.14699780192835	0.323586577086606	0.957714076240278	0.0034	0.0085	0.0735	0.0184	0.0652	0.0203	0.0227	0.0321	0.0013	0.0437	0.0397	0.1097	0.0013	0.0501	0.106	0.0264	0.0205	0.0028	8e-04	0.0214	0.0184	0.123	0.0377	0.0889	0.0567	0.0013
2	rs10929537	8718606	0.73	0.902267913485346	0.8	1.14699780192835	0.280325245859429	0.971220409522277	0.0034	0.0085	0.0733	0.0185	0.0651	0.0203	0.0226	0.0321	0.0014	0.0436	0.0398	0.1099	0.0014	0.05	0.106	0.0264	0.0206	0.0028	0.001	0.0212	0.0184	0.1231	0.0377	0.089	0.0564	0.0014
2	rs66961529	8720696	0.73	0.902267913485346	0.8	1.14699780192835	0.271524371476266	0.957079399954131	0.0034	0.0085	0.0732	0.0184	0.0651	0.0202	0.0225	0.0322	0.0014	0.0437	0.0397	0.1099	0.0014	0.0501	0.1061	0.0264	0.0204	0.0028	0.0011	0.0212	0.0185	0.1233	0.0377	0.0891	0.0564	0.0014
2	rs168293	8724302	0.73	0.902267913485346	0.81	1.06340942734078	0.271986235837669	1.04380915441229	0.0035	0.008	0.0725	0.0182	0.0649	0.02	0.0229	0.0323	0.0015	0.0437	0.0397	0.11	0.0015	0.0504	0.1064	0.0266	0.0207	0.0028	0.0014	0.0214	0.0186	0.1232	0.0377	0.0889	0.0559	0.0014
2	rs3912049	8730293	0.73	0.902267913485346	0.81	1.06340942734078	0.251401552850723	0.871870987005779	0.0033	0.008	0.0696	0.0186	0.0634	0.0204	0.0232	0.0324	0.0015	0.0428	0.039	0.1128	0.0019	0.0505	0.1057	0.0275	0.0211	0.0027	0.0015	0.0216	0.0198	0.1237	0.0382	0.0896	0.0534	0.0015
2	rs10176713	8730896	0.73	0.902267913485346	0.84	0.835693000351761	0.248488872641804	0.8913796760255	0.0033	0.008	0.0696	0.0186	0.0632	0.0204	0.0233	0.0326	0.0015	0.0428	0.039	0.113	0.002	0.0503	0.1057	0.0276	0.0211	0.0027	0.0015	0.0216	0.0199	0.1237	0.0382	0.0897	0.0532	0.0015
2	rs12692360	8731437	0.73	0.902267913485346	0.86	0.702596200902853	0.251755868316807	0.879039938277085	0.0033	0.008	0.0696	0.0186	0.0632	0.0205	0.0234	0.0327	0.0015	0.0428	0.039	0.1127	0.002	0.0503	0.1057	0.0276	0.0212	0.0027	0.0015	0.0216	0.0199	0.1236	0.0382	0.0897	0.0532	0.0015
2	rs13025998	8732919	0.73	0.902267913485346	0.91	0.431857736337621	0.246732664408798	0.849507468377924	0.0033	0.008	0.0695	0.0185	0.0631	0.0205	0.0234	0.0327	0.0015	0.0428	0.0389	0.1127	0.0021	0.0502	0.1055	0.0277	0.0212	0.0027	0.0016	0.0216	0.0199	0.1235	0.0382	0.0898	0.0532	0.0015
2	rs112894758	8740388	0.73	0.902267913485346	0.91	0.431857736337621	0.225191215424879	0.797344910422434	0.0034	0.0081	0.0691	0.0182	0.063	0.0208	0.0233	0.0335	0.0015	0.0432	0.0389	0.1121	0.0025	0.0495	0.1055	0.028	0.0212	0.0028	0.0018	0.0213	0.0199	0.1229	0.0383	0.0902	0.0533	0.0017
2	rs114672428	8742989	0.73	0.902267913485346	0.91	0.431857736337621	0.224816447230967	0.795053052353566	0.0034	0.0081	0.0691	0.0182	0.063	0.0209	0.0233	0.0335	0.0015	0.0432	0.0389	0.1121	0.0025	0.0495	0.1056	0.028	0.0211	0.0028	0.0019	0.0213	0.0199	0.1228	0.0383	0.0902	0.0533	0.0017
2	rs72784647	8745931	0.73	0.902267913485346	0.91	0.431857736337621	0.224026412698255	0.841770569934195	0.0034	0.0081	0.0691	0.0182	0.0629	0.0209	0.0233	0.0336	0.0015	0.0433	0.0388	0.112	0.0025	0.0495	0.1056	0.028	0.0212	0.0028	0.0019	0.0213	0.0199	0.1228	0.0383	0.0902	0.0533	0.0018
2	rs3856447	8750266	0.73	0.902267913485346	0.91	0.431857736337621	0.225524634813044	0.802544975626762	0.0034	0.0081	0.069	0.0182	0.0629	0.0209	0.0234	0.0336	0.0015	0.0433	0.0388	0.112	0.0025	0.0494	0.1055	0.028	0.0211	0.0028	0.0019	0.0212	0.0199	0.1227	0.0383	0.0903	0.0533	0.0018
2	rs1368926	8751377	0.73	0.902267913485346	0.91	0.431857736337621	0.225482942355434	0.821724065739258	0.0034	0.0081	0.069	0.0182	0.0629	0.0209	0.0234	0.0336	0.0015	0.0433	0.0388	0.112	0.0025	0.0494	0.1056	0.028	0.0211	0.0028	0.0019	0.0212	0.0199	0.1227	0.0383	0.0903	0.0533	0.0018
2	rs12993630	8753269	0.73	0.902267913485346	0.91	0.431857736337621	0.226568342138469	0.810511850970117	0.0035	0.0081	0.069	0.0183	0.063	0.021	0.0233	0.0339	0.0015	0.0432	0.0387	0.112	0.0026	0.049	0.1056	0.028	0.0211	0.0029	0.002	0.0213	0.02	0.1227	0.0382	0.0905	0.0531	0.0018
2	rs10929551	8758339	0.73	0.902267913485346	0.91	0.431857736337621	0.226067027623868	0.68219442042732	0.0035	0.008	0.0691	0.0184	0.063	0.0209	0.0233	0.0338	0.0015	0.043	0.0388	0.1119	0.0026	0.0485	0.1053	0.028	0.0212	0.0029	0.0021	0.0214	0.0199	0.1228	0.0382	0.0909	0.0533	0.0017
2	rs116266179	8758486	0.73	0.902267913485346	0.91	0.431857736337621	0.2259835353307	0.67629275217107	0.0035	0.008	0.0691	0.0184	0.063	0.0209	0.0233	0.0338	0.0015	0.043	0.0388	0.1119	0.0026	0.0485	0.1053	0.028	0.0211	0.0029	0.0021	0.0214	0.0199	0.1228	0.0382	0.0909	0.0533	0.0017
2	rs75649962	8758693	0.73	0.902267913485346	0.92	0.387761932740255	0.230685551182753	0.668050087264565	0.0035	0.008	0.069	0.0184	0.063	0.0209	0.0233	0.0338	0.0015	0.043	0.0388	0.1122	0.0026	0.0485	0.1053	0.028	0.0211	0.0029	0.0021	0.0214	0.0196	0.1228	0.0382	0.0909	0.0533	0.0017
2	rs61376549	8763745	0.73	0.902267913485346	0.92	0.387761932740255	0.240207795928912	0.565085922672098	0.0035	0.008	0.069	0.0184	0.0629	0.0209	0.0233	0.0338	0.0015	0.0429	0.0387	0.1122	0.0027	0.0484	0.1052	0.028	0.0211	0.0029	0.0022	0.0213	0.0196	0.1228	0.0381	0.091	0.0534	0.0018
2	rs12692368	8764261	0.74	0.82166312078733	0.92	0.387761932740255	0.259800099322466	0.509143664133725	0.0036	0.008	0.0689	0.0185	0.0627	0.0209	0.0234	0.0339	0.0016	0.0428	0.0386	0.1122	0.0029	0.0479	0.1053	0.0282	0.0212	0.003	0.0023	0.0213	0.0196	0.1226	0.038	0.0912	0.0532	0.0018
2	rs4669312	8764963	0.74	0.82166312078733	0.92	0.387761932740255	0.278590423587696	0.522541977168498	0.0036	0.0081	0.0689	0.0186	0.0623	0.021	0.0236	0.0342	0.0016	0.0426	0.0385	0.1118	0.0031	0.0471	0.1054	0.0286	0.0215	0.0028	0.0025	0.0215	0.0198	0.1225	0.0378	0.0913	0.0528	0.0019
2	rs74617525	8767418	0.75	0.745768311887514	0.92	0.387761932740255	0.41930499281677	0.428582044452639	0.0038	0.0085	0.0681	0.019	0.061	0.021	0.0241	0.0353	0.0017	0.0421	0.0383	0.1107	0.0037	0.0445	0.1059	0.03	0.0222	0.0033	0.0029	0.0221	0.0206	0.122	0.0373	0.0919	0.0515	0.0021
2	rs4669314	8767794	0.75	0.745768311887514	0.92	0.387761932740255	0.448307891167293	0.425557653857515	0.0038	0.0085	0.0679	0.0191	0.0608	0.021	0.0245	0.0355	0.0017	0.0421	0.0383	0.1104	0.0038	0.0441	0.1059	0.0302	0.0223	0.0033	0.003	0.0222	0.0208	0.1218	0.0372	0.0922	0.0513	0.0021
2	rs4321340	8769911	0.75	0.745768311887514	0.92	0.387761932740255	0.416417280797391	0.458466719760697	0.0039	0.0087	0.0674	0.0196	0.0601	0.0215	0.0244	0.0358	0.0019	0.0414	0.0383	0.1088	0.0041	0.0434	0.1068	0.0303	0.0221	0.0035	0.0032	0.0224	0.0212	0.122	0.0379	0.0926	0.0502	0.0022
2	rs4669315	8769995	0.75	0.745768311887514	0.92	0.387761932740255	0.404795577243635	0.464910504297414	0.0039	0.0087	0.0673	0.0196	0.06	0.0215	0.0243	0.0358	0.0019	0.0414	0.0382	0.1088	0.0041	0.0434	0.1068	0.0302	0.0222	0.0035	0.0032	0.0223	0.0212	0.1222	0.0379	0.0927	0.0502	0.0022
2	rs6743656	8771785	0.75	0.745768311887514	0.92	0.387761932740255	0.365937973581235	0.505292519861458	0.004	0.0089	0.0663	0.0197	0.0589	0.0216	0.0239	0.036	0.002	0.041	0.0378	0.1092	0.0043	0.043	0.1067	0.0304	0.0226	0.0037	0.0032	0.0223	0.0216	0.1229	0.0381	0.0932	0.0505	0.0023
2	rs13405396	8774109	0.75	0.745768311887514	0.92	0.387761932740255	0.344556293289629	0.594227847243236	0.0041	0.009	0.0654	0.0198	0.0577	0.0216	0.0234	0.0364	0.002	0.0406	0.0375	0.1091	0.0044	0.0425	0.1063	0.0306	0.0232	0.0039	0.003	0.0222	0.0219	0.1237	0.0386	0.0939	0.0506	0.0023
2	rs3893163	8774710	0.75	0.745768311887514	0.92	0.387761932740255	0.358042520988304	0.677914549067783	0.0041	0.0091	0.0652	0.0194	0.0577	0.0219	0.023	0.0365	0.002	0.0405	0.0376	0.109	0.0044	0.042	0.1071	0.0306	0.0231	0.0039	0.0031	0.0225	0.0216	0.1236	0.0389	0.0943	0.0503	0.0024
2	rs3893111	8775344	0.75	0.745768311887514	0.92	0.387761932740255	0.378742874743826	0.772971553916972	0.0039	0.0085	0.064	0.0193	0.0571	0.0224	0.0232	0.0365	0.0021	0.0405	0.0379	0.1091	0.0043	0.0421	0.1077	0.0305	0.0231	0.0038	0.003	0.0227	0.0214	0.124	0.04	0.095	0.0495	0.0025
2	rs3927971	8776102	0.75	0.745768311887514	0.93	0.346822133743557	0.484579138575941	0.787881024982511	0.0037	0.0085	0.064	0.0191	0.0568	0.0224	0.0227	0.0367	0.002	0.0395	0.038	0.1102	0.0043	0.042	0.1089	0.0304	0.0233	0.0037	0.003	0.0228	0.0213	0.1236	0.0415	0.0953	0.0481	0.0024
2	rs116250794	8776467	0.75	0.745768311887514	0.93	0.346822133743557	0.482159672367501	0.876700918210131	0.0035	0.0086	0.0646	0.0188	0.0563	0.0222	0.0226	0.0375	0.0019	0.0395	0.0379	0.111	0.0042	0.042	0.1093	0.03	0.0232	0.0037	0.0028	0.0227	0.0212	0.1243	0.0412	0.0948	0.0478	0.0023
2	rs79414117	8776663	0.75	0.745768311887514	0.93	0.346822133743557	0.431659165168379	0.867046531426513	0.0034	0.0087	0.0646	0.0188	0.056	0.0223	0.0227	0.0374	0.0019	0.0394	0.0378	0.1115	0.0039	0.042	0.1089	0.0298	0.0232	0.0037	0.0027	0.0226	0.0213	0.1249	0.0412	0.0948	0.0478	0.0023
2	rs62105505	8777054	0.75	0.745768311887514	0.93	0.346822133743557	0.475367156615022	0.914275886405127	0.0031	0.0089	0.0638	0.0188	0.0556	0.0222	0.0225	0.0373	0.0018	0.0392	0.038	0.1118	0.0038	0.0421	0.1093	0.0295	0.0231	0.0036	0.0027	0.0228	0.0216	0.1244	0.0417	0.0961	0.0478	0.0023
2	rs13401478	8778780	0.76	0.674502615793853	0.93	0.346822133743557	0.48464125322047	0.983168343592455	0.003	0.0093	0.0618	0.0187	0.0536	0.0221	0.0218	0.0366	0.0019	0.0383	0.0389	0.1125	0.0036	0.0421	0.1112	0.029	0.023	0.0035	0.0026	0.0228	0.0219	0.1257	0.0427	0.0975	0.0474	0.0023
2	rs77760409	8780177	0.76	0.674502615793853	0.93	0.346822133743557	0.500353501047796	1.03075647709681	0.0028	0.0095	0.0615	0.0182	0.0525	0.0226	0.0217	0.0362	0.0017	0.0378	0.0387	0.1141	0.0033	0.0422	0.1122	0.0285	0.0229	0.0027	0.0023	0.0228	0.022	0.1265	0.0425	0.0986	0.048	0.002
2	rs7588305	8780959	0.76	0.674502615793853	0.93	0.346822133743557	0.474383050181882	0.984125405063672	0.0028	0.0096	0.0618	0.0182	0.0524	0.0226	0.0216	0.036	0.0017	0.0378	0.0384	0.1144	0.0035	0.0422	0.1122	0.0284	0.0231	0.0028	0.0021	0.0227	0.0219	0.1264	0.0425	0.0988	0.048	0.002
2	rs117929211	8781831	0.76	0.674502615793853	0.93	0.346822133743557	0.457805235810907	0.921986305358209	0.0028	0.0096	0.0619	0.0182	0.0523	0.0226	0.0216	0.0359	0.0017	0.0378	0.0385	0.1147	0.0034	0.0423	0.1121	0.0282	0.0232	0.0027	0.0021	0.0227	0.0218	0.1265	0.0424	0.0988	0.048	0.002
2	rs11691910	8786332	0.76	0.674502615793853	0.93	0.346822133743557	0.376437868863468	0.945986014880569	0.0026	0.0097	0.0623	0.0182	0.0517	0.0225	0.0217	0.0362	0.0017	0.0378	0.0393	0.1146	0.0032	0.0428	0.112	0.0271	0.0234	0.0026	0.0019	0.0232	0.0222	0.1272	0.0419	0.0984	0.0481	0.0019
2	rs3856451	8786568	0.76	0.674502615793853	0.93	0.346822133743557	0.373976164560889	0.910504100930587	0.0026	0.0097	0.0623	0.0181	0.0517	0.0224	0.0218	0.036	0.0017	0.0378	0.0393	0.1146	0.0035	0.0428	0.1117	0.027	0.0234	0.0026	0.0019	0.0232	0.0222	0.1273	0.0418	0.0983	0.0485	0.0019
2	rs6733414	8797105	0.76	0.674502615793853	0.93	0.346822133743557	0.266746126553275	0.911132514229536	0.0025	0.0099	0.0625	0.0179	0.0496	0.0223	0.0219	0.035	0.0013	0.0381	0.0394	0.115	0.0029	0.0434	0.1121	0.0258	0.023	0.0025	0.0015	0.0228	0.0227	0.1303	0.0418	0.099	0.0492	0.0015
2	rs73136577	8798476	0.76	0.674502615793853	0.93	0.346822133743557	0.25491238003207	0.917736102373518	0.0025	0.0099	0.0626	0.0178	0.0496	0.0223	0.0219	0.035	0.0013	0.0381	0.0395	0.1148	0.0028	0.0435	0.1121	0.0257	0.0231	0.0025	0.0014	0.0227	0.0228	0.1305	0.0418	0.099	0.0493	0.0015
2	rs74800873	8801905	0.76	0.674502615793853	0.93	0.346822133743557	0.225024608825048	0.938868083587914	0.0026	0.01	0.0628	0.0178	0.0493	0.0223	0.0222	0.0344	0.0013	0.0378	0.0403	0.1134	0.0026	0.0439	0.1117	0.0252	0.0234	0.0025	0.0011	0.0226	0.0232	0.1321	0.0421	0.0987	0.0496	0.0015
2	rs56881677	8804377	0.76	0.674502615793853	0.93	0.346822133743557	0.222202814690744	0.948836161344773	0.0026	0.01	0.0628	0.0178	0.0493	0.0223	0.0222	0.0343	0.0013	0.0377	0.0404	0.1134	0.0025	0.0439	0.1116	0.0251	0.0234	0.0025	0.001	0.0226	0.0232	0.1322	0.0421	0.0986	0.0496	0.0015
2	rs62105530	8804824	0.76	0.674502615793853	0.93	0.346822133743557	0.240726243564918	0.946935875442309	0.0025	0.0101	0.0627	0.0178	0.0495	0.0223	0.0222	0.0343	0.0013	0.0379	0.0404	0.1134	0.0025	0.0439	0.1113	0.0251	0.0233	0.0022	0.001	0.0226	0.0232	0.1323	0.0421	0.0989	0.0497	0.0015
2	rs62105532	8807468	0.76	0.674502615793853	0.93	0.346822133743557	0.239215827507434	0.955334467122216	0.0025	0.0101	0.0627	0.0178	0.0496	0.0223	0.0222	0.0343	0.0013	0.0379	0.0404	0.1134	0.0025	0.044	0.1113	0.0251	0.0234	0.0022	0.001	0.0226	0.0232	0.1324	0.0421	0.0988	0.0497	0.0014
2	rs116560889	8811207	0.76	0.674502615793853	0.94	0.308944172156586	0.238613129482891	0.961206272749535	0.0025	0.0102	0.0627	0.0178	0.0496	0.0223	0.0223	0.0342	0.0013	0.0379	0.0404	0.1133	0.0025	0.044	0.1113	0.025	0.0234	0.0022	0.001	0.0226	0.0232	0.1324	0.0422	0.0987	0.0497	0.0014
2	rs13008331	8813285	0.76	0.674502615793853	0.94	0.308944172156586	0.232505090296281	0.97233434341329	0.0025	0.0101	0.0628	0.0178	0.0497	0.0223	0.0223	0.0342	0.0013	0.0379	0.0403	0.1133	0.0025	0.044	0.1113	0.025	0.0234	0.0022	0.001	0.0225	0.0233	0.1325	0.0422	0.0986	0.0497	0.0014
2	rs78311332	8816196	0.76	0.674502615793853	0.95	0.274028283204826	0.229841956663812	0.975836900057254	0.0025	0.0101	0.0628	0.0178	0.0494	0.0223	0.0224	0.034	0.0013	0.0378	0.0403	0.1133	0.0025	0.0439	0.1115	0.0249	0.0235	0.0022	0.001	0.0225	0.0232	0.1329	0.0423	0.0984	0.0498	0.0014
2	rs74365235	8816879	0.76	0.674502615793853	0.95	0.274028283204826	0.230221361801369	0.97456295877768	0.0025	0.0101	0.0628	0.0178	0.0494	0.0223	0.0224	0.034	0.0013	0.0378	0.0403	0.1133	0.0025	0.0439	0.1115	0.0249	0.0235	0.0022	0.001	0.0225	0.0232	0.1329	0.0423	0.0984	0.0498	0.0014
2	rs115530012	8818628	0.76	0.674502615793853	0.95	0.274028283204826	0.226526542308944	0.984284932895038	0.0026	0.0101	0.0628	0.0178	0.0494	0.0224	0.0224	0.0339	0.0014	0.0379	0.0402	0.1131	0.0023	0.0439	0.1115	0.0249	0.0236	0.0022	0.001	0.0225	0.0233	0.133	0.0425	0.0981	0.0499	0.0014
2	rs73912890	8818893	0.76	0.674502615793853	0.95	0.274028283204826	0.227489024794648	1.0052261811878	0.0026	0.0101	0.0628	0.0178	0.0494	0.0224	0.0224	0.0339	0.0014	0.0379	0.0401	0.1131	0.0023	0.0439	0.1115	0.0249	0.0236	0.0022	0.001	0.0225	0.0233	0.133	0.0425	0.0981	0.0499	0.0014
2	rs12692369	8819789	0.76	0.674502615793853	0.95	0.274028283204826	0.229000078636542	0.977270471703477	0.0027	0.0101	0.0629	0.0178	0.0493	0.0224	0.0225	0.0339	0.0014	0.0378	0.04	0.113	0.0023	0.0436	0.1114	0.0249	0.0237	0.0022	0.0011	0.0226	0.0234	0.1329	0.0426	0.0978	0.05	0.0017
2	rs5026622	8819813	0.76	0.674502615793853	0.96	0.241969076141015	0.227950145420154	0.975040648716446	0.0027	0.0101	0.0629	0.0178	0.0493	0.0224	0.0225	0.0338	0.0014	0.0378	0.04	0.113	0.0023	0.0436	0.1114	0.0249	0.0237	0.0022	0.0011	0.0226	0.0234	0.1329	0.0426	0.0978	0.05	0.0017
2	rs11886613	8819984	0.76	0.674502615793853	0.97	0.212655582583661	0.229000078636542	0.95628617099813	0.0027	0.0102	0.063	0.0178	0.0493	0.0224	0.0225	0.0338	0.0015	0.0378	0.04	0.113	0.0023	0.0436	0.1114	0.0249	0.0237	0.0022	0.0011	0.0226	0.0234	0.1329	0.0426	0.0977	0.05	0.0017
2	Affx-20643311	8822266	0.76	0.674502615793853	0.97	0.212655582583661	0.220716969369665	0.906107652665775	0.0027	0.0105	0.0633	0.0179	0.0493	0.0224	0.0226	0.0337	0.0016	0.0378	0.04	0.1127	0.0022	0.0435	0.1109	0.0249	0.0237	0.0022	0.0011	0.0226	0.0235	0.1329	0.0427	0.0971	0.0503	0.0017
2	rs6724553	8824684	0.77	0.607778593196603	0.97	0.212655582583661	0.2110743183523	0.870625440766167	0.0028	0.0108	0.0638	0.0179	0.0492	0.0225	0.0228	0.0336	0.0017	0.0378	0.04	0.1123	0.0022	0.0434	0.1104	0.0249	0.0238	0.0023	0.0012	0.0227	0.0236	0.1326	0.0428	0.0964	0.0507	0.0018
2	rs74734794	8829828	0.77	0.607778593196603	0.97	0.212655582583661	0.161730610163041	0.854776922006558	0.0029	0.0109	0.065	0.0181	0.0497	0.023	0.0234	0.0332	0.0018	0.0378	0.0401	0.1109	0.0021	0.0431	0.1085	0.025	0.0244	0.0025	0.0015	0.0228	0.0236	0.1329	0.0429	0.095	0.0512	0.0017
2	rs72786306	8832290	0.77	0.607778593196603	0.97	0.212655582583661	0.14894163135494	0.802238890773688	0.0031	0.0112	0.0655	0.0183	0.0497	0.0231	0.0237	0.033	0.0019	0.0375	0.0402	0.1109	0.0022	0.0429	0.1077	0.025	0.0244	0.0026	0.0016	0.0228	0.0237	0.1329	0.0428	0.0943	0.0513	0.0017
2	rs115821621	8833947	0.77	0.607778593196603	0.97	0.212655582583661	0.140739249316416	0.779962259350924	0.0032	0.0114	0.0658	0.0183	0.0497	0.0232	0.0239	0.0328	0.0019	0.0376	0.0403	0.1109	0.0022	0.0427	0.1072	0.025	0.0245	0.0027	0.0017	0.0228	0.0239	0.1327	0.0428	0.0938	0.0513	0.0017
2	rs10200926	8834580	0.77	0.607778593196603	0.97	0.212655582583661	0.130343578084856	0.757065665706548	0.0033	0.0115	0.0659	0.0184	0.0496	0.0232	0.0239	0.0327	0.0018	0.0376	0.0401	0.1108	0.0022	0.0427	0.1071	0.025	0.0245	0.0027	0.0018	0.0228	0.0239	0.1327	0.0429	0.0936	0.0513	0.0017
2	rs74980356	8837981	0.77	0.607778593196603	0.97	0.212655582583661	0.127004666182259	0.756158928576399	0.0034	0.0116	0.0665	0.0186	0.0495	0.0234	0.0243	0.0325	0.0018	0.0374	0.0398	0.1107	0.0023	0.0426	0.1066	0.025	0.0244	0.0026	0.0019	0.0228	0.0241	0.1327	0.0426	0.0937	0.051	0.0017
2	rs6723945	8845429	0.78	0.545501786478432	0.97	0.212655582583661	0.10950603785273	0.730417402394329	0.0036	0.0116	0.0671	0.0189	0.0491	0.0237	0.0248	0.0325	0.0018	0.0371	0.04	0.1103	0.0025	0.0426	0.1057	0.025	0.0246	0.0025	0.002	0.0228	0.0241	0.1331	0.0424	0.0934	0.0508	0.0017
2	rs4668589	8850817	0.78	0.545501786478432	0.97	0.212655582583661	0.0870612014147065	0.69462557120094	0.0037	0.0118	0.0683	0.0194	0.0486	0.024	0.025	0.0324	0.0018	0.0369	0.0403	0.1096	0.0028	0.0427	0.1044	0.0248	0.0247	0.0026	0.0022	0.0228	0.024	0.1334	0.0421	0.0931	0.0506	0.0018
2	rs13010395	8852462	0.78	0.545501786478432	0.99	0.161794913519683	0.0610668173845888	0.674082636763065	0.0038	0.012	0.0691	0.0196	0.0482	0.0242	0.0251	0.0325	0.0019	0.0369	0.0402	0.1088	0.003	0.0427	0.1037	0.0244	0.025	0.003	0.0023	0.0228	0.024	0.1334	0.042	0.0929	0.0502	0.0019
2	rs13033069	8852507	0.78	0.545501786478432	0.99	0.161794913519683	0.0618388901516984	0.668638083173446	0.0038	0.012	0.0691	0.0196	0.0482	0.0242	0.0251	0.0325	0.0019	0.0369	0.0403	0.1088	0.003	0.0427	0.1037	0.0244	0.025	0.003	0.0023	0.0228	0.024	0.1334	0.042	0.0929	0.0502	0.0019
2	rs78847585	8860181	0.79	0.487570276707753	0.99	0.161794913519683	0.0477029752188992	0.570602613635578	0.0042	0.0125	0.07	0.02	0.0469	0.0247	0.0258	0.032	0.0021	0.0367	0.0404	0.1079	0.0032	0.043	0.1036	0.0245	0.0258	0.0032	0.0026	0.0226	0.0236	0.1336	0.0404	0.0927	0.0493	0.0022
2	rs61743531	8865726	0.78	0.545501786478432	0.99	0.161794913519683	0.0463802812943611	0.560005215498061	0.0043	0.0126	0.0702	0.0201	0.0467	0.0248	0.0259	0.0319	0.0022	0.0366	0.0404	0.1078	0.0033	0.043	0.1036	0.0245	0.0259	0.0033	0.0026	0.0225	0.0236	0.1336	0.0402	0.0926	0.0491	0.0022
2	rs1044280	8871342	0.78	0.545501786478432	0.99	0.161794913519683	0.0454355093937744	0.563532296186205	0.0043	0.0126	0.0703	0.0201	0.0467	0.0248	0.0259	0.0319	0.0022	0.0366	0.0404	0.1078	0.0033	0.043	0.1036	0.0245	0.0259	0.0033	0.0026	0.0225	0.0236	0.1336	0.0402	0.0926	0.0491	0.0022
2	rs79355887	8876774	0.79	0.487570276707753	0.99	0.161794913519683	0.0446557335273063	0.551141102077706	0.0043	0.0126	0.0703	0.0201	0.0467	0.0248	0.0259	0.0317	0.0022	0.0366	0.0405	0.1078	0.0033	0.043	0.1038	0.0245	0.0259	0.0033	0.0026	0.0225	0.0235	0.1335	0.0402	0.0927	0.0493	0.0022
2	rs3351	8887180	0.78	0.545501786478432	0.99	0.161794913519683	0.0470857312898025	0.559159522272148	0.0043	0.0126	0.0706	0.0202	0.0467	0.0248	0.0259	0.0316	0.0022	0.0365	0.0404	0.1076	0.0033	0.0431	0.1037	0.0245	0.026	0.0032	0.0027	0.0225	0.0235	0.1336	0.0401	0.0927	0.0493	0.0022
2	rs56242974	8890179	0.78	0.545501786478432	0.99	0.161794913519683	0.0474174166456169	0.553529584155357	0.0043	0.0126	0.0706	0.0202	0.0467	0.0248	0.0259	0.0316	0.0022	0.0365	0.0404	0.1076	0.0033	0.0432	0.1037	0.0245	0.026	0.0032	0.0027	0.0225	0.0235	0.1337	0.0401	0.0927	0.0493	0.0022
2	rs1550250	8917977	0.78	0.545501786478432	1	0.139999700676332	0.0519245559462112	0.543431139272119	0.0045	0.0128	0.0705	0.0201	0.0467	0.0246	0.0259	0.0316	0.0023	0.0364	0.0399	0.1073	0.0033	0.0435	0.1034	0.0247	0.026	0.0032	0.0029	0.0226	0.0235	0.1342	0.04	0.0928	0.0488	0.0023
2	rs75282427	8918384	0.78	0.545501786478432	1	0.139999700676332	0.0515551347825931	0.540075220878735	0.0045	0.0128	0.0705	0.0201	0.0467	0.0246	0.0259	0.0316	0.0023	0.0364	0.0399	0.1073	0.0033	0.0435	0.1034	0.0247	0.026	0.0032	0.0029	0.0226	0.0235	0.1342	0.04	0.0928	0.0488	0.0023
2	rs4669339	8929226	0.78	0.545501786478432	1	0.139999700676332	0.0486310225556805	0.51908042862208	0.0045	0.0128	0.0705	0.0202	0.0467	0.0247	0.026	0.0315	0.0023	0.0365	0.04	0.1071	0.0034	0.0435	0.1032	0.0247	0.0261	0.0033	0.0029	0.0225	0.0234	0.1341	0.04	0.0927	0.0489	0.0024
2	rs17722392	8940154	0.78	0.545501786478432	1	0.139999700676332	0.0477665904293025	0.512864267370056	0.0045	0.0128	0.0704	0.0202	0.0467	0.0247	0.026	0.0314	0.0023	0.0366	0.0401	0.1069	0.0034	0.0435	0.103	0.0247	0.0262	0.0033	0.0029	0.0225	0.0234	0.1341	0.04	0.0927	0.049	0.0024
2	rs62104389	8941634	0.78	0.545501786478432	0.99	0.161794913519683	0.0482615562747403	0.514520063510194	0.0045	0.0128	0.0704	0.0202	0.0467	0.0247	0.026	0.0314	0.0023	0.0366	0.0401	0.1069	0.0034	0.0435	0.103	0.0247	0.0262	0.0033	0.0029	0.0225	0.0234	0.1341	0.04	0.0927	0.0491	0.0024
2	rs7587928	8949070	0.79	0.487570276707753	0.99	0.161794913519683	0.0487922546129063	0.527814555836405	0.0045	0.0129	0.0706	0.0202	0.0466	0.0247	0.026	0.0314	0.0023	0.0365	0.04	0.107	0.0033	0.0434	0.1031	0.0247	0.0261	0.0034	0.0029	0.0226	0.0233	0.1341	0.04	0.0926	0.0491	0.0024
2	rs12476400	8949979	0.79	0.487570276707753	0.99	0.161794913519683	0.0477825032009291	0.526009287903278	0.0045	0.0129	0.0708	0.0202	0.0466	0.0246	0.0259	0.0314	0.0023	0.0365	0.0398	0.107	0.0033	0.0434	0.1031	0.0247	0.0261	0.0034	0.0029	0.0226	0.0233	0.1342	0.04	0.0926	0.0491	0.0024
2	rs68032361	8961158	0.79	0.487570276707753	0.99	0.161794913519683	0.0470069910353619	0.526425750854876	0.0045	0.0129	0.0712	0.0202	0.0465	0.0246	0.0259	0.0313	0.0024	0.0364	0.0396	0.1071	0.0033	0.0433	0.1031	0.0247	0.0261	0.0034	0.003	0.0226	0.0233	0.1342	0.04	0.0923	0.0491	0.0026
2	rs75235156	8972318	0.79	0.487570276707753	0.92	0.387761932740255	0.0622368254796216	0.578120448915861	0.0045	0.0128	0.0715	0.0202	0.0462	0.0247	0.026	0.0312	0.0025	0.0363	0.0396	0.107	0.0033	0.0431	0.1029	0.0247	0.0262	0.0034	0.003	0.0225	0.0232	0.1341	0.0401	0.0924	0.0489	0.0027
2	rs62104396	8978105	0.79	0.487570276707753	0.81	1.06340942734078	0.0655400988847748	0.612600266828166	0.0046	0.0127	0.0724	0.0203	0.0453	0.0248	0.0266	0.0309	0.0026	0.0361	0.0396	0.1067	0.0034	0.0427	0.1022	0.0248	0.0266	0.0036	0.0031	0.0224	0.0229	0.1339	0.0406	0.093	0.0485	0.003
2	rs13427205	8979579	0.79	0.487570276707753	0.75	1.62439437893061	0.0818533042283131	0.669226197296602	0.0046	0.0127	0.073	0.0203	0.0451	0.0247	0.0267	0.0309	0.0026	0.0361	0.0396	0.1063	0.0034	0.0427	0.1022	0.0248	0.0266	0.0037	0.0031	0.0223	0.0229	0.1335	0.0407	0.0928	0.0483	0.0031
2	rs12989519	8981126	0.81	0.384295662080596	0.74	1.73200383724441	0.0626173784044914	0.694032464425304	0.0049	0.0121	0.0799	0.0214	0.0442	0.0254	0.0283	0.0303	0.0031	0.0357	0.04	0.1032	0.0034	0.0432	0.1003	0.0244	0.0271	0.0041	0.003	0.022	0.0223	0.1279	0.0414	0.0938	0.0478	0.0038
2	rs11685635	8981388	0.82	0.338707801994422	0.74	1.73200383724441	0.0938052082823134	0.67157983398684	0.0048	0.0122	0.0813	0.0215	0.0439	0.0253	0.0283	0.0301	0.0031	0.0356	0.0399	0.1033	0.0033	0.0434	0.0994	0.0242	0.0268	0.004	0.0029	0.0217	0.0222	0.1281	0.0411	0.0951	0.0475	0.0037
2	rs6716851	8982985	0.86	0.193417951625055	0.74	1.73200383724441	0.259259523409384	0.683080673528423	0.0038	0.0126	0.0902	0.022	0.0437	0.0244	0.0281	0.029	0.0029	0.0349	0.0395	0.1054	0.0025	0.0446	0.0934	0.0231	0.0248	0.0035	0.002	0.0202	0.0217	0.131	0.0393	0.1014	0.0455	0.0032
2	rs116012120	8988752	0.86	0.193417951625055	0.74	1.73200383724441	0.248973027932761	0.721731138302236	0.0038	0.0126	0.0908	0.0219	0.0437	0.0241	0.028	0.029	0.003	0.0349	0.0394	0.1057	0.0024	0.0446	0.093	0.023	0.0247	0.0035	0.002	0.0202	0.0216	0.1313	0.0392	0.102	0.0454	0.0032
2	rs10495560	8989184	0.86	0.193417951625055	0.74	1.73200383724441	0.243458202426361	0.698632020160294	0.0038	0.0126	0.0909	0.0219	0.0437	0.0241	0.028	0.029	0.003	0.0349	0.0394	0.1057	0.0024	0.0446	0.093	0.023	0.0246	0.0035	0.002	0.0202	0.0216	0.1313	0.0392	0.102	0.0454	0.0032
2	rs12052305	8990762	0.86	0.193417951625055	0.74	1.73200383724441	0.220017257046644	0.606700891195859	0.0038	0.0126	0.091	0.0219	0.0437	0.024	0.028	0.029	0.003	0.0349	0.0394	0.1058	0.0024	0.0445	0.0929	0.0229	0.0246	0.0035	0.002	0.0202	0.0216	0.1314	0.0392	0.1022	0.0454	0.0032
2	rs6759797	8992153	0.86	0.193417951625055	0.74	1.73200383724441	0.213209705156163	0.558595900600393	0.0038	0.0126	0.0912	0.0219	0.0437	0.024	0.028	0.029	0.003	0.0349	0.0394	0.1059	0.0024	0.0445	0.0928	0.0229	0.0246	0.0035	0.002	0.0201	0.0216	0.1313	0.0392	0.1023	0.0455	0.0032
2	rs16866827	8998871	0.86	0.193417951625055	0.73	1.8437260274666	0.236339090833451	0.5301776208522	0.0037	0.0126	0.0921	0.0219	0.0437	0.0237	0.0279	0.0289	0.003	0.0348	0.0393	0.1063	0.0024	0.0445	0.0927	0.0226	0.0245	0.0034	0.0019	0.0201	0.0214	0.1314	0.0391	0.1029	0.0457	0.0032
2	rs16866831	9003380	0.86	0.193417951625055	0.73	1.8437260274666	0.221005447382095	0.510796419709572	0.0036	0.0124	0.0923	0.0219	0.0437	0.0236	0.0279	0.0289	0.0029	0.0347	0.0393	0.1067	0.0023	0.0445	0.0928	0.0226	0.0245	0.0034	0.0018	0.0201	0.0214	0.1315	0.0387	0.1031	0.0457	0.0032
2	rs116769926	9007708	0.86	0.193417951625055	0.73	1.8437260274666	0.219647324218262	0.501723116668054	0.0036	0.0124	0.0924	0.0219	0.0437	0.0236	0.0279	0.0289	0.0029	0.0347	0.0393	0.1068	0.0023	0.0445	0.0928	0.0226	0.0245	0.0034	0.0018	0.0201	0.0214	0.1315	0.0387	0.1031	0.0457	0.0032
2	rs10194749	9008904	0.86	0.193417951625055	0.73	1.8437260274666	0.218130149214056	0.500489055373391	0.0036	0.0123	0.0924	0.0219	0.0437	0.0236	0.0279	0.0289	0.0029	0.0347	0.0393	0.1068	0.0023	0.0445	0.0928	0.0226	0.0245	0.0034	0.0018	0.0201	0.0214	0.1315	0.0387	0.1031	0.0457	0.0032
2	rs6721164	9014947	0.86	0.193417951625055	0.73	1.8437260274666	0.229589213008925	0.503369734103132	0.0036	0.0123	0.0925	0.0218	0.0436	0.0235	0.0279	0.0289	0.0029	0.0346	0.0393	0.107	0.0023	0.0445	0.0927	0.0226	0.0244	0.0034	0.0018	0.0201	0.0213	0.1316	0.0388	0.1032	0.0457	0.0031
2	rs17631300	9015768	0.86	0.193417951625055	0.67	2.60176243020739	0.230263539382598	0.50941902923141	0.0036	0.0123	0.0925	0.0218	0.0436	0.0235	0.0279	0.0289	0.0029	0.0346	0.0393	0.107	0.0023	0.0445	0.0927	0.0226	0.0244	0.0034	0.0018	0.0201	0.0213	0.1317	0.0388	0.1032	0.0456	0.0031
2	rs72771515	9018411	0.86	0.193417951625055	0.67	2.60176243020739	0.230179188510995	0.527953486639443	0.0036	0.0122	0.0926	0.0218	0.0435	0.0235	0.0279	0.0289	0.0028	0.0346	0.0393	0.1071	0.0023	0.0445	0.0927	0.0225	0.0244	0.0034	0.0018	0.0201	0.0213	0.1317	0.0388	0.1032	0.0456	0.0031
2	rs34646141	9022101	0.86	0.193417951625055	0.73	1.8437260274666	0.229757691613486	0.525454132317607	0.0036	0.0122	0.0926	0.0218	0.0435	0.0235	0.0279	0.0289	0.0028	0.0346	0.0393	0.1071	0.0022	0.0445	0.0926	0.0225	0.0244	0.0034	0.0018	0.0201	0.0213	0.1318	0.0388	0.1033	0.0456	0.0031
2	rs62104411	9022603	0.86	0.193417951625055	0.73	1.8437260274666	0.22988409562584	0.525731691767808	0.0036	0.0122	0.0926	0.0218	0.0435	0.0235	0.0279	0.0289	0.0028	0.0346	0.0393	0.1071	0.0022	0.0445	0.0926	0.0225	0.0244	0.0034	0.0018	0.0201	0.0213	0.1318	0.0388	0.1033	0.0456	0.0031
2	rs72771523	9063629	0.86	0.193417951625055	0.74	1.73200383724441	0.231530861859144	0.521710678767445	0.0036	0.0122	0.0927	0.0218	0.0434	0.0234	0.0278	0.029	0.0028	0.0346	0.0393	0.1073	0.0022	0.0445	0.0926	0.0225	0.0243	0.0034	0.0018	0.0201	0.0213	0.1319	0.0389	0.1034	0.0456	0.0031
2	rs116400695	9064395	0.86	0.193417951625055	0.74	1.73200383724441	0.231361662447475	0.521849205433016	0.0036	0.0122	0.0927	0.0218	0.0434	0.0234	0.0278	0.029	0.0028	0.0346	0.0393	0.1073	0.0022	0.0445	0.0926	0.0225	0.0243	0.0034	0.0018	0.0201	0.0213	0.1319	0.0389	0.1034	0.0456	0.0031
2	rs62104440	9085138	0.86	0.193417951625055	0.75	1.62439437893061	0.237195805102887	0.551421968112584	0.0036	0.0121	0.0929	0.0217	0.0434	0.0233	0.0278	0.029	0.0027	0.0345	0.0394	0.1075	0.0022	0.0444	0.0925	0.0224	0.0242	0.0034	0.0017	0.0201	0.0213	0.1322	0.039	0.1035	0.0455	0.0031
2	rs6707946	9099114	0.86	0.193417951625055	0.75	1.62439437893061	0.23497191288554	0.555779882625781	0.0036	0.0121	0.0929	0.0217	0.0434	0.0233	0.0278	0.029	0.0027	0.0345	0.0394	0.1075	0.0022	0.0444	0.0924	0.0224	0.0242	0.0034	0.0017	0.0201	0.0213	0.1322	0.039	0.1035	0.0455	0.0031
2	rs72771537	9132834	0.86	0.193417951625055	0.78	1.32595579198345	0.234119655288797	0.552686300590407	0.0035	0.0121	0.093	0.0217	0.0434	0.0232	0.0278	0.029	0.0026	0.0344	0.0394	0.1077	0.0021	0.0444	0.0925	0.0224	0.0242	0.0034	0.0017	0.02	0.0212	0.1323	0.039	0.1036	0.0455	0.0031
2	rs116014970	9138308	0.86	0.193417951625055	0.78	1.32595579198345	0.237238685797318	0.536305983134215	0.0035	0.0121	0.0931	0.0217	0.0434	0.0232	0.0278	0.029	0.0026	0.0344	0.0394	0.1078	0.0021	0.0444	0.0925	0.0224	0.0242	0.0034	0.0017	0.02	0.0212	0.1323	0.0391	0.1037	0.0455	0.0031
2	rs75411045	9139679	0.86	0.193417951625055	0.79	1.23450020912344	0.236638745900416	0.539516402161444	0.0035	0.0121	0.0931	0.0217	0.0434	0.0232	0.0277	0.029	0.0026	0.0344	0.0395	0.1078	0.0021	0.0444	0.0925	0.0224	0.0242	0.0034	0.0017	0.02	0.0212	0.1323	0.0391	0.1037	0.0455	0.0031
2	rs75932488	9153771	0.87	0.165571370278195	0.79	1.23450020912344	0.29557013782868	0.633861544906245	0.0034	0.0122	0.0936	0.0216	0.0434	0.0229	0.0277	0.0289	0.0025	0.034	0.0395	0.1088	0.0019	0.0442	0.0925	0.0222	0.024	0.0033	0.0018	0.0198	0.021	0.1327	0.0393	0.104	0.0453	0.0029
2	rs1473101	9165288	0.87	0.165571370278195	0.79	1.23450020912344	0.281030200722289	0.596373958321356	0.0034	0.0122	0.0939	0.0215	0.0434	0.0228	0.0276	0.0289	0.0025	0.0338	0.0395	0.1092	0.0019	0.0441	0.0926	0.0222	0.0239	0.0033	0.0018	0.0198	0.0209	0.1329	0.0394	0.1041	0.0452	0.0028
2	rs80188227	9166822	0.87	0.165571370278195	0.8	1.14699780192835	0.292774996865274	0.621113212141656	0.0033	0.0122	0.0939	0.0215	0.0434	0.0228	0.0276	0.0289	0.0024	0.0338	0.0395	0.1092	0.0018	0.0441	0.0925	0.0222	0.0239	0.0033	0.0018	0.0198	0.0209	0.133	0.0394	0.1042	0.0452	0.0028
2	rs71437644	9174031	0.87	0.165571370278195	0.8	1.14699780192835	0.303599096789369	0.638075926711057	0.0033	0.0122	0.0939	0.0215	0.0434	0.0227	0.0276	0.0289	0.0024	0.0337	0.0395	0.1093	0.0018	0.044	0.0924	0.0222	0.0239	0.0033	0.0018	0.0198	0.0209	0.1333	0.0395	0.1042	0.0452	0.0028
2	rs74468170	9174203	0.87	0.165571370278195	0.8	1.14699780192835	0.303452096595569	0.637930494938114	0.0033	0.0122	0.0939	0.0215	0.0434	0.0227	0.0276	0.0289	0.0024	0.0337	0.0395	0.1093	0.0018	0.044	0.0924	0.0222	0.0239	0.0033	0.0018	0.0198	0.0209	0.1333	0.0395	0.1042	0.0452	0.0028
2	rs78430916	9176387	0.87	0.165571370278195	0.8	1.14699780192835	0.307829126519907	0.63778507088357	0.0033	0.0122	0.0939	0.0215	0.0434	0.0227	0.0276	0.0289	0.0024	0.0337	0.0396	0.1093	0.0018	0.044	0.0924	0.0222	0.0239	0.0033	0.0018	0.0198	0.021	0.1334	0.0395	0.1042	0.0451	0.0027
2	rs72771545	9187972	0.87	0.165571370278195	0.8	1.14699780192835	0.315481085012268	0.580821308540651	0.0033	0.0122	0.0939	0.0214	0.0434	0.0227	0.0276	0.0289	0.0024	0.0336	0.0396	0.1094	0.0017	0.0439	0.0923	0.0222	0.0239	0.0032	0.0017	0.0198	0.021	0.1338	0.0396	0.1042	0.0451	0.0027
2	rs56319017	9193394	0.87	0.165571370278195	0.82	0.983693090035176	0.302619807801698	0.552967360007762	0.0033	0.0122	0.0938	0.0213	0.0434	0.0226	0.0275	0.029	0.0023	0.0335	0.0398	0.1096	0.0017	0.0438	0.0921	0.0222	0.0238	0.0032	0.0017	0.0198	0.021	0.1344	0.0397	0.1042	0.045	0.0026
2	rs10170121	9201101	0.87	0.165571370278195	0.82	0.983693090035176	0.305366039444946	0.57499694455454	0.0032	0.0122	0.0939	0.0212	0.0435	0.0225	0.0274	0.0291	0.0023	0.0334	0.0398	0.1098	0.0016	0.0437	0.092	0.0221	0.0238	0.0032	0.0017	0.0198	0.0211	0.1348	0.0399	0.1042	0.0449	0.0026
2	rs74561461	9202434	0.87	0.165571370278195	0.83	0.907803730152893	0.330363673168095	0.611160148626596	0.0032	0.0122	0.0938	0.0212	0.0434	0.0225	0.0274	0.0291	0.0022	0.0334	0.0397	0.1098	0.0016	0.0438	0.092	0.0221	0.0238	0.0032	0.0017	0.0197	0.0211	0.1349	0.04	0.1043	0.0449	0.0026
2	rs72771548	9205042	0.87	0.165571370278195	0.83	0.907803730152893	0.344399222231661	0.609576945821305	0.0032	0.0121	0.0938	0.0211	0.0433	0.0223	0.0272	0.0291	0.0022	0.0332	0.0399	0.1104	0.0015	0.044	0.0919	0.022	0.0237	0.0032	0.0016	0.0194	0.0212	0.1352	0.0402	0.1047	0.0447	0.0025
2	rs76972021	9207031	0.87	0.165571370278195	0.83	0.907803730152893	0.332056565015079	0.584522135494611	0.0032	0.0121	0.0938	0.0211	0.0433	0.0222	0.0271	0.0292	0.0021	0.0331	0.0399	0.1108	0.0014	0.0442	0.0918	0.0219	0.0237	0.0032	0.0015	0.0193	0.0213	0.1354	0.0402	0.105	0.0444	0.0024
2	rs11890480	9209681	0.87	0.165571370278195	0.84	0.835693000351761	0.32974919464924	0.58466458800866	0.0032	0.0121	0.0938	0.021	0.0433	0.0222	0.0271	0.0292	0.0021	0.0331	0.0399	0.1109	0.0014	0.0442	0.0918	0.0219	0.0237	0.0032	0.0015	0.0193	0.0213	0.1354	0.0402	0.105	0.0444	0.0024
2	rs62120043	9214035	0.88	0.140769569262351	0.84	0.835693000351761	0.331953837127475	0.580536864442504	0.0032	0.0121	0.0938	0.021	0.0433	0.0222	0.0271	0.0292	0.0021	0.0331	0.0399	0.1109	0.0014	0.0443	0.0917	0.0219	0.0236	0.0032	0.0015	0.0193	0.0213	0.1355	0.0402	0.105	0.0445	0.0024
2	rs78991817	9215368	0.88	0.140769569262351	0.84	0.835693000351761	0.335920809404927	0.579825901361674	0.0032	0.0122	0.0939	0.021	0.0433	0.0222	0.027	0.0291	0.0021	0.0331	0.0399	0.111	0.0014	0.0443	0.0917	0.0219	0.0236	0.0032	0.0015	0.0193	0.0213	0.1356	0.0402	0.105	0.0445	0.0024
2	rs71437650	9226348	0.88	0.140769569262351	0.84	0.835693000351761	0.338925102807664	0.584094828097733	0.0032	0.0122	0.094	0.0209	0.0433	0.0222	0.027	0.0291	0.0021	0.0331	0.0399	0.1111	0.0013	0.0443	0.0916	0.0219	0.0235	0.0032	0.0015	0.0192	0.0213	0.1356	0.0402	0.1051	0.0445	0.0024
2	rs4668599	9234386	0.89	0.118826527661215	0.84	0.835693000351761	0.308668958479576	0.587087557503533	0.0035	0.0122	0.0956	0.02	0.0435	0.0218	0.0263	0.0288	0.0018	0.0333	0.04	0.1119	0.0011	0.0445	0.0911	0.0217	0.0228	0.0031	0.0013	0.0189	0.0215	0.1363	0.0403	0.1056	0.0448	0.0021
2	rs6708831	9234754	0.89	0.118826527661215	0.84	0.835693000351761	0.302179674647388	0.576700166687637	0.0034	0.0122	0.0957	0.02	0.0435	0.0217	0.0263	0.0288	0.0017	0.0333	0.04	0.112	0.001	0.0445	0.091	0.0217	0.0228	0.0031	0.0013	0.0189	0.0215	0.1363	0.0403	0.1056	0.0448	0.0021
2	rs907163	9239563	0.89	0.118826527661215	0.84	0.835693000351761	0.331183905929958	0.582244032971073	0.0033	0.0117	0.0969	0.0199	0.0424	0.0217	0.0261	0.0289	0.0016	0.0343	0.0399	0.1132	8e-04	0.0442	0.0903	0.0214	0.0231	0.0032	0.0011	0.0187	0.0211	0.1368	0.0408	0.1052	0.045	0.0019
2	rs35132160	9239635	0.89	0.118826527661215	0.84	0.835693000351761	0.331081318841397	0.58466458800866	0.0033	0.0117	0.0969	0.0199	0.0424	0.0217	0.0261	0.0289	0.0016	0.0343	0.0399	0.1132	8e-04	0.0442	0.0903	0.0214	0.0231	0.0032	0.0011	0.0187	0.0211	0.1368	0.0408	0.1052	0.045	0.0019
2	rs2666203	9245536	0.89	0.118826527661215	0.84	0.835693000351761	0.324042861305113	0.593941838942692	0.0033	0.0114	0.0966	0.0199	0.0424	0.0217	0.0263	0.0292	0.0017	0.0344	0.0401	0.1133	7e-04	0.0444	0.0897	0.0215	0.0229	0.0031	0.0011	0.0188	0.0213	0.1372	0.0406	0.1054	0.0448	0.002
2	rs907159	9250007	0.9	0.0995502148251544	0.84	0.835693000351761	0.372176143561225	0.615338696786269	0.0033	0.0115	0.0963	0.0198	0.0422	0.0216	0.0264	0.0298	0.0017	0.0346	0.0403	0.1137	6e-04	0.0445	0.0891	0.0215	0.0228	0.003	0.001	0.0189	0.0214	0.137	0.0404	0.1056	0.0446	0.0019
2	rs1109670	9250038	0.9	0.0995502148251544	0.84	0.835693000351761	0.375561654146753	0.628638986952277	0.0033	0.0115	0.0963	0.0199	0.042	0.0216	0.0264	0.0298	0.0017	0.0346	0.0403	0.1137	6e-04	0.0445	0.089	0.0215	0.0229	0.003	0.001	0.019	0.0215	0.137	0.0404	0.1055	0.0446	0.0019
2	rs13423661	9253906	0.92	0.0682081798453755	0.84	0.835693000351761	0.641339713224767	1.25276097606457	0.0029	0.0112	0.0966	0.0192	0.0407	0.0226	0.026	0.0297	0.0014	0.035	0.0395	0.114	0.001	0.0457	0.0887	0.02	0.0224	0.0021	0.0012	0.0184	0.0202	0.1345	0.0417	0.1128	0.0446	0.0013
2	rs114675309	9258925	0.92	0.0682081798453755	0.84	0.835693000351761	0.698998722287822	1.35281667640877	0.0029	0.0111	0.0966	0.019	0.0408	0.0226	0.0259	0.0297	0.0013	0.035	0.0393	0.114	0.001	0.0458	0.0886	0.0202	0.0223	0.0021	0.0013	0.0183	0.0202	0.1346	0.0418	0.1129	0.0447	0.0013
2	rs1397498	9262896	0.92	0.0682081798453755	0.85	0.767309033253442	0.726709439823134	1.34302286877196	0.0029	0.011	0.0964	0.0189	0.0409	0.0226	0.0259	0.0297	0.0012	0.035	0.0392	0.114	0.001	0.0458	0.0887	0.0201	0.0222	0.0021	0.0013	0.0183	0.0201	0.1346	0.042	0.113	0.0448	0.0013
2	rs115640588	9264510	0.92	0.0682081798453755	0.84	0.835693000351761	0.720427273719059	1.2942354205788	0.0029	0.011	0.0964	0.0189	0.0409	0.0226	0.0259	0.0297	0.0012	0.035	0.0391	0.1141	9e-04	0.0458	0.0887	0.0201	0.0222	0.0021	0.0013	0.0183	0.0201	0.1347	0.042	0.1131	0.0449	0.0013
2	rs78145785	9264775	0.92	0.0682081798453755	0.84	0.835693000351761	0.7311363248307	1.29406772062771	0.0029	0.011	0.0964	0.0189	0.0409	0.0226	0.0259	0.0297	0.0012	0.035	0.0391	0.1141	9e-04	0.0458	0.0888	0.0201	0.0222	0.0021	0.0013	0.0183	0.0201	0.1346	0.042	0.1131	0.0449	0.0013
2	rs72771587	9265961	0.92	0.0682081798453755	0.84	0.835693000351761	0.733768050581127	1.28920603968067	0.0029	0.0109	0.0964	0.0189	0.0409	0.0226	0.0259	0.0297	0.0012	0.035	0.0391	0.1141	9e-04	0.0459	0.0888	0.0201	0.0222	0.0021	0.0013	0.0183	0.02	0.1346	0.0419	0.1131	0.0449	0.0013
2	rs6743450	9269554	0.92	0.0682081798453755	0.84	0.835693000351761	0.648228584054231	1.21998405506176	0.0029	0.0108	0.0962	0.0187	0.041	0.0226	0.0259	0.0299	0.0011	0.0351	0.0389	0.1142	9e-04	0.0461	0.0891	0.02	0.0223	0.0021	0.0014	0.0183	0.0199	0.1343	0.0417	0.1134	0.0451	0.0013
2	rs78938553	9272732	0.92	0.0682081798453755	0.84	0.835693000351761	0.659234099757867	1.23161326353163	0.003	0.0107	0.0959	0.0187	0.0411	0.0226	0.0257	0.03	0.0011	0.0352	0.0386	0.1143	9e-04	0.0463	0.0888	0.02	0.0222	0.0021	0.0014	0.0186	0.0199	0.134	0.0417	0.1139	0.0452	0.0013
2	rs4668605	9272857	0.92	0.0682081798453755	0.84	0.835693000351761	0.663832470299629	1.25076008922328	0.003	0.0107	0.096	0.0187	0.0411	0.0226	0.0258	0.03	0.001	0.0352	0.0386	0.1143	9e-04	0.0461	0.0888	0.02	0.0222	0.0021	0.0015	0.0186	0.0199	0.134	0.0417	0.1139	0.0452	0.0013
2	rs6431980	9280145	0.92	0.0682081798453755	0.84	0.835693000351761	0.738289277471413	1.65749665462836	0.003	0.0106	0.0958	0.0187	0.0411	0.0225	0.0258	0.03	0.001	0.0352	0.0386	0.1146	0.001	0.0461	0.0888	0.0199	0.0222	0.0021	0.0015	0.0185	0.0199	0.1339	0.0418	0.1139	0.0451	0.0014
2	rs9679432	9280156	0.92	0.0682081798453755	0.84	0.835693000351761	0.745472879631968	1.67251417373008	0.003	0.0106	0.0958	0.0187	0.0411	0.0225	0.0258	0.03	0.001	0.0352	0.0386	0.1146	0.001	0.0461	0.0888	0.0199	0.0222	0.0021	0.0015	0.0185	0.0199	0.1339	0.0418	0.1139	0.0451	0.0014
2	rs116057578	9292420	0.93	0.0557421353933153	0.87	0.641494868499257	0.999127196469116	1.76215654006733	0.0031	0.0099	0.0952	0.018	0.0404	0.0218	0.0252	0.0318	0.0014	0.0358	0.0383	0.1145	0.0015	0.0457	0.089	0.0196	0.0218	0.0025	0.0018	0.0184	0.0204	0.1306	0.0448	0.1142	0.0452	0.0017
2	rs2356976	9294188	0.93	0.0557421353933153	0.88	0.583941145430028	0.947943905308351	1.83014070194544	0.0031	0.0099	0.0952	0.018	0.0403	0.0218	0.0252	0.0319	0.0014	0.0359	0.0382	0.1145	0.0016	0.0457	0.089	0.0196	0.0218	0.0025	0.0018	0.0184	0.0205	0.1304	0.0451	0.1143	0.0452	0.0017
2	rs2356778	9298434	0.93	0.0557421353933153	0.89	0.529866637543626	1.09280564853572	2.01519679435006	0.0031	0.0099	0.0951	0.0179	0.0403	0.0218	0.0251	0.0319	0.0014	0.0358	0.0382	0.1145	0.0016	0.0457	0.0889	0.0196	0.0217	0.0025	0.0019	0.0184	0.0205	0.1303	0.0453	0.1143	0.0452	0.0018
2	rs75135990	9305951	0.93	0.0557421353933153	0.89	0.529866637543626	1.59341423155738	2.58730964651825	0.0032	0.0099	0.0945	0.0176	0.0399	0.0215	0.0248	0.0321	0.0016	0.0357	0.0382	0.1143	0.0019	0.0459	0.0883	0.0192	0.0213	0.0027	0.002	0.0184	0.0209	0.1296	0.0474	0.1143	0.0451	0.002
2	rs116222698	9311529	0.93	0.0557421353933153	0.89	0.529866637543626	1.60039773520524	2.19115684743202	0.0033	0.01	0.094	0.0174	0.0397	0.0213	0.0246	0.0322	0.0017	0.0356	0.0383	0.1142	0.0021	0.046	0.0878	0.019	0.0211	0.0028	0.0022	0.0183	0.0212	0.1291	0.0489	0.1144	0.0451	0.0021
2	rs6754412	9312189	0.93	0.0557421353933153	0.89	0.529866637543626	1.55805089440277	2.12469572384636	0.0033	0.01	0.094	0.0174	0.0397	0.0213	0.0246	0.0322	0.0017	0.0356	0.0383	0.1142	0.0021	0.046	0.0878	0.019	0.0211	0.0028	0.0022	0.0183	0.0212	0.1291	0.049	0.1144	0.0451	0.0021
2	rs34564608	9316160	0.94	0.0451461751884772	0.89	0.529866637543626	1.83542297703833	2.4052868423846	0.0033	0.01	0.0938	0.0174	0.0397	0.0212	0.0246	0.0322	0.0017	0.0357	0.0383	0.1141	0.0021	0.0461	0.0876	0.0189	0.021	0.0028	0.0022	0.0183	0.0216	0.1286	0.0493	0.1145	0.0451	0.0021
2	rs114122784	9317179	0.94	0.0451461751884772	0.89	0.529866637543626	1.8941909536536	2.34131662383967	0.0033	0.01	0.0938	0.0174	0.0397	0.0212	0.0246	0.0322	0.0017	0.0357	0.0383	0.1142	0.0021	0.0461	0.0875	0.0189	0.021	0.0028	0.0022	0.0182	0.0216	0.1286	0.0494	0.1145	0.0451	0.0021
2	rs34053454	9319858	0.94	0.0451461751884772	0.89	0.529866637543626	1.99104869841791	2.36768535333155	0.0033	0.0101	0.0936	0.0173	0.0397	0.0211	0.0246	0.0322	0.0017	0.0358	0.0383	0.1141	0.0021	0.0462	0.0874	0.0188	0.0209	0.0029	0.0022	0.0182	0.0217	0.1285	0.0496	0.1146	0.045	0.0021
2	rs34502380	9327462	0.94	0.0451461751884772	0.89	0.529866637543626	3.23631517970633	2.48015221558878	0.0035	0.0109	0.0905	0.0162	0.0401	0.0199	0.0239	0.0318	0.002	0.0369	0.0383	0.1124	0.0027	0.0473	0.0849	0.0177	0.0197	0.0032	0.0025	0.0171	0.0233	0.1266	0.0561	0.118	0.0444	0.0024
2	rs7582342	9328737	0.94	0.0451461751884772	0.89	0.529866637543626	3.20672132672596	2.28194053639313	0.0036	0.011	0.0897	0.016	0.0402	0.0196	0.0237	0.0317	0.0021	0.0371	0.0382	0.1122	0.0028	0.0477	0.0844	0.0174	0.0195	0.0032	0.0026	0.0169	0.0237	0.126	0.0576	0.1184	0.0442	0.0025
2	rs7556775	9328776	0.94	0.0451461751884772	0.89	0.529866637543626	3.24662678107941	2.27154676847956	0.0036	0.011	0.0901	0.016	0.0402	0.0196	0.0237	0.0317	0.0021	0.0371	0.0382	0.1121	0.0028	0.0477	0.0843	0.0174	0.0195	0.0032	0.0026	0.0169	0.0237	0.126	0.0576	0.1182	0.0442	0.0025
2	rs72773338	9334117	0.94	0.0451461751884772	0.89	0.529866637543626	4.61166207615319	2.86324375971006	0.0035	0.0115	0.0887	0.0154	0.0399	0.0189	0.0237	0.0313	0.0021	0.0372	0.038	0.1117	0.003	0.048	0.0837	0.0169	0.0178	0.0036	0.0024	0.0162	0.0268	0.1236	0.0619	0.1207	0.043	0.0024
2	rs80085414	9334199	0.94	0.0451461751884772	0.89	0.529866637543626	4.6286564877481	2.91050310997336	0.0035	0.0115	0.0887	0.0154	0.0399	0.0189	0.0237	0.0313	0.0021	0.0372	0.038	0.1117	0.003	0.048	0.0837	0.0169	0.0177	0.0036	0.0024	0.0162	0.0269	0.1236	0.0619	0.1208	0.043	0.0024
2	rs114180065	9334378	0.94	0.0451461751884772	0.89	0.529866637543626	4.67845370623501	2.93115869571407	0.0035	0.0115	0.0886	0.0153	0.0399	0.0189	0.0237	0.0313	0.0021	0.0372	0.038	0.1117	0.003	0.048	0.0837	0.0169	0.0177	0.0036	0.0024	0.0162	0.027	0.1235	0.0621	0.1208	0.0429	0.0024
2	rs35443034	9338942	0.94	0.0451461751884772	0.89	0.529866637543626	5.71238908333159	3.64794428327794	0.0035	0.0118	0.0875	0.0148	0.0397	0.0184	0.0235	0.031	0.0022	0.0378	0.0379	0.1116	0.0031	0.0484	0.0832	0.0165	0.0162	0.0038	0.0023	0.0156	0.0296	0.1212	0.0656	0.1228	0.0418	0.0025
2	rs34254156	9348667	0.88	0.140769569262351	0.89	0.529866637543626	23.5698891603082	14.8347858794919	0.0033	0.0129	0.0793	0.0123	0.0404	0.0149	0.0222	0.0281	0.0023	0.0379	0.0359	0.107	0.0032	0.0465	0.077	0.0132	0.0125	0.0062	0.0023	0.0139	0.064	0.1082	0.0797	0.1313	0.0356	0.0026
2	rs16866958	9352517	0.78	0.545501786478432	0.89	0.529866637543626	75.6421381478894	35.4738065774222	0.003	0.0135	0.0707	0.0096	0.0407	0.012	0.0208	0.0254	0.0023	0.0403	0.0336	0.102	0.0032	0.0462	0.0697	0.0103	0.0088	0.0105	0.002	0.0124	0.1019	0.0967	0.0923	0.1343	0.0279	0.0025
2	rs34716094	9356070	0.73	0.902267913485346	0.89	0.529866637543626	126.380021032101	49.1514569195732	0.0024	0.0146	0.0663	0.0084	0.0418	0.0107	0.0204	0.0242	0.0018	0.0406	0.0321	0.0961	0.0026	0.0443	0.066	0.0092	0.0075	0.0185	0.0016	0.0114	0.1198	0.0883	0.0996	0.1374	0.0252	0.002
2	rs76797410	9367621	0.72	0.987657439684474	0.89	0.529866637543626	129.565717667311	49.9748395813531	0.0024	0.0147	0.0662	0.0083	0.0419	0.0106	0.0204	0.0241	0.0018	0.0407	0.0321	0.0959	0.0026	0.0442	0.0657	0.0092	0.0074	0.019	0.0016	0.0113	0.1205	0.0877	0.1002	0.1376	0.0251	0.0019
2	rs72773351	9371709	0.72	0.987657439684474	0.89	0.529866637543626	130.149130411364	50.1151244203315	0.0024	0.0147	0.0661	0.0083	0.0419	0.0106	0.0204	0.0241	0.0018	0.0407	0.0321	0.0958	0.0026	0.0442	0.0656	0.0091	0.0074	0.0191	0.0016	0.0113	0.1206	0.0875	0.1003	0.1376	0.025	0.0019
2	rs72773354	9376720	0.72	0.987657439684474	0.89	0.529866637543626	131.433261191108	50.4619950733867	0.0023	0.0147	0.0661	0.0083	0.042	0.0106	0.0204	0.0241	0.0018	0.0408	0.0321	0.0957	0.0026	0.0442	0.0655	0.0091	0.0074	0.0193	0.0016	0.0113	0.1209	0.0873	0.1006	0.1377	0.025	0.0019
2	rs62121269	9388057	0.72	0.987657439684474	0.89	0.529866637543626	133.59966835427	51.2997891418036	0.0023	0.0147	0.066	0.0082	0.0419	0.0105	0.0203	0.0241	0.0018	0.0408	0.032	0.0955	0.0026	0.0441	0.0653	0.0091	0.0073	0.0195	0.0017	0.0113	0.1215	0.0869	0.1012	0.138	0.0249	0.0019
2	rs1995924	9396514	0.72	0.987657439684474	0.89	0.529866637543626	134.472286424882	51.6149948752397	0.0023	0.0147	0.066	0.0082	0.0419	0.0105	0.0204	0.0241	0.0018	0.0408	0.0319	0.0955	0.0026	0.0441	0.0652	0.0091	0.0073	0.0196	0.0017	0.0113	0.1216	0.0869	0.1014	0.1381	0.0248	0.0018
2	rs79067858	9396948	0.72	0.987657439684474	0.89	0.529866637543626	134.475015595771	51.6038367756796	0.0023	0.0147	0.066	0.0082	0.0419	0.0105	0.0204	0.0241	0.0018	0.0408	0.0319	0.0955	0.0026	0.0441	0.0652	0.0091	0.0073	0.0196	0.0017	0.0113	0.1216	0.0869	0.1014	0.1381	0.0248	0.0018
2	rs72773380	9398451	0.72	0.987657439684474	0.89	0.529866637543626	134.663962291345	51.5830227016226	0.0023	0.0147	0.0661	0.0082	0.0419	0.0104	0.0204	0.0241	0.0017	0.0408	0.0319	0.0955	0.0025	0.0441	0.0652	0.0091	0.0073	0.0197	0.0017	0.0113	0.1216	0.0869	0.1014	0.1381	0.0248	0.0018
2	rs115536382	9401068	0.71	1.0779007643746	0.89	0.529866637543626	137.2352696468	52.3405441705422	0.0024	0.0147	0.0659	0.0086	0.0416	0.0103	0.0203	0.024	0.0018	0.0409	0.0319	0.0951	0.0026	0.0437	0.0649	0.009	0.0072	0.02	0.0018	0.0113	0.1226	0.0867	0.1015	0.1381	0.0247	0.0018
2	rs79486305	9403105	0.71	1.0779007643746	0.89	0.529866637543626	137.823069307758	52.4510711093184	0.0024	0.0147	0.0658	0.0087	0.0416	0.0103	0.0203	0.024	0.0018	0.0409	0.0319	0.095	0.0026	0.0436	0.0649	0.009	0.0072	0.0201	0.0018	0.0113	0.1228	0.0867	0.1016	0.1382	0.0246	0.0018
2	rs62121272	9403925	0.71	1.0779007643746	0.89	0.529866637543626	138.09745746666	52.5437869777702	0.0024	0.0147	0.0659	0.0087	0.0416	0.0102	0.0203	0.024	0.0018	0.041	0.0319	0.0949	0.0026	0.0436	0.0648	0.0089	0.0071	0.0202	0.0018	0.0112	0.1228	0.0867	0.1016	0.1382	0.0246	0.0018
2	rs72773389	9405587	0.71	1.0779007643746	0.89	0.529866637543626	138.567064417078	52.5989452016055	0.0024	0.0147	0.0658	0.0088	0.0416	0.0102	0.0203	0.024	0.0019	0.041	0.0319	0.0948	0.0026	0.0435	0.0647	0.0089	0.0071	0.0202	0.0019	0.0112	0.123	0.0865	0.1017	0.1382	0.0246	0.0018
2	rs35890230	9409242	0.71	1.0779007643746	0.88	0.583941145430028	143.656286620095	54.1490001312201	0.0025	0.0147	0.0656	0.009	0.0413	0.0101	0.0202	0.0239	0.0019	0.0409	0.0318	0.0943	0.0026	0.0432	0.0645	0.0089	0.007	0.0204	0.0019	0.0112	0.1253	0.0863	0.1017	0.1379	0.0243	0.0017
2	rs10193043	9419411	0.66	1.60399499294412	0.89	0.529866637543626	166.728634560359	57.9453020263088	0.0035	0.0142	0.0657	0.0125	0.0445	0.0088	0.0203	0.0211	0.0029	0.0429	0.0292	0.0937	0.0031	0.0402	0.0617	0.0082	0.006	0.0238	0.0028	0.0096	0.1274	0.0851	0.1061	0.1371	0.0232	0.0013
2	rs10193254	9419583	0.67	1.4886173743957	0.89	0.529866637543626	161.153549362843	56.0697934765655	0.0034	0.0142	0.0662	0.0126	0.0438	0.0089	0.0203	0.021	0.0027	0.0433	0.0286	0.0916	0.0031	0.0409	0.0618	0.0084	0.0061	0.0233	0.0027	0.0097	0.1265	0.0848	0.1063	0.1382	0.0235	0.0012
2	rs116106999	9441543	0.71	1.0779007643746	0.89	0.529866637543626	121.59210564859	47.0301750455212	0.0037	0.0153	0.0713	0.0151	0.0375	0.0115	0.0218	0.02	0.0025	0.045	0.0318	0.0745	0.0032	0.0441	0.0562	0.0115	0.0089	0.0181	0.0025	0.0103	0.115	0.0872	0.1073	0.1486	0.0289	0.0013
2	rs6736216	9443843	0.72	0.987657439684474	0.89	0.529866637543626	121.453155561689	47.0035966368013	0.0037	0.0153	0.0713	0.0151	0.0375	0.0116	0.0218	0.02	0.0025	0.045	0.0318	0.0743	0.0032	0.0442	0.056	0.0116	0.009	0.018	0.0025	0.0103	0.1149	0.0872	0.1073	0.149	0.0289	0.0013
2	rs80224131	9455325	0.73	0.902267913485346	0.89	0.529866637543626	111.921076532023	45.4383774040013	0.0037	0.0155	0.0728	0.0157	0.0357	0.0122	0.0219	0.0208	0.0025	0.0447	0.0317	0.0728	0.0033	0.0436	0.0575	0.0124	0.0096	0.0162	0.0024	0.0103	0.1124	0.0876	0.1068	0.15	0.0295	0.0013
2	rs72775216	9459353	0.73	0.902267913485346	0.89	0.529866637543626	110.443184237378	45.3816015764895	0.0037	0.0155	0.0732	0.0158	0.0354	0.0124	0.0219	0.0207	0.0025	0.0447	0.0316	0.0727	0.0033	0.0434	0.0578	0.0127	0.0097	0.0159	0.0024	0.0103	0.1119	0.0877	0.1067	0.1503	0.0296	0.0013
2	rs75388003	9460600	0.73	0.902267913485346	0.89	0.529866637543626	109.447611461091	46.056113572683	0.0037	0.0156	0.0735	0.0159	0.035	0.0124	0.0219	0.0207	0.0025	0.0446	0.0315	0.0727	0.0034	0.0434	0.0581	0.0129	0.0098	0.0156	0.0024	0.0103	0.1114	0.0879	0.1067	0.1505	0.0299	0.0013
2	rs17522184	9460990	0.73	0.902267913485346	0.89	0.529866637543626	109.393817241049	45.967399920163	0.0037	0.0156	0.0735	0.0159	0.0349	0.0125	0.0219	0.0208	0.0025	0.0446	0.0315	0.0727	0.0034	0.0434	0.0582	0.0129	0.0098	0.0155	0.0024	0.0103	0.1113	0.0879	0.1066	0.1506	0.0299	0.0013
2	rs74921310	9485380	0.76	0.674502615793853	0.89	0.529866637543626	76.1809391138253	31.7928203712724	0.0037	0.0144	0.0735	0.0168	0.0372	0.0135	0.0202	0.0223	0.0021	0.0431	0.0346	0.0788	0.0033	0.0454	0.0585	0.0142	0.0107	0.0133	0.002	0.0086	0.0932	0.0928	0.1027	0.1544	0.0328	0.0013
2	rs116567340	9485625	0.76	0.674502615793853	0.89	0.529866637543626	75.6805298215292	31.4397459061698	0.0037	0.0144	0.0735	0.0168	0.0372	0.0136	0.0202	0.0223	0.0021	0.0431	0.0346	0.0789	0.0033	0.0454	0.0585	0.0143	0.0108	0.0133	0.002	0.0086	0.0929	0.0928	0.1026	0.1544	0.0328	0.0013
2	rs115145782	9487277	0.76	0.674502615793853	0.89	0.529866637543626	74.4980095315188	30.9393407423539	0.0037	0.0144	0.0735	0.0169	0.0373	0.0136	0.0201	0.0224	0.0021	0.043	0.0348	0.0791	0.0033	0.0455	0.0585	0.0143	0.0108	0.0132	0.0019	0.0086	0.0921	0.0931	0.1024	0.1546	0.0329	0.0013
2	rs80340978	9498863	0.76	0.674502615793853	0.89	0.529866637543626	71.1040217731872	29.227293224511	0.0037	0.0142	0.0736	0.017	0.0377	0.0137	0.0199	0.0227	0.0021	0.0429	0.0352	0.0799	0.0033	0.0458	0.0587	0.0145	0.0109	0.0128	0.0019	0.0085	0.0898	0.0937	0.1018	0.155	0.0333	0.0013
2	rs2709576	9499377	0.76	0.674502615793853	0.89	0.529866637543626	71.1015656997129	29.2294209693491	0.0037	0.0142	0.0736	0.017	0.0377	0.0137	0.0199	0.0227	0.0021	0.0429	0.0352	0.08	0.0033	0.0458	0.0587	0.0145	0.0109	0.0128	0.0019	0.0085	0.0898	0.0937	0.1018	0.155	0.0333	0.0013
2	rs4560084	9528226	0.77	0.607778593196603	0.89	0.529866637543626	63.7780996558386	27.2657529348118	0.0037	0.014	0.0734	0.0175	0.0383	0.014	0.0194	0.023	0.0019	0.0423	0.0361	0.0811	0.0033	0.0464	0.0596	0.0149	0.0114	0.0125	0.0018	0.0084	0.084	0.0948	0.1007	0.1562	0.0341	0.0013
2	rs2715860	9528536	0.77	0.607778593196603	0.9	0.479198205640863	63.2816641756125	27.2236814201972	0.0037	0.014	0.0734	0.0175	0.0384	0.014	0.0193	0.023	0.0019	0.0425	0.0361	0.0812	0.0033	0.0463	0.0601	0.0149	0.0114	0.0124	0.0018	0.0084	0.0835	0.0949	0.1006	0.1562	0.0341	0.0013
2	rs2715861	9530268	0.77	0.607778593196603	0.9	0.479198205640863	62.4089504573317	26.7367681780492	0.0037	0.014	0.0734	0.0176	0.0385	0.014	0.0193	0.023	0.0019	0.0424	0.0362	0.0814	0.0033	0.0464	0.0602	0.015	0.0114	0.0124	0.0018	0.0084	0.0828	0.0951	0.1005	0.1563	0.0342	0.0013
2	rs10204214	9540849	0.77	0.607778593196603	0.9	0.479198205640863	60.7518336736884	26.1772127445669	0.0037	0.0139	0.0734	0.0176	0.0387	0.0141	0.0192	0.0231	0.0019	0.0424	0.0363	0.0816	0.0032	0.0465	0.0606	0.015	0.0115	0.0123	0.0018	0.0084	0.0813	0.0953	0.1004	0.1566	0.0344	0.0012
2	rs10186062	9542286	0.77	0.607778593196603	0.9	0.479198205640863	60.2165935286425	25.9417851072651	0.0037	0.0139	0.0733	0.0176	0.0388	0.0141	0.0191	0.0232	0.0018	0.0423	0.0364	0.0818	0.0032	0.0466	0.0606	0.0151	0.0115	0.0123	0.0018	0.0083	0.0808	0.0954	0.1003	0.1567	0.0344	0.0013
2	rs80337366	9559503	0.8	0.433874260405774	0.9	0.479198205640863	41.1146902459538	15.7710147174297	0.0036	0.0133	0.0716	0.0182	0.0408	0.0149	0.02	0.0249	0.0016	0.0401	0.0396	0.0869	0.0031	0.0483	0.0645	0.0162	0.0125	0.0106	0.0015	0.0083	0.0591	0.0992	0.0984	0.1585	0.0372	0.001
2	rs55643539	9561990	0.8	0.433874260405774	0.89	0.529866637543626	39.9121121547783	15.0893236927752	0.0036	0.0132	0.0712	0.0183	0.0412	0.0151	0.0202	0.0251	0.0015	0.0396	0.0398	0.0874	0.0031	0.0486	0.0648	0.0163	0.0126	0.0104	0.0015	0.0083	0.0582	0.0994	0.098	0.1581	0.0374	0.001
2	rs115888032	9574715	0.8	0.433874260405774	0.89	0.529866637543626	36.0876552619444	13.3485260798784	0.0036	0.0126	0.0699	0.0187	0.0423	0.0155	0.0206	0.0259	0.0014	0.0378	0.0404	0.0894	0.003	0.0497	0.0656	0.0168	0.0131	0.0096	0.0014	0.0085	0.0552	0.1003	0.0969	0.1566	0.0382	0.0011
2	rs11681316	9583922	0.8	0.433874260405774	0.89	0.529866637543626	36.0839358533055	13.4710355029003	0.0036	0.0126	0.0699	0.0187	0.0423	0.0155	0.0206	0.0259	0.0014	0.0377	0.0404	0.0894	0.003	0.0497	0.0656	0.0168	0.0131	0.0096	0.0014	0.0085	0.0551	0.1003	0.0969	0.1566	0.0382	0.0011
2	rs6718617	9591277	0.8	0.433874260405774	0.89	0.529866637543626	35.3322942989875	13.3335277574595	0.0036	0.0125	0.0696	0.0188	0.0427	0.0155	0.0207	0.0262	0.0014	0.037	0.0406	0.0899	0.003	0.0501	0.0657	0.0169	0.0132	0.0094	0.0014	0.0086	0.054	0.1006	0.0968	0.1562	0.0384	0.0012
2	rs72775277	9593314	0.8	0.433874260405774	0.89	0.529866637543626	34.8815190849995	13.3789412487714	0.0036	0.0125	0.0694	0.0189	0.0429	0.0156	0.0209	0.0265	0.0014	0.0366	0.0408	0.0901	0.003	0.0503	0.0658	0.0169	0.0133	0.0093	0.0014	0.0087	0.0533	0.1008	0.0967	0.1559	0.0385	0.0012
2	rs35810297	9597171	0.8	0.433874260405774	0.88	0.583941145430028	34.5562427950687	13.4741612789546	0.0036	0.0125	0.0695	0.0189	0.043	0.0156	0.0209	0.0266	0.0014	0.0363	0.0408	0.0904	0.003	0.0504	0.0658	0.0169	0.0133	0.0092	0.0014	0.0087	0.0531	0.101	0.0966	0.1556	0.0386	0.0013
2	rs7563042	9597711	0.8	0.433874260405774	0.88	0.583941145430028	34.5562427950687	13.4749948237121	0.0036	0.0125	0.0695	0.0189	0.043	0.0156	0.0209	0.0266	0.0014	0.0363	0.0408	0.0904	0.003	0.0504	0.0658	0.0169	0.0133	0.0092	0.0014	0.0087	0.0531	0.101	0.0966	0.1556	0.0386	0.0013
2	rs13411809	9614523	0.8	0.433874260405774	0.88	0.583941145430028	34.6461703586473	13.4745780510978	0.0036	0.0125	0.0694	0.0189	0.0429	0.0156	0.0209	0.0265	0.0014	0.0364	0.0408	0.0904	0.0029	0.0504	0.0656	0.017	0.0134	0.0092	0.0014	0.0087	0.0531	0.1009	0.0967	0.1558	0.0387	0.0013
2	rs61732203	9616161	0.8	0.433874260405774	0.88	0.583941145430028	34.6373913059334	13.4618667128001	0.0036	0.0125	0.0694	0.0189	0.0429	0.0156	0.0209	0.0265	0.0014	0.0364	0.0408	0.0904	0.0029	0.0504	0.0656	0.017	0.0134	0.0092	0.0014	0.0087	0.0531	0.1009	0.0967	0.1558	0.0387	0.0012
2	rs116264366	9618822	0.81	0.384295662080596	0.88	0.583941145430028	30.2209002912324	11.2597625189173	0.003	0.0122	0.0675	0.0192	0.0437	0.0163	0.0218	0.0274	8e-04	0.036	0.0418	0.0926	0.0024	0.0517	0.0665	0.0177	0.0146	0.008	9e-04	0.0092	0.0489	0.1025	0.0944	0.1543	0.0397	0.0014
2	rs6747070	9620730	0.82	0.338707801994422	0.88	0.583941145430028	29.5493334011921	11.0076477709719	0.0029	0.0122	0.067	0.0193	0.0439	0.0164	0.022	0.0275	7e-04	0.0359	0.0422	0.0931	0.0023	0.0521	0.0667	0.018	0.015	0.0077	7e-04	0.0093	0.048	0.1031	0.0939	0.1539	0.0393	0.0014
2	rs79638552	9620747	0.82	0.338707801994422	0.88	0.583941145430028	29.5489487357956	11.007234330115	0.0029	0.0122	0.067	0.0193	0.0439	0.0164	0.022	0.0275	7e-04	0.0359	0.0422	0.0931	0.0023	0.0521	0.0667	0.018	0.015	0.0077	7e-04	0.0093	0.048	0.1031	0.0939	0.1539	0.0393	0.0014
2	rs77857049	9621322	0.82	0.338707801994422	0.88	0.583941145430028	29.538562948554	10.980982203954	0.0029	0.0122	0.067	0.0193	0.0439	0.0164	0.022	0.0275	7e-04	0.0359	0.0422	0.0931	0.0023	0.0521	0.0667	0.018	0.015	0.0077	7e-04	0.0093	0.0479	0.1031	0.0939	0.1539	0.0393	0.0014
2	rs61737635	9624643	0.82	0.338707801994422	0.88	0.583941145430028	29.5222156476964	10.9381991003663	0.0029	0.0122	0.067	0.0193	0.0439	0.0164	0.022	0.0275	7e-04	0.0359	0.0422	0.0931	0.0023	0.0521	0.0667	0.018	0.015	0.0077	7e-04	0.0093	0.0479	0.1031	0.0939	0.1539	0.0393	0.0014
2	rs115740862	9628596	0.82	0.338707801994422	0.88	0.583941145430028	29.5162539033414	10.9375791083822	0.0029	0.0122	0.067	0.0193	0.0439	0.0164	0.022	0.0275	7e-04	0.0359	0.0422	0.0931	0.0023	0.0521	0.0667	0.018	0.015	0.0077	7e-04	0.0093	0.0479	0.1031	0.0939	0.1539	0.0393	0.0014
2	rs62120347	9628663	0.82	0.338707801994422	0.88	0.583941145430028	29.5160615908985	10.9375791083822	0.0029	0.0122	0.067	0.0193	0.0439	0.0164	0.022	0.0275	7e-04	0.0359	0.0422	0.0931	0.0023	0.0521	0.0667	0.018	0.015	0.0077	7e-04	0.0093	0.0479	0.1031	0.0939	0.1539	0.0393	0.0014
2	rs56237316	9637331	0.82	0.338707801994422	0.88	0.583941145430028	29.3141989649828	10.7836617929431	0.0029	0.0121	0.067	0.0194	0.0439	0.0165	0.022	0.0276	6e-04	0.0358	0.0423	0.0931	0.0023	0.0521	0.0667	0.0181	0.0151	0.0076	7e-04	0.0093	0.0477	0.1032	0.0938	0.1538	0.0391	0.0014
2	rs10495563	9662210	0.82	0.338707801994422	0.88	0.583941145430028	29.1893022677136	10.8338552719317	0.0028	0.0121	0.0671	0.0194	0.0439	0.0165	0.022	0.0276	6e-04	0.0358	0.0424	0.0932	0.0023	0.0522	0.0668	0.0182	0.0151	0.0075	7e-04	0.0093	0.0475	0.1033	0.0938	0.1537	0.039	0.0014
2	rs10495564	9664701	0.82	0.338707801994422	0.88	0.583941145430028	28.7289710506957	11.218174840031	0.0028	0.0121	0.0669	0.0194	0.0439	0.0164	0.022	0.0277	6e-04	0.0358	0.0424	0.093	0.0022	0.0521	0.0666	0.018	0.0151	0.0075	7e-04	0.0105	0.0474	0.1029	0.0937	0.1538	0.039	0.0014
2	rs35933838	9684176	0.82	0.338707801994422	0.88	0.583941145430028	28.5581098311722	11.1668716751811	0.0028	0.0121	0.0669	0.0194	0.044	0.0164	0.022	0.0277	5e-04	0.0358	0.0425	0.093	0.0022	0.0521	0.0666	0.018	0.0154	0.0075	7e-04	0.0105	0.0474	0.1029	0.0935	0.1537	0.0391	0.0014
2	rs116026081	9687300	0.82	0.338707801994422	0.89	0.529866637543626	28.577473006289	11.1983143678423	0.0028	0.0121	0.0669	0.0194	0.0439	0.0164	0.022	0.0278	5e-04	0.0358	0.0426	0.0929	0.0022	0.0522	0.0665	0.018	0.0154	0.0075	7e-04	0.0105	0.0474	0.1029	0.0935	0.1538	0.0391	0.0014
2	rs4464248	9691320	0.82	0.338707801994422	0.89	0.529866637543626	28.5828412390361	11.2529342450896	0.0028	0.0121	0.0669	0.0194	0.044	0.0164	0.022	0.0278	5e-04	0.0358	0.0426	0.0929	0.0022	0.0522	0.0665	0.018	0.0154	0.0075	7e-04	0.0105	0.0474	0.1028	0.0935	0.1538	0.0392	0.0014
2	rs79137600	9692052	0.82	0.338707801994422	0.87	0.641494868499257	28.5732551772704	11.2465199654004	0.0028	0.0121	0.0669	0.0194	0.044	0.0164	0.022	0.0278	5e-04	0.0358	0.0426	0.0929	0.0022	0.0522	0.0665	0.018	0.0154	0.0075	7e-04	0.0105	0.0474	0.1028	0.0935	0.1538	0.0392	0.0014
2	rs72777019	9692850	0.82	0.338707801994422	0.88	0.583941145430028	28.5646279865551	11.2502443670604	0.0028	0.0121	0.0669	0.0194	0.0439	0.0164	0.022	0.0278	5e-04	0.0358	0.0426	0.0929	0.0022	0.0522	0.0665	0.018	0.0154	0.0075	7e-04	0.0105	0.0474	0.1028	0.0935	0.1538	0.0392	0.0014
2	rs62119384	9694778	0.82	0.338707801994422	0.87	0.641494868499257	28.4392745413647	11.194176957227	0.0028	0.0121	0.0668	0.0194	0.044	0.0164	0.0221	0.0278	5e-04	0.0358	0.0426	0.093	0.0022	0.0521	0.0664	0.018	0.0154	0.0074	7e-04	0.0105	0.0475	0.1027	0.0934	0.1539	0.0393	0.0014
2	rs12692386	9695906	0.82	0.338707801994422	0.87	0.641494868499257	28.2492379569917	11.1759731213278	0.0028	0.0121	0.0667	0.0194	0.044	0.0165	0.0222	0.0278	5e-04	0.0357	0.0426	0.0931	0.0021	0.0521	0.0664	0.018	0.0155	0.0073	7e-04	0.0106	0.0474	0.1028	0.0933	0.1538	0.0395	0.0014
2	rs10929589	9703439	0.84	0.258953137461488	0.87	0.641494868499257	20.8132652223735	8.5124204110085	0.003	0.0112	0.0692	0.0198	0.0465	0.0179	0.0209	0.029	6e-04	0.0349	0.0443	0.0931	0.0023	0.0518	0.0696	0.0193	0.0162	0.0046	8e-04	0.0111	0.0416	0.1056	0.088	0.1509	0.0405	0.0015
2	rs13420578	9705899	0.84	0.258953137461488	0.87	0.641494868499257	18.1272596028228	7.04726523783403	0.003	0.0108	0.0699	0.0199	0.0474	0.0181	0.0211	0.0296	7e-04	0.0346	0.0456	0.0945	0.0024	0.0515	0.0702	0.0195	0.0166	0.0041	8e-04	0.0113	0.0386	0.1067	0.0853	0.1493	0.0408	0.0016
2	rs17453521	9711055	0.84	0.258953137461488	0.87	0.641494868499257	13.2759300503837	4.67517083740066	0.0033	0.0101	0.0707	0.0201	0.0494	0.0192	0.0215	0.0309	9e-04	0.0337	0.0467	0.0971	0.0027	0.0515	0.0719	0.0198	0.0178	0.0038	0.001	0.0118	0.0322	0.1087	0.0797	0.146	0.0417	0.0017
2	rs10929590	9719800	0.85	0.2244882202137	0.87	0.641494868499257	12.0005669597301	4.05624835156297	0.0033	0.01	0.0709	0.0201	0.0499	0.0194	0.0216	0.0314	0.001	0.0333	0.047	0.0984	0.0029	0.0516	0.0722	0.0199	0.0181	0.0037	0.0011	0.0118	0.0303	0.1093	0.0775	0.1457	0.0418	0.0018
2	rs35458571	9719892	0.85	0.2244882202137	0.87	0.641494868499257	12.0007387614234	4.05780011953265	0.0033	0.01	0.0709	0.0201	0.0499	0.0194	0.0216	0.0314	0.001	0.0333	0.047	0.0984	0.0029	0.0516	0.0722	0.0199	0.0181	0.0037	0.0011	0.0118	0.0303	0.1093	0.0775	0.1457	0.0418	0.0018
2	rs79993884	9721339	0.85	0.2244882202137	0.87	0.641494868499257	12.0198111885601	4.06652979412941	0.0033	0.01	0.0709	0.0202	0.0496	0.0195	0.0217	0.0314	0.001	0.0333	0.047	0.0985	0.0029	0.0516	0.0723	0.02	0.0182	0.0037	0.0011	0.0118	0.0303	0.1091	0.0775	0.1457	0.0418	0.0018
2	rs6432018	9721896	0.85	0.2244882202137	0.87	0.641494868499257	11.9873394090095	4.04655099598404	0.0033	0.01	0.0709	0.0203	0.0496	0.0195	0.0217	0.0314	0.0013	0.0333	0.0469	0.0986	0.0029	0.0516	0.0723	0.02	0.0182	0.0037	0.0011	0.0118	0.0303	0.1091	0.0775	0.1454	0.0418	0.0018
2	rs72777035	9728577	0.84	0.258953137461488	0.87	0.641494868499257	11.9279301409342	4.00061373763329	0.0033	0.01	0.0709	0.0203	0.0495	0.0195	0.0217	0.0313	0.0013	0.0333	0.0468	0.0988	0.0029	0.0515	0.0723	0.02	0.0182	0.0037	0.0011	0.0119	0.0303	0.1091	0.0774	0.1454	0.0417	0.0018
2	rs17362734	9730208	0.84	0.258953137461488	0.87	0.641494868499257	11.9229528982062	4.01223899547001	0.0033	0.01	0.0709	0.0203	0.0495	0.0195	0.0217	0.0313	0.0013	0.0333	0.0468	0.0988	0.0029	0.0515	0.0723	0.02	0.0182	0.0037	0.0011	0.0119	0.0303	0.1092	0.0774	0.1454	0.0417	0.0018
2	rs116458725	9734937	0.84	0.258953137461488	0.87	0.641494868499257	11.8582790893312	3.96323972632862	0.0033	0.01	0.0709	0.0202	0.0496	0.0195	0.0217	0.0314	0.0013	0.0333	0.0468	0.0988	0.0029	0.0515	0.0723	0.02	0.0182	0.0037	0.0011	0.0119	0.0303	0.1092	0.0774	0.1454	0.0417	0.0018
2	rs62119426	9738884	0.85	0.2244882202137	0.87	0.641494868499257	11.7734485750854	3.93788991786485	0.0033	0.01	0.071	0.0202	0.0496	0.0194	0.0216	0.0314	0.0013	0.0333	0.0468	0.0989	0.0029	0.0515	0.0724	0.02	0.0182	0.0037	0.0011	0.0119	0.0302	0.1092	0.0773	0.1452	0.0417	0.0018
2	rs16867073	9748518	0.85	0.2244882202137	0.87	0.641494868499257	11.5241593898392	3.84416709088019	0.0034	0.01	0.071	0.0202	0.0496	0.0194	0.0216	0.0316	0.0013	0.0334	0.0468	0.099	0.0029	0.0515	0.0725	0.02	0.0182	0.0037	0.0011	0.0118	0.03	0.1094	0.077	0.1448	0.0416	0.0018
2	rs45575638	9755144	0.85	0.2244882202137	0.86	0.702596200902853	11.2125083923776	3.77454198477763	0.0034	0.01	0.071	0.0202	0.0497	0.0194	0.0215	0.0318	0.0013	0.0336	0.0468	0.0991	0.0029	0.0515	0.0727	0.02	0.0183	0.0037	0.0012	0.0118	0.0298	0.1096	0.0766	0.1441	0.0416	0.0018
2	rs77794660	9769244	0.86	0.193417951625055	0.86	0.702596200902853	8.57832999709407	2.5091051537597	0.004	0.0093	0.0713	0.0204	0.0491	0.0197	0.022	0.0319	0.0019	0.0339	0.0488	0.102	0.0033	0.0514	0.0753	0.0201	0.0189	0.0037	0.0014	0.0124	0.0256	0.1126	0.0724	0.1395	0.0409	0.002
2	rs10495570	9769521	0.86	0.193417951625055	0.86	0.702596200902853	8.00566158793874	2.19732742727263	0.0041	0.0091	0.0712	0.0204	0.0489	0.0198	0.0221	0.0319	0.0021	0.034	0.0494	0.1027	0.0034	0.0513	0.0763	0.0202	0.0191	0.0037	0.0014	0.0125	0.0244	0.1135	0.0712	0.1383	0.0407	0.0021
2	rs114363831	9769591	0.86	0.193417951625055	0.86	0.702596200902853	7.87856631896237	2.10464760878362	0.0041	0.009	0.0714	0.0204	0.0489	0.0199	0.0221	0.032	0.0021	0.034	0.0495	0.1028	0.0033	0.0512	0.0765	0.0202	0.0191	0.0037	0.0014	0.0125	0.0241	0.1137	0.071	0.138	0.0407	0.0021
2	rs4145375	9773678	0.85	0.2244882202137	0.85	0.767309033253442	5.35401727180592	0.797650597568501	0.0043	0.0075	0.075	0.0203	0.0494	0.0206	0.0232	0.0332	0.0029	0.0335	0.053	0.1069	0.0028	0.0507	0.0803	0.0205	0.0203	0.0038	0.0015	0.0131	0.0169	0.1195	0.0628	0.1288	0.0405	0.0023
2	rs4668626	9777229	0.85	0.2244882202137	0.85	0.767309033253442	5.28354903010792	0.775097725491164	0.0043	0.0075	0.0751	0.0203	0.0494	0.0207	0.0232	0.0332	0.003	0.0336	0.0531	0.107	0.0028	0.0507	0.0805	0.0205	0.0203	0.0038	0.0015	0.0131	0.0167	0.1197	0.0626	0.1284	0.0405	0.0023
2	rs75981534	9777602	0.85	0.2244882202137	0.85	0.767309033253442	5.27433551511124	0.771757164215391	0.0043	0.0075	0.0751	0.0203	0.0494	0.0207	0.0232	0.0332	0.003	0.0336	0.0531	0.1071	0.0028	0.0507	0.0805	0.0205	0.0203	0.0038	0.0015	0.0131	0.0167	0.1197	0.0626	0.1284	0.0405	0.0023
2	rs1534043	9780744	0.85	0.2244882202137	0.85	0.767309033253442	5.17906021848631	0.741081669762757	0.0043	0.0076	0.075	0.0204	0.0494	0.0208	0.0232	0.0331	0.003	0.0335	0.0531	0.1074	0.0028	0.0507	0.0805	0.0205	0.0204	0.0039	0.0015	0.0132	0.0166	0.1198	0.0625	0.1281	0.0404	0.0023
2	rs884427	9783635	0.85	0.2244882202137	0.84	0.835693000351761	4.85369570422916	0.669079157688549	0.0042	0.0077	0.0755	0.0204	0.0493	0.0214	0.0232	0.0331	0.0029	0.0336	0.0536	0.1077	0.0027	0.0507	0.0805	0.0204	0.0208	0.0041	0.0017	0.0132	0.0159	0.1199	0.0616	0.1269	0.0407	0.0021
2	rs10495569	9784356	0.85	0.2244882202137	0.84	0.835693000351761	4.78372416290941	0.680275101212964	0.0042	0.0078	0.0756	0.0203	0.0493	0.0214	0.0231	0.0331	0.003	0.0338	0.0537	0.1077	0.0027	0.0507	0.0806	0.0204	0.0208	0.0041	0.0018	0.0132	0.0158	0.1198	0.0615	0.1266	0.0408	0.0021
2	rs6432027	9784741	0.85	0.2244882202137	0.84	0.835693000351761	4.683994840379	0.660123762189838	0.0042	0.0078	0.0757	0.0204	0.0493	0.0215	0.0232	0.0331	0.003	0.0338	0.0537	0.1078	0.0027	0.0507	0.0806	0.0204	0.0208	0.0041	0.0018	0.0132	0.0158	0.1198	0.0612	0.1265	0.0408	0.0021
2	rs62121165	9786995	0.85	0.2244882202137	0.84	0.835693000351761	4.54101960115033	0.575564549749193	0.0042	0.0078	0.0758	0.0203	0.0492	0.0215	0.0233	0.033	0.003	0.0338	0.0543	0.1081	0.0027	0.0506	0.0807	0.0204	0.0209	0.0042	0.0018	0.0131	0.0156	0.1197	0.0606	0.1259	0.0409	0.0022
2	rs11695174	9788315	0.85	0.2244882202137	0.84	0.835693000351761	3.92153866788861	0.489144996435761	0.0041	0.0076	0.0759	0.0201	0.0494	0.0217	0.0236	0.0333	0.0031	0.034	0.0546	0.1086	0.0027	0.0495	0.0814	0.0204	0.0213	0.0045	0.002	0.0133	0.0155	0.1206	0.059	0.1245	0.0407	0.0023
2	rs66493547	9794115	0.84	0.258953137461488	0.84	0.835693000351761	3.09637661944409	0.429767068092039	0.004	0.0074	0.0763	0.0202	0.049	0.0224	0.0243	0.0341	0.0032	0.0346	0.0552	0.1092	0.0028	0.0484	0.0818	0.0205	0.022	0.0045	0.0022	0.0137	0.0156	0.1224	0.0561	0.1211	0.0407	0.0024
2	rs72777067	9795825	0.84	0.258953137461488	0.84	0.835693000351761	3.07337509185777	0.428582044452639	0.0039	0.0074	0.0763	0.0202	0.0491	0.0224	0.0244	0.0343	0.0031	0.0346	0.0551	0.1093	0.0028	0.0483	0.0818	0.0204	0.022	0.0045	0.0022	0.0137	0.0155	0.1226	0.0559	0.1208	0.0407	0.0024
2	rs951629	9796791	0.84	0.258953137461488	0.84	0.835693000351761	3.05156333123604	0.441134639423571	0.0039	0.0073	0.0763	0.0202	0.0491	0.0225	0.0246	0.0346	0.0031	0.0345	0.0551	0.1093	0.0028	0.0484	0.0819	0.0203	0.0221	0.0045	0.0022	0.0138	0.0155	0.1227	0.0556	0.1204	0.0407	0.0024
2	rs10189576	9797196	0.84	0.258953137461488	0.84	0.835693000351761	3.02600482938164	0.430030526005735	0.0039	0.0073	0.0763	0.0202	0.0491	0.0225	0.0247	0.0346	0.0031	0.0345	0.0551	0.1093	0.0029	0.0483	0.0819	0.0203	0.0221	0.0045	0.0022	0.0138	0.0155	0.1228	0.0556	0.1201	0.0406	0.0024
2	rs114380101	9800964	0.84	0.258953137461488	0.84	0.835693000351761	1.86483623142683	0.444453970025949	0.0036	0.0074	0.0756	0.0203	0.0494	0.0236	0.0256	0.037	0.0023	0.0358	0.0556	0.1102	0.0028	0.0476	0.0821	0.0204	0.0226	0.0045	0.0023	0.0144	0.0154	0.1279	0.051	0.1127	0.0415	0.0023
2	rs4669410	9801778	0.83	0.29697514221559	0.84	0.835693000351761	1.67678221524918	0.443391064740463	0.0036	0.0074	0.0754	0.0202	0.0496	0.0239	0.0259	0.0376	0.002	0.0363	0.0558	0.1104	0.0027	0.0476	0.0821	0.0203	0.0227	0.0045	0.0023	0.0146	0.0154	0.1292	0.0497	0.1106	0.0418	0.0023
2	rs62121168	9802226	0.83	0.29697514221559	0.84	0.835693000351761	1.615634882405	0.436763289897696	0.0035	0.0074	0.0756	0.0202	0.0498	0.0239	0.0259	0.0374	0.002	0.0364	0.0558	0.1102	0.0028	0.0476	0.0821	0.0203	0.0228	0.0044	0.0023	0.0147	0.0155	0.1293	0.0496	0.1103	0.0419	0.0023
2	rs116310953	9804994	0.83	0.29697514221559	0.84	0.835693000351761	1.64875577069705	0.43504443791788	0.0035	0.0074	0.0764	0.02	0.05	0.024	0.0262	0.0374	0.002	0.0366	0.0559	0.11	0.0025	0.0475	0.0823	0.0204	0.0227	0.0044	0.0024	0.0146	0.0154	0.1303	0.0493	0.1088	0.042	0.0022
2	rs3951142	9806825	0.83	0.29697514221559	0.84	0.835693000351761	1.67824541236924	0.470298239049356	0.0035	0.0074	0.0764	0.02	0.05	0.024	0.0262	0.0374	0.0019	0.0367	0.0559	0.11	0.0025	0.0475	0.0824	0.0204	0.0227	0.0044	0.0024	0.0146	0.0154	0.1305	0.0492	0.1087	0.0421	0.0022
2	rs6717104	9808309	0.83	0.29697514221559	0.84	0.835693000351761	1.65967554696104	0.471242754429821	0.0035	0.0074	0.0765	0.02	0.05	0.024	0.0262	0.0373	0.002	0.0367	0.0559	0.11	0.0025	0.0475	0.0822	0.0204	0.0227	0.0044	0.0024	0.0146	0.0154	0.1306	0.0492	0.1087	0.042	0.0022
2	rs17454010	9809129	0.83	0.29697514221559	0.84	0.835693000351761	1.64626341520731	0.466525122858513	0.0035	0.0074	0.0765	0.02	0.05	0.024	0.0262	0.0373	0.0019	0.0367	0.0559	0.11	0.0025	0.0475	0.0822	0.0204	0.0227	0.0044	0.0024	0.0146	0.0154	0.1306	0.0492	0.1087	0.042	0.0022
2	rs73164218	9812902	0.83	0.29697514221559	0.84	0.835693000351761	1.59844536025089	0.483158441812433	0.0034	0.0073	0.0767	0.02	0.0497	0.024	0.026	0.0374	0.0019	0.0366	0.0559	0.1101	0.0025	0.0477	0.0823	0.0204	0.0227	0.0043	0.0024	0.0146	0.0154	0.1309	0.049	0.1085	0.0422	0.0021
2	rs79734773	9814994	0.83	0.29697514221559	0.84	0.835693000351761	1.56375503826467	0.500763224320013	0.0034	0.0073	0.0768	0.02	0.0496	0.024	0.026	0.0374	0.0019	0.0365	0.0559	0.11	0.0025	0.0477	0.0824	0.0203	0.0227	0.0042	0.0023	0.0147	0.0155	0.1311	0.0489	0.1084	0.0423	0.0021
2	rs73913172	9815491	0.83	0.29697514221559	0.84	0.835693000351761	1.51309303860343	0.499392762355661	0.0034	0.0073	0.0769	0.0201	0.0496	0.024	0.0259	0.0374	0.002	0.0365	0.0559	0.1099	0.0025	0.0477	0.0824	0.0203	0.0227	0.0041	0.0022	0.0147	0.0156	0.1313	0.0488	0.1082	0.0424	0.0021
2	rs2049429	9820799	0.83	0.29697514221559	0.84	0.835693000351761	1.3777335523311	0.542172066832104	0.0033	0.0073	0.0784	0.0199	0.0494	0.0241	0.0256	0.0377	0.002	0.0361	0.056	0.1094	0.0025	0.0477	0.0829	0.0202	0.0224	0.0035	0.0021	0.0149	0.0158	0.1324	0.0482	0.1073	0.0429	0.0021
2	rs115848387	9821640	0.83	0.29697514221559	0.84	0.835693000351761	1.38650022639765	0.57442947503491	0.0033	0.0073	0.0785	0.0199	0.0492	0.0242	0.0256	0.0377	0.002	0.0361	0.0559	0.1095	0.0025	0.0477	0.0821	0.0202	0.0225	0.0034	0.0021	0.015	0.0161	0.1326	0.0485	0.1072	0.0429	0.0021
2	rs35047567	9824863	0.83	0.29697514221559	0.84	0.835693000351761	1.20529781075431	0.580394655003858	0.0033	0.0074	0.0792	0.0198	0.049	0.0242	0.0256	0.0375	0.0019	0.0353	0.0556	0.109	0.0025	0.0478	0.0833	0.0202	0.0222	0.003	0.002	0.0153	0.0164	0.1335	0.048	0.1071	0.0432	0.0022
2	rs74525778	9825269	0.83	0.29697514221559	0.84	0.835693000351761	1.20197121645799	0.626755550927299	0.0033	0.0073	0.0792	0.0198	0.049	0.0242	0.0256	0.0377	0.0018	0.0351	0.0555	0.1089	0.0024	0.0475	0.0834	0.0202	0.0223	0.0029	0.0019	0.0153	0.0165	0.1335	0.0479	0.107	0.0435	0.0022
2	rs3856463	9825969	0.83	0.29697514221559	0.84	0.835693000351761	1.20381888326991	0.644482541392374	0.0033	0.0073	0.0794	0.0198	0.0489	0.0242	0.0256	0.0377	0.0018	0.035	0.0554	0.1088	0.0024	0.0475	0.0837	0.0202	0.0223	0.0028	0.0019	0.0154	0.0165	0.1336	0.0478	0.107	0.0435	0.0023
2	rs6432031	9831131	0.82	0.338707801994422	0.84	0.835693000351761	1.09164946013778	0.694477283812213	0.0033	0.0073	0.0798	0.0195	0.0487	0.0241	0.0255	0.0376	0.0016	0.0352	0.0553	0.1086	0.0024	0.0473	0.0844	0.02	0.0222	0.0028	0.0017	0.0154	0.0169	0.1339	0.0475	0.1064	0.0442	0.0026
2	rs114377848	9833565	0.83	0.29697514221559	0.84	0.835693000351761	1.01392841424845	0.614906121344417	0.0033	0.0074	0.0803	0.0192	0.0487	0.024	0.0253	0.0376	0.0017	0.0353	0.0551	0.1082	0.0024	0.0473	0.0852	0.0199	0.0221	0.0028	0.0017	0.0155	0.0171	0.1338	0.0474	0.1056	0.0448	0.0027
2	rs78492045	9834071	0.83	0.29697514221559	0.84	0.835693000351761	1.01712397654286	0.653096437348121	0.0033	0.0074	0.0803	0.0192	0.0487	0.024	0.0253	0.0376	0.0017	0.0353	0.0551	0.1081	0.0024	0.0473	0.0853	0.0199	0.0221	0.0028	0.0017	0.0155	0.0171	0.1338	0.0474	0.1055	0.0448	0.0027
2	rs34694169	9841218	0.82	0.338707801994422	0.84	0.835693000351761	0.960403613968444	0.62039070338382	0.0034	0.0076	0.0809	0.0189	0.0487	0.0236	0.0251	0.0378	0.0018	0.0353	0.0552	0.1076	0.0023	0.0473	0.0865	0.0197	0.022	0.0027	0.0016	0.0156	0.0173	0.1334	0.0473	0.1047	0.0454	0.0028
2	rs12613334	9841449	0.82	0.338707801994422	0.84	0.835693000351761	0.977857738041825	0.626465909119728	0.0034	0.0076	0.081	0.0188	0.0487	0.0236	0.0251	0.0379	0.0018	0.0353	0.055	0.1076	0.0023	0.0473	0.0867	0.0197	0.022	0.0027	0.0016	0.0156	0.0173	0.1335	0.0473	0.1047	0.0454	0.0028
2	rs4668635	9841670	0.82	0.338707801994422	0.84	0.835693000351761	0.919576305021619	0.612456218934202	0.0035	0.0076	0.0809	0.0188	0.0486	0.0236	0.0251	0.0377	0.0018	0.0353	0.0548	0.1076	0.0023	0.0472	0.0866	0.0197	0.0221	0.0027	0.0017	0.0156	0.0173	0.1337	0.0473	0.1046	0.0454	0.0028
2	rs16867123	9841831	0.82	0.338707801994422	0.84	0.835693000351761	0.877133353377106	0.606988351432865	0.0035	0.0075	0.0811	0.0187	0.0485	0.0236	0.0251	0.0375	0.0018	0.0353	0.0547	0.1077	0.0023	0.0471	0.0866	0.0199	0.0221	0.0027	0.0017	0.0156	0.0174	0.1339	0.0473	0.1046	0.0454	0.0029
2	rs11680429	9844178	0.82	0.338707801994422	0.84	0.835693000351761	0.581809362498477	0.670549885790625	0.0037	0.0076	0.0809	0.0187	0.0475	0.0235	0.0247	0.0379	0.0019	0.0351	0.0544	0.107	0.0024	0.0471	0.088	0.0201	0.0222	0.0027	0.0016	0.0159	0.018	0.1348	0.046	0.1036	0.0469	0.0024
2	rs116651215	9845113	0.82	0.338707801994422	0.84	0.835693000351761	0.568535576722841	0.691809331261264	0.0037	0.0076	0.0808	0.0187	0.0475	0.0235	0.0247	0.0379	0.0019	0.0351	0.0544	0.107	0.0024	0.047	0.0881	0.02	0.0222	0.0026	0.0016	0.0159	0.018	0.1348	0.046	0.1035	0.0469	0.0024
2	rs12053215	9852283	0.81	0.384295662080596	0.84	0.835693000351761	0.551566715428479	0.674229926519649	0.0039	0.0076	0.0803	0.0185	0.0474	0.0235	0.0248	0.0379	0.002	0.0351	0.0543	0.1076	0.0023	0.0467	0.0887	0.02	0.0222	0.0027	0.0016	0.016	0.0182	0.1348	0.0458	0.1032	0.047	0.0025
2	rs35269584	9852501	0.81	0.384295662080596	0.84	0.835693000351761	0.544255797414858	0.659684047876049	0.0039	0.0076	0.0803	0.0185	0.0474	0.0236	0.0249	0.0378	0.002	0.0351	0.0543	0.1076	0.0023	0.0466	0.0887	0.02	0.0222	0.0027	0.0016	0.016	0.0182	0.1348	0.0458	0.1031	0.047	0.0025
2	rs62118023	9859483	0.81	0.384295662080596	0.84	0.835693000351761	0.55905649294687	0.716799254285694	0.0038	0.0076	0.08	0.0186	0.0478	0.0238	0.0252	0.0377	0.002	0.0353	0.0543	0.1076	0.0023	0.0458	0.0882	0.0202	0.0222	0.0027	0.0016	0.0159	0.0182	0.135	0.0458	0.103	0.0472	0.0025
2	rs35969985	9868574	0.81	0.384295662080596	0.85	0.767309033253442	0.590919639080544	0.736571494369396	0.0038	0.0076	0.0799	0.0187	0.0477	0.0238	0.0253	0.0376	0.002	0.0353	0.0543	0.1077	0.0023	0.0454	0.088	0.0202	0.0222	0.0026	0.0015	0.0159	0.0183	0.1356	0.0456	0.1028	0.0473	0.0026
2	rs6736421	9870060	0.81	0.384295662080596	0.85	0.767309033253442	0.603191576739639	0.763268009670024	0.0039	0.0076	0.0798	0.0187	0.0474	0.0239	0.0256	0.0377	0.002	0.0354	0.0541	0.1078	0.0023	0.0456	0.088	0.0201	0.0222	0.0027	0.0015	0.016	0.0184	0.1357	0.0456	0.1027	0.0472	0.0026
2	rs112183870	9871557	0.81	0.384295662080596	0.86	0.702596200902853	0.616971148894286	0.727719207490346	0.0039	0.0077	0.0795	0.0188	0.0472	0.0239	0.0257	0.0377	0.0021	0.0354	0.0541	0.1078	0.0023	0.0454	0.088	0.0201	0.0224	0.0027	0.0016	0.016	0.0185	0.1358	0.0457	0.1026	0.0471	0.0026
2	rs12991432	9872256	0.81	0.384295662080596	0.87	0.641494868499257	0.620455829121695	0.721731138302236	0.0039	0.0077	0.0794	0.0188	0.0472	0.0239	0.0257	0.0377	0.0021	0.0354	0.0541	0.1078	0.0024	0.0454	0.088	0.0201	0.0225	0.0027	0.0016	0.016	0.0185	0.1358	0.0457	0.1026	0.047	0.0026
2	rs1399698	9877532	0.81	0.384295662080596	0.88	0.583941145430028	0.647943846011717	0.731017300426127	0.004	0.0077	0.0792	0.0188	0.047	0.0239	0.0257	0.0378	0.0023	0.0354	0.0541	0.1078	0.0024	0.0454	0.0877	0.0202	0.0224	0.0029	0.0017	0.0161	0.0186	0.1357	0.0459	0.1021	0.047	0.0026
2	rs11678697	9883670	0.82	0.338707801994422	0.87	0.641494868499257	0.632019011985616	0.611016180928101	0.0042	0.0077	0.0793	0.0187	0.0469	0.0241	0.0258	0.0375	0.0026	0.0351	0.0541	0.1077	0.0025	0.0454	0.0876	0.0202	0.0224	0.003	0.0018	0.016	0.0186	0.1357	0.0459	0.1018	0.047	0.0026
2	rs60314761	9885058	0.82	0.338707801994422	0.87	0.641494868499257	0.854581027293297	0.543571080796144	0.0043	0.0078	0.0786	0.0188	0.0466	0.0243	0.0261	0.0377	0.0026	0.035	0.0567	0.1073	0.0026	0.0445	0.0875	0.0206	0.0225	0.0031	0.0019	0.0158	0.0186	0.1355	0.0454	0.1013	0.0466	0.0027
2	rs12692393	9887584	0.82	0.338707801994422	0.87	0.641494868499257	0.792166692853312	0.489144996435761	0.0044	0.0078	0.0786	0.0189	0.0466	0.0243	0.0262	0.0373	0.0027	0.0351	0.0566	0.1072	0.0026	0.0445	0.0875	0.0206	0.0224	0.0031	0.0019	0.0158	0.0184	0.1355	0.0453	0.1012	0.0468	0.0028
2	rs74465532	9889937	0.82	0.338707801994422	0.88	0.583941145430028	0.780841377428732	0.469623887430701	0.0044	0.0078	0.0788	0.0189	0.0467	0.0244	0.0262	0.0373	0.0027	0.0351	0.0566	0.1071	0.0026	0.0445	0.0875	0.0206	0.0224	0.0031	0.0019	0.0158	0.0183	0.1355	0.0453	0.1011	0.0468	0.0028
2	rs6761286	9890717	0.82	0.338707801994422	0.87	0.641494868499257	0.777596529690683	0.462759958800495	0.0045	0.0078	0.0787	0.0188	0.0467	0.0245	0.0262	0.0373	0.0027	0.0351	0.0566	0.1071	0.0026	0.0445	0.0875	0.0206	0.0224	0.0031	0.0019	0.0158	0.0183	0.1356	0.0453	0.1011	0.0468	0.0028
2	rs13412895	9893454	0.82	0.338707801994422	0.88	0.583941145430028	0.719531792837194	0.43187594389242	0.0046	0.0079	0.0787	0.0184	0.0466	0.0245	0.0263	0.0375	0.0026	0.0352	0.0566	0.1067	0.0028	0.0446	0.0874	0.0205	0.0223	0.0032	0.0019	0.0161	0.0184	0.1354	0.0454	0.1008	0.0469	0.0029
2	rs1533388	9895018	0.82	0.338707801994422	0.88	0.583941145430028	0.718189496890888	0.412345501795286	0.0046	0.008	0.0787	0.0184	0.0465	0.0245	0.0265	0.0375	0.0024	0.0354	0.0566	0.1063	0.0029	0.0447	0.0869	0.0206	0.0224	0.0032	0.0019	0.0163	0.0186	0.1353	0.0453	0.1005	0.047	0.003
2	rs6709608	9902056	0.82	0.338707801994422	0.88	0.583941145430028	0.723640129445458	0.386522886564354	0.0048	0.0083	0.0782	0.0183	0.0463	0.0246	0.0267	0.0375	0.0026	0.0357	0.0567	0.1056	0.003	0.0447	0.0867	0.0206	0.0224	0.0033	0.0019	0.0164	0.0186	0.1353	0.0452	0.0998	0.0471	0.0033
2	rs10200632	9906145	0.82	0.338707801994422	0.88	0.583941145430028	0.75025359240667	0.423194769970787	0.005	0.0084	0.0778	0.0183	0.0465	0.025	0.0269	0.0376	0.0028	0.0358	0.0574	0.1052	0.0031	0.0447	0.0859	0.0209	0.0228	0.0034	0.002	0.0167	0.0188	0.1356	0.0441	0.0987	0.0468	0.0035
2	rs77978047	9907624	0.84	0.258953137461488	0.88	0.583941145430028	0.822685024148954	0.472052731375092	0.0056	0.0093	0.0739	0.0179	0.047	0.0256	0.0277	0.0379	0.0035	0.0355	0.0577	0.101	0.0041	0.0437	0.0841	0.0231	0.0233	0.0048	0.0026	0.0177	0.0203	0.1351	0.0421	0.0962	0.0488	0.0048
2	rs12995890	9908010	0.84	0.258953137461488	0.88	0.583941145430028	0.959559624918093	0.480307934763539	0.0059	0.0095	0.0722	0.0178	0.0474	0.0259	0.0278	0.0379	0.0037	0.0352	0.058	0.0992	0.0045	0.0436	0.0833	0.024	0.0237	0.0053	0.0028	0.0181	0.021	0.135	0.0415	0.0953	0.0496	0.0054
2	rs4669453	9908901	0.84	0.258953137461488	0.88	0.583941145430028	0.945007199003344	0.437027889341484	0.0062	0.0097	0.0723	0.0178	0.047	0.0268	0.0282	0.0371	0.0038	0.0357	0.057	0.0982	0.0048	0.044	0.0814	0.0252	0.0239	0.0055	0.0032	0.0176	0.0218	0.1386	0.0385	0.0922	0.0509	0.0059
2	rs4669454	9909114	0.84	0.258953137461488	0.88	0.583941145430028	1.01513706490155	0.438881282353612	0.0062	0.0096	0.0723	0.0179	0.047	0.0269	0.0286	0.0368	0.0038	0.0358	0.057	0.0978	0.0048	0.044	0.0812	0.0257	0.0239	0.0056	0.0032	0.0174	0.0219	0.1389	0.038	0.0919	0.0512	0.006
2	rs115840482	9909683	0.84	0.258953137461488	0.88	0.583941145430028	1.01289289435142	0.417303152941702	0.0062	0.0095	0.0723	0.018	0.0469	0.0271	0.0285	0.0366	0.0038	0.0362	0.0572	0.0975	0.0048	0.0441	0.0811	0.0257	0.0238	0.0056	0.0032	0.0173	0.0218	0.139	0.0378	0.0915	0.0517	0.006
2	rs13008842	9910191	0.84	0.258953137461488	0.88	0.583941145430028	0.899193914903614	0.4020907599526	0.0061	0.0095	0.0722	0.0181	0.047	0.0273	0.0285	0.0366	0.0041	0.0362	0.0572	0.0974	0.0047	0.0443	0.0811	0.0258	0.0239	0.0056	0.0032	0.0172	0.0218	0.1391	0.0377	0.0915	0.052	0.0057
2	rs11676697	9912089	0.84	0.258953137461488	0.88	0.583941145430028	0.794268841147542	0.390623449330748	0.0069	0.0095	0.0721	0.0183	0.0469	0.0274	0.0284	0.0363	0.0041	0.0363	0.057	0.0972	0.0047	0.0444	0.0807	0.0256	0.024	0.0056	0.0031	0.0171	0.0214	0.1406	0.0371	0.0913	0.0517	0.0057
2	rs35689335	9912496	0.84	0.258953137461488	0.88	0.583941145430028	0.772047615351915	0.37823086134123	0.007	0.0095	0.072	0.0182	0.047	0.0273	0.0283	0.0363	0.0041	0.0363	0.0571	0.0975	0.0047	0.0444	0.0807	0.0256	0.0239	0.0056	0.0031	0.017	0.0214	0.1407	0.0371	0.0913	0.0517	0.0057
2	rs10171594	9912728	0.84	0.258953137461488	0.88	0.583941145430028	0.792477970052204	0.412215255089743	0.007	0.0095	0.0719	0.0182	0.0471	0.0274	0.0283	0.0362	0.0041	0.0364	0.0572	0.0974	0.0047	0.0444	0.0807	0.0255	0.0238	0.0056	0.0031	0.017	0.0214	0.1407	0.037	0.0913	0.0517	0.0057
2	rs59061344	9914663	0.84	0.258953137461488	0.88	0.583941145430028	0.617806650925729	0.3270072889463	0.007	0.0095	0.073	0.0182	0.0472	0.0273	0.0283	0.0356	0.004	0.0369	0.0575	0.0973	0.0048	0.0444	0.0805	0.0251	0.0235	0.0056	0.0031	0.017	0.0215	0.1405	0.0367	0.0918	0.0517	0.0054
2	rs11674480	9914751	0.84	0.258953137461488	0.88	0.583941145430028	0.597006748894436	0.356035074889477	0.0073	0.0095	0.073	0.0182	0.0472	0.0274	0.0283	0.0355	0.004	0.0372	0.0575	0.0973	0.0048	0.0444	0.0804	0.0251	0.0235	0.0055	0.0031	0.017	0.0215	0.1405	0.0367	0.0917	0.0517	0.0054
2	rs6432036	9918583	0.84	0.258953137461488	0.88	0.583941145430028	0.569071828494806	0.344338462261665	0.0073	0.0094	0.0734	0.0185	0.047	0.0274	0.0285	0.035	0.004	0.0374	0.0576	0.0973	0.0045	0.0439	0.0806	0.0251	0.0235	0.0055	0.0031	0.0171	0.0215	0.1406	0.0364	0.0921	0.0517	0.0054
2	rs78835882	9921637	0.84	0.258953137461488	0.87	0.641494868499257	0.564654822983941	0.326031815698004	0.0073	0.0095	0.0736	0.0186	0.047	0.0275	0.0286	0.0349	0.004	0.0374	0.0575	0.0972	0.0045	0.0438	0.0804	0.0252	0.0235	0.0055	0.003	0.0171	0.0214	0.1408	0.0363	0.0921	0.0517	0.0053
2	rs4669457	9922257	0.84	0.258953137461488	0.87	0.641494868499257	0.569675394144155	0.342358777954181	0.0073	0.0095	0.0736	0.0186	0.047	0.0275	0.0286	0.0349	0.004	0.0373	0.0575	0.0972	0.0045	0.0438	0.0804	0.0252	0.0235	0.0055	0.003	0.0171	0.0214	0.1408	0.0362	0.0921	0.0518	0.0053
2	rs34533032	9924223	0.84	0.258953137461488	0.87	0.641494868499257	0.572899457351493	0.33631659980073	0.0073	0.0098	0.0736	0.0187	0.047	0.0278	0.0287	0.0347	0.004	0.0373	0.0575	0.0973	0.0045	0.0437	0.0799	0.0251	0.0236	0.0054	0.003	0.0171	0.0213	0.1408	0.036	0.0922	0.0519	0.0053
2	rs2357266	9924387	0.84	0.258953137461488	0.87	0.641494868499257	0.57041349144005	0.318016969964117	0.0073	0.0098	0.0736	0.0187	0.047	0.0278	0.0287	0.0347	0.004	0.0373	0.0575	0.0978	0.0045	0.0437	0.0798	0.0246	0.0236	0.0054	0.003	0.0171	0.0213	0.1408	0.036	0.0921	0.0519	0.0053
2	rs35722457	9930834	0.85	0.2244882202137	0.87	0.641494868499257	0.505348683868474	0.351791456721756	0.007	0.0096	0.0739	0.0187	0.0471	0.0275	0.0288	0.0346	0.0041	0.0378	0.0572	0.0975	0.0046	0.0437	0.0799	0.0248	0.0239	0.0054	0.0031	0.017	0.0214	0.1407	0.0357	0.0916	0.0521	0.0053
2	rs10165751	9931987	0.85	0.2244882202137	0.88	0.583941145430028	0.399018334527113	0.464507078363435	0.0071	0.0095	0.0744	0.0192	0.0469	0.0276	0.0293	0.0336	0.0043	0.0387	0.0566	0.0977	0.0046	0.044	0.0804	0.025	0.0241	0.0054	0.0035	0.0167	0.0214	0.1398	0.0348	0.0907	0.0523	0.0053
2	rs13421149	9935529	0.85	0.2244882202137	0.88	0.583941145430028	0.39367514330081	0.543431139272119	0.0078	0.0092	0.0786	0.0202	0.0446	0.0279	0.031	0.0309	0.0042	0.0394	0.055	0.1007	0.0049	0.0444	0.079	0.0249	0.0249	0.0051	0.0035	0.0154	0.0207	0.139	0.0317	0.0912	0.0538	0.0048
2	rs62129867	9938259	0.85	0.2244882202137	0.88	0.583941145430028	0.452443453858904	0.547352863354376	0.0079	0.009	0.0798	0.0205	0.0442	0.0281	0.0314	0.0301	0.0042	0.0394	0.0548	0.1004	0.0049	0.0443	0.0793	0.0249	0.0249	0.0051	0.0035	0.0151	0.0206	0.1392	0.0314	0.0913	0.0539	0.0047
2	rs72780972	9939354	0.85	0.2244882202137	0.88	0.583941145430028	0.449564566356677	0.560992252520925	0.0079	0.009	0.0801	0.0205	0.0442	0.0281	0.0315	0.0299	0.0042	0.0395	0.0546	0.1004	0.0049	0.0443	0.0793	0.0249	0.0249	0.0051	0.0036	0.0151	0.0205	0.1392	0.0313	0.0914	0.0538	0.0047
2	rs908293	9942159	0.85	0.2244882202137	0.88	0.583941145430028	0.455692977506812	0.609433066536306	0.0079	0.0089	0.0806	0.0209	0.0439	0.0282	0.0318	0.0298	0.0041	0.0398	0.0541	0.1002	0.0048	0.0443	0.0791	0.025	0.0249	0.0051	0.0037	0.0149	0.0206	0.1392	0.0311	0.0917	0.0539	0.0046
2	rs11682963	9948334	0.85	0.2244882202137	0.88	0.583941145430028	0.489373225056811	0.754648225633612	0.0078	0.0088	0.0805	0.0218	0.0441	0.0283	0.0322	0.0291	0.0041	0.0406	0.0533	0.1	0.0047	0.0441	0.0792	0.0251	0.0251	0.0049	0.0038	0.0147	0.0205	0.1388	0.0303	0.0928	0.0544	0.0044
2	rs77006175	9948424	0.85	0.2244882202137	0.88	0.583941145430028	0.494315505790024	0.753289155642238	0.0078	0.0088	0.0805	0.0218	0.0441	0.0283	0.0322	0.029	0.0041	0.0408	0.0534	0.0999	0.0047	0.044	0.0792	0.0251	0.0251	0.0049	0.0038	0.0147	0.0205	0.1388	0.0303	0.0928	0.0543	0.0044
2	rs114832463	9949028	0.85	0.2244882202137	0.88	0.583941145430028	0.49444093748829	0.74635115794737	0.0078	0.0088	0.0805	0.0218	0.0441	0.0283	0.0323	0.029	0.0041	0.0408	0.0534	0.0998	0.0047	0.044	0.0792	0.0251	0.0251	0.0049	0.0038	0.0147	0.0205	0.1388	0.0303	0.0928	0.0543	0.0044
2	rs79820288	9950003	0.85	0.2244882202137	0.89	0.529866637543626	0.504018526951217	0.739276874187462	0.0077	0.0084	0.0809	0.0221	0.0437	0.0284	0.0325	0.0288	0.0039	0.041	0.0532	0.0997	0.0046	0.0437	0.0797	0.0254	0.0253	0.0048	0.0038	0.0147	0.0205	0.1387	0.0299	0.0932	0.0541	0.0044
2	rs7559852	9952199	0.85	0.2244882202137	0.9	0.479198205640863	0.925221129705594	0.96899329083206	0.007	0.0083	0.0817	0.0241	0.0425	0.0289	0.0334	0.0284	0.0037	0.043	0.0531	0.0969	0.0038	0.0425	0.083	0.0255	0.0256	0.0046	0.0039	0.0147	0.0194	0.1385	0.0285	0.0952	0.0533	0.0039
2	rs10803703	9952392	0.85	0.2244882202137	0.91	0.431857736337621	0.934049089816435	0.965813429400634	0.007	0.0083	0.0818	0.0241	0.0425	0.0289	0.0334	0.0284	0.0037	0.0429	0.0531	0.0969	0.0038	0.0425	0.0831	0.0255	0.0256	0.0046	0.0039	0.0147	0.0194	0.1385	0.0285	0.0952	0.0533	0.0039
2	rs1913680	9952744	0.85	0.2244882202137	0.91	0.431857736337621	0.947943905308351	0.965336626786512	0.0069	0.0083	0.082	0.0241	0.0424	0.0289	0.0335	0.0284	0.0037	0.0428	0.0532	0.097	0.0038	0.0424	0.0833	0.0255	0.0257	0.0046	0.0039	0.0147	0.0195	0.1384	0.0284	0.0952	0.0532	0.0039
2	rs12475856	9953486	0.85	0.2244882202137	0.91	0.431857736337621	0.946265325249956	0.965654490070854	0.0069	0.0083	0.082	0.0241	0.0423	0.0289	0.0335	0.0283	0.0037	0.0424	0.0531	0.0971	0.0038	0.0424	0.0837	0.0255	0.0257	0.0046	0.0039	0.0147	0.0194	0.1385	0.0284	0.0953	0.0531	0.0038
2	rs10182066	9955929	0.84	0.258953137461488	0.91	0.431857736337621	1.03220646500672	0.979023171416844	0.0069	0.0082	0.0817	0.0242	0.0422	0.029	0.0339	0.0283	0.0036	0.0423	0.053	0.0972	0.0038	0.0425	0.0842	0.0252	0.0257	0.0045	0.0039	0.0148	0.0194	0.1378	0.0284	0.0955	0.0532	0.0038
2	rs11892895	9956536	0.84	0.258953137461488	0.91	0.431857736337621	1.02543421014466	0.981254763899993	0.0069	0.0082	0.0817	0.0242	0.0422	0.029	0.034	0.0283	0.0036	0.0423	0.053	0.0972	0.0037	0.0425	0.0843	0.0252	0.0257	0.0045	0.0039	0.0148	0.0194	0.1377	0.0284	0.0956	0.0533	0.0038
2	rs77763657	9962275	0.84	0.258953137461488	0.91	0.431857736337621	1.07675197879732	1.40791257036958	0.0059	0.0079	0.0818	0.0267	0.0406	0.0305	0.034	0.0292	0.0029	0.0445	0.0516	0.0969	0.0027	0.0417	0.0869	0.0263	0.0269	0.0028	0.0031	0.0157	0.019	0.1366	0.0291	0.0962	0.0514	0.0024
2	rs75761828	9964298	0.84	0.258953137461488	0.91	0.431857736337621	1.08587584980029	1.41829379546503	0.0059	0.0079	0.0818	0.0267	0.0406	0.0305	0.034	0.0292	0.0029	0.0445	0.0516	0.0969	0.0027	0.0417	0.0869	0.0264	0.0269	0.0028	0.0031	0.0157	0.019	0.1366	0.0291	0.0962	0.0514	0.0024
2	rs287980	9971366	0.84	0.258953137461488	0.9	0.479198205640863	1.08720713598311	1.42442625624866	0.0059	0.0079	0.0818	0.0267	0.0406	0.0305	0.034	0.0292	0.0029	0.0445	0.0516	0.0969	0.0027	0.0417	0.0869	0.0264	0.0269	0.0028	0.0031	0.0157	0.019	0.1366	0.0291	0.0962	0.0514	0.0024
2	rs16867203	9996623	0.84	0.258953137461488	0.9	0.479198205640863	1.04300973509175	1.57215636716791	0.0057	0.0079	0.0821	0.0266	0.0405	0.0311	0.0337	0.0294	0.0028	0.0445	0.0514	0.0974	0.0026	0.0418	0.0871	0.0265	0.0271	0.0027	0.0027	0.0157	0.019	0.1368	0.0294	0.096	0.0513	0.0023
2	rs11692193	10007823	0.84	0.258953137461488	0.9	0.479198205640863	1.0690694449034	1.61291546693207	0.0056	0.0079	0.0821	0.0267	0.0405	0.0312	0.0338	0.0294	0.0027	0.0445	0.0514	0.0974	0.0025	0.0418	0.0871	0.0263	0.0272	0.0027	0.0027	0.0159	0.019	0.1369	0.0294	0.096	0.0513	0.0022
2	rs12611894	10010768	0.84	0.258953137461488	0.9	0.479198205640863	1.06933399255236	1.61882573642846	0.0056	0.0079	0.0821	0.0267	0.0405	0.0312	0.0338	0.0294	0.0027	0.0445	0.0514	0.0974	0.0025	0.0418	0.0871	0.0263	0.0272	0.0027	0.0027	0.0159	0.019	0.1369	0.0294	0.096	0.0513	0.0022
2	rs10495574	10011617	0.84	0.258953137461488	0.9	0.479198205640863	1.07869817911196	1.63065614531174	0.0056	0.0079	0.0821	0.0267	0.0405	0.0312	0.0338	0.0294	0.0027	0.0445	0.0514	0.0974	0.0025	0.0418	0.0871	0.0263	0.0273	0.0027	0.0027	0.016	0.019	0.1369	0.0293	0.096	0.0513	0.0021
2	rs62127136	10014407	0.84	0.258953137461488	0.9	0.479198205640863	1.09058264284197	1.65016994717033	0.0056	0.0079	0.0821	0.0267	0.0405	0.0312	0.0339	0.0294	0.0027	0.0445	0.0514	0.0974	0.0025	0.0418	0.0871	0.0263	0.0273	0.0027	0.0027	0.016	0.019	0.1369	0.0292	0.096	0.0513	0.0021
2	rs420122	10033277	0.84	0.258953137461488	0.9	0.479198205640863	1.11235617186303	1.6905269116319	0.0055	0.008	0.082	0.0268	0.0405	0.0312	0.0339	0.0294	0.0026	0.0446	0.0514	0.097	0.0026	0.0418	0.0868	0.0263	0.0273	0.0026	0.0027	0.0159	0.019	0.1371	0.0294	0.0964	0.0512	0.0021
2	rs2280150	10036266	0.84	0.258953137461488	0.9	0.479198205640863	1.11271454023849	1.69087695857259	0.0055	0.008	0.082	0.0268	0.0405	0.0312	0.0339	0.0294	0.0026	0.0446	0.0514	0.097	0.0026	0.0418	0.0868	0.0263	0.0273	0.0026	0.0027	0.0159	0.019	0.1371	0.0294	0.0964	0.0512	0.0021
2	rs72782668	10038299	0.84	0.258953137461488	0.9	0.479198205640863	1.11253535032165	1.68527750651479	0.0055	0.008	0.082	0.0268	0.0405	0.0312	0.0339	0.0294	0.0026	0.0446	0.0514	0.097	0.0026	0.0418	0.0868	0.0263	0.0273	0.0026	0.0027	0.0159	0.019	0.1371	0.0294	0.0964	0.0512	0.0021
2	rs79914190	10039450	0.84	0.258953137461488	0.9	0.479198205640863	1.11190827585189	1.68387807719784	0.0055	0.008	0.082	0.0268	0.0405	0.0312	0.0339	0.0294	0.0026	0.0446	0.0514	0.097	0.0026	0.0418	0.0868	0.0263	0.0273	0.0026	0.0027	0.0159	0.019	0.1371	0.0294	0.0964	0.0512	0.0021
2	rs76120746	10044999	0.84	0.258953137461488	0.9	0.479198205640863	1.07489555546146	1.61656553765457	0.0054	0.008	0.082	0.0269	0.0404	0.0312	0.0339	0.0293	0.0026	0.0446	0.0513	0.0969	0.0026	0.0417	0.087	0.0263	0.0273	0.0026	0.0027	0.0159	0.019	0.1371	0.0294	0.0966	0.0513	0.0021
2	rs400917	10045014	0.84	0.258953137461488	0.9	0.479198205640863	1.07109831458299	1.61882573642846	0.0054	0.008	0.082	0.0269	0.0404	0.0312	0.0339	0.0294	0.0026	0.0446	0.0513	0.0969	0.0026	0.0417	0.087	0.0263	0.0273	0.0026	0.0027	0.0159	0.0191	0.1369	0.0294	0.0966	0.0513	0.0021
2	rs71437682	10045474	0.84	0.258953137461488	0.9	0.479198205640863	1.07524906095775	1.6243913530825	0.0054	0.008	0.0821	0.0269	0.0404	0.0312	0.0339	0.0294	0.0025	0.0446	0.0513	0.0969	0.0025	0.0417	0.087	0.0263	0.0273	0.0026	0.0027	0.0159	0.0191	0.1369	0.0294	0.0966	0.0514	0.0021
2	rs4668650	10046462	0.84	0.258953137461488	0.9	0.479198205640863	1.07737107169379	1.62265178509326	0.0054	0.008	0.0821	0.0269	0.0404	0.0312	0.0339	0.0294	0.0025	0.0446	0.0513	0.0969	0.0025	0.0417	0.087	0.0264	0.0273	0.0026	0.0026	0.0159	0.0191	0.1369	0.0295	0.0966	0.0514	0.0021
2	rs72782689	10049382	0.84	0.258953137461488	0.9	0.479198205640863	1.07498392746904	1.62021686744974	0.0054	0.008	0.0821	0.0269	0.0404	0.0312	0.0339	0.0294	0.0025	0.0446	0.0513	0.0969	0.0025	0.0417	0.087	0.0264	0.0273	0.0026	0.0026	0.0159	0.0191	0.1369	0.0295	0.0966	0.0514	0.0021
2	rs1054561	10050947	0.84	0.258953137461488	0.9	0.479198205640863	1.07586780763529	1.62282572910924	0.0054	0.008	0.0821	0.0269	0.0404	0.0312	0.0339	0.0294	0.0025	0.0446	0.0513	0.0969	0.0025	0.0417	0.087	0.0264	0.0273	0.0026	0.0026	0.0159	0.0191	0.1369	0.0295	0.0966	0.0514	0.0021
2	rs1054565	10050960	0.84	0.258953137461488	0.89	0.529866637543626	1.0684522692092	1.62108641688453	0.0054	0.008	0.082	0.0268	0.0406	0.0312	0.0339	0.0294	0.0025	0.0446	0.0513	0.0969	0.0025	0.0416	0.0869	0.0264	0.0273	0.0026	0.0027	0.0159	0.0191	0.1369	0.0294	0.0965	0.0514	0.0021
2	rs80094165	10052135	0.84	0.258953137461488	0.89	0.529866637543626	1.04834091566212	1.640408648668	0.0054	0.0079	0.0821	0.0268	0.0408	0.0314	0.0338	0.0293	0.0025	0.0446	0.0513	0.097	0.0026	0.0416	0.0872	0.0263	0.0274	0.0025	0.0026	0.0157	0.0191	0.1369	0.0294	0.0965	0.0514	0.0021
2	rs116080001	10055911	0.84	0.258953137461488	0.88	0.583941145430028	1.02890490406715	1.65540281001565	0.0054	0.0079	0.0822	0.0268	0.0407	0.0314	0.0339	0.0292	0.0025	0.0446	0.0512	0.0969	0.0026	0.0415	0.0872	0.0264	0.0274	0.0025	0.0026	0.0157	0.019	0.1368	0.0294	0.0965	0.0515	0.0021
2	rs1820965	10059770	0.84	0.258953137461488	0.89	0.529866637543626	1.04143869739874	1.6873769760398	0.0054	0.0079	0.0825	0.0268	0.0407	0.0314	0.0339	0.0291	0.0025	0.0445	0.0511	0.0968	0.0026	0.0415	0.0873	0.0265	0.0275	0.0025	0.0026	0.0157	0.019	0.1367	0.0294	0.0966	0.0517	0.0021
2	rs16867245	10059844	0.84	0.258953137461488	0.89	0.529866637543626	1.04685407432721	1.70558865706443	0.0054	0.0079	0.0825	0.0268	0.0406	0.0313	0.0339	0.029	0.0025	0.0445	0.051	0.0968	0.0026	0.0413	0.0873	0.0265	0.0277	0.0025	0.0026	0.0157	0.019	0.1367	0.0293	0.0966	0.0518	0.0021
2	rs4669494	10060579	0.84	0.258953137461488	0.89	0.529866637543626	1.05245602209848	1.73612267721352	0.0054	0.0078	0.0825	0.0272	0.0408	0.0314	0.0339	0.0289	0.0025	0.0448	0.0508	0.0962	0.0026	0.0412	0.0873	0.0266	0.0278	0.0025	0.0027	0.0159	0.0191	0.1368	0.0291	0.0965	0.0517	0.0021
2	rs4668654	10064577	0.84	0.258953137461488	0.89	0.529866637543626	1.05859693831203	1.76391762511323	0.0054	0.0077	0.0824	0.0274	0.041	0.0315	0.0338	0.0288	0.0025	0.0451	0.0508	0.0961	0.0026	0.0412	0.0873	0.0265	0.0277	0.0025	0.0027	0.016	0.019	0.1365	0.0289	0.0968	0.0515	0.0021
2	rs80108807	10075255	0.85	0.2244882202137	0.89	0.529866637543626	0.942241763613663	1.81509937846525	0.0054	0.0079	0.083	0.0277	0.0419	0.031	0.0335	0.0283	0.0026	0.0457	0.051	0.0955	0.0027	0.0411	0.0878	0.0263	0.0272	0.0026	0.0027	0.0158	0.0186	0.1361	0.0285	0.0969	0.0517	0.0024
2	rs12473353	10078995	0.84	0.258953137461488	0.89	0.529866637543626	0.890669211387653	1.78595272505794	0.0055	0.008	0.0829	0.0278	0.0426	0.0307	0.0332	0.0283	0.0026	0.0457	0.051	0.0955	0.0028	0.0413	0.0881	0.0262	0.0269	0.0026	0.0026	0.0158	0.0184	0.1359	0.0283	0.0969	0.0517	0.0025
2	rs78914057	10080456	0.84	0.258953137461488	0.89	0.529866637543626	0.84239955621981	1.66779717917372	0.0055	0.0081	0.0832	0.0277	0.0426	0.0306	0.0331	0.0283	0.0026	0.0458	0.0512	0.0953	0.0028	0.0412	0.088	0.0261	0.0268	0.0027	0.0026	0.0159	0.0184	0.1356	0.0283	0.097	0.0517	0.0025
2	rs4669507	10083009	0.84	0.258953137461488	0.89	0.529866637543626	0.751089695151231	1.53018131073957	0.0056	0.0082	0.0834	0.0278	0.0428	0.0307	0.033	0.0286	0.0027	0.0463	0.0507	0.0946	0.0029	0.0411	0.088	0.0257	0.0268	0.0028	0.0026	0.0163	0.0185	0.1344	0.0285	0.0977	0.0513	0.0026
2	rs72784416	10083949	0.84	0.258953137461488	0.89	0.529866637543626	0.603811677852416	1.18637014591769	0.0058	0.0082	0.084	0.0276	0.0434	0.0311	0.0321	0.0295	0.0028	0.047	0.0506	0.0922	0.003	0.0407	0.0896	0.0248	0.0261	0.0029	0.0025	0.0171	0.0188	0.1324	0.0289	0.0993	0.0503	0.0027
2	rs10929625	10085631	0.83	0.29697514221559	0.89	0.529866637543626	0.623389912868786	0.809591746603002	0.0061	0.0083	0.085	0.0279	0.0447	0.0313	0.0299	0.0313	0.0029	0.0486	0.0508	0.0876	0.0032	0.0406	0.0923	0.0236	0.0248	0.0031	0.0022	0.0187	0.0194	0.1277	0.0295	0.1022	0.0489	0.0028
2	rs1109037	10085722	0.83	0.29697514221559	0.9	0.479198205640863	0.624509326690318	0.810665223171858	0.0061	0.0082	0.0853	0.0277	0.0449	0.0313	0.0299	0.0314	0.0027	0.0486	0.0514	0.0874	0.0033	0.0402	0.0926	0.0234	0.0248	0.0031	0.0022	0.0188	0.0194	0.1277	0.0293	0.1019	0.0489	0.0028
2	rs115415732	10085957	0.83	0.29697514221559	0.89	0.529866637543626	0.557196196865779	0.752232470352605	0.006	0.008	0.0859	0.0276	0.0451	0.0311	0.0291	0.0311	0.0027	0.0481	0.0515	0.0882	0.0033	0.0396	0.0937	0.0232	0.0246	0.003	0.0021	0.0187	0.0193	0.1288	0.0293	0.1013	0.0489	0.0029
2	rs72784418	10086229	0.83	0.29697514221559	0.89	0.529866637543626	0.528670822288332	0.700562895930641	0.006	0.0077	0.0866	0.0275	0.0455	0.0309	0.0285	0.031	0.0027	0.0476	0.0515	0.0887	0.0035	0.0393	0.095	0.0231	0.0244	0.0029	0.0019	0.0187	0.0193	0.1299	0.0293	0.101	0.0479	0.0029
2	rs891501	10086506	0.83	0.29697514221559	0.87	0.641494868499257	0.482283604960438	0.591083570513615	0.006	0.0076	0.087	0.0271	0.0457	0.0303	0.0276	0.0311	0.0027	0.0473	0.0517	0.0886	0.0034	0.0389	0.0966	0.0228	0.0239	0.0028	0.0018	0.0187	0.0192	0.1316	0.0294	0.1012	0.0474	0.003
2	rs74420056	10086709	0.83	0.29697514221559	0.86	0.702596200902853	0.489872619101996	0.562544168466663	0.0061	0.0073	0.0872	0.0269	0.0459	0.03	0.0271	0.0312	0.0027	0.0474	0.0518	0.0886	0.0033	0.0386	0.0971	0.0225	0.0237	0.0027	0.0017	0.0186	0.0191	0.1325	0.0294	0.1012	0.0478	0.003
2	rs872904	10086802	0.83	0.29697514221559	0.86	0.702596200902853	0.489747747543382	0.523512244756968	0.0061	0.0072	0.0873	0.0268	0.046	0.0298	0.0266	0.0312	0.0026	0.0475	0.0518	0.0887	0.0033	0.0387	0.0972	0.0224	0.0235	0.0027	0.0017	0.0187	0.0191	0.133	0.0294	0.1013	0.0478	0.003
2	rs12994782	10087581	0.84	0.258953137461488	0.86	0.702596200902853	0.512024657593756	0.431744058047374	0.0058	0.0069	0.0881	0.0263	0.046	0.0292	0.0253	0.0307	0.0025	0.0471	0.0515	0.0899	0.0032	0.0379	0.1002	0.0223	0.0228	0.0025	0.0015	0.0183	0.0192	0.1346	0.0293	0.1018	0.0473	0.0033
2	rs7604794	10088024	0.84	0.258953137461488	0.86	0.702596200902853	0.554742414554752	0.390110222609675	0.0057	0.0068	0.0885	0.026	0.046	0.0288	0.0245	0.0303	0.0025	0.0469	0.0514	0.0904	0.0031	0.0375	0.1017	0.0221	0.0224	0.0025	0.0014	0.0182	0.0192	0.1357	0.0293	0.1023	0.047	0.0035
2	rs3762536	10089722	0.84	0.258953137461488	0.86	0.702596200902853	0.936303289902307	0.326397518023405	0.0051	0.0062	0.0896	0.025	0.0457	0.0273	0.0223	0.0293	0.0021	0.0463	0.0514	0.0924	0.0027	0.0371	0.1049	0.0216	0.0211	0.0021	0.0011	0.0175	0.0194	0.1384	0.0295	0.1048	0.0468	0.004
2	rs1864540	10090591	0.84	0.258953137461488	0.86	0.702596200902853	1.04309704301139	0.291852805246618	0.005	0.0061	0.0898	0.0247	0.0455	0.0269	0.0217	0.0291	0.0021	0.0459	0.0513	0.0923	0.0026	0.0369	0.106	0.0215	0.0207	0.0019	0.0011	0.0175	0.0201	0.1392	0.0296	0.1056	0.0466	0.0042
2	rs2303918	10094992	0.84	0.258953137461488	0.86	0.702596200902853	0.966743283209307	0.251832600313911	0.0049	0.0061	0.0899	0.0243	0.0456	0.0266	0.0217	0.0291	0.002	0.0456	0.0512	0.0926	0.0026	0.037	0.1063	0.0211	0.0204	0.0019	0.0011	0.0173	0.0202	0.1398	0.0294	0.1064	0.0469	0.0041
2	rs16867251	10095185	0.84	0.258953137461488	0.86	0.702596200902853	0.97030100250217	0.254993235137525	0.0049	0.0061	0.0899	0.0243	0.0456	0.0266	0.0217	0.0291	0.002	0.0456	0.0512	0.0926	0.0026	0.037	0.1063	0.0211	0.0204	0.0019	0.0011	0.0173	0.0202	0.1398	0.0294	0.1064	0.0469	0.0041
2	rs3791765	10099635	0.84	0.258953137461488	0.86	0.702596200902853	0.998183629650123	0.247451118130598	0.0048	0.0061	0.0899	0.0243	0.0454	0.0267	0.0217	0.0291	0.002	0.0457	0.0512	0.0926	0.0026	0.037	0.1064	0.021	0.0204	0.0019	0.0011	0.0173	0.0202	0.1398	0.0294	0.1064	0.0469	0.0041
2	rs16867256	10101468	0.84	0.258953137461488	0.86	0.702596200902853	0.971827385871725	0.257825700739154	0.0048	0.0061	0.0899	0.0243	0.0454	0.0266	0.0217	0.0291	0.002	0.0457	0.0512	0.0925	0.0026	0.0369	0.1065	0.0209	0.0205	0.0019	0.0011	0.0174	0.0202	0.1399	0.0295	0.1065	0.0468	0.0041
2	rs41264179	10102735	0.84	0.258953137461488	0.86	0.702596200902853	0.972675803132704	0.261237595115044	0.0048	0.0061	0.0899	0.0243	0.0454	0.0266	0.0217	0.0291	0.002	0.0457	0.0512	0.0925	0.0026	0.0368	0.1065	0.0209	0.0205	0.0019	0.0011	0.0174	0.0202	0.1397	0.0295	0.1066	0.0469	0.0041
2	rs6739827	10113504	0.84	0.258953137461488	0.86	0.702596200902853	0.975137934703115	0.254654001453538	0.0046	0.0061	0.0899	0.0244	0.0452	0.0266	0.0216	0.0289	0.002	0.0456	0.0511	0.0926	0.0026	0.0369	0.1067	0.0208	0.0205	0.0019	0.001	0.0175	0.0202	0.1398	0.0298	0.1068	0.0471	0.004
2	rs6725087	10117122	0.84	0.258953137461488	0.85	0.767309033253442	0.954502126831454	0.257258421026637	0.0046	0.0061	0.0899	0.0244	0.0453	0.0265	0.0216	0.0289	0.002	0.0456	0.0509	0.0926	0.0026	0.0368	0.1068	0.0208	0.0206	0.0018	0.0011	0.0175	0.0203	0.1398	0.0299	0.1068	0.047	0.004
2	rs3791759	10119879	0.84	0.258953137461488	0.85	0.767309033253442	0.966066232742308	0.22559048049696	0.0046	0.0061	0.09	0.0246	0.0453	0.0265	0.0212	0.029	0.002	0.0456	0.0507	0.0925	0.0026	0.0368	0.1077	0.0203	0.0208	0.0018	0.0012	0.0175	0.0201	0.1398	0.03	0.1068	0.0466	0.004
2	rs3791758	10119910	0.84	0.258953137461488	0.84	0.835693000351761	0.965981615175689	0.22439526242561	0.0046	0.0061	0.09	0.0246	0.0453	0.0265	0.0212	0.029	0.002	0.0456	0.0507	0.0925	0.0026	0.0368	0.1077	0.0203	0.0208	0.0018	0.0012	0.0175	0.0201	0.1398	0.03	0.1068	0.0466	0.004
2	rs10803712	10121902	0.84	0.258953137461488	0.84	0.835693000351761	0.962430436668717	0.236549984969912	0.0046	0.006	0.0901	0.0247	0.0453	0.0265	0.0213	0.029	0.0019	0.0456	0.0507	0.0926	0.0025	0.0368	0.1078	0.0203	0.0208	0.0018	0.0012	0.0175	0.0201	0.1398	0.03	0.1069	0.0466	0.004
2	rs79586747	10123041	0.84	0.258953137461488	0.84	0.835693000351761	0.962514925862934	0.225481738887739	0.0046	0.006	0.09	0.0246	0.0453	0.0265	0.0212	0.029	0.002	0.0455	0.0507	0.0926	0.0026	0.0368	0.1078	0.0202	0.0207	0.0019	0.0012	0.0175	0.0201	0.1398	0.03	0.1069	0.0466	0.004
2	rs2303920	10126330	0.84	0.258953137461488	0.84	0.835693000351761	0.956018216976987	0.224612420923596	0.0046	0.006	0.09	0.0246	0.0453	0.0265	0.0212	0.029	0.002	0.0455	0.0507	0.0926	0.0026	0.0368	0.1078	0.0202	0.0207	0.0019	0.0012	0.0175	0.0201	0.1398	0.03	0.1069	0.0466	0.004
2	rs16867274	10126416	0.84	0.258953137461488	0.84	0.835693000351761	0.95584971341901	0.224612420923596	0.0046	0.006	0.09	0.0246	0.0453	0.0265	0.0212	0.029	0.002	0.0455	0.0507	0.0926	0.0026	0.0368	0.1078	0.0202	0.0207	0.0019	0.0012	0.0175	0.0201	0.1398	0.03	0.1069	0.0466	0.004
2	rs6720387	10136855	0.84	0.258953137461488	0.84	0.835693000351761	0.823476095539445	0.216087116348396	0.0046	0.006	0.0904	0.0245	0.0451	0.0264	0.0211	0.0289	0.002	0.0453	0.0503	0.0927	0.0026	0.0368	0.1086	0.02	0.0206	0.0019	0.0013	0.0175	0.0201	0.1399	0.0297	0.1076	0.0464	0.0038
2	rs891500	10137215	0.84	0.258953137461488	0.84	0.835693000351761	0.818418878531013	0.217160279196102	0.0046	0.006	0.0904	0.0245	0.0451	0.0264	0.0211	0.0289	0.002	0.0453	0.0503	0.0927	0.0026	0.0368	0.1086	0.02	0.0206	0.0019	0.0013	0.0175	0.0201	0.1399	0.0297	0.1076	0.0464	0.0038
2	rs2163338	10140651	0.84	0.258953137461488	0.84	0.835693000351761	0.790455614981667	0.222011047405546	0.0045	0.006	0.0904	0.0245	0.0452	0.0264	0.0214	0.0288	0.002	0.0453	0.0502	0.0927	0.0026	0.0368	0.1087	0.02	0.0206	0.0019	0.0013	0.0173	0.0201	0.1399	0.0297	0.1077	0.0464	0.0038
2	rs76304687	10141173	0.84	0.258953137461488	0.84	0.835693000351761	0.788668474915849	0.222660463049279	0.0045	0.006	0.0904	0.0245	0.0452	0.0264	0.0214	0.0288	0.002	0.0453	0.0502	0.0927	0.0026	0.0368	0.1087	0.02	0.0206	0.0019	0.0013	0.0173	0.0201	0.1399	0.0297	0.1077	0.0464	0.0038
2	rs930137	10143901	0.84	0.258953137461488	0.84	0.835693000351761	0.779759108900126	0.22179471331905	0.0045	0.006	0.0904	0.0244	0.0452	0.0264	0.0214	0.0288	0.002	0.0453	0.0502	0.0927	0.0026	0.0368	0.1087	0.02	0.0206	0.0019	0.0013	0.0173	0.0201	0.14	0.0297	0.1077	0.0464	0.0038
2	rs4669514	10144933	0.83	0.29697514221559	0.84	0.835693000351761	0.75025359240667	0.222335677756069	0.0045	0.006	0.0905	0.0244	0.0451	0.0264	0.0213	0.0287	0.002	0.0453	0.0501	0.0924	0.0026	0.0368	0.109	0.02	0.0205	0.002	0.0013	0.0174	0.0201	0.14	0.0297	0.1081	0.0463	0.0037
2	rs1864537	10147944	0.84	0.258953137461488	0.84	0.835693000351761	0.566660557013363	0.188712817630702	0.0044	0.006	0.0906	0.0237	0.0451	0.0263	0.0212	0.0285	0.0021	0.0454	0.0498	0.0922	0.0026	0.0369	0.1097	0.0199	0.0202	0.0023	0.0013	0.0177	0.0205	0.14	0.0298	0.1086	0.0461	0.0036
2	rs57909992	10148800	0.84	0.258953137461488	0.84	0.835693000351761	0.552888881429352	0.188098317716734	0.0044	0.006	0.0906	0.0236	0.0452	0.0263	0.0212	0.0284	0.0021	0.0454	0.0498	0.0921	0.0026	0.037	0.1101	0.0199	0.02	0.0022	0.0013	0.0177	0.0205	0.1399	0.0298	0.1088	0.046	0.0035
2	rs116107594	10150461	0.84	0.258953137461488	0.84	0.835693000351761	0.550114053403893	0.190868931332259	0.0042	0.006	0.0905	0.0234	0.0451	0.0264	0.0214	0.0283	0.002	0.0454	0.0499	0.0919	0.0027	0.037	0.1106	0.0198	0.0197	0.0022	0.0014	0.0178	0.0206	0.1399	0.0298	0.1091	0.0459	0.0035
2	rs80288293	10157074	0.84	0.258953137461488	0.83	0.907803730152893	0.600576614034905	0.193343225549976	0.0041	0.006	0.0904	0.0234	0.0451	0.0265	0.0216	0.0282	0.0019	0.0454	0.05	0.0917	0.0027	0.037	0.111	0.0197	0.0191	0.0021	0.0014	0.0178	0.0207	0.1398	0.0298	0.1095	0.0458	0.0034
2	rs113133085	10157304	0.84	0.258953137461488	0.83	0.907803730152893	0.600989154196179	0.19375665675354	0.0041	0.006	0.0904	0.0234	0.0451	0.0265	0.0216	0.0282	0.0019	0.0454	0.05	0.0917	0.0027	0.037	0.111	0.0197	0.0191	0.0021	0.0014	0.0178	0.0207	0.1398	0.0298	0.1095	0.0458	0.0034
2	rs114293207	10157350	0.84	0.258953137461488	0.82	0.983693090035176	0.601126696650472	0.193963484388517	0.0041	0.006	0.0904	0.0234	0.0451	0.0265	0.0216	0.0282	0.0019	0.0454	0.05	0.0917	0.0027	0.037	0.111	0.0197	0.0191	0.0021	0.0014	0.0178	0.0207	0.1398	0.0298	0.1095	0.0458	0.0034
2	rs12998233	10160358	0.84	0.258953137461488	0.82	0.983693090035176	0.604914805397793	0.19375665675354	0.0041	0.006	0.0904	0.0233	0.0451	0.0265	0.0217	0.0282	0.0019	0.0454	0.05	0.0916	0.0027	0.0371	0.1111	0.0197	0.0191	0.0021	0.0014	0.0178	0.0208	0.1398	0.0298	0.1096	0.0458	0.0034
2	rs4073398	10161891	0.83	0.29697514221559	0.82	0.983693090035176	0.607676684412888	0.196139671571806	0.0041	0.006	0.0903	0.0232	0.0451	0.0265	0.0217	0.0281	0.0019	0.0453	0.0501	0.0917	0.0027	0.0371	0.1112	0.0197	0.019	0.0021	0.0014	0.0178	0.0208	0.1399	0.0298	0.1096	0.0458	0.0034
2	rs13427706	10163832	0.84	0.258953137461488	0.82	0.983693090035176	0.609336593373239	0.215336944165473	0.004	0.0059	0.0901	0.0232	0.045	0.0267	0.0219	0.0281	0.0018	0.045	0.0502	0.0918	0.0027	0.0371	0.1114	0.0198	0.0191	0.0021	0.0014	0.0178	0.0209	0.1397	0.0299	0.1096	0.0457	0.0034
2	rs35454789	10167212	0.84	0.258953137461488	0.81	1.06340942734078	0.446217275407552	0.274213749542142	0.0037	0.0058	0.0899	0.0226	0.0449	0.0266	0.0221	0.0282	0.0017	0.0442	0.0505	0.0922	0.0026	0.0374	0.112	0.0205	0.0192	0.0021	0.0013	0.0178	0.0208	0.1397	0.0299	0.1101	0.0457	0.003
2	rs6741776	10169300	0.84	0.258953137461488	0.81	1.06340942734078	0.442109862663645	0.240758311008166	0.0035	0.0062	0.0899	0.0219	0.0439	0.0264	0.0214	0.0283	0.0018	0.0437	0.0512	0.0924	0.0025	0.0376	0.1128	0.0205	0.019	0.0021	0.0012	0.0177	0.0208	0.1402	0.0299	0.1111	0.0456	0.0029
2	rs79494969	10172391	0.85	0.2244882202137	0.81	1.06340942734078	0.402808488833789	0.222985403147802	0.0033	0.0065	0.0901	0.0209	0.0432	0.0262	0.0209	0.0287	0.0018	0.0435	0.0513	0.0927	0.0025	0.038	0.1135	0.0205	0.0187	0.002	0.0011	0.0178	0.0204	0.1404	0.0299	0.1127	0.0453	0.0027
2	rs78389260	10174392	0.85	0.2244882202137	0.81	1.06340942734078	0.42249295824545	0.241647298718266	0.0031	0.0065	0.0902	0.0203	0.0428	0.0261	0.0206	0.0289	0.0017	0.0436	0.0513	0.0928	0.0025	0.0381	0.1141	0.0206	0.0185	0.0019	9e-04	0.0179	0.0201	0.1409	0.03	0.1136	0.0451	0.0025
2	rs61341629	10174952	0.85	0.2244882202137	0.81	1.06340942734078	0.410786257474519	0.237765735486147	0.0031	0.0065	0.0904	0.0202	0.0427	0.0261	0.0205	0.0289	0.0017	0.0435	0.0513	0.0928	0.0025	0.0382	0.1142	0.0206	0.0184	0.002	0.001	0.0179	0.02	0.141	0.03	0.1138	0.0452	0.0025
2	rs6747078	10177158	0.84	0.258953137461488	0.81	1.06340942734078	0.390151794857925	0.210641341207659	0.0029	0.0065	0.0912	0.0192	0.0424	0.0257	0.02	0.0286	0.0016	0.0438	0.0512	0.0926	0.0024	0.0386	0.1151	0.0204	0.0176	0.0021	0.0011	0.0176	0.0196	0.1418	0.03	0.1151	0.0455	0.0023
2	rs4396680	10178236	0.84	0.258953137461488	0.81	1.06340942734078	0.400034815385337	0.167325355761011	0.0029	0.0065	0.0911	0.0189	0.0422	0.0255	0.02	0.0287	0.0022	0.044	0.0513	0.0919	0.0024	0.0389	0.1146	0.0203	0.0175	0.0022	0.0012	0.0175	0.0197	0.1416	0.0304	0.1148	0.046	0.0023
2	Affx-17125168	10186419	0.84	0.258953137461488	0.81	1.06340942734078	0.398961901511226	0.155580873835835	0.003	0.0066	0.0912	0.0187	0.0424	0.0252	0.0199	0.0287	0.0023	0.0437	0.0515	0.0917	0.0024	0.039	0.1149	0.0202	0.0174	0.0021	0.0012	0.0177	0.0197	0.1418	0.0302	0.1148	0.0462	0.0023
2	rs6721191	10190115	0.84	0.258953137461488	0.82	0.983693090035176	0.405421104125758	0.151765526550299	0.003	0.0066	0.0912	0.0187	0.0425	0.0252	0.0199	0.0287	0.0024	0.0436	0.0516	0.0916	0.0024	0.039	0.115	0.0202	0.0174	0.0021	0.0012	0.0177	0.0197	0.1419	0.0301	0.1149	0.0462	0.0023
2	rs7632	10194487	0.84	0.258953137461488	0.82	0.983693090035176	0.377644360495832	0.160494171036998	0.003	0.0066	0.0911	0.0187	0.0427	0.0248	0.0199	0.0287	0.0024	0.0436	0.0517	0.0916	0.0024	0.0391	0.1146	0.0203	0.0176	0.0022	0.0012	0.0177	0.0197	0.142	0.0301	0.115	0.0462	0.0023
2	rs74416754	10198538	0.84	0.258953137461488	0.82	0.983693090035176	0.368589390806078	0.159623183808191	0.003	0.0066	0.0911	0.0187	0.0427	0.0248	0.02	0.0286	0.0025	0.0435	0.0518	0.0916	0.0024	0.0391	0.1147	0.0203	0.0177	0.0022	0.0012	0.0176	0.0197	0.1421	0.03	0.1147	0.0462	0.0023
2	rs80328904	10206551	0.84	0.258953137461488	0.82	0.983693090035176	0.365128272276347	0.134751448446218	0.0032	0.0068	0.0906	0.0186	0.0431	0.0246	0.02	0.0284	0.0027	0.0434	0.052	0.0913	0.0026	0.0395	0.1153	0.0207	0.0176	0.0022	0.0011	0.0174	0.019	0.1427	0.0295	0.1143	0.0461	0.0023
2	rs4233873	10209918	0.83	0.29697514221559	0.82	0.983693090035176	0.404795577243635	0.124443626296515	0.0032	0.0069	0.0905	0.0186	0.0432	0.0246	0.02	0.0283	0.0028	0.0433	0.052	0.0913	0.0026	0.0396	0.1154	0.0209	0.0175	0.0022	0.0011	0.0173	0.0189	0.143	0.0293	0.1142	0.0461	0.0023
2	rs60872665	10209933	0.83	0.29697514221559	0.82	0.983693090035176	0.409870545681113	0.13077171605386	0.0032	0.0069	0.0905	0.0186	0.0432	0.0246	0.02	0.0283	0.0027	0.0433	0.052	0.0913	0.0026	0.0396	0.1154	0.0209	0.0175	0.0022	0.0011	0.0173	0.0189	0.1431	0.029	0.1144	0.0462	0.0022
2	rs4072564	10215975	0.84	0.258953137461488	0.82	0.983693090035176	0.419536439447235	0.0947108498544757	0.0033	0.0069	0.0909	0.0182	0.0426	0.0245	0.02	0.0281	0.0029	0.0435	0.0521	0.0912	0.0027	0.0399	0.1157	0.0208	0.0173	0.0025	0.0011	0.0171	0.0189	0.1428	0.029	0.1146	0.0462	0.0023
2	rs4583435	10217952	0.84	0.258953137461488	0.82	0.983693090035176	0.423538901955716	0.0873545293519021	0.0033	0.0069	0.0912	0.0181	0.0424	0.0244	0.02	0.028	0.0029	0.0435	0.0521	0.0911	0.0027	0.0401	0.1155	0.021	0.0173	0.0026	0.0012	0.0171	0.0187	0.1428	0.029	0.1147	0.0462	0.0023
2	rs79282583	10218843	0.84	0.258953137461488	0.82	0.983693090035176	0.39065415105442	0.0781658893693271	0.0032	0.0069	0.0913	0.0182	0.0424	0.0244	0.0199	0.028	0.003	0.0435	0.0521	0.0911	0.0027	0.0401	0.1153	0.021	0.0173	0.0028	0.0012	0.017	0.0187	0.1428	0.029	0.1146	0.0461	0.0023
2	rs73913979	10225649	0.84	0.258953137461488	0.83	0.907803730152893	0.363996232690951	0.0692580629845816	0.0032	0.0067	0.0911	0.0183	0.0424	0.0243	0.0197	0.0281	0.003	0.0429	0.0523	0.0912	0.0031	0.0403	0.1151	0.0214	0.0172	0.0028	0.0014	0.0168	0.0186	0.1433	0.0287	0.1146	0.0461	0.0023
2	rs72786649	10227594	0.84	0.258953137461488	0.83	0.907803730152893	0.348653141250126	0.0715142217941962	0.0033	0.0067	0.0912	0.0183	0.0425	0.0244	0.0197	0.0281	0.003	0.0428	0.0523	0.0913	0.0031	0.0404	0.115	0.0214	0.0172	0.0028	0.0014	0.0169	0.0186	0.1434	0.0287	0.1141	0.0461	0.0023
2	rs11680378	10229911	0.84	0.258953137461488	0.83	0.907803730152893	0.341734686889287	0.0761886257580679	0.0033	0.0064	0.0913	0.0183	0.0426	0.0244	0.0197	0.0281	0.003	0.0428	0.0523	0.0915	0.0031	0.0405	0.1148	0.0214	0.0171	0.0028	0.0014	0.0171	0.0186	0.1434	0.0288	0.1134	0.0462	0.0024
2	rs113105398	10233928	0.84	0.258953137461488	0.83	0.907803730152893	0.314282059986993	0.0624705832802539	0.0034	0.0064	0.0913	0.0183	0.0427	0.0244	0.0196	0.0282	0.003	0.0426	0.0525	0.0918	0.0032	0.0405	0.1151	0.0214	0.0171	0.0028	0.0014	0.0171	0.0186	0.1429	0.0288	0.1131	0.0462	0.0024
2	rs56698194	10234386	0.84	0.258953137461488	0.83	0.907803730152893	0.315631132021876	0.0612682758992906	0.0034	0.0064	0.0913	0.0183	0.0427	0.0244	0.0196	0.0282	0.003	0.0425	0.0525	0.0915	0.0032	0.0405	0.1149	0.0214	0.0171	0.0028	0.0014	0.0171	0.0186	0.1436	0.0288	0.1128	0.0462	0.0024
2	rs3935840	10236372	0.84	0.258953137461488	0.83	0.907803730152893	0.276861390975034	0.0504720913336642	0.0036	0.0065	0.0912	0.0182	0.0429	0.0244	0.0196	0.0283	0.0031	0.0424	0.0524	0.0914	0.0032	0.0408	0.1148	0.0213	0.0171	0.0028	0.0015	0.017	0.0185	0.1434	0.0289	0.1127	0.0461	0.0023
2	rs115581320	10237585	0.84	0.258953137461488	0.83	0.907803730152893	0.25993533906397	0.0505333042179691	0.0037	0.0065	0.0911	0.0181	0.0429	0.0243	0.0195	0.0283	0.0031	0.0425	0.0524	0.0913	0.0032	0.0408	0.1147	0.0213	0.0171	0.0029	0.0015	0.017	0.0184	0.1435	0.0289	0.1126	0.0463	0.0023
2	rs77575941	10237864	0.84	0.258953137461488	0.84	0.835693000351761	0.255850114591153	0.0531959351761616	0.0037	0.0065	0.0911	0.0181	0.043	0.0243	0.0195	0.0283	0.0031	0.0425	0.0524	0.0913	0.0032	0.0408	0.1147	0.0213	0.0171	0.0029	0.0015	0.017	0.0184	0.1435	0.0289	0.1126	0.0464	0.0023
2	rs114134584	10241797	0.84	0.258953137461488	0.86	0.702596200902853	0.0953222406571315	0.0258739064348485	0.0054	0.0071	0.0894	0.0179	0.0449	0.0245	0.019	0.0259	0.0032	0.0428	0.0519	0.0914	0.0032	0.042	0.1144	0.0207	0.0174	0.0036	0.0015	0.0165	0.0177	0.1443	0.0304	0.1113	0.0463	0.0019
2	rs4233877	10241915	0.84	0.258953137461488	0.86	0.702596200902853	0.094052852305962	0.0241417796437503	0.0055	0.0071	0.0893	0.0179	0.045	0.0245	0.0189	0.0257	0.0032	0.0429	0.0519	0.0914	0.0032	0.042	0.1144	0.0206	0.0174	0.0037	0.0015	0.0165	0.0177	0.1444	0.0305	0.1112	0.0463	0.0019
2	rs4668662	10242239	0.84	0.258953137461488	0.86	0.702596200902853	0.0881512187508171	0.0216719102217646	0.0057	0.0072	0.0893	0.0178	0.0453	0.0244	0.0188	0.0256	0.0032	0.0425	0.052	0.0917	0.0032	0.0422	0.1144	0.0206	0.0174	0.0038	0.0015	0.0164	0.0176	0.1445	0.0306	0.1108	0.0463	0.0018
2	rs6742272	10244438	0.85	0.2244882202137	0.86	0.702596200902853	0.0728650558699525	0.01948795674029	0.006	0.0075	0.0892	0.0168	0.0458	0.0243	0.0185	0.025	0.0034	0.043	0.0517	0.0948	0.0034	0.0426	0.1142	0.0199	0.0175	0.004	0.0016	0.0157	0.0168	0.1457	0.0308	0.108	0.0466	0.0018
2	rs4669529	10252723	0.85	0.2244882202137	0.86	0.702596200902853	0.0776582700448901	0.0132589918451705	0.0064	0.0076	0.0905	0.0156	0.0448	0.0241	0.0174	0.0255	0.0033	0.0422	0.052	0.0972	0.0037	0.0435	0.114	0.0196	0.0174	0.0041	0.0016	0.0147	0.0166	0.1487	0.0307	0.1053	0.0462	0.0017
2	rs76723178	10260519	0.85	0.2244882202137	0.85	0.767309033253442	0.0772640391208681	0.0113474251115224	0.0064	0.0076	0.0906	0.0155	0.0449	0.024	0.0173	0.0253	0.0033	0.0422	0.052	0.0973	0.0037	0.0435	0.114	0.0195	0.0174	0.0041	0.0016	0.0147	0.0167	0.1487	0.0309	0.1053	0.0462	0.0017
2	rs72542775	10262036	0.85	0.2244882202137	0.85	0.767309033253442	0.0762841124623418	0.0113173426194154	0.0064	0.0076	0.0906	0.0155	0.0449	0.024	0.0173	0.0252	0.0033	0.0423	0.0521	0.0973	0.0037	0.0436	0.1141	0.0195	0.0174	0.0041	0.0015	0.0147	0.0167	0.1486	0.031	0.1053	0.0462	0.0017
2	rs1130609	10262920	0.85	0.2244882202137	0.85	0.767309033253442	0.0766098584776325	0.0106366640117926	0.0064	0.0076	0.0906	0.0155	0.045	0.024	0.0173	0.0252	0.0033	0.0423	0.0521	0.0973	0.0037	0.0436	0.1141	0.0195	0.0174	0.0041	0.0015	0.0147	0.0167	0.1485	0.031	0.1053	0.0462	0.0017
2	rs72544298	10265144	0.85	0.2244882202137	0.84	0.835693000351761	0.0756568748770538	0.0124258456638131	0.0064	0.0076	0.0906	0.0154	0.0452	0.0239	0.0173	0.025	0.0033	0.0423	0.0523	0.0975	0.0037	0.0437	0.1141	0.0194	0.0174	0.0041	0.0015	0.0147	0.0167	0.1484	0.0311	0.1052	0.0462	0.0017
2	rs115740885	10266602	0.85	0.2244882202137	0.85	0.767309033253442	0.0723190226037733	0.0107242275523274	0.0064	0.0076	0.0906	0.0154	0.0453	0.0238	0.0173	0.025	0.0033	0.0423	0.0524	0.0975	0.0038	0.0438	0.1141	0.0193	0.0173	0.0042	0.0016	0.0147	0.0167	0.1483	0.0312	0.105	0.0463	0.0017
2	rs75249934	10268326	0.85	0.2244882202137	0.85	0.767309033253442	0.0712556900649132	0.0105204829500644	0.0064	0.0076	0.0906	0.0154	0.0454	0.0237	0.0174	0.025	0.0033	0.0424	0.0524	0.0976	0.0038	0.0438	0.1141	0.0192	0.0173	0.0042	0.0016	0.0147	0.0166	0.1482	0.0313	0.1049	0.0462	0.0017
2	rs6746630	10280694	0.85	0.2244882202137	0.85	0.767309033253442	0.0688345561293127	0.0104915395644721	0.0065	0.0076	0.0905	0.0153	0.0457	0.0236	0.0174	0.0249	0.0033	0.0424	0.0526	0.0979	0.0039	0.0438	0.1141	0.019	0.0172	0.0042	0.0016	0.0146	0.0164	0.1484	0.0315	0.1047	0.0461	0.0017
2	rs17313542	10281514	0.85	0.2244882202137	0.85	0.767309033253442	0.069159652812718	0.0104337750864536	0.0065	0.0076	0.0904	0.0152	0.0457	0.0236	0.0174	0.0249	0.0033	0.0424	0.0526	0.0978	0.0039	0.0438	0.1142	0.019	0.0172	0.0042	0.0016	0.0146	0.0164	0.1484	0.0315	0.1047	0.0461	0.0017
2	rs12692399	10284674	0.85	0.2244882202137	0.86	0.702596200902853	0.0584968097555229	0.0100057429421696	0.0065	0.0076	0.0904	0.0152	0.0457	0.0235	0.0174	0.0249	0.0033	0.0424	0.0525	0.0979	0.004	0.0439	0.1142	0.019	0.0172	0.0042	0.0016	0.0146	0.0164	0.1484	0.0315	0.1045	0.046	0.0018
2	rs6715884	10289148	0.85	0.2244882202137	0.85	0.767309033253442	0.0557168305741581	0.0102328840431943	0.0065	0.0076	0.0903	0.0152	0.0457	0.0234	0.0174	0.0249	0.0033	0.0424	0.0525	0.0983	0.004	0.0439	0.1142	0.0189	0.0171	0.0043	0.0016	0.0145	0.0164	0.1483	0.0315	0.1045	0.046	0.0018
2	rs78665945	10297610	0.85	0.2244882202137	0.87	0.641494868499257	0.0175012411776689	0.00623306115034961	0.0067	0.0077	0.0898	0.0141	0.0458	0.0226	0.0166	0.0257	0.003	0.0418	0.0525	0.1007	0.0041	0.0445	0.1149	0.0182	0.0163	0.0049	0.0019	0.0143	0.0166	0.15	0.0318	0.1029	0.0453	0.0022
2	rs6738180	10299524	0.85	0.2244882202137	0.87	0.641494868499257	0.0123463610114033	0.00820628987940411	0.0068	0.0078	0.089	0.0131	0.0466	0.022	0.016	0.0263	0.0028	0.0415	0.0528	0.1025	0.0044	0.0448	0.1151	0.0178	0.0162	0.0055	0.0021	0.0142	0.0166	0.1494	0.0325	0.1008	0.0458	0.0026
2	rs13403621	10305741	0.83	0.29697514221559	0.88	0.583941145430028	0.0134523427862518	0.00787848951321083	0.007	0.0077	0.0881	0.0122	0.047	0.0217	0.0158	0.0264	0.0027	0.0411	0.0525	0.103	0.0046	0.0445	0.1162	0.0167	0.0162	0.0058	0.0025	0.0141	0.0164	0.1494	0.0335	0.1001	0.0467	0.003
2	rs56242386	10309001	0.83	0.29697514221559	0.88	0.583941145430028	0.0140821776392307	0.0133568750284817	0.007	0.0077	0.0881	0.0122	0.047	0.0216	0.0157	0.0265	0.0027	0.0412	0.0526	0.103	0.0046	0.0445	0.1163	0.0166	0.0161	0.0059	0.0025	0.0141	0.0163	0.1495	0.0335	0.1001	0.0467	0.003
2	rs4669550	10322839	0.83	0.29697514221559	0.88	0.583941145430028	0.0150465655671514	0.0240981167671086	0.0067	0.0076	0.0879	0.0121	0.0478	0.0215	0.0155	0.0262	0.0028	0.0412	0.0523	0.103	0.0045	0.0443	0.1169	0.0166	0.016	0.0059	0.0028	0.0142	0.0163	0.1493	0.0335	0.1005	0.0466	0.003
2	rs10929639	10326656	0.83	0.29697514221559	0.88	0.583941145430028	0.0126516332912924	0.0545177874489787	0.0065	0.0074	0.0878	0.012	0.0484	0.0214	0.0157	0.0263	0.0028	0.0412	0.0521	0.103	0.0045	0.0444	0.1172	0.0167	0.0163	0.0059	0.0028	0.0141	0.0163	0.1487	0.0331	0.1007	0.0469	0.0031
2	rs7566844	10328083	0.83	0.29697514221559	0.88	0.583941145430028	0.00953864656165686	0.0425098670040853	0.0066	0.0074	0.0878	0.012	0.0488	0.0211	0.0157	0.0263	0.0028	0.0413	0.052	0.103	0.0045	0.0445	0.1172	0.0166	0.0162	0.0059	0.0028	0.0141	0.0163	0.1486	0.0329	0.1007	0.0468	0.0031
2	rs12466421	10332057	0.83	0.29697514221559	0.88	0.583941145430028	0.00674883772441055	0.0533212210170156	0.0066	0.0075	0.0875	0.0119	0.0492	0.0211	0.0157	0.0261	0.003	0.0411	0.052	0.1033	0.0045	0.0448	0.1174	0.0168	0.0162	0.0058	0.0028	0.0144	0.0156	0.1481	0.0329	0.1007	0.0469	0.0031
2	rs75276028	10334249	0.83	0.29697514221559	0.88	0.583941145430028	0.00921899027290774	0.0675857287633521	0.0065	0.0076	0.0873	0.0121	0.049	0.0216	0.016	0.0264	0.003	0.0407	0.0517	0.104	0.0038	0.0446	0.118	0.0172	0.0164	0.0059	0.0029	0.0144	0.0159	0.1474	0.0329	0.1002	0.0466	0.0031
2	rs4668668	10335027	0.83	0.29697514221559	0.88	0.583941145430028	0.0109350288828889	0.0564946124290138	0.0066	0.0077	0.0875	0.0119	0.0489	0.0216	0.016	0.0263	0.003	0.0405	0.0516	0.1042	0.0038	0.0444	0.1184	0.0172	0.0164	0.006	0.003	0.0145	0.0161	0.147	0.033	0.1001	0.0464	0.0031
2	rs62127595	10338121	0.82	0.338707801994422	0.88	0.583941145430028	0.0311610589650313	0.0940756232891506	0.0066	0.0082	0.0879	0.0112	0.0488	0.022	0.0158	0.0262	0.0031	0.0402	0.0515	0.105	0.0041	0.0442	0.1197	0.0172	0.0167	0.0059	0.0031	0.0147	0.0167	0.1451	0.0333	0.0993	0.0459	0.0031
2	rs72788358	10338185	0.82	0.338707801994422	0.88	0.583941145430028	0.0314821507282797	0.0963863223204539	0.0066	0.0082	0.0879	0.0111	0.0488	0.022	0.0158	0.0262	0.0031	0.0402	0.0515	0.1049	0.0041	0.0441	0.1197	0.0172	0.0167	0.0059	0.0031	0.0147	0.0167	0.145	0.0333	0.0996	0.0459	0.0031
2	rs77971721	10338368	0.82	0.338707801994422	0.88	0.583941145430028	0.0302579998590907	0.0716562263313227	0.0066	0.0082	0.0879	0.0111	0.0488	0.022	0.0158	0.0262	0.0031	0.0402	0.0515	0.1049	0.0041	0.0441	0.1197	0.0172	0.0167	0.0059	0.0031	0.0147	0.0167	0.145	0.0333	0.0996	0.0458	0.0031
2	rs2357468	10341468	0.81	0.384295662080596	0.88	0.583941145430028	0.0480535695719482	0.0988806819688679	0.0068	0.0085	0.0875	0.0111	0.0496	0.0216	0.0157	0.0256	0.0034	0.0394	0.0519	0.1052	0.0041	0.0443	0.121	0.0162	0.0169	0.006	0.0033	0.0146	0.017	0.1432	0.0338	0.1	0.0455	0.0032
2	rs74393291	10346534	0.81	0.384295662080596	0.89	0.529866637543626	0.062464973659788	0.151006531248728	0.0068	0.0087	0.0874	0.011	0.0496	0.0214	0.0157	0.0253	0.0038	0.0394	0.0517	0.105	0.0042	0.0443	0.1205	0.0161	0.0173	0.006	0.0035	0.0146	0.0171	0.1433	0.0341	0.0998	0.0453	0.0033
2	rs7423163	10350599	0.81	0.384295662080596	0.89	0.529866637543626	0.0594128484368138	0.138407328021447	0.0068	0.0089	0.0872	0.0109	0.0496	0.0213	0.0156	0.0252	0.0039	0.0395	0.0516	0.1049	0.0043	0.0441	0.1204	0.016	0.0173	0.0059	0.0036	0.0146	0.0172	0.1437	0.0344	0.0997	0.0452	0.0034
2	rs115508728	10364704	0.81	0.384295662080596	0.92	0.387761932740255	0.0808587735563549	0.135297539177865	0.0068	0.0094	0.0869	0.0107	0.0498	0.0207	0.0153	0.0249	0.0041	0.0397	0.0513	0.1045	0.0047	0.0438	0.12	0.0158	0.0173	0.0058	0.0039	0.0145	0.0173	0.145	0.0351	0.0992	0.045	0.0038
2	rs7586930	10365152	0.81	0.384295662080596	0.93	0.346822133743557	0.0896821154299553	0.148737755876929	0.0068	0.0094	0.0869	0.0106	0.0498	0.0207	0.0152	0.025	0.0041	0.0397	0.0513	0.1045	0.0047	0.0438	0.12	0.0158	0.0173	0.0058	0.0039	0.0145	0.0173	0.145	0.0351	0.0993	0.045	0.0038
2	rs6432079	10371990	0.8	0.433874260405774	0.93	0.346822133743557	0.0731179706018028	0.139142797431966	0.0067	0.0097	0.0875	0.0104	0.0503	0.0201	0.015	0.0251	0.0041	0.0397	0.0514	0.1041	0.0047	0.0437	0.1195	0.0156	0.0173	0.0057	0.0038	0.0147	0.0174	0.1453	0.0355	0.0988	0.0456	0.0037
2	rs12465543	10375422	0.8	0.433874260405774	0.93	0.346822133743557	0.0864254188507299	0.172166323934022	0.0067	0.0098	0.0879	0.0102	0.0504	0.0199	0.0149	0.0253	0.0041	0.0397	0.0514	0.1038	0.0047	0.0436	0.1194	0.0156	0.0173	0.0057	0.0038	0.0147	0.0174	0.1452	0.0358	0.0986	0.046	0.0037
2	rs759339	10376692	0.8	0.433874260405774	0.95	0.274028283204826	0.0840733597636268	0.142934327898062	0.0067	0.0098	0.0879	0.0102	0.0504	0.0199	0.0149	0.0253	0.0041	0.0397	0.0514	0.1035	0.0047	0.0436	0.1195	0.0156	0.0173	0.0057	0.0038	0.0146	0.0174	0.1452	0.0358	0.0984	0.0461	0.0038
2	rs62127650	10377318	0.8	0.433874260405774	0.95	0.274028283204826	0.0896821154299553	0.163799650787437	0.0067	0.0099	0.0874	0.0102	0.0504	0.0199	0.015	0.0255	0.0041	0.0398	0.0516	0.1034	0.0047	0.0436	0.1193	0.0157	0.0173	0.0056	0.0038	0.0146	0.0175	0.1452	0.0359	0.0983	0.0465	0.0038
2	rs79865719	10383144	0.8	0.433874260405774	0.95	0.274028283204826	0.0593392177516496	0.0833121191099893	0.0065	0.0097	0.0873	0.0101	0.0502	0.0194	0.0146	0.0262	0.004	0.0402	0.0514	0.1031	0.0045	0.0427	0.1155	0.0156	0.0166	0.0043	0.0038	0.0153	0.0181	0.1479	0.0374	0.0985	0.049	0.0036
2	rs56149361	10384723	0.8	0.433874260405774	0.95	0.274028283204826	0.06452369584637	0.0546444086596844	0.0065	0.0097	0.0872	0.01	0.05	0.0191	0.0144	0.0263	0.004	0.0403	0.0513	0.103	0.0045	0.0426	0.1147	0.0157	0.0167	0.0041	0.0038	0.0154	0.0181	0.1485	0.0378	0.0986	0.0495	0.0035
2	rs56674604	10384755	0.8	0.433874260405774	0.95	0.274028283204826	0.0642518295877387	0.0592209333887592	0.0065	0.0097	0.0872	0.01	0.05	0.0191	0.0144	0.0263	0.004	0.0404	0.0513	0.1031	0.0045	0.0426	0.1147	0.0157	0.0167	0.0041	0.0038	0.0154	0.0181	0.1485	0.0378	0.0986	0.0495	0.0035
2	rs10929644	10385064	0.8	0.433874260405774	0.95	0.274028283204826	0.0578611920322298	0.0569451762326892	0.0065	0.0097	0.0872	0.01	0.05	0.0187	0.0143	0.0264	0.004	0.0404	0.0513	0.1032	0.0045	0.0427	0.1146	0.0155	0.0168	0.0041	0.0038	0.0155	0.0182	0.1485	0.0377	0.0987	0.0496	0.0037
2	rs6715087	10385815	0.8	0.433874260405774	0.95	0.274028283204826	0.0393259746437742	0.0455637695856857	0.0065	0.0097	0.0872	0.0099	0.05	0.0186	0.0142	0.0266	0.0039	0.0404	0.0513	0.1031	0.0046	0.0426	0.1145	0.0154	0.0167	0.0041	0.0037	0.0155	0.0182	0.1486	0.0378	0.0987	0.0496	0.0037
2	rs62127659	10390329	0.8	0.433874260405774	0.96	0.241969076141015	0.0481654869047464	0.0794214207750481	0.0067	0.0096	0.0874	0.0096	0.05	0.0177	0.014	0.0279	0.0039	0.0404	0.0513	0.1031	0.005	0.0422	0.1136	0.0149	0.0167	0.004	0.0034	0.0157	0.0184	0.1492	0.0385	0.0986	0.0498	0.0039
2	rs73914014	10392798	0.8	0.433874260405774	0.96	0.241969076141015	0.043645246500642	0.0833876767461409	0.0068	0.0096	0.0876	0.0095	0.0501	0.0175	0.0139	0.028	0.0039	0.0404	0.0513	0.103	0.005	0.0422	0.1134	0.0148	0.0167	0.0039	0.0034	0.0157	0.0182	0.1497	0.0386	0.0985	0.0498	0.0039
2	rs887959	10394558	0.8	0.433874260405774	0.96	0.241969076141015	0.0508713902685845	0.124002406190473	0.0068	0.0096	0.0877	0.0095	0.0501	0.0172	0.0139	0.0281	0.0039	0.0405	0.0512	0.1029	0.005	0.0421	0.113	0.0147	0.017	0.0038	0.0033	0.0156	0.0184	0.1504	0.0387	0.0982	0.0498	0.0039
2	rs56277911	10397352	0.8	0.433874260405774	0.96	0.241969076141015	0.0380858061609069	0.108852299542982	0.0069	0.0095	0.0877	0.0092	0.0502	0.0165	0.0139	0.0285	0.0038	0.0407	0.0508	0.1032	0.0049	0.0416	0.1131	0.0146	0.0169	0.0038	0.0033	0.0156	0.0179	0.152	0.0385	0.0982	0.0504	0.0038
2	rs16856053	10398865	0.8	0.433874260405774	0.96	0.241969076141015	0.0444281341135082	0.134933388472316	0.0069	0.0097	0.0877	0.0091	0.0502	0.0162	0.0138	0.0286	0.0037	0.0407	0.0508	0.1033	0.0049	0.0414	0.1131	0.0144	0.0169	0.0038	0.0033	0.0156	0.0177	0.1526	0.0384	0.0982	0.0506	0.0038
2	rs115027370	10402314	0.79	0.487570276707753	0.96	0.241969076141015	0.0482936081750846	0.164190091256066	0.007	0.0101	0.0876	0.0089	0.0505	0.0155	0.0137	0.0286	0.0038	0.0408	0.0505	0.1031	0.0049	0.0411	0.1131	0.0142	0.0168	0.0037	0.0032	0.0155	0.0172	0.1537	0.0382	0.0981	0.0513	0.0039
2	rs10490418	10402841	0.79	0.487570276707753	0.96	0.241969076141015	0.0573020634845745	0.184019178065033	0.0071	0.0102	0.0876	0.0089	0.0506	0.0154	0.0137	0.0286	0.0038	0.0408	0.0504	0.1031	0.0049	0.0411	0.1131	0.0142	0.0168	0.0037	0.0032	0.0155	0.0171	0.1539	0.0382	0.0981	0.0514	0.0039
2	rs28715746	10404742	0.79	0.487570276707753	0.96	0.241969076141015	0.0578069250135162	0.184832558051395	0.007	0.0104	0.0873	0.0088	0.0511	0.0151	0.0136	0.0284	0.0037	0.0412	0.0503	0.1033	0.0051	0.0411	0.113	0.014	0.0166	0.0037	0.0032	0.0158	0.0168	0.1544	0.038	0.098	0.0516	0.0039
2	rs11887009	10407577	0.79	0.487570276707753	0.97	0.212655582583661	0.0685509160834329	0.215872693787667	0.0069	0.0106	0.0871	0.0087	0.0517	0.0149	0.0134	0.0281	0.0036	0.0417	0.0506	0.1029	0.0052	0.0415	0.1125	0.0138	0.0165	0.0036	0.003	0.0158	0.0166	0.1548	0.0382	0.0981	0.0516	0.0038
2	rs6707453	10408604	0.79	0.487570276707753	0.97	0.212655582583661	0.0722561902292813	0.18330847945307	0.0068	0.0107	0.0876	0.0086	0.0519	0.0147	0.0131	0.0283	0.0036	0.0419	0.0507	0.1023	0.0052	0.0419	0.1131	0.0136	0.0161	0.0035	0.003	0.0157	0.0165	0.1554	0.0384	0.0973	0.0516	0.0037
2	rs62128497	10409785	0.79	0.487570276707753	0.97	0.212655582583661	0.0509378269097435	0.175753492053832	0.0067	0.0105	0.0876	0.0085	0.052	0.0147	0.0133	0.0285	0.0036	0.0421	0.0504	0.1031	0.005	0.0416	0.1122	0.0137	0.0156	0.0036	0.0029	0.0157	0.0163	0.1566	0.0385	0.0975	0.0514	0.0037
2	rs78471851	10411647	0.79	0.487570276707753	0.98	0.18597139562509	0.0432722320276809	0.162630296000759	0.0066	0.0104	0.087	0.0085	0.0521	0.0147	0.0133	0.0289	0.0036	0.0422	0.0505	0.1032	0.0049	0.0417	0.1117	0.0136	0.0156	0.0038	0.0028	0.0156	0.0162	0.1572	0.0385	0.0978	0.0512	0.0036
2	rs76184647	10412471	0.79	0.487570276707753	0.98	0.18597139562509	0.0501444332873527	0.156156087589922	0.0066	0.0106	0.087	0.0084	0.0519	0.0148	0.0134	0.0289	0.0036	0.0422	0.0507	0.1036	0.0047	0.0418	0.1115	0.0136	0.0156	0.0037	0.0027	0.0157	0.0161	0.1574	0.0385	0.0977	0.0511	0.0036
2	rs62128500	10412774	0.79	0.487570276707753	0.97	0.212655582583661	0.0529240417777565	0.149115027303675	0.0066	0.0106	0.0869	0.0084	0.0519	0.0147	0.0133	0.029	0.0036	0.0422	0.0507	0.1034	0.0047	0.0418	0.1114	0.0136	0.0156	0.0037	0.0027	0.0157	0.0161	0.1577	0.0385	0.0977	0.0512	0.0036
2	rs16856072	10413391	0.79	0.487570276707753	0.98	0.18597139562509	0.042356568419878	0.145357852045729	0.0065	0.0105	0.0868	0.0084	0.0518	0.0147	0.0133	0.029	0.0036	0.0422	0.0507	0.1034	0.0047	0.0419	0.1114	0.0136	0.0155	0.0037	0.003	0.0157	0.0161	0.1577	0.0385	0.0977	0.051	0.0036
2	rs13025403	10414169	0.79	0.487570276707753	0.98	0.18597139562509	0.0398156869187269	0.116247754989943	0.0063	0.0105	0.087	0.0083	0.0517	0.0147	0.0133	0.0292	0.0035	0.0423	0.0508	0.1035	0.0043	0.042	0.1116	0.0137	0.0155	0.0037	0.0029	0.0157	0.0161	0.1577	0.0385	0.098	0.051	0.0033
2	rs7605807	10414680	0.8	0.433874260405774	0.98	0.18597139562509	0.0383453386100844	0.109020217529996	0.0063	0.0105	0.0871	0.0083	0.0516	0.0146	0.0133	0.0292	0.0035	0.0423	0.0508	0.1035	0.0043	0.0421	0.1115	0.0137	0.0155	0.0037	0.0029	0.0157	0.0161	0.1577	0.0385	0.098	0.0509	0.0033
2	rs78757550	10416553	0.8	0.433874260405774	0.98	0.18597139562509	0.0334949631083124	0.131401906408815	0.0065	0.0104	0.0876	0.0082	0.0513	0.0144	0.0132	0.0294	0.0034	0.0423	0.0508	0.1035	0.0045	0.0424	0.1114	0.0136	0.0156	0.0037	0.0029	0.0157	0.0161	0.1577	0.0384	0.0982	0.0506	0.0032
2	Affx-36276133	10418173	0.8	0.433874260405774	0.98	0.18597139562509	0.0285408592095053	0.131672330810134	0.0066	0.0102	0.0882	0.0081	0.051	0.0145	0.0132	0.0295	0.0034	0.0422	0.0507	0.1034	0.0046	0.0426	0.1113	0.0136	0.0154	0.0037	0.0029	0.0156	0.016	0.1576	0.0383	0.0986	0.0504	0.0031
2	rs114742456	10419484	0.8	0.433874260405774	0.99	0.161794913519683	0.033221530410266	0.134569598715413	0.0066	0.0101	0.0886	0.008	0.0505	0.0142	0.0132	0.0297	0.0033	0.0421	0.0509	0.1042	0.0048	0.0425	0.1111	0.0135	0.0154	0.0038	0.0028	0.0158	0.0162	0.1575	0.0385	0.0987	0.05	0.003
2	rs11689094	10419651	0.8	0.433874260405774	0.99	0.161794913519683	0.0368462788752607	0.151196152137267	0.0066	0.0101	0.0885	0.008	0.0504	0.0142	0.0132	0.0299	0.0033	0.0421	0.0509	0.1043	0.0048	0.0425	0.1111	0.0135	0.0154	0.0038	0.0028	0.0158	0.0162	0.1575	0.0385	0.0987	0.0499	0.003
2	rs61617742	10422502	0.8	0.433874260405774	0.99	0.161794913519683	0.0384961510355621	0.150722260023125	0.0066	0.0098	0.0893	0.0079	0.0506	0.0137	0.0128	0.0297	0.0032	0.0416	0.0508	0.1052	0.005	0.0426	0.1111	0.0131	0.0151	0.0035	0.0028	0.0159	0.0164	0.1583	0.0386	0.0983	0.05	0.0029
2	rs7566637	10422939	0.8	0.433874260405774	0.99	0.161794913519683	0.0397875908810484	0.148832041487617	0.0066	0.0098	0.0895	0.0078	0.0508	0.0136	0.0128	0.0298	0.0032	0.0417	0.0508	0.1054	0.005	0.0425	0.1111	0.0131	0.0149	0.0034	0.0028	0.016	0.0163	0.1583	0.0386	0.0982	0.05	0.0029
2	rs4669566	10424767	0.8	0.433874260405774	0.99	0.161794913519683	0.0438100660168002	0.145451359012287	0.0066	0.0097	0.0899	0.0078	0.0511	0.0135	0.0129	0.0297	0.0034	0.0418	0.05	0.1064	0.005	0.0425	0.1105	0.0134	0.0149	0.0034	0.0027	0.0161	0.0161	0.158	0.039	0.0981	0.0496	0.0029
2	rs6432086	10429727	0.79	0.487570276707753	0.98	0.18597139562509	0.0519750689164285	0.146762737124502	0.0065	0.0096	0.0894	0.0079	0.0518	0.0132	0.0131	0.0298	0.0035	0.0417	0.0496	0.1057	0.0049	0.0435	0.1101	0.0136	0.015	0.0033	0.0026	0.0163	0.016	0.158	0.0393	0.0977	0.0497	0.0027
2	rs34514681	10430793	0.79	0.487570276707753	0.98	0.18597139562509	0.0540400105047219	0.145544887728679	0.0065	0.0096	0.0894	0.0079	0.0519	0.0131	0.0131	0.0298	0.0035	0.0418	0.0496	0.1057	0.0049	0.0436	0.11	0.0136	0.015	0.0033	0.0026	0.0164	0.016	0.158	0.0394	0.0977	0.0497	0.0028
2	rs7590528	10431062	0.79	0.487570276707753	0.98	0.18597139562509	0.0539363442088896	0.145451359012287	0.0065	0.0096	0.0893	0.0079	0.0519	0.0131	0.0131	0.0298	0.0035	0.0418	0.0496	0.1057	0.0049	0.0436	0.11	0.0136	0.015	0.0033	0.0026	0.0164	0.016	0.158	0.0394	0.0977	0.0497	0.0028
2	rs77781525	10435546	0.79	0.487570276707753	0.97	0.212655582583661	0.0484059031844528	0.155485078419996	0.0065	0.0095	0.0892	0.008	0.052	0.0128	0.0133	0.0296	0.0035	0.0418	0.0494	0.1056	0.0049	0.0439	0.1098	0.0136	0.015	0.0036	0.0026	0.0165	0.0159	0.1579	0.0395	0.0981	0.0495	0.0028
2	rs13020029	10436842	0.79	0.487570276707753	0.97	0.212655582583661	0.0431533288544973	0.167718725309556	0.0065	0.0095	0.0891	0.008	0.0523	0.0127	0.0133	0.0296	0.0035	0.0418	0.0494	0.1055	0.0048	0.0441	0.1097	0.0134	0.0148	0.0037	0.0026	0.0165	0.0159	0.1581	0.0396	0.0983	0.0495	0.0027
2	rs115683902	10437640	0.79	0.487570276707753	0.98	0.18597139562509	0.0457438154150959	0.173956696920553	0.0064	0.0095	0.089	0.008	0.0524	0.0127	0.0133	0.0296	0.0035	0.0418	0.0494	0.1054	0.0048	0.0441	0.1095	0.0134	0.0148	0.0037	0.0026	0.0165	0.0159	0.1581	0.0396	0.0983	0.0495	0.0027
2	rs75150102	10440743	0.79	0.487570276707753	0.98	0.18597139562509	0.0535573732270422	0.197907337250839	0.0064	0.0095	0.0885	0.008	0.053	0.0127	0.0134	0.0297	0.0036	0.0418	0.0496	0.1052	0.0048	0.0444	0.1089	0.0131	0.0148	0.0037	0.0026	0.0167	0.0159	0.1582	0.0397	0.0981	0.0495	0.0027
2	rs62128554	10443340	0.79	0.487570276707753	0.98	0.18597139562509	0.0518236289451127	0.191795525003368	0.0064	0.0095	0.0884	0.008	0.0531	0.0128	0.0134	0.0298	0.0037	0.042	0.0497	0.1051	0.0047	0.0445	0.1085	0.013	0.0148	0.0037	0.0026	0.0168	0.0159	0.1581	0.0396	0.0979	0.0495	0.0028
2	rs6714483	10445532	0.79	0.487570276707753	0.98	0.18597139562509	0.0675241142601987	0.234785201672574	0.0064	0.0095	0.0883	0.008	0.0532	0.0128	0.0134	0.0297	0.0037	0.042	0.0496	0.1051	0.0047	0.0446	0.1084	0.013	0.0148	0.0037	0.0026	0.0167	0.0159	0.1582	0.0397	0.0979	0.0494	0.0028
2	rs74936809	10446571	0.8	0.433874260405774	0.98	0.18597139562509	0.0643294286749698	0.259075095769488	0.0064	0.0091	0.0875	0.0078	0.0537	0.0126	0.0129	0.0298	0.0038	0.0426	0.0495	0.105	0.0045	0.0455	0.1091	0.0126	0.0147	0.0038	0.0027	0.0167	0.0159	0.1589	0.0399	0.0977	0.0491	0.003
2	rs74899716	10453830	0.8	0.433874260405774	0.98	0.18597139562509	0.102117216949144	0.643753768965199	0.0062	0.0091	0.085	0.0076	0.0549	0.0123	0.0118	0.03	0.0041	0.0431	0.0494	0.1053	0.0038	0.0476	0.11	0.0113	0.0144	0.0037	0.0025	0.0166	0.0156	0.1595	0.0399	0.0986	0.0483	0.0035
2	rs1861231	10455625	0.8	0.433874260405774	0.98	0.18597139562509	0.0908897729362469	0.544690933577275	0.0062	0.0091	0.085	0.0076	0.0549	0.0123	0.0118	0.03	0.0041	0.0431	0.0493	0.1056	0.0038	0.0476	0.11	0.0113	0.0144	0.0037	0.0025	0.0165	0.0156	0.1595	0.0399	0.0987	0.0483	0.0035
2	rs11694489	10462852	0.8	0.433874260405774	0.98	0.18597139562509	0.0902605147720326	0.532682557534753	0.0062	0.0089	0.0848	0.0075	0.055	0.0122	0.0118	0.0298	0.0041	0.0432	0.0492	0.1057	0.0038	0.0476	0.11	0.0112	0.0144	0.0037	0.0026	0.0166	0.0157	0.1599	0.0398	0.0989	0.0482	0.0035
2	rs6743332	10466227	0.8	0.433874260405774	0.98	0.18597139562509	0.0936321022164462	0.548895442733835	0.0062	0.0088	0.0848	0.0075	0.055	0.0122	0.0118	0.0298	0.0041	0.0431	0.0492	0.1057	0.0038	0.0476	0.1101	0.0112	0.0144	0.0037	0.0026	0.0167	0.0157	0.1601	0.0397	0.0991	0.0481	0.0035
2	rs881922	10469044	0.8	0.433874260405774	0.98	0.18597139562509	0.129798568315456	0.66702137917035	0.006	0.008	0.0841	0.0074	0.0552	0.0119	0.0116	0.0304	0.0042	0.0431	0.0494	0.1055	0.0039	0.0485	0.1092	0.0105	0.0143	0.0038	0.0027	0.0165	0.0158	0.1599	0.04	0.1003	0.0484	0.0037
2	rs1003653	10469516	0.8	0.433874260405774	0.98	0.18597139562509	0.1821179541121	0.717097942419076	0.006	0.0073	0.0842	0.0073	0.0557	0.012	0.0114	0.0304	0.0043	0.0438	0.0496	0.1054	0.0039	0.048	0.1092	0.0102	0.0142	0.0038	0.0027	0.0164	0.0158	0.1599	0.0398	0.1007	0.0483	0.0037
2	rs10167784	10470288	0.8	0.433874260405774	0.98	0.18597139562509	0.165269304912022	0.788185934639549	0.0061	0.0072	0.0831	0.0076	0.056	0.0122	0.0108	0.0304	0.0043	0.0444	0.0499	0.1052	0.004	0.0484	0.1094	0.0096	0.0141	0.0041	0.0029	0.0161	0.0156	0.1596	0.0399	0.1014	0.048	0.004
2	rs79015754	10470623	0.8	0.433874260405774	0.99	0.161794913519683	0.183339215757597	0.760241103812099	0.0061	0.0072	0.0829	0.0076	0.0561	0.0121	0.0107	0.0304	0.0043	0.0444	0.0499	0.1052	0.0041	0.0483	0.1091	0.0095	0.0141	0.0041	0.0029	0.016	0.0154	0.16	0.0397	0.1015	0.0482	0.0041
2	rs114483496	10470992	0.8	0.433874260405774	0.99	0.161794913519683	0.17165919497956	0.737773616337841	0.006	0.0073	0.0829	0.0076	0.056	0.0121	0.0107	0.0304	0.0043	0.0448	0.0499	0.1052	0.0043	0.0483	0.1088	0.0093	0.0141	0.0042	0.0029	0.0159	0.0153	0.1599	0.0393	0.1021	0.0482	0.0042
2	rs12465534	10471160	0.8	0.433874260405774	0.99	0.161794913519683	0.160561009748008	0.754346163978504	0.0061	0.0073	0.0832	0.0076	0.056	0.012	0.0107	0.0305	0.0043	0.0449	0.05	0.105	0.0043	0.0483	0.1088	0.0093	0.0141	0.0042	0.0029	0.0159	0.0153	0.1597	0.0392	0.1021	0.0482	0.0043
2	rs72771673	10473794	0.8	0.433874260405774	0.99	0.161794913519683	0.173413364828412	0.722778259208203	0.0059	0.0074	0.0831	0.0077	0.0563	0.0119	0.0105	0.03	0.0042	0.0461	0.0499	0.1048	0.0044	0.0483	0.1084	0.0092	0.0139	0.0042	0.0028	0.0156	0.0155	0.1593	0.0388	0.1029	0.0484	0.0046
2	rs4669572	10475308	0.81	0.384295662080596	0.98	0.18597139562509	0.194158707689713	0.830192944345209	0.0058	0.0074	0.0828	0.0076	0.0565	0.0119	0.0105	0.0297	0.0042	0.0466	0.05	0.1046	0.0045	0.0482	0.1085	0.0092	0.0141	0.0042	0.0028	0.0156	0.0158	0.1589	0.0386	0.1031	0.0484	0.0047
2	rs17882379	10476651	0.81	0.384295662080596	0.98	0.18597139562509	0.2259835353307	0.931287406885782	0.0058	0.0075	0.0827	0.0076	0.0565	0.0119	0.0105	0.0296	0.0042	0.0466	0.0497	0.1049	0.0046	0.0481	0.1088	0.0092	0.014	0.0042	0.0025	0.0155	0.0159	0.1587	0.0384	0.1034	0.0486	0.0047
2	rs12328290	10477964	0.81	0.384295662080596	0.97	0.212655582583661	0.239388181078556	1.04429318379934	0.0058	0.0075	0.0826	0.0075	0.0568	0.012	0.0104	0.0294	0.0042	0.0467	0.0495	0.1051	0.0047	0.0481	0.1092	0.0093	0.014	0.0042	0.0024	0.0156	0.016	0.1579	0.0382	0.1036	0.0485	0.0048
2	rs4669573	10478936	0.81	0.384295662080596	0.97	0.212655582583661	0.231234807930608	1.06336511528365	0.0058	0.0074	0.0824	0.0075	0.0569	0.0121	0.0105	0.0293	0.0042	0.0466	0.0494	0.1051	0.0047	0.0484	0.1098	0.0094	0.0141	0.0042	0.0024	0.0156	0.016	0.1575	0.0379	0.1034	0.0485	0.0048
2	rs79213254	10483299	0.82	0.338707801994422	0.97	0.212655582583661	0.271247456354077	1.11099742541076	0.006	0.0075	0.0816	0.0077	0.0563	0.0121	0.0108	0.0294	0.0042	0.0467	0.0492	0.1061	0.0043	0.0485	0.109	0.0094	0.0141	0.0042	0.0024	0.0153	0.0161	0.1582	0.0379	0.1031	0.0487	0.0048
2	rs13004177	10484041	0.82	0.338707801994422	0.96	0.241969076141015	0.239215827507434	1.08120203449178	0.0061	0.0075	0.0815	0.0077	0.0562	0.0122	0.0109	0.0294	0.004	0.0467	0.0491	0.1066	0.0043	0.0486	0.1089	0.0094	0.014	0.0041	0.0024	0.0152	0.0159	0.1582	0.0379	0.103	0.0491	0.0049
2	rs58506102	10491004	0.83	0.29697514221559	0.95	0.274028283204826	0.558990003697702	1.18488374436644	0.0058	0.0082	0.079	0.0083	0.0538	0.0126	0.0127	0.029	0.0038	0.0461	0.0473	0.1108	0.0043	0.0492	0.108	0.0091	0.0147	0.0042	0.0024	0.0145	0.0164	0.1584	0.0387	0.1016	0.0489	0.0059
2	rs12990794	10491985	0.83	0.29697514221559	0.95	0.274028283204826	0.57068200113975	1.19496472827004	0.0058	0.0082	0.079	0.0083	0.0537	0.0126	0.0127	0.029	0.0038	0.0461	0.0473	0.1108	0.0043	0.0492	0.1079	0.0091	0.0146	0.0042	0.0024	0.0145	0.0164	0.1585	0.0387	0.1017	0.0489	0.0059
2	rs2884210	10501681	0.83	0.29697514221559	0.95	0.274028283204826	0.742520120200491	1.12537808638497	0.0058	0.0082	0.0785	0.0082	0.053	0.0125	0.013	0.0286	0.0037	0.0463	0.048	0.1114	0.0044	0.049	0.1074	0.0089	0.0145	0.0042	0.0023	0.0143	0.0167	0.1586	0.0384	0.1016	0.0496	0.0062
2	rs11695207	10502869	0.83	0.29697514221559	0.95	0.274028283204826	0.773202212253013	1.14323709672016	0.0058	0.0083	0.0786	0.0083	0.0528	0.0126	0.0132	0.0283	0.0037	0.0463	0.0479	0.1115	0.0044	0.0489	0.1075	0.0091	0.0145	0.0043	0.0024	0.0142	0.0168	0.1592	0.0383	0.1013	0.0495	0.0062
2	rs12623966	10503495	0.83	0.29697514221559	0.95	0.274028283204826	0.792400145788683	1.29742242448938	0.0057	0.0083	0.0783	0.0083	0.0523	0.0125	0.0134	0.0283	0.0036	0.0464	0.0487	0.1114	0.0044	0.0489	0.1078	0.0091	0.0143	0.0043	0.0024	0.0141	0.0169	0.1594	0.0382	0.1013	0.0495	0.0062
2	rs75113397	10507924	0.84	0.258953137461488	0.95	0.274028283204826	0.827119222007364	1.42272236216127	0.0055	0.0082	0.0779	0.0084	0.0514	0.0126	0.0137	0.0285	0.0036	0.0464	0.0486	0.1114	0.0048	0.0484	0.1093	0.0093	0.0143	0.0044	0.0024	0.0135	0.0169	0.1598	0.0378	0.1007	0.0497	0.0062
2	rs6755271	10510040	0.84	0.258953137461488	0.95	0.274028283204826	0.746989112443928	1.21865623772481	0.0055	0.0082	0.0779	0.0084	0.0514	0.0127	0.0138	0.0285	0.0036	0.0463	0.0486	0.1114	0.0048	0.0483	0.1094	0.0093	0.0143	0.0044	0.0024	0.0135	0.0169	0.1599	0.0378	0.1006	0.0498	0.0062
2	rs887973	10513682	0.84	0.258953137461488	0.95	0.274028283204826	0.645454811549411	0.908462360191172	0.0057	0.008	0.078	0.009	0.0512	0.0131	0.014	0.0291	0.0036	0.0462	0.0488	0.1102	0.0049	0.0484	0.1092	0.0095	0.0148	0.0044	0.0025	0.0134	0.017	0.1595	0.0383	0.0998	0.0494	0.0062
2	rs2160204	10515219	0.84	0.258953137461488	0.95	0.274028283204826	0.645525866429547	1.0771433295657	0.0057	0.008	0.078	0.0089	0.0511	0.0131	0.0139	0.0291	0.0036	0.0462	0.0488	0.1101	0.0049	0.0484	0.1091	0.0095	0.0148	0.0044	0.0025	0.0134	0.017	0.1595	0.0383	0.0999	0.0493	0.0062
2	rs10490727	10517508	0.84	0.258953137461488	0.95	0.274028283204826	0.662897257755552	1.06498435707552	0.0059	0.008	0.078	0.0088	0.051	0.0132	0.0139	0.0292	0.0036	0.0463	0.0487	0.1101	0.0049	0.0484	0.1089	0.0092	0.0148	0.0045	0.0026	0.0133	0.0171	0.1595	0.0383	0.1001	0.0495	0.0062
2	rs12477018	10519847	0.84	0.258953137461488	0.95	0.274028283204826	0.637731161991625	1.1657555966195	0.0063	0.0077	0.0782	0.0087	0.0509	0.0133	0.0139	0.0293	0.0036	0.0463	0.0487	0.1097	0.0049	0.0482	0.1088	0.0093	0.0148	0.0046	0.0026	0.0133	0.0169	0.1597	0.0384	0.1003	0.0493	0.0062
2	rs11691475	10520993	0.84	0.258953137461488	0.95	0.274028283204826	0.556200807151774	1.32700719176412	0.0064	0.0077	0.0782	0.0087	0.0508	0.0133	0.0138	0.0294	0.0035	0.0463	0.0487	0.1096	0.0049	0.0482	0.1088	0.0093	0.0146	0.0046	0.0028	0.0134	0.0169	0.1599	0.0385	0.1004	0.0492	0.0061
2	rs34518898	10524139	0.84	0.258953137461488	0.95	0.274028283204826	0.556532510856714	1.24842642395026	0.0065	0.0077	0.0782	0.0088	0.0505	0.0134	0.0138	0.0295	0.0035	0.0463	0.0486	0.1095	0.0051	0.0482	0.1086	0.0094	0.0146	0.0046	0.0028	0.0133	0.017	0.16	0.0385	0.1004	0.049	0.0061
2	rs11903785	10526124	0.85	0.2244882202137	0.95	0.274028283204826	0.616275293680074	1.44524037098835	0.0065	0.0077	0.0783	0.0088	0.0505	0.0134	0.0138	0.0295	0.0035	0.0463	0.0486	0.1095	0.0051	0.0482	0.1085	0.0094	0.0146	0.0046	0.0028	0.0133	0.017	0.1599	0.0385	0.1004	0.0489	0.0061
2	rs146056930	10528748	0.86	0.193417951625055	0.95	0.274028283204826	0.411989680448921	0.896701178490794	0.0067	0.0079	0.0798	0.0093	0.0504	0.0139	0.0135	0.0293	0.0037	0.0461	0.0481	0.1099	0.0057	0.0486	0.1069	0.0098	0.0145	0.0049	0.0029	0.0131	0.0175	0.159	0.0383	0.099	0.0489	0.0061
2	rs10175565	10529988	0.86	0.193417951625055	0.94	0.308944172156586	0.297894049922907	0.937919831821536	0.007	0.0081	0.0811	0.0098	0.0502	0.0144	0.0132	0.0293	0.0038	0.0459	0.0474	0.1103	0.0061	0.049	0.1055	0.0102	0.0144	0.0052	0.003	0.0132	0.0181	0.158	0.0381	0.0977	0.0487	0.0061
2	rs11888704	10530325	0.86	0.193417951625055	0.94	0.308944172156586	0.296101846107845	1.04251861697294	0.007	0.0081	0.081	0.0099	0.0508	0.0144	0.013	0.0293	0.0038	0.0462	0.0473	0.1106	0.0062	0.0491	0.1051	0.0101	0.0143	0.0052	0.003	0.0133	0.018	0.1578	0.038	0.0972	0.0489	0.0061
2	rs4142237	10530550	0.86	0.193417951625055	0.94	0.308944172156586	0.237410251410172	0.733267884565402	0.0071	0.0081	0.0814	0.01	0.0509	0.0143	0.013	0.0291	0.0038	0.0464	0.047	0.1111	0.0063	0.049	0.1046	0.0102	0.0145	0.0053	0.003	0.0133	0.0179	0.1579	0.0378	0.0971	0.0488	0.0061
2	rs10169634	10535355	0.86	0.193417951625055	0.94	0.308944172156586	0.347389907066509	0.517420941719866	0.0076	0.0081	0.082	0.0107	0.0526	0.0148	0.0125	0.0279	0.0031	0.0471	0.0471	0.1145	0.0068	0.0476	0.101	0.0106	0.0136	0.0055	0.0027	0.0136	0.0177	0.1608	0.0373	0.0946	0.0484	0.0058
2	rs3771130	10548826	0.86	0.193417951625055	0.94	0.308944172156586	0.325464563918572	0.493101014118184	0.0077	0.0082	0.0812	0.011	0.0521	0.0153	0.0123	0.0276	0.0031	0.0475	0.0472	0.1151	0.0068	0.0471	0.1003	0.011	0.0135	0.0057	0.0026	0.0139	0.0178	0.1619	0.0367	0.0944	0.0487	0.0056
2	rs3771128	10549807	0.86	0.193417951625055	0.94	0.308944172156586	0.109888001977961	0.49747572597136	0.0084	0.0084	0.0811	0.0109	0.052	0.0151	0.012	0.0276	0.0031	0.0475	0.0471	0.1152	0.0061	0.047	0.1009	0.0111	0.0133	0.0057	0.0028	0.0138	0.0176	0.1618	0.037	0.0945	0.049	0.0051
2	rs114338829	10551918	0.86	0.193417951625055	0.94	0.308944172156586	0.119388735652684	0.521156664447088	0.0084	0.0085	0.0811	0.0109	0.0519	0.0152	0.012	0.0276	0.0031	0.0477	0.0471	0.1154	0.0061	0.047	0.1007	0.0111	0.0133	0.0057	0.0028	0.0139	0.0176	0.1617	0.037	0.0944	0.0489	0.005
2	rs6432096	10561383	0.86	0.193417951625055	0.94	0.308944172156586	0.123014445012551	0.471512706534189	0.0086	0.0088	0.0811	0.0112	0.0509	0.0156	0.0119	0.0274	0.0032	0.0489	0.0473	0.1178	0.0062	0.0465	0.0994	0.0113	0.0132	0.0057	0.0026	0.0143	0.0175	0.1609	0.0367	0.0945	0.0482	0.0048
2	rs9917369	10562047	0.85	0.2244882202137	0.94	0.308944172156586	0.125843981931913	0.490917372843148	0.0084	0.0088	0.0812	0.0112	0.0509	0.0156	0.0119	0.0277	0.0032	0.0489	0.0472	0.1181	0.0062	0.0465	0.0988	0.0113	0.0131	0.0057	0.0026	0.0141	0.0174	0.1608	0.0367	0.0947	0.0482	0.0048
2	rs3755259	10566033	0.86	0.193417951625055	0.94	0.308944172156586	0.150555850653019	0.479223174678499	0.0084	0.0091	0.081	0.0113	0.0508	0.0157	0.012	0.0281	0.0032	0.0488	0.0472	0.1189	0.0063	0.0463	0.0984	0.0112	0.0131	0.0056	0.0026	0.0142	0.0173	0.1604	0.0365	0.0948	0.048	0.0049
2	rs74891064	10570041	0.86	0.193417951625055	0.95	0.274028283204826	0.164467447573952	0.354161096644246	0.0083	0.009	0.0803	0.0117	0.0509	0.0158	0.0118	0.0281	0.0032	0.0493	0.0476	0.1208	0.0063	0.0459	0.0975	0.0119	0.0131	0.0056	0.0026	0.0143	0.0172	0.1593	0.0357	0.0948	0.0481	0.005
2	rs12692408	10574296	0.86	0.193417951625055	0.95	0.274028283204826	0.149368888074165	0.290438796772111	0.0083	0.0091	0.0795	0.0121	0.0509	0.016	0.012	0.0278	0.0032	0.0498	0.048	0.1219	0.0061	0.045	0.0967	0.0127	0.0136	0.0057	0.0027	0.0145	0.0171	0.1583	0.0349	0.0952	0.048	0.0051
2	rs72773516	10575101	0.86	0.193417951625055	0.95	0.274028283204826	0.159020667306224	0.297885461275152	0.0083	0.0092	0.0795	0.0122	0.0508	0.016	0.0119	0.0278	0.0032	0.0498	0.0479	0.1217	0.0061	0.0449	0.097	0.0129	0.0135	0.0057	0.0027	0.0145	0.0171	0.1582	0.0348	0.0951	0.048	0.0052
2	rs78155525	10575917	0.86	0.193417951625055	0.95	0.274028283204826	0.169986358079591	0.307902109894629	0.0083	0.0092	0.0795	0.0122	0.0508	0.016	0.0119	0.0278	0.0033	0.0498	0.0478	0.1216	0.0062	0.0449	0.0973	0.0129	0.0135	0.0057	0.0027	0.0146	0.0171	0.1582	0.0348	0.095	0.0479	0.0052
2	rs74457099	10577645	0.86	0.193417951625055	0.95	0.274028283204826	0.201086733454128	0.340012193613999	0.0083	0.0093	0.0795	0.0123	0.0507	0.016	0.0119	0.0278	0.0033	0.0498	0.0477	0.1218	0.0063	0.0449	0.098	0.013	0.0133	0.0057	0.0026	0.0147	0.0174	0.1577	0.0347	0.0945	0.0479	0.0054
2	rs2357550	10582790	0.86	0.193417951625055	0.95	0.274028283204826	0.216741180492852	0.307542667944204	0.0081	0.0094	0.0795	0.0125	0.0505	0.0161	0.0118	0.0276	0.0034	0.0491	0.0476	0.1215	0.0062	0.0447	0.0995	0.0134	0.0129	0.0057	0.0026	0.0149	0.0172	0.158	0.0347	0.0937	0.048	0.0055
2	rs3752661	10584022	0.86	0.193417951625055	0.95	0.274028283204826	0.21653733987759	0.288086756597189	0.008	0.0094	0.0795	0.0125	0.0505	0.0161	0.0119	0.0276	0.0034	0.049	0.0476	0.1214	0.0062	0.0447	0.0998	0.0134	0.0129	0.0057	0.0026	0.015	0.0172	0.158	0.0347	0.0935	0.0481	0.0055
2	rs11538365	10585303	0.86	0.193417951625055	0.95	0.274028283204826	0.227153990643061	0.297766816158571	0.008	0.0094	0.0795	0.0126	0.0505	0.0162	0.012	0.0275	0.0034	0.0489	0.0475	0.1212	0.0062	0.0446	0.1	0.0135	0.013	0.0057	0.0026	0.015	0.0172	0.158	0.0347	0.0932	0.0481	0.0056
2	rs75871801	10592103	0.86	0.193417951625055	0.95	0.274028283204826	0.210271655797559	0.268447995414765	0.008	0.0094	0.0797	0.0129	0.0509	0.0164	0.0126	0.0273	0.0034	0.0482	0.0474	0.1205	0.0063	0.0444	0.1009	0.014	0.0135	0.0058	0.0027	0.0152	0.0172	0.1576	0.0345	0.0917	0.0482	0.0057
2	rs2884211	10592172	0.86	0.193417951625055	0.95	0.274028283204826	0.211114496703811	0.266496312868419	0.008	0.0094	0.0797	0.0129	0.0509	0.0164	0.0126	0.0273	0.0034	0.0482	0.0474	0.1205	0.0063	0.0443	0.1009	0.014	0.0135	0.0058	0.0027	0.0152	0.0171	0.1576	0.0345	0.0917	0.0482	0.0057
2	rs6432097	10595578	0.86	0.193417951625055	0.95	0.274028283204826	0.217190008485221	0.287264917912144	0.008	0.0095	0.08	0.013	0.0509	0.0166	0.0126	0.027	0.0033	0.0472	0.0471	0.1206	0.0063	0.0441	0.1014	0.0144	0.0137	0.0062	0.0028	0.0153	0.0172	0.1575	0.0346	0.0912	0.0482	0.0058
2	rs13383886	10605875	0.86	0.193417951625055	0.94	0.308944172156586	0.162006534195041	0.244208959014143	0.008	0.0092	0.0814	0.0134	0.0504	0.0169	0.0125	0.0264	0.0033	0.0457	0.0462	0.1215	0.0059	0.0436	0.1029	0.0151	0.0143	0.0062	0.003	0.015	0.0169	0.1567	0.0341	0.0914	0.0483	0.0058
2	rs846653	10607427	0.86	0.193417951625055	0.94	0.308944172156586	0.149270225920097	0.281998811628189	0.008	0.0092	0.0816	0.0134	0.0503	0.0169	0.0127	0.0263	0.0033	0.0454	0.0461	0.1221	0.0057	0.0436	0.1031	0.0152	0.0144	0.0063	0.003	0.015	0.0169	0.1561	0.0341	0.0914	0.0482	0.0058
2	rs75100004	10607675	0.86	0.193417951625055	0.95	0.274028283204826	0.161765085584022	0.281882125692061	0.008	0.0093	0.0814	0.0135	0.0503	0.0169	0.0128	0.0263	0.0033	0.0454	0.0461	0.122	0.0057	0.0438	0.1031	0.0153	0.0145	0.0063	0.003	0.015	0.0169	0.1557	0.0341	0.0913	0.0482	0.0058
2	rs75769797	10609936	0.86	0.193417951625055	0.95	0.274028283204826	0.151715182760722	0.297055244751062	0.008	0.0092	0.0813	0.0138	0.0508	0.0175	0.0131	0.0259	0.0034	0.0452	0.046	0.123	0.0056	0.0438	0.1035	0.0158	0.0149	0.0064	0.0031	0.0148	0.0172	0.1531	0.0337	0.0911	0.0482	0.0058
2	rs10190301	10609970	0.86	0.193417951625055	0.95	0.274028283204826	0.11878610736905	0.287617046972119	0.008	0.0092	0.0813	0.0138	0.0508	0.0175	0.0132	0.0259	0.0034	0.0452	0.0461	0.123	0.0055	0.0438	0.1036	0.0158	0.0149	0.0064	0.0031	0.0148	0.0173	0.1531	0.0337	0.091	0.0481	0.0057
2	rs818173	10611211	0.86	0.193417951625055	0.95	0.274028283204826	0.0875103815403553	0.270634511739007	0.0079	0.0092	0.0813	0.0139	0.0513	0.0175	0.0133	0.0258	0.0034	0.0448	0.0457	0.123	0.0054	0.0441	0.104	0.0162	0.0149	0.0064	0.0032	0.0149	0.0173	0.1518	0.0336	0.0914	0.0481	0.0055
2	rs818168	10612121	0.86	0.193417951625055	0.95	0.274028283204826	0.073413756389803	0.276646627252981	0.0079	0.0093	0.0816	0.0142	0.0514	0.0176	0.0136	0.0261	0.0034	0.0445	0.0457	0.1228	0.0053	0.0438	0.1042	0.0168	0.0151	0.0062	0.0031	0.0147	0.0173	0.1511	0.0336	0.0911	0.0482	0.0054
2	rs16856262	10612488	0.87	0.165571370278195	0.95	0.274028283204826	0.108067474595933	0.309221134621702	0.0078	0.0092	0.0817	0.0143	0.0511	0.0177	0.0137	0.0261	0.0034	0.0443	0.0458	0.1227	0.0052	0.0438	0.1041	0.017	0.0152	0.0062	0.0031	0.0147	0.0172	0.1507	0.0336	0.0911	0.0483	0.0054
2	rs12622274	10614726	0.87	0.165571370278195	0.95	0.274028283204826	0.0374086306890322	0.104769529533759	0.0075	0.0092	0.0819	0.0149	0.0509	0.0182	0.0149	0.0263	0.0036	0.0436	0.0463	0.1219	0.0048	0.0439	0.1037	0.0179	0.0157	0.006	0.0032	0.0149	0.0171	0.1482	0.0337	0.0911	0.049	0.0053
2	rs77633131	10616124	0.87	0.165571370278195	0.96	0.241969076141015	0.0181521513953634	0.0716562263313227	0.0073	0.0091	0.082	0.0152	0.0506	0.0186	0.0155	0.0262	0.0037	0.0427	0.0466	0.1223	0.0047	0.0439	0.1038	0.0182	0.016	0.0059	0.0032	0.0151	0.0172	0.1465	0.0338	0.0914	0.0492	0.0052
2	rs16856286	10616755	0.87	0.165571370278195	0.96	0.241969076141015	0.0243769151530099	0.0727249699591535	0.0073	0.009	0.0819	0.0153	0.0506	0.0186	0.0156	0.0264	0.0037	0.0428	0.0465	0.1223	0.0047	0.0438	0.1037	0.0183	0.0161	0.0059	0.0032	0.0151	0.0172	0.1462	0.0338	0.0913	0.0492	0.0051
2	rs35383154	10618693	0.88	0.140769569262351	0.96	0.241969076141015	0.00790818107681251	0.0668249519271995	0.0069	0.009	0.0816	0.0162	0.0505	0.0199	0.0175	0.0261	0.0042	0.0434	0.0466	0.1216	0.0046	0.0433	0.1008	0.0198	0.0178	0.0057	0.0035	0.0162	0.0177	0.1417	0.0339	0.0908	0.0492	0.0051
2	rs79716367	10619283	0.88	0.140769569262351	0.96	0.241969076141015	0.0140288713344965	0.0710889082410334	0.0066	0.0089	0.0815	0.0167	0.0509	0.0205	0.0184	0.026	0.0043	0.0437	0.0461	0.1215	0.0044	0.0428	0.0995	0.0207	0.0188	0.0056	0.0035	0.0171	0.018	0.1393	0.0337	0.0908	0.049	0.0051
2	rs11890785	10619702	0.87	0.165571370278195	0.96	0.241969076141015	0.0127566987805679	0.107512540683026	0.0065	0.0089	0.0814	0.0169	0.0509	0.0208	0.0188	0.026	0.0044	0.0439	0.0457	0.1216	0.0044	0.0426	0.0992	0.0211	0.0191	0.0055	0.0035	0.0174	0.0181	0.1384	0.0338	0.0906	0.049	0.0051
2	rs56184404	10620090	0.87	0.165571370278195	0.96	0.241969076141015	0.0128437111159923	0.109777077185642	0.0065	0.0089	0.0814	0.017	0.0509	0.0208	0.0188	0.0259	0.0044	0.0439	0.0457	0.1216	0.0044	0.0426	0.0992	0.0211	0.0191	0.0055	0.0035	0.0174	0.0181	0.1383	0.0338	0.0906	0.049	0.0051
2	rs818179	10621691	0.87	0.165571370278195	0.97	0.212655582583661	0.0104517242923144	0.0936003114649581	0.0064	0.0089	0.0813	0.017	0.0507	0.0208	0.0189	0.0255	0.0044	0.0441	0.0463	0.1217	0.0044	0.0428	0.0992	0.0212	0.0192	0.0055	0.0034	0.0175	0.018	0.1381	0.0338	0.0906	0.0488	0.0051
2	rs818176	10625156	0.87	0.165571370278195	0.97	0.212655582583661	0.0101559967330806	0.0871236644848596	0.0064	0.0089	0.0815	0.0169	0.0507	0.0208	0.0189	0.0255	0.0044	0.044	0.0465	0.1218	0.0044	0.0429	0.0989	0.0211	0.0191	0.0055	0.0034	0.0176	0.0179	0.1378	0.0338	0.0907	0.0492	0.0051
2	rs11673735	10627105	0.87	0.165571370278195	0.97	0.212655582583661	0.0097344322433646	0.0943930257383542	0.0064	0.009	0.0814	0.0169	0.0507	0.0208	0.0189	0.0258	0.0044	0.044	0.0465	0.1215	0.0044	0.0429	0.0991	0.0211	0.0191	0.0054	0.0034	0.0179	0.0179	0.1373	0.0338	0.0906	0.0493	0.0051
2	rs818158	10640018	0.87	0.165571370278195	0.97	0.212655582583661	0.0104998515133321	0.0785343170470082	0.0062	0.0088	0.0811	0.017	0.0511	0.0211	0.0193	0.0257	0.0045	0.044	0.0463	0.1213	0.0044	0.0432	0.0991	0.0212	0.0191	0.0054	0.0033	0.0182	0.0177	0.137	0.0334	0.0908	0.0494	0.0052
2	rs818154	10643637	0.87	0.165571370278195	0.97	0.212655582583661	0.010218828001705	0.0455637695856857	0.0062	0.0088	0.0813	0.0164	0.0514	0.0209	0.0194	0.0252	0.0045	0.0437	0.0461	0.1225	0.0044	0.0436	0.0988	0.021	0.019	0.0052	0.0032	0.0186	0.017	0.1374	0.0332	0.0919	0.0493	0.005
2	rs11692397	10644579	0.87	0.165571370278195	0.97	0.212655582583661	0.00940486187407662	0.045505279576202	0.0062	0.0088	0.0815	0.0164	0.0512	0.0209	0.0195	0.0252	0.0045	0.0436	0.0457	0.1227	0.0044	0.0436	0.0987	0.0211	0.019	0.0052	0.0031	0.0188	0.0169	0.1374	0.0332	0.092	0.0493	0.005
2	rs861012	10645865	0.87	0.165571370278195	0.97	0.212655582583661	0.010197851706174	0.0482300619421839	0.0061	0.0089	0.0814	0.0164	0.0511	0.0209	0.0196	0.0251	0.0045	0.0435	0.0456	0.1229	0.0044	0.0436	0.0987	0.0211	0.0191	0.0051	0.0031	0.0189	0.0167	0.1375	0.0332	0.092	0.0494	0.005
2	rs13004435	10647855	0.87	0.165571370278195	0.97	0.212655582583661	0.0119400720834372	0.0604061116483617	0.0061	0.0089	0.0814	0.0164	0.0511	0.0208	0.0196	0.0251	0.0044	0.0434	0.0455	0.1231	0.0044	0.0435	0.0986	0.0213	0.0191	0.0051	0.0031	0.0189	0.0165	0.1376	0.0332	0.0921	0.0495	0.005
2	rs7582246	10650809	0.88	0.140769569262351	0.97	0.212655582583661	0.0063455418726346	0.0325543087444737	0.0058	0.0089	0.0815	0.0162	0.0513	0.0204	0.0197	0.0257	0.0043	0.0429	0.0454	0.1236	0.0045	0.0435	0.0986	0.0211	0.0195	0.005	0.0028	0.0192	0.0155	0.1382	0.0334	0.0924	0.05	0.0047
2	rs75929565	10651822	0.88	0.140769569262351	0.97	0.212655582583661	0.00466354763807214	0.0349557516974233	0.0054	0.0088	0.0812	0.0163	0.0517	0.0202	0.0202	0.0256	0.004	0.0428	0.0453	0.1221	0.0044	0.0435	0.099	0.021	0.0197	0.0047	0.0026	0.0192	0.0157	0.1396	0.0333	0.0931	0.0498	0.0045
2	rs10929672	10652053	0.88	0.140769569262351	0.97	0.212655582583661	0.00392534729549369	0.0290768923996497	0.0053	0.0088	0.0812	0.0164	0.0517	0.0202	0.0203	0.0256	0.004	0.0427	0.0453	0.1219	0.0044	0.0435	0.0991	0.0209	0.0197	0.0047	0.0025	0.0192	0.0157	0.14	0.0333	0.0932	0.0498	0.0044
2	rs75640505	10657347	0.88	0.140769569262351	0.97	0.212655582583661	0.0038606300381892	0.0512703801596862	0.0052	0.0085	0.0812	0.0163	0.0519	0.02	0.0204	0.0255	0.0039	0.0426	0.0453	0.122	0.0044	0.0435	0.0992	0.0207	0.0197	0.0046	0.0028	0.0192	0.0156	0.1407	0.0331	0.0933	0.0496	0.0044
2	rs80168853	10659691	0.88	0.140769569262351	0.98	0.18597139562509	0.00289142854072169	0.0286018294494998	0.0052	0.0086	0.0812	0.0163	0.0519	0.0199	0.0205	0.0255	0.0039	0.0426	0.0454	0.1219	0.0044	0.0436	0.0992	0.0206	0.0196	0.0046	0.0029	0.0193	0.0156	0.1409	0.0331	0.0933	0.0496	0.0044
2	rs10451539	10662107	0.88	0.140769569262351	0.98	0.18597139562509	0.00265568809644827	0.0213412895040986	0.0052	0.0086	0.0813	0.0162	0.0522	0.0199	0.0205	0.0255	0.0039	0.0426	0.0454	0.1219	0.0044	0.0437	0.0992	0.0205	0.0195	0.0045	0.0028	0.0193	0.0154	0.1407	0.0331	0.0933	0.05	0.0045
2	rs72773551	10663995	0.88	0.140769569262351	0.98	0.18597139562509	0.00359140997098266	0.0553430878808383	0.0051	0.0086	0.0817	0.0161	0.0523	0.0201	0.0205	0.0256	0.0038	0.0425	0.0455	0.122	0.0045	0.0438	0.0994	0.0205	0.0194	0.0043	0.0028	0.0193	0.0154	0.1403	0.0327	0.0935	0.0498	0.0045
2	rs16856338	10665612	0.89	0.118826527661215	0.98	0.18597139562509	0.00447997377195184	0.0772845495125372	0.0049	0.0085	0.0804	0.0153	0.0532	0.0207	0.0215	0.0251	0.0035	0.0426	0.0459	0.1212	0.0048	0.0439	0.1007	0.0204	0.0206	0.0042	0.003	0.0191	0.015	0.1387	0.0313	0.0956	0.0493	0.0043
2	rs16856345	10665979	0.89	0.118826527661215	0.98	0.18597139562509	0.00524036980574932	0.115216702404417	0.0049	0.0085	0.0799	0.0152	0.0534	0.0208	0.0217	0.0252	0.0034	0.0428	0.0459	0.1208	0.005	0.0439	0.1011	0.0204	0.0209	0.0039	0.003	0.0191	0.0149	0.1384	0.0312	0.096	0.0491	0.0042
2	rs112770607	10666520	0.89	0.118826527661215	0.98	0.18597139562509	0.0129625065169341	0.134115369812306	0.0048	0.0085	0.0798	0.015	0.0536	0.0209	0.0218	0.0251	0.0032	0.0431	0.0458	0.1207	0.0052	0.044	0.1019	0.0203	0.0209	0.0039	0.0033	0.0191	0.0148	0.1383	0.0308	0.0957	0.0491	0.0042
2	rs1641133	10668114	0.89	0.118826527661215	0.98	0.18597139562509	0.0278890455723892	0.205769121028153	0.0045	0.0085	0.0794	0.0143	0.0546	0.0214	0.0217	0.0245	0.0033	0.0441	0.0454	0.1209	0.0055	0.044	0.1035	0.0197	0.0208	0.004	0.0034	0.0191	0.0144	0.1383	0.0297	0.0948	0.0501	0.004
2	rs2884286	10671045	0.88	0.140769569262351	0.98	0.18597139562509	0.0749686282345155	0.362678977162709	0.0044	0.0085	0.0791	0.0135	0.056	0.0217	0.0217	0.0243	0.003	0.0447	0.045	0.1212	0.0059	0.044	0.1058	0.0191	0.0208	0.0038	0.0033	0.0196	0.0141	0.1373	0.0288	0.0944	0.0503	0.0037
2	rs1641145	10671184	0.88	0.140769569262351	0.98	0.18597139562509	0.0749471860101893	0.362427630360513	0.0044	0.0085	0.0791	0.0135	0.056	0.0217	0.0217	0.0243	0.003	0.0447	0.045	0.1212	0.0059	0.044	0.1058	0.0191	0.0208	0.0038	0.0033	0.0196	0.0141	0.1373	0.0288	0.0944	0.0503	0.0037
2	rs56047999	10673316	0.88	0.140769569262351	0.98	0.18597139562509	0.0718173560072792	0.289732574626647	0.0044	0.0086	0.0791	0.0135	0.0561	0.0216	0.0217	0.0244	0.003	0.0447	0.045	0.1211	0.0059	0.0441	0.1059	0.0191	0.0208	0.0038	0.0033	0.0196	0.0141	0.1373	0.0287	0.0944	0.0503	0.0037
2	rs1728143	10674949	0.88	0.140769569262351	0.99	0.161794913519683	0.0724867489802085	0.312706598670723	0.0044	0.0086	0.0791	0.0135	0.0561	0.0215	0.0217	0.0245	0.003	0.0447	0.045	0.1211	0.0059	0.0441	0.1059	0.0191	0.0208	0.0038	0.0033	0.0196	0.0141	0.1373	0.0287	0.0943	0.0503	0.0037
2	rs72773571	10679839	0.88	0.140769569262351	1	0.139999700676332	0.0804990563423361	0.328349957995155	0.0043	0.0086	0.0793	0.0135	0.0562	0.0214	0.0216	0.0244	0.0029	0.0448	0.0452	0.1212	0.0059	0.0442	0.1061	0.019	0.0209	0.0038	0.0033	0.0196	0.0141	0.1371	0.0285	0.0944	0.0503	0.0037
2	rs12613865	10682449	0.88	0.140769569262351	1	0.139999700676332	0.109533293739745	0.293150806912992	0.0041	0.0086	0.0799	0.0134	0.0561	0.0208	0.0215	0.0243	0.0028	0.0449	0.0457	0.1217	0.0059	0.0445	0.107	0.0185	0.021	0.0037	0.0034	0.0194	0.014	0.1362	0.0279	0.0947	0.0505	0.0037
2	rs9678349	10687741	0.88	0.140769569262351	1	0.139999700676332	0.139978525013056	0.273635470644432	0.004	0.0085	0.0795	0.0134	0.0562	0.0202	0.0214	0.0239	0.0026	0.0447	0.046	0.122	0.0059	0.0445	0.1083	0.018	0.021	0.0035	0.0035	0.0189	0.0142	0.1365	0.028	0.0958	0.0504	0.0036
2	rs10194050	10689608	0.88	0.140769569262351	1	0.139999700676332	0.130373896890481	0.300380292506167	0.0041	0.0085	0.0794	0.0134	0.0562	0.0198	0.0214	0.0239	0.0026	0.0446	0.046	0.1216	0.0058	0.0447	0.1094	0.0178	0.0204	0.0035	0.0035	0.0189	0.0141	0.1366	0.028	0.0964	0.0502	0.0036
2	rs55646710	10690096	0.88	0.140769569262351	1	0.139999700676332	0.130101181065959	0.304074540956439	0.0041	0.0085	0.0794	0.0133	0.0562	0.0198	0.0213	0.0239	0.0026	0.0446	0.046	0.1216	0.0058	0.0447	0.1095	0.0178	0.0203	0.0034	0.0035	0.0188	0.0141	0.1367	0.028	0.0964	0.0501	0.0036
2	rs2357649	10696788	0.88	0.140769569262351	1	0.139999700676332	0.102849554992577	0.279202439070719	0.0038	0.0082	0.0785	0.0131	0.0557	0.019	0.0204	0.0232	0.0023	0.0439	0.0464	0.1225	0.0053	0.0453	0.1124	0.0164	0.0204	0.0033	0.003	0.0185	0.0131	0.1413	0.028	0.0974	0.0501	0.003
2	rs16856412	10698364	0.88	0.140769569262351	1.01	0.120454976543865	0.101986785567335	0.244432118962801	0.0037	0.0082	0.0788	0.0131	0.0555	0.0188	0.0202	0.0231	0.0022	0.0437	0.0464	0.1226	0.0052	0.0453	0.1131	0.0163	0.0204	0.0033	0.003	0.0185	0.0131	0.1413	0.028	0.0977	0.05	0.0029
2	rs6735867	10714367	0.87	0.165571370278195	1.01	0.120454976543865	0.130920364278821	0.255219469931799	0.0036	0.0082	0.0797	0.013	0.0552	0.0183	0.0198	0.0224	0.002	0.0437	0.0468	0.1226	0.005	0.045	0.1153	0.0159	0.0202	0.0033	0.0031	0.0179	0.013	0.1411	0.028	0.0989	0.0499	0.0026
2	rs2287059	10717806	0.87	0.165571370278195	1.01	0.120454976543865	0.130768429239794	0.254314910087115	0.0036	0.0082	0.0797	0.013	0.0552	0.0183	0.0198	0.0224	0.002	0.0437	0.0468	0.1226	0.005	0.045	0.1153	0.0159	0.0202	0.0033	0.0031	0.0179	0.013	0.1411	0.028	0.0989	0.0499	0.0026
2	rs6711473	10723374	0.87	0.165571370278195	1.01	0.120454976543865	0.130586247872273	0.239094288042462	0.0036	0.0082	0.0797	0.013	0.0552	0.0183	0.0198	0.0224	0.0019	0.0436	0.0468	0.1226	0.005	0.045	0.1154	0.0159	0.0203	0.0033	0.0031	0.0179	0.0129	0.1411	0.028	0.099	0.0499	0.0026
2	rs111407972	10728102	0.87	0.165571370278195	1.01	0.120454976543865	0.12913431991616	0.241758495810501	0.0036	0.0082	0.0797	0.013	0.0552	0.0183	0.0195	0.0224	0.0019	0.0436	0.0468	0.123	0.005	0.045	0.1154	0.0158	0.0203	0.0034	0.0031	0.0179	0.0129	0.141	0.028	0.0989	0.0499	0.0026
2	rs2024432	10731474	0.87	0.165571370278195	1.01	0.120454976543865	0.126527705654694	0.213305102836358	0.0036	0.0082	0.0797	0.013	0.0551	0.0183	0.0195	0.0223	0.0019	0.0434	0.0469	0.123	0.005	0.0451	0.1156	0.0157	0.0203	0.0034	0.0031	0.0179	0.013	0.1413	0.0281	0.0991	0.0499	0.0026
2	rs72775385	10750957	0.87	0.165571370278195	1.02	0.103026239636585	0.126170699649891	0.216730804214747	0.0036	0.0082	0.0797	0.013	0.0551	0.0183	0.0195	0.0223	0.0019	0.0434	0.0469	0.123	0.005	0.0451	0.1156	0.0157	0.0203	0.0034	0.0031	0.0179	0.013	0.1413	0.0281	0.0991	0.0499	0.0026
2	rs6727768	10757479	0.87	0.165571370278195	1.02	0.103026239636585	0.124925998621907	0.216730804214747	0.0036	0.0082	0.0797	0.013	0.0552	0.0183	0.0195	0.0223	0.0019	0.0434	0.0469	0.123	0.005	0.0452	0.1156	0.0157	0.0203	0.0034	0.0031	0.0179	0.013	0.1413	0.0281	0.0991	0.0497	0.0026
2	rs12476937	10761985	0.87	0.165571370278195	1.02	0.103026239636585	0.13696028596996	0.178159147164241	0.0036	0.0082	0.0798	0.013	0.0552	0.0183	0.0195	0.0223	0.0019	0.0434	0.0469	0.1231	0.005	0.045	0.1156	0.0156	0.0206	0.0034	0.0031	0.0179	0.013	0.1413	0.0281	0.099	0.0496	0.0025
2	rs75015576	10782094	0.87	0.165571370278195	1.03	0.0875760293110768	0.136149631175141	0.177255701343504	0.0036	0.0082	0.0798	0.013	0.0552	0.0183	0.0195	0.0223	0.0019	0.0433	0.0468	0.1231	0.005	0.0449	0.1157	0.0156	0.0206	0.0034	0.0031	0.0179	0.013	0.1412	0.0282	0.099	0.0497	0.0025
2	rs3732111	10784491	0.87	0.165571370278195	1.03	0.0875760293110768	0.135900780377898	0.176153648403941	0.0036	0.0082	0.0798	0.013	0.0552	0.0183	0.0195	0.0223	0.0019	0.0433	0.0468	0.1231	0.005	0.0449	0.1157	0.0156	0.0206	0.0034	0.0031	0.0179	0.013	0.1412	0.0282	0.099	0.0497	0.0025
2	rs112708737	10792834	0.87	0.165571370278195	1.03	0.0875760293110768	0.137993357390402	0.19988926986268	0.0035	0.0081	0.0803	0.0131	0.0553	0.0181	0.0194	0.0223	0.0018	0.0432	0.0468	0.1236	0.0049	0.045	0.1161	0.0155	0.0208	0.0034	0.003	0.018	0.013	0.1409	0.0282	0.0986	0.0494	0.0024
2	rs72777326	10800347	0.87	0.165571370278195	1.03	0.0875760293110768	0.137742488054323	0.188303075145859	0.0035	0.0081	0.0804	0.0131	0.0553	0.0181	0.0194	0.0224	0.0018	0.0432	0.0468	0.1237	0.0049	0.0451	0.1161	0.0154	0.0208	0.0034	0.003	0.018	0.013	0.1409	0.0282	0.0985	0.0494	0.0024
2	rs62127209	10805460	0.87	0.165571370278195	1.03	0.0875760293110768	0.14258785450204	0.170283492808381	0.0036	0.0082	0.0804	0.0131	0.0553	0.018	0.0194	0.0224	0.0018	0.0432	0.0469	0.1236	0.0049	0.0451	0.1161	0.0154	0.0208	0.0034	0.0031	0.018	0.013	0.1408	0.0282	0.0985	0.0494	0.0024
2	rs10929690	10805974	0.87	0.165571370278195	1.04	0.0739648219953096	0.145841404542721	0.168506434272203	0.0036	0.0082	0.0804	0.013	0.0554	0.018	0.0194	0.0224	0.0018	0.0432	0.0469	0.1237	0.0049	0.0451	0.1162	0.0154	0.0208	0.0034	0.0031	0.018	0.013	0.1408	0.0283	0.0985	0.0494	0.0024
2	rs16856564	10813933	0.87	0.165571370278195	1.05	0.0620520515513756	0.157590883655576	0.168112418281161	0.0035	0.0081	0.0804	0.0131	0.0553	0.0179	0.0194	0.0221	0.0018	0.0431	0.0467	0.1241	0.0049	0.0447	0.1164	0.0153	0.0208	0.0034	0.003	0.018	0.0131	0.1411	0.0282	0.0982	0.0496	0.0024
2	rs73915077	10814565	0.87	0.165571370278195	1.06	0.0516972356607989	0.157726726240247	0.169295433701399	0.0035	0.0081	0.0804	0.0131	0.0553	0.0179	0.0194	0.0221	0.0018	0.0431	0.0467	0.1241	0.0049	0.0447	0.1164	0.0153	0.0208	0.0034	0.003	0.018	0.0131	0.1412	0.0282	0.0982	0.0496	0.0024
2	rs78069591	10821698	0.87	0.165571370278195	1.06	0.0516972356607989	0.157489046929518	0.173060705414726	0.0035	0.0081	0.0805	0.0131	0.0553	0.0179	0.0194	0.0221	0.0018	0.0431	0.0467	0.1241	0.0049	0.0447	0.1163	0.0153	0.0208	0.0034	0.003	0.018	0.0131	0.1412	0.0282	0.0982	0.0496	0.0024
2	rs72777341	10822466	0.87	0.165571370278195	1.06	0.0516972356607989	0.157590883655576	0.175653502228685	0.0035	0.0081	0.0804	0.0131	0.0553	0.0179	0.0194	0.0221	0.0018	0.0431	0.0467	0.1243	0.0049	0.0447	0.1162	0.0153	0.0208	0.0034	0.003	0.018	0.0131	0.1412	0.0282	0.0983	0.0496	0.0024
2	rs72777344	10824859	0.87	0.165571370278195	1.07	0.0427611820736564	0.157353324909769	0.172464271924578	0.0035	0.0081	0.0804	0.0131	0.0553	0.0179	0.0194	0.022	0.0018	0.0431	0.0467	0.1243	0.0049	0.0447	0.1162	0.0153	0.0208	0.0034	0.003	0.018	0.0131	0.1412	0.0283	0.0983	0.0496	0.0024
2	rs12474625	10824988	0.87	0.165571370278195	1.09	0.0286025630236612	0.157319405169206	0.175353651080667	0.0035	0.0081	0.0804	0.0131	0.0553	0.0179	0.0194	0.022	0.0018	0.0431	0.0467	0.1243	0.0049	0.0447	0.1162	0.0153	0.0208	0.0034	0.003	0.018	0.0132	0.1412	0.0283	0.0983	0.0496	0.0024
2	rs62127228	10838070	0.87	0.165571370278195	1.11	0.0185358352188032	0.138747608515401	0.199158311975777	0.0035	0.008	0.0804	0.013	0.0558	0.0179	0.0192	0.0221	0.0018	0.0425	0.0466	0.1245	0.0048	0.0446	0.1163	0.0151	0.0206	0.0035	0.0026	0.0182	0.0135	0.1416	0.0284	0.0981	0.0493	0.0024
2	rs79113519	10840326	0.87	0.165571370278195	1.11	0.0185358352188032	0.150093592250802	0.190149301540982	0.0035	0.008	0.0805	0.0129	0.0559	0.0179	0.0192	0.0221	0.0018	0.0425	0.0465	0.1245	0.0048	0.0445	0.1163	0.015	0.0205	0.0035	0.0026	0.0182	0.0137	0.1419	0.0285	0.098	0.0492	0.0024
2	rs76696719	10840635	0.87	0.165571370278195	1.11	0.0185358352188032	0.14940178405254	0.185239708348714	0.0035	0.008	0.0805	0.0129	0.056	0.0179	0.0192	0.0221	0.0018	0.0424	0.0465	0.1245	0.0048	0.0445	0.1163	0.015	0.0205	0.0035	0.0026	0.0182	0.0137	0.142	0.0285	0.098	0.0492	0.0024
2	rs11682686	10841403	0.87	0.165571370278195	1.12	0.0147375964059179	0.149335996392662	0.193653270935827	0.0035	0.008	0.0806	0.0129	0.056	0.0179	0.0191	0.0221	0.0018	0.0424	0.0465	0.1245	0.0049	0.0445	0.1163	0.0149	0.0205	0.0035	0.0026	0.0182	0.0137	0.1421	0.0285	0.0979	0.0492	0.0024
2	rs75704807	10849226	0.87	0.165571370278195	1.12	0.0147375964059179	0.130282953259555	0.148078359229789	0.0034	0.0079	0.081	0.0128	0.0564	0.018	0.019	0.0223	0.0018	0.0423	0.0463	0.1245	0.0047	0.0443	0.116	0.0146	0.0202	0.0035	0.0024	0.0183	0.0142	0.143	0.0287	0.0976	0.049	0.0024
2	rs114368439	10854033	0.87	0.165571370278195	1.12	0.0147375964059179	0.113725023757858	0.115989665167208	0.0033	0.0079	0.0812	0.0128	0.0567	0.018	0.0189	0.0224	0.0018	0.0422	0.0463	0.1245	0.0046	0.0442	0.1159	0.0143	0.0199	0.0036	0.0023	0.0184	0.0145	0.1436	0.0289	0.0974	0.0489	0.0023
2	rs76017479	10860245	0.87	0.165571370278195	1.12	0.0147375964059179	0.100688187857785	0.101399902916346	0.0033	0.0078	0.0814	0.0128	0.0569	0.018	0.0188	0.0224	0.0018	0.0421	0.0463	0.1245	0.0045	0.0441	0.1157	0.0141	0.0198	0.0036	0.0022	0.0185	0.0148	0.1441	0.0291	0.0969	0.0489	0.0023
2	rs4669613	10874512	0.87	0.165571370278195	1.11	0.0185358352188032	0.0683285922292296	0.0747373861482215	0.0033	0.0078	0.0816	0.0127	0.0572	0.0177	0.0185	0.0226	0.0017	0.042	0.0467	0.1243	0.0042	0.0439	0.115	0.014	0.0193	0.0037	0.0021	0.0186	0.0149	0.1461	0.0293	0.0965	0.0487	0.0023
2	rs4669614	10874671	0.87	0.165571370278195	1.11	0.0185358352188032	0.0692614505538511	0.0753165075465166	0.0032	0.0078	0.0816	0.0127	0.0572	0.0177	0.0186	0.0226	0.0017	0.042	0.0473	0.1238	0.0041	0.0434	0.1151	0.0142	0.0193	0.0037	0.0021	0.0186	0.0148	0.1461	0.0293	0.0966	0.049	0.0023
2	rs62128977	10875009	0.87	0.165571370278195	1.11	0.0185358352188032	0.0723609305532941	0.0799407688518191	0.0032	0.0078	0.0817	0.0127	0.0573	0.0177	0.0186	0.0226	0.0017	0.0421	0.0474	0.1237	0.0041	0.0433	0.115	0.0143	0.0194	0.0038	0.002	0.0185	0.0147	0.146	0.0293	0.0966	0.0489	0.0023
2	rs62128978	10876089	0.87	0.165571370278195	1.12	0.0147375964059179	0.0790482708160455	0.105100556467389	0.0032	0.0078	0.0816	0.0127	0.0573	0.0177	0.0186	0.0226	0.0017	0.0423	0.0474	0.1237	0.0041	0.0432	0.115	0.0142	0.0193	0.0038	0.002	0.0185	0.0147	0.1461	0.0293	0.0966	0.0488	0.0023
2	rs34847718	10881867	0.88	0.140769569262351	1.12	0.0147375964059179	0.0948729978788712	0.112824518922755	0.0031	0.0073	0.0804	0.0127	0.0574	0.0178	0.0188	0.0233	0.0017	0.0414	0.0477	0.1242	0.0035	0.0432	0.1172	0.0136	0.0189	0.0042	0.0016	0.0189	0.0146	0.1489	0.0301	0.0956	0.0471	0.0017
2	rs76717171	10883120	0.88	0.140769569262351	1.11	0.0185358352188032	0.126706438268258	0.148832041487617	0.003	0.0071	0.0814	0.0127	0.0579	0.0174	0.0187	0.0235	0.0016	0.0413	0.0477	0.1243	0.0033	0.0426	0.117	0.0135	0.0185	0.0041	0.0015	0.0189	0.0147	0.1505	0.0303	0.0948	0.0465	0.0017
2	rs4669620	10885968	0.9	0.0995502148251544	1.11	0.0185358352188032	0.140644023857973	0.179466921138837	0.003	0.0069	0.0825	0.0128	0.0576	0.0165	0.0184	0.0241	0.0016	0.0411	0.048	0.1244	0.003	0.0414	0.1169	0.0132	0.0178	0.0041	0.0014	0.0191	0.0148	0.1547	0.0309	0.093	0.0458	0.0016
2	rs4669621	10886098	0.9	0.0995502148251544	1.11	0.0185358352188032	0.132659959346982	0.138774884672921	0.003	0.0069	0.0824	0.0129	0.058	0.0166	0.0187	0.0242	0.0015	0.0411	0.0483	0.1233	0.0029	0.0414	0.1168	0.0132	0.0179	0.0041	0.0014	0.0191	0.0148	0.1552	0.031	0.0927	0.0459	0.0015
2	rs16856608	10891631	0.91	0.0827439743829911	1.12	0.0147375964059179	0.0983003948694785	0.214801633322173	0.0029	0.0067	0.0834	0.0129	0.0581	0.0166	0.0183	0.0246	0.0015	0.0412	0.0481	0.1236	0.0028	0.041	0.1167	0.0132	0.0178	0.004	0.0013	0.0186	0.0148	0.1551	0.0307	0.0938	0.0455	0.0016
2	rs115923676	10892543	0.91	0.0827439743829911	1.12	0.0147375964059179	0.0966023515963167	0.232475394744211	0.0029	0.0066	0.0834	0.0129	0.0581	0.0169	0.0183	0.0247	0.0015	0.0409	0.048	0.1239	0.0026	0.041	0.1166	0.0132	0.0178	0.004	0.0013	0.0185	0.0148	0.1553	0.0306	0.0938	0.0455	0.0016
2	rs12474854	10897512	0.91	0.0827439743829911	1.12	0.0147375964059179	0.0960237179644031	0.225808014902499	0.0029	0.0065	0.0836	0.0131	0.0582	0.0169	0.0184	0.0248	0.0015	0.0405	0.0474	0.1242	0.0025	0.041	0.1165	0.0132	0.0181	0.0039	0.0013	0.0182	0.0149	0.1559	0.03	0.0942	0.0454	0.0016
2	rs1198858	10898410	0.91	0.0827439743829911	1.12	0.0147375964059179	0.0969051145929193	0.194273865754705	0.0029	0.0065	0.0836	0.0131	0.0582	0.0169	0.0184	0.0248	0.0015	0.0405	0.0474	0.1241	0.0025	0.041	0.1165	0.0132	0.0181	0.0039	0.0013	0.0182	0.0149	0.1562	0.03	0.0941	0.0454	0.0016
2	rs10427170	10902170	0.91	0.0827439743829911	1.12	0.0147375964059179	0.0991948188863754	0.190868931332259	0.0029	0.0065	0.0839	0.0131	0.0582	0.0168	0.0184	0.0249	0.0015	0.0405	0.0473	0.124	0.0024	0.0409	0.1163	0.0133	0.0182	0.0039	0.0012	0.0181	0.015	0.1563	0.0299	0.0941	0.0455	0.0016
2	rs76967584	10905154	0.91	0.0827439743829911	1.13	0.0116180838853521	0.0745191741772101	0.198324034213536	0.0029	0.0064	0.0849	0.0136	0.0577	0.0165	0.0181	0.0254	0.0015	0.0404	0.0471	0.1232	0.0022	0.0404	0.1157	0.0136	0.0183	0.0038	0.0011	0.0179	0.0152	0.1564	0.0299	0.0954	0.0456	0.0016
2	rs116544011	10908011	0.92	0.0682081798453755	1.13	0.0116180838853521	0.0614991424003707	0.191692494967594	0.003	0.0063	0.0853	0.0138	0.0574	0.0164	0.0181	0.0255	0.0015	0.0403	0.0469	0.1231	0.0021	0.0401	0.1154	0.0137	0.0184	0.0038	0.001	0.0177	0.0152	0.1562	0.0298	0.0963	0.0456	0.0017
2	rs1198849	10908893	0.92	0.0682081798453755	1.13	0.0116180838853521	0.0475600507856129	0.161949537948731	0.0031	0.0063	0.0854	0.0138	0.0573	0.0164	0.0181	0.0255	0.0015	0.0404	0.0472	0.123	0.0021	0.04	0.1153	0.0137	0.0184	0.0038	0.001	0.0177	0.0153	0.1562	0.0298	0.0964	0.0456	0.0017
2	rs6757005	10910851	0.92	0.0682081798453755	1.13	0.0116180838853521	0.0522450287872228	0.129066862162823	0.0031	0.0062	0.0857	0.014	0.057	0.0165	0.0182	0.0246	0.0017	0.0405	0.0476	0.1228	0.0021	0.0394	0.1154	0.0138	0.0184	0.0039	0.001	0.0177	0.0153	0.1565	0.0297	0.0968	0.0454	0.0017
2	rs17455547	10911552	0.92	0.0682081798453755	1.13	0.0116180838853521	0.0548043045460558	0.139418965422026	0.0031	0.0062	0.0857	0.0141	0.0569	0.0166	0.0182	0.0246	0.0017	0.0405	0.0473	0.1229	0.0021	0.0394	0.1153	0.0139	0.0185	0.0039	0.001	0.0176	0.0153	0.1566	0.0296	0.0969	0.0453	0.0017
2	rs116143174	10913224	0.92	0.0682081798453755	1.13	0.0116180838853521	0.0641936706757753	0.214266761911741	0.0031	0.006	0.0856	0.0143	0.0571	0.0166	0.0184	0.0247	0.0017	0.0403	0.047	0.1228	0.0021	0.0387	0.1151	0.014	0.0184	0.0039	0.001	0.0175	0.0152	0.157	0.0296	0.0974	0.0457	0.0017
2	rs62128999	10915342	0.92	0.0682081798453755	1.14	0.00907940974119467	0.06442651413485	0.200307363625647	0.003	0.0058	0.0856	0.0145	0.0573	0.0168	0.0186	0.0248	0.0017	0.0401	0.0466	0.1226	0.0021	0.0381	0.1147	0.0142	0.0184	0.0039	0.001	0.0173	0.0152	0.1574	0.0296	0.098	0.046	0.0018
2	rs6752558	10915752	0.92	0.0682081798453755	1.14	0.00907940974119467	0.0619524141155398	0.18330847945307	0.003	0.0058	0.0856	0.0145	0.0572	0.0168	0.0186	0.0248	0.0017	0.0401	0.0465	0.1226	0.0021	0.038	0.1146	0.0142	0.0184	0.0038	0.001	0.0172	0.0152	0.1574	0.0296	0.0981	0.046	0.0018
2	rs76975255	10918932	0.93	0.0557421353933153	1.14	0.00907940974119467	0.0652262482702813	0.176453972397721	0.0031	0.0057	0.0853	0.0145	0.0572	0.0168	0.0187	0.0248	0.0017	0.0402	0.0463	0.1227	0.0021	0.0379	0.1144	0.0144	0.0187	0.0038	0.001	0.0173	0.0153	0.1577	0.0295	0.098	0.0461	0.0018
2	rs74862599	10919927	0.93	0.0557421353933153	1.14	0.00907940974119467	0.0682680402954358	0.174754481808434	0.0031	0.0057	0.0853	0.0145	0.0572	0.0169	0.0187	0.0248	0.0017	0.0402	0.0462	0.1227	0.0021	0.0378	0.1144	0.0144	0.0187	0.0038	0.001	0.0173	0.0154	0.1577	0.0294	0.098	0.0461	0.0018
2	rs72777396	10923106	0.93	0.0557421353933153	1.16	0.005398436081006	0.0661114749659698	0.158271656777745	0.0032	0.0057	0.0853	0.0145	0.0572	0.0168	0.0187	0.0248	0.0018	0.0402	0.046	0.1228	0.0021	0.0378	0.1143	0.0144	0.0185	0.0038	0.001	0.0172	0.0154	0.1579	0.0294	0.0981	0.0461	0.0018
2	rs62129004	10927020	0.93	0.0557421353933153	1.16	0.005398436081006	0.0632294478267291	0.17018459656638	0.0033	0.0057	0.0853	0.0145	0.0572	0.0167	0.0187	0.0248	0.0019	0.0402	0.0458	0.1229	0.0021	0.0377	0.1143	0.0144	0.0184	0.0038	0.001	0.0172	0.0154	0.1581	0.0293	0.0983	0.046	0.0018
2	rs4807	10930903	0.93	0.0557421353933153	1.16	0.005398436081006	0.0512875771300322	0.114531273468107	0.0034	0.0057	0.0853	0.0145	0.0573	0.0167	0.0188	0.0248	0.002	0.0402	0.0456	0.123	0.0021	0.0377	0.1142	0.0144	0.0181	0.0038	0.001	0.0172	0.0155	0.1583	0.0293	0.0985	0.046	0.0018
2	rs1734422	10932207	0.93	0.0557421353933153	1.16	0.005398436081006	0.0518740759584134	0.114274638634281	0.0034	0.0057	0.0853	0.0145	0.0573	0.0166	0.0187	0.0248	0.002	0.0403	0.0456	0.123	0.0021	0.0377	0.1143	0.0144	0.0182	0.0038	0.001	0.0172	0.0154	0.1582	0.0293	0.0985	0.046	0.0018
2	rs4799	10933249	0.93	0.0557421353933153	1.16	0.005398436081006	0.0480535695719482	0.0953477608535485	0.0035	0.0057	0.0853	0.0145	0.0572	0.0166	0.0187	0.0248	0.0021	0.0402	0.0455	0.123	0.0021	0.0377	0.114	0.0144	0.0182	0.0038	0.0011	0.0172	0.0154	0.1582	0.0293	0.0985	0.046	0.0019
2	rs76747779	10935139	0.93	0.0557421353933153	1.16	0.005398436081006	0.0461467348336353	0.0958265468292413	0.0035	0.0057	0.0852	0.0145	0.0572	0.0166	0.0187	0.0248	0.0021	0.0402	0.0455	0.1228	0.0021	0.0378	0.114	0.0144	0.0182	0.0038	0.0011	0.0172	0.0154	0.1582	0.0293	0.0985	0.046	0.0019
2	rs79135340	10940638	0.93	0.0557421353933153	1.17	0.00410610250054267	0.0425327491611305	0.0971882224860219	0.0035	0.0057	0.0849	0.0145	0.0572	0.0166	0.0187	0.0249	0.0021	0.0402	0.0454	0.1226	0.0021	0.038	0.1139	0.0144	0.0182	0.0038	0.0011	0.0172	0.0154	0.1582	0.0293	0.0988	0.0463	0.0019
2	rs114165112	10940672	0.93	0.0557421353933153	1.17	0.00410610250054267	0.0424005666927701	0.0971882224860219	0.0035	0.0057	0.0851	0.0145	0.0571	0.0166	0.0187	0.0248	0.0021	0.0403	0.0454	0.1226	0.0021	0.0379	0.1139	0.0144	0.0182	0.0038	0.0011	0.0172	0.0154	0.1582	0.0293	0.0988	0.0463	0.0019
2	rs12475790	10957907	0.93	0.0557421353933153	1.17	0.00410610250054267	0.050987692686061	0.183409950093433	0.0035	0.0056	0.0848	0.0146	0.0565	0.0168	0.0192	0.0251	0.0023	0.0401	0.0453	0.1222	0.0023	0.0381	0.1135	0.0148	0.0184	0.0038	0.0012	0.0172	0.0155	0.1581	0.0288	0.0989	0.0462	0.002
2	rs75915383	10957981	0.93	0.0557421353933153	1.17	0.00410610250054267	0.0507552665097089	0.174954125875564	0.0035	0.0056	0.0848	0.0146	0.0565	0.0168	0.0192	0.0251	0.0023	0.0401	0.0453	0.1222	0.0023	0.0381	0.1135	0.0148	0.0184	0.0038	0.0012	0.0172	0.0155	0.1581	0.0288	0.0989	0.0462	0.002
2	rs72779451	10959407	0.93	0.0557421353933153	1.18	0.0030942526987612	0.0489700265771862	0.142377154684142	0.0035	0.0056	0.0848	0.0146	0.0565	0.0168	0.0193	0.0251	0.0023	0.0401	0.0453	0.1222	0.0023	0.0381	0.1135	0.0148	0.0184	0.0038	0.0012	0.0172	0.0155	0.1581	0.0288	0.0989	0.0462	0.002
2	rs72779453	10959475	0.93	0.0557421353933153	1.18	0.0030942526987612	0.0487438471288345	0.141542879010678	0.0035	0.0056	0.0848	0.0146	0.0565	0.0168	0.0193	0.0251	0.0023	0.0401	0.0453	0.1222	0.0023	0.0381	0.1135	0.0148	0.0184	0.0038	0.0012	0.0172	0.0155	0.1581	0.0288	0.0989	0.0462	0.002
2	rs79119167	10959591	0.93	0.0557421353933153	1.18	0.0030942526987612	0.0486471295354947	0.140064134304325	0.0035	0.0056	0.0848	0.0146	0.0565	0.0168	0.0193	0.0251	0.0023	0.0401	0.0453	0.1222	0.0023	0.0381	0.1135	0.0148	0.0184	0.0038	0.0012	0.0172	0.0155	0.1581	0.0288	0.0989	0.0462	0.002
2	rs1686497	10961184	0.93	0.0557421353933153	1.18	0.0030942526987612	0.0469912537044211	0.126214354614854	0.0035	0.0056	0.0848	0.0146	0.0565	0.0168	0.0193	0.0251	0.0023	0.0401	0.0453	0.1222	0.0023	0.0381	0.1135	0.0148	0.0184	0.0039	0.0012	0.0172	0.0155	0.1581	0.0288	0.0989	0.0462	0.002
2	rs1734406	10966450	0.93	0.0557421353933153	1.19	0.00230992498322835	0.0467869933924362	0.132484835646443	0.0036	0.0056	0.0847	0.0146	0.0565	0.0169	0.0193	0.025	0.0024	0.0401	0.0454	0.1221	0.0023	0.0381	0.1136	0.0149	0.0185	0.0038	0.0012	0.0172	0.0155	0.1576	0.0287	0.0989	0.0463	0.002
2	rs73174526	10969640	0.94	0.0451461751884772	1.18	0.0030942526987612	0.0650892494152787	0.137489997367732	0.0036	0.0056	0.0844	0.0146	0.0565	0.0168	0.0194	0.0249	0.0025	0.0401	0.0454	0.1218	0.0024	0.038	0.1137	0.0147	0.0185	0.0039	0.0013	0.0172	0.0155	0.1575	0.0288	0.0988	0.0464	0.0022
2	rs112329893	10969662	0.94	0.0451461751884772	1.17	0.00410610250054267	0.0675241142601987	0.151955488423524	0.0036	0.0056	0.0844	0.0146	0.0565	0.0168	0.0194	0.0248	0.0025	0.0401	0.0454	0.1218	0.0024	0.038	0.1137	0.0148	0.0185	0.0039	0.0013	0.0172	0.0155	0.1575	0.0288	0.0988	0.0464	0.0022
2	rs1734441	10970160	0.94	0.0451461751884772	1.16	0.005398436081006	0.082581496352284	0.191280562706626	0.0037	0.0057	0.0841	0.0146	0.0564	0.0168	0.0195	0.0247	0.0026	0.0399	0.0454	0.1217	0.0024	0.0378	0.1137	0.0149	0.0187	0.0039	0.0013	0.0171	0.0156	0.1576	0.0287	0.099	0.0466	0.0022
2	rs35191150	10972738	0.95	0.036223894092762	1.13	0.0116180838853521	0.263828492039423	0.165951115140525	0.0046	0.0058	0.082	0.0145	0.0556	0.0164	0.0199	0.0243	0.0039	0.0395	0.0455	0.1202	0.0031	0.0372	0.1136	0.0156	0.0195	0.0047	0.0016	0.0161	0.0155	0.1575	0.028	0.1006	0.0467	0.0027
2	rs923454	10973041	0.95	0.036223894092762	1.1	0.0231193192345528	0.30423653329872	0.323232101297956	0.0046	0.0058	0.0818	0.0145	0.0555	0.0164	0.0197	0.0242	0.004	0.0395	0.0455	0.1201	0.0032	0.0372	0.1137	0.0155	0.0195	0.0048	0.0016	0.0161	0.0154	0.1579	0.028	0.1007	0.0466	0.0027
2	rs80201580	10974036	0.96	0.0287844243890396	1.1	0.0231193192345528	0.349602120646731	0.195102369144182	0.0047	0.0058	0.0815	0.0144	0.0552	0.0164	0.0192	0.0242	0.0042	0.0395	0.0456	0.12	0.0033	0.0372	0.1137	0.0153	0.0195	0.0049	0.0016	0.016	0.0154	0.1587	0.028	0.1008	0.0465	0.0027
2	rs116395516	10975238	0.96	0.0287844243890396	1.1	0.0231193192345528	0.368372581822798	0.154623866827518	0.0047	0.0059	0.0811	0.0143	0.055	0.0165	0.0194	0.0241	0.0042	0.0395	0.0457	0.1199	0.0033	0.0373	0.1137	0.0154	0.0195	0.0049	0.0016	0.0159	0.0154	0.1587	0.028	0.101	0.0464	0.0028
2	rs1632749	10982038	0.96	0.0287844243890396	1.1	0.0231193192345528	0.327144320785805	0.187075670563443	0.0048	0.006	0.0801	0.014	0.0545	0.0165	0.02	0.024	0.0043	0.0396	0.046	0.1194	0.0034	0.0377	0.1135	0.0158	0.0196	0.0049	0.0017	0.0158	0.0156	0.1586	0.028	0.1013	0.0462	0.003
2	rs1686472	10983037	0.96	0.0287844243890396	1.1	0.0231193192345528	0.330363673168095	0.203032100180792	0.0048	0.0059	0.0801	0.014	0.0544	0.0165	0.02	0.024	0.0043	0.0396	0.046	0.1195	0.0034	0.0377	0.1135	0.0158	0.0196	0.0049	0.0017	0.0158	0.0156	0.1585	0.028	0.1014	0.0463	0.003
2	rs115035287	10985927	0.96	0.0287844243890396	1.1	0.0231193192345528	0.408327601275238	0.303835793958286	0.0048	0.0059	0.08	0.014	0.0544	0.0164	0.0201	0.024	0.0043	0.0396	0.0459	0.1194	0.0035	0.0377	0.1136	0.0158	0.0195	0.0049	0.0017	0.0158	0.0156	0.1584	0.028	0.1013	0.0463	0.0031
2	rs78495014	10987059	0.96	0.0287844243890396	1.09	0.0286025630236612	0.45100288242129	0.262035722368887	0.0049	0.0059	0.0798	0.0141	0.0543	0.016	0.0204	0.024	0.0044	0.0397	0.0457	0.1194	0.0035	0.0379	0.1138	0.0158	0.0195	0.005	0.0018	0.0158	0.0157	0.1583	0.028	0.101	0.0462	0.0033
2	rs114622572	10987378	0.96	0.0287844243890396	1.09	0.0286025630236612	0.454608536337801	0.256238307610943	0.0049	0.0059	0.0798	0.0141	0.0543	0.016	0.0204	0.024	0.0044	0.0397	0.0457	0.1194	0.0035	0.0379	0.1138	0.0158	0.0195	0.005	0.0018	0.0158	0.0157	0.1583	0.028	0.101	0.0462	0.0033
2	rs75379303	10988095	0.96	0.0287844243890396	1.09	0.0286025630236612	0.44938493550914	0.217912532524193	0.0049	0.0059	0.0797	0.0141	0.0542	0.0159	0.0204	0.024	0.0044	0.0397	0.0457	0.1194	0.0035	0.0379	0.1139	0.0158	0.0195	0.005	0.0018	0.0158	0.0157	0.1583	0.028	0.101	0.0462	0.0033
2	rs16856747	10990178	0.97	0.0226446595703671	1.09	0.0286025630236612	0.460649216103131	0.260326382971281	0.0049	0.0059	0.0797	0.0141	0.0542	0.0159	0.0205	0.024	0.0044	0.0397	0.0457	0.1194	0.0036	0.0379	0.1139	0.0158	0.0195	0.005	0.0018	0.0159	0.0158	0.1582	0.028	0.1009	0.0462	0.0033
2	rs1686461	10990653	0.97	0.0226446595703671	1.09	0.0286025630236612	0.446336609693356	0.211279633482853	0.0049	0.0059	0.0796	0.0141	0.0542	0.0158	0.0205	0.024	0.0044	0.0397	0.0456	0.1194	0.0036	0.038	0.114	0.0158	0.0195	0.0051	0.0018	0.0159	0.0158	0.1582	0.0281	0.1008	0.0462	0.0033
2	rs62120319	10991540	0.97	0.0226446595703671	1.08	0.0351072409391166	0.578291754207181	0.15433717567609	0.0051	0.006	0.078	0.0142	0.0539	0.0157	0.0204	0.0242	0.0048	0.04	0.0461	0.1189	0.0038	0.0382	0.1138	0.0158	0.0201	0.0053	0.0019	0.0161	0.0158	0.1576	0.028	0.1002	0.0465	0.0038
2	rs1198857	10992480	0.98	0.0176313199892257	1.08	0.0351072409391166	0.713277256639421	0.22559048049696	0.0053	0.006	0.0765	0.0143	0.0536	0.0157	0.0201	0.0236	0.005	0.0404	0.0465	0.1185	0.0039	0.0387	0.114	0.0159	0.0206	0.0054	0.0021	0.0158	0.0157	0.1569	0.0283	0.1003	0.0466	0.0043
2	rs1198856	10993094	0.98	0.0176313199892257	1.08	0.0351072409391166	0.717518765533346	0.16448313627982	0.0054	0.006	0.0763	0.0145	0.0528	0.0157	0.0202	0.0233	0.0051	0.0405	0.0468	0.1182	0.0039	0.039	0.1139	0.016	0.0209	0.0054	0.0023	0.0158	0.0156	0.1559	0.0288	0.1003	0.0468	0.0045
2	rs116830939	10994910	0.98	0.0176313199892257	1.08	0.0351072409391166	0.720128725271868	0.185851008116084	0.0054	0.006	0.0763	0.0145	0.0527	0.0157	0.0202	0.0232	0.0051	0.0405	0.0468	0.1182	0.0039	0.0391	0.1138	0.016	0.0209	0.0055	0.0023	0.0158	0.0156	0.1558	0.0288	0.1004	0.0469	0.0046
2	rs1734464	11000922	0.98	0.0176313199892257	1.08	0.0351072409391166	0.647018839633891	0.156828124956511	0.0054	0.006	0.0761	0.0146	0.0527	0.0158	0.0203	0.0226	0.0052	0.0406	0.0472	0.1178	0.0039	0.0398	0.1131	0.016	0.0209	0.0056	0.0025	0.0158	0.0155	0.1553	0.029	0.1006	0.0472	0.0046
2	rs74403963	11001183	0.98	0.0176313199892257	1.06	0.0516972356607989	0.662609619832169	0.165657152777155	0.0054	0.006	0.0761	0.0146	0.0528	0.0158	0.0203	0.0225	0.0052	0.0406	0.0472	0.1178	0.0039	0.0398	0.113	0.0161	0.0209	0.0056	0.0025	0.0158	0.0155	0.1553	0.029	0.1005	0.0473	0.0046
2	rs11677334	11003104	0.98	0.0176313199892257	1.06	0.0516972356607989	0.629698565460166	0.188098317716734	0.0055	0.0061	0.0761	0.0146	0.0531	0.0158	0.0203	0.0223	0.0051	0.0408	0.0477	0.1175	0.0039	0.0398	0.1126	0.0161	0.0209	0.0057	0.0025	0.0156	0.0153	0.1554	0.0291	0.1002	0.0474	0.0047
2	rs77947357	11003395	0.98	0.0176313199892257	1.06	0.0516972356607989	0.624299366559727	0.223418897183635	0.0055	0.0061	0.0761	0.0145	0.0531	0.0158	0.0202	0.0223	0.0051	0.0408	0.0478	0.1175	0.0039	0.0398	0.1125	0.0161	0.0208	0.0057	0.0025	0.0156	0.0154	0.1555	0.0292	0.1003	0.0474	0.0047
2	rs79099969	11004758	0.98	0.0176313199892257	1.06	0.0516972356607989	0.538949858501975	0.185443398408642	0.0055	0.0061	0.0761	0.0143	0.053	0.0157	0.0201	0.0222	0.0049	0.0409	0.0481	0.117	0.0039	0.04	0.1124	0.0161	0.0205	0.0057	0.0025	0.0155	0.0154	0.1559	0.0295	0.1005	0.0473	0.0047
2	rs1343654	11005485	0.98	0.0176313199892257	1.04	0.0739648219953096	0.487066726838861	0.171471809883169	0.0055	0.0061	0.076	0.0143	0.053	0.0157	0.02	0.0221	0.0048	0.0409	0.0484	0.1167	0.0039	0.0401	0.1123	0.0162	0.0205	0.0057	0.0025	0.0154	0.0154	0.1562	0.0296	0.1005	0.0474	0.0047
2	rs56143011	11009362	0.99	0.0135827579755248	1.04	0.0739648219953096	0.419825837200422	0.174554916830278	0.0061	0.0064	0.0763	0.0142	0.052	0.0158	0.0201	0.0221	0.0049	0.0418	0.0501	0.1142	0.0036	0.0418	0.1107	0.016	0.0194	0.0053	0.0025	0.0154	0.0151	0.1561	0.0305	0.1	0.0489	0.0047
2	rs1344074	11009610	0.99	0.0135827579755248	1.04	0.0739648219953096	0.343248500434829	0.148549249188577	0.006	0.0064	0.0763	0.0142	0.0519	0.0158	0.0202	0.0221	0.0048	0.0419	0.0504	0.1139	0.0038	0.0419	0.1105	0.016	0.0194	0.0053	0.0025	0.0154	0.015	0.1562	0.0305	0.0999	0.049	0.0047
2	rs73176557	11010640	0.99	0.0135827579755248	1.04	0.0739648219953096	0.330927469273902	0.171372673444285	0.0061	0.0065	0.0761	0.0142	0.0521	0.0158	0.0202	0.0222	0.0048	0.0421	0.0495	0.1135	0.0038	0.0419	0.1104	0.0158	0.0191	0.0053	0.0025	0.0154	0.0151	0.1567	0.0306	0.1003	0.0493	0.0047
2	rs11893219	11013682	0.99	0.0135827579755248	1.04	0.0739648219953096	0.267066298359239	0.225481738887739	0.0062	0.0067	0.0765	0.014	0.0521	0.0158	0.0198	0.0219	0.0047	0.0424	0.049	0.1134	0.0037	0.0421	0.1104	0.0157	0.0188	0.0053	0.0025	0.0154	0.0152	0.1569	0.0307	0.1006	0.0496	0.0046
2	rs72781426	11014153	1	0.0103504126855126	1.03	0.0875760293110768	0.293929891297587	0.346817690895416	0.0062	0.0068	0.0762	0.0137	0.0522	0.0157	0.0197	0.0218	0.0044	0.0425	0.0492	0.1137	0.0035	0.0414	0.1102	0.0157	0.0187	0.0055	0.0025	0.0152	0.015	0.1583	0.0306	0.101	0.0497	0.0044
2	rs6760248	11014738	1.01	0.0077998467636837	1.03	0.0875760293110768	0.36012862606745	0.395765968581526	0.0056	0.0069	0.0765	0.0134	0.0524	0.0156	0.0195	0.0211	0.0042	0.0427	0.0497	0.1142	0.0032	0.0416	0.1096	0.0157	0.0185	0.0056	0.0025	0.0149	0.0149	0.1587	0.0307	0.1013	0.0503	0.0044
2	rs1317980	11018649	1.04	0.00311525167330009	1.03	0.0875760293110768	0.54721414200697	0.565368512237746	0.0053	0.0076	0.0788	0.0132	0.0533	0.0148	0.0186	0.0208	0.0027	0.0424	0.052	0.1128	0.0023	0.0425	0.11	0.0166	0.0167	0.0057	0.0022	0.0132	0.0133	0.1609	0.0305	0.1026	0.0507	0.0044
2	rs7604967	11020995	1.04	0.00311525167330009	1.03	0.0875760293110768	0.54721414200697	0.472592916931945	0.0052	0.0076	0.0785	0.0131	0.053	0.0151	0.0184	0.0207	0.0026	0.0427	0.0521	0.1135	0.0024	0.0419	0.1094	0.0167	0.0166	0.0061	0.0021	0.0131	0.0131	0.1616	0.0305	0.1029	0.0505	0.0044
2	rs67751871	11021336	1.04	0.00311525167330009	1.04	0.0739648219953096	0.590305697512367	0.465179505784026	0.0052	0.0076	0.0784	0.0131	0.053	0.0151	0.0183	0.0207	0.0026	0.0427	0.0521	0.1135	0.0024	0.0419	0.1094	0.0167	0.0166	0.0061	0.0021	0.0131	0.0131	0.1617	0.0305	0.103	0.0506	0.0044
2	rs78333293	11023297	1.04	0.00311525167330009	1.04	0.0739648219953096	0.532953187854901	0.40532828509247	0.0054	0.0076	0.0784	0.0129	0.0529	0.015	0.0181	0.0206	0.0025	0.0426	0.0519	0.1137	0.0023	0.042	0.1092	0.0166	0.0166	0.0062	0.0023	0.0132	0.0131	0.1615	0.0308	0.1035	0.0506	0.0043
2	rs115414450	11023434	1.04	0.00311525167330009	1.04	0.0739648219953096	0.538165883127194	0.441399942218736	0.0054	0.0076	0.0784	0.0129	0.0528	0.0149	0.018	0.0206	0.0024	0.0425	0.0519	0.1137	0.0023	0.042	0.1093	0.0165	0.0166	0.0062	0.0023	0.0132	0.0131	0.1615	0.0308	0.1036	0.0506	0.0043
2	rs77014155	11024492	1.04	0.00311525167330009	1.04	0.0739648219953096	0.459014387229222	0.353661846823201	0.0056	0.0077	0.0786	0.0128	0.0525	0.0148	0.0177	0.0206	0.0023	0.0424	0.0515	0.1139	0.0023	0.042	0.1095	0.0165	0.0165	0.0063	0.0024	0.0132	0.0131	0.1614	0.0312	0.1042	0.0506	0.0042
2	rs1317768	11024620	1.04	0.00311525167330009	1.04	0.0739648219953096	0.432892615857779	0.333000619763289	0.0057	0.0077	0.0786	0.0128	0.0524	0.0148	0.0177	0.0206	0.0023	0.0424	0.0515	0.1139	0.0023	0.042	0.1095	0.0165	0.0165	0.0063	0.0025	0.0132	0.0131	0.1614	0.0312	0.1043	0.0506	0.0042
2	rs2357883	11025731	1.04	0.00311525167330009	1.04	0.0739648219953096	0.256431558696229	0.247451118130598	0.006	0.0077	0.0788	0.0127	0.052	0.0147	0.0176	0.0206	0.0023	0.0424	0.0511	0.1139	0.0026	0.0424	0.1092	0.0164	0.0165	0.0061	0.0026	0.0133	0.0131	0.1612	0.0314	0.1047	0.0507	0.0041
2	rs58378660	11026108	1.04	0.00311525167330009	1.04	0.0739648219953096	0.232844484169239	0.25635159060674	0.006	0.0077	0.079	0.0128	0.0519	0.0147	0.0176	0.0206	0.0023	0.0423	0.051	0.1139	0.0026	0.0424	0.109	0.0164	0.0165	0.0061	0.0026	0.0132	0.0131	0.1611	0.0314	0.1047	0.0508	0.0041
2	rs57987210	11028585	1.04	0.00311525167330009	1.04	0.0739648219953096	0.235868628474484	0.261807608332423	0.0061	0.0077	0.079	0.0127	0.0517	0.0148	0.0175	0.0205	0.0023	0.0423	0.0509	0.114	0.0027	0.0426	0.1089	0.0164	0.0165	0.0062	0.0028	0.0132	0.0131	0.161	0.0314	0.1049	0.0506	0.0041
2	rs56371443	11039823	1.05	0.00224065083011729	1.04	0.0739648219953096	0.274998683464029	0.277459056015846	0.0062	0.0077	0.0793	0.0127	0.0512	0.0147	0.0171	0.0205	0.0023	0.0421	0.0501	0.1142	0.0029	0.0436	0.1074	0.0163	0.0166	0.0068	0.0031	0.0132	0.0129	0.1606	0.0315	0.1064	0.0506	0.0042
2	rs77170100	11040736	1.05	0.00224065083011729	1.03	0.0875760293110768	0.237753588234785	0.283867794437624	0.0062	0.0077	0.0793	0.0127	0.0511	0.0147	0.0171	0.0205	0.0023	0.0421	0.0501	0.1142	0.0029	0.0436	0.1075	0.0163	0.0166	0.0065	0.0032	0.0132	0.0129	0.1606	0.0315	0.1065	0.0506	0.0042
2	rs13409479	11041536	1.05	0.00224065083011729	1.03	0.0875760293110768	0.23762480480178	0.269137879817265	0.0062	0.0076	0.0792	0.0127	0.0511	0.0147	0.0171	0.0205	0.0023	0.0421	0.0501	0.1142	0.0029	0.0437	0.1076	0.0163	0.0166	0.0066	0.0032	0.0132	0.0128	0.1607	0.0315	0.1066	0.0507	0.0042
2	rs115117372	11044187	1.05	0.00224065083011729	1.03	0.0875760293110768	0.250870591688819	0.272711009062895	0.0062	0.0076	0.0792	0.0127	0.051	0.0147	0.0172	0.0205	0.0022	0.0421	0.05	0.1142	0.0029	0.0437	0.1077	0.0163	0.0166	0.0065	0.0032	0.0132	0.0128	0.1605	0.0315	0.1068	0.0507	0.0042
2	rs12476477	11045277	1.05	0.00224065083011729	1.02	0.103026239636585	0.23762480480178	0.258620551062643	0.0062	0.0076	0.0792	0.0127	0.0509	0.0147	0.0172	0.0205	0.0022	0.0421	0.0499	0.1142	0.0029	0.0437	0.1079	0.0163	0.0167	0.0065	0.0032	0.0132	0.0128	0.1602	0.0315	0.1069	0.0507	0.0042
2	rs116010812	11046593	1.05	0.00224065083011729	1.01	0.120454976543865	0.286228903777076	0.316928604656389	0.0062	0.0076	0.079	0.0128	0.0509	0.0147	0.0173	0.0205	0.0023	0.0421	0.0498	0.1141	0.0029	0.0438	0.1079	0.0162	0.0168	0.0064	0.0032	0.0132	0.0127	0.1602	0.0315	0.107	0.0506	0.0042
2	rs79563696	11048622	1.06	0.00159227991053492	1.01	0.120454976543865	0.259709960774506	0.28820422044287	0.0062	0.0075	0.0789	0.0129	0.0505	0.0147	0.0174	0.0203	0.0025	0.0422	0.0495	0.1141	0.0031	0.0439	0.1079	0.0162	0.0171	0.0065	0.0032	0.0133	0.0125	0.1602	0.0314	0.1071	0.0506	0.0044
2	rs78688982	11050238	1.06	0.00159227991053492	1.01	0.120454976543865	0.272864945883097	0.275139778890467	0.0062	0.0075	0.0787	0.013	0.0501	0.0147	0.0175	0.0202	0.0026	0.0422	0.0493	0.1139	0.0032	0.044	0.1079	0.0162	0.0173	0.0064	0.0033	0.0133	0.0124	0.1606	0.0313	0.1072	0.0506	0.0044
2	rs3732104	11053020	1.06	0.00159227991053492	1.01	0.120454976543865	0.249810513050392	0.281532156629292	0.0063	0.0074	0.0786	0.0131	0.0497	0.0146	0.0176	0.0201	0.0027	0.0422	0.0492	0.1137	0.0033	0.044	0.1079	0.0162	0.0175	0.0064	0.0034	0.0133	0.0122	0.1608	0.0313	0.1073	0.0507	0.0044
2	rs3732105	11053740	1.06	0.00159227991053492	1.01	0.120454976543865	0.226986576617726	0.277110782499548	0.0063	0.0075	0.0786	0.0131	0.0496	0.0147	0.0176	0.0201	0.0027	0.0422	0.049	0.1137	0.0033	0.0441	0.108	0.0163	0.0175	0.0064	0.0034	0.0133	0.0122	0.1609	0.0313	0.1071	0.0507	0.0044
2	rs111310780	11054827	1.06	0.00159227991053492	1.01	0.120454976543865	0.240466942707285	0.306584769247575	0.0063	0.0075	0.0785	0.013	0.0495	0.0147	0.0176	0.0201	0.0027	0.0421	0.049	0.1137	0.0035	0.0442	0.108	0.0163	0.0175	0.0064	0.0035	0.0134	0.0121	0.161	0.0313	0.1069	0.0507	0.0043
2	rs11901805	11054858	1.06	0.00159227991053492	1	0.139999700676332	0.23527060808898	0.298835134575165	0.0063	0.0075	0.0785	0.0129	0.0495	0.0146	0.0176	0.0204	0.0027	0.0421	0.049	0.1137	0.0035	0.0442	0.108	0.0163	0.0175	0.0064	0.0035	0.0134	0.0121	0.161	0.0313	0.1069	0.0507	0.0043
2	rs61193809	11055652	1.06	0.00159227991053492	1	0.139999700676332	0.208312414593265	0.289262050115139	0.0063	0.0076	0.0785	0.0127	0.0495	0.0147	0.0177	0.0206	0.0027	0.0413	0.0491	0.1137	0.0037	0.0444	0.1081	0.0163	0.0173	0.0065	0.0035	0.0134	0.0121	0.1608	0.0315	0.1068	0.0508	0.0043
2	rs72781460	11056609	1.06	0.00159227991053492	1	0.139999700676332	0.228747849993603	0.314393386162258	0.0063	0.0076	0.0785	0.0127	0.0495	0.0146	0.0177	0.0205	0.0027	0.0413	0.049	0.1136	0.0037	0.0445	0.1081	0.0162	0.0174	0.0064	0.0036	0.0134	0.0121	0.1609	0.0316	0.1067	0.0507	0.0043
2	rs13425611	11056828	1.06	0.00159227991053492	0.99	0.161794913519683	0.228915985253579	0.302642902444844	0.0063	0.0077	0.0785	0.0127	0.0495	0.0146	0.0176	0.0205	0.0028	0.0413	0.049	0.1136	0.0037	0.0445	0.1081	0.0161	0.0175	0.0065	0.0036	0.0134	0.0121	0.1609	0.0317	0.1068	0.0507	0.0043
2	rs76934639	11057296	1.06	0.00159227991053492	0.99	0.161794913519683	0.249589972803466	0.348431932377231	0.0063	0.0077	0.0785	0.0127	0.0495	0.0146	0.0177	0.0205	0.0028	0.0413	0.049	0.1135	0.0037	0.0445	0.108	0.0161	0.0175	0.0065	0.0036	0.0135	0.0121	0.1609	0.0317	0.1067	0.0507	0.0043
2	rs114554332	11066008	1.07	0.00111783012018798	0.99	0.161794913519683	0.23638188584693	0.350172753147174	0.0065	0.008	0.0773	0.0127	0.0503	0.0148	0.0177	0.021	0.0028	0.0418	0.0493	0.1117	0.004	0.0457	0.1074	0.0164	0.0176	0.0065	0.0034	0.0139	0.0122	0.161	0.0321	0.1051	0.0501	0.0045
2	rs11674438	11069054	1.07	0.00111783012018798	0.99	0.161794913519683	0.220264072440694	0.378612462724672	0.0065	0.0081	0.0768	0.0126	0.0505	0.0149	0.0177	0.0212	0.0028	0.0422	0.0495	0.111	0.004	0.0461	0.1071	0.0165	0.0176	0.0066	0.0034	0.014	0.0122	0.161	0.0322	0.1045	0.0499	0.0045
2	rs930763	11074511	1.07	0.00111783012018798	0.99	0.161794913519683	0.204306619514591	0.404939406479812	0.0066	0.0082	0.0762	0.0126	0.0506	0.0149	0.0177	0.0212	0.0028	0.0422	0.0496	0.1112	0.0041	0.0461	0.1067	0.0166	0.0177	0.0066	0.0033	0.0141	0.0123	0.161	0.0324	0.1042	0.0499	0.0046
2	rs930764	11074642	1.07	0.00111783012018798	0.99	0.161794913519683	0.217680232755973	0.41247575970419	0.0066	0.0082	0.0762	0.0125	0.0506	0.0149	0.0177	0.0212	0.0028	0.0422	0.0497	0.1111	0.0041	0.0462	0.1067	0.0166	0.0177	0.0065	0.0033	0.0141	0.0123	0.161	0.0324	0.1042	0.05	0.0046
2	rs10174001	11079468	1.08	0.000775170547728235	0.99	0.161794913519683	0.408327601275238	0.504056229451706	0.007	0.0085	0.0759	0.0124	0.0511	0.0153	0.0185	0.0215	0.0029	0.0428	0.0508	0.1084	0.0044	0.0473	0.1049	0.0167	0.0181	0.0069	0.0034	0.0141	0.0121	0.159	0.0329	0.1034	0.0501	0.0049
2	rs4669653	11083259	1.08	0.000775170547728235	1	0.139999700676332	0.329186446934127	0.597805725299287	0.0072	0.0088	0.0757	0.0125	0.0515	0.0156	0.0191	0.0216	0.0029	0.0433	0.0508	0.1065	0.0046	0.0481	0.1037	0.0169	0.0184	0.007	0.0035	0.0136	0.0122	0.158	0.0332	0.1027	0.0507	0.0051
2	rs6727014	11083409	1.08	0.000775170547728235	1	0.139999700676332	0.319243511337656	0.564944640805452	0.0072	0.0088	0.0757	0.0125	0.0515	0.0156	0.0192	0.0216	0.0029	0.0433	0.0508	0.1065	0.0046	0.0481	0.1037	0.0169	0.0184	0.007	0.0035	0.0136	0.0122	0.158	0.0332	0.1027	0.0507	0.0051
2	rs1869288	11083550	1.08	0.000775170547728235	1	0.139999700676332	0.314182249674149	0.559864244915012	0.0072	0.0088	0.0757	0.0125	0.0515	0.0156	0.0192	0.0216	0.0029	0.0433	0.0508	0.1065	0.0046	0.0481	0.1037	0.0169	0.0184	0.007	0.0035	0.0136	0.0121	0.158	0.0332	0.1028	0.0507	0.0051
2	rs12620687	11084495	1.08	0.000775170547728235	0.99	0.161794913519683	0.324905649575964	0.604976809046105	0.0072	0.0088	0.0758	0.0125	0.0515	0.0157	0.0192	0.0216	0.0029	0.0433	0.0508	0.1065	0.0046	0.0481	0.1037	0.0169	0.0184	0.007	0.0035	0.0136	0.0121	0.1579	0.0332	0.1028	0.0507	0.0051
2	rs4442966	11085744	1.08	0.000775170547728235	0.99	0.161794913519683	0.343196242272541	0.653242663070236	0.0072	0.0088	0.0757	0.0126	0.0515	0.0158	0.0192	0.0216	0.003	0.0433	0.0507	0.1064	0.0046	0.0481	0.1037	0.0168	0.0184	0.007	0.0035	0.0136	0.0121	0.1579	0.0332	0.1028	0.0507	0.0051
2	rs114938350	11087369	1.09	0.000530937960343189	0.99	0.161794913519683	0.533993804314811	0.823416383437796	0.0074	0.0089	0.0747	0.0126	0.0514	0.0166	0.0192	0.0219	0.0033	0.0435	0.0507	0.1058	0.0049	0.0482	0.1034	0.017	0.0185	0.007	0.0037	0.0133	0.0121	0.1574	0.0328	0.1019	0.0512	0.0055
2	rs73184582	11088833	1.09	0.000530937960343189	0.99	0.161794913519683	0.533278277150083	0.944245093631613	0.0074	0.0089	0.074	0.0126	0.0513	0.0171	0.0193	0.0222	0.0035	0.0436	0.0508	0.1053	0.0051	0.0482	0.1032	0.0171	0.0186	0.0071	0.0038	0.0131	0.0121	0.1571	0.0325	0.1015	0.0515	0.0058
2	rs77653702	11091364	1.1	0.000359153920231222	0.98	0.18597139562509	0.690185827638182	1.41522918627539	0.0075	0.009	0.0736	0.0125	0.0517	0.0173	0.0192	0.0226	0.0038	0.0438	0.051	0.1049	0.0053	0.0486	0.1029	0.0169	0.0187	0.0071	0.004	0.0133	0.0121	0.1568	0.032	0.1005	0.0519	0.006
2	rs10203235	11093677	1.1	0.000359153920231222	0.98	0.18597139562509	0.701578548848561	1.46113955910911	0.0075	0.009	0.0735	0.0124	0.0519	0.0175	0.0192	0.0229	0.004	0.044	0.0512	0.1045	0.0055	0.0486	0.1025	0.0167	0.0188	0.0072	0.0042	0.0134	0.0121	0.1563	0.0317	0.0995	0.0523	0.0063
2	rs751289	11096786	1.11	0.000239926118191363	0.98	0.18597139562509	0.788435498942803	1.6814294942865	0.0073	0.0092	0.0731	0.0124	0.0526	0.0179	0.0191	0.0231	0.0043	0.0442	0.0513	0.1047	0.006	0.0482	0.1021	0.0164	0.0189	0.0074	0.0044	0.0132	0.0121	0.1556	0.0317	0.0983	0.0523	0.0066
2	rs36025172	11097392	1.11	0.000239926118191363	0.98	0.18597139562509	0.694439155979628	1.51347581768711	0.0073	0.0095	0.0729	0.0129	0.053	0.0185	0.0193	0.023	0.0044	0.0444	0.0518	0.1043	0.0062	0.0478	0.102	0.0169	0.0187	0.0072	0.0044	0.0133	0.0123	0.1543	0.0315	0.0981	0.0519	0.0067
2	rs13027718	11097615	1.11	0.000239926118191363	0.98	0.18597139562509	0.725585854985363	1.54829691932314	0.0073	0.0095	0.0729	0.0129	0.0532	0.0186	0.0193	0.0225	0.0045	0.0443	0.0519	0.1046	0.0062	0.0475	0.102	0.0169	0.0187	0.0073	0.0045	0.0133	0.0123	0.1543	0.0315	0.0979	0.0519	0.0067
2	rs13026663	11097777	1.11	0.000239926118191363	0.98	0.18597139562509	0.717146257060486	1.52328894813318	0.0073	0.0095	0.0728	0.0129	0.0533	0.0186	0.0193	0.0226	0.0045	0.0444	0.0519	0.1047	0.0062	0.0475	0.1017	0.0169	0.0188	0.0074	0.0045	0.0133	0.0124	0.1541	0.0316	0.0978	0.0519	0.0067
2	rs4143558	11099059	1.11	0.000239926118191363	0.97	0.212655582583661	0.900590617381572	1.77061208454343	0.007	0.0094	0.0722	0.0129	0.0534	0.019	0.0193	0.0227	0.0046	0.0444	0.0514	0.1055	0.0063	0.0472	0.1018	0.0169	0.0184	0.0078	0.0046	0.0133	0.0125	0.1537	0.0317	0.0976	0.0521	0.0066
2	rs35350363	11104883	1.09	0.000530937960343189	0.96	0.241969076141015	0.649296857379905	1.8750147812955	0.0067	0.009	0.0722	0.0126	0.0574	0.0213	0.0185	0.0241	0.0045	0.0446	0.0505	0.1035	0.0064	0.0488	0.102	0.0155	0.0182	0.0078	0.0043	0.0131	0.013	0.1508	0.0326	0.0966	0.0533	0.0052
2	rs76890996	11107062	1.07	0.00111783012018798	0.96	0.241969076141015	0.627452160438155	1.59676609215366	0.0065	0.0089	0.0731	0.0125	0.058	0.022	0.0186	0.0245	0.0043	0.0446	0.0498	0.1032	0.0063	0.0495	0.1009	0.0151	0.0179	0.0077	0.0041	0.0133	0.0132	0.1504	0.0324	0.0972	0.0536	0.0048
2	rs6748518	11107245	1.07	0.00111783012018798	0.96	0.241969076141015	0.56118610721646	1.55071484970703	0.0065	0.0089	0.0731	0.0125	0.058	0.0221	0.0186	0.0246	0.0043	0.0446	0.0498	0.1032	0.0063	0.0494	0.1007	0.0151	0.0179	0.0078	0.0041	0.0133	0.0132	0.1504	0.0324	0.0973	0.0537	0.0047
2	rs75324536	11110270	1.02	0.0058113257599233	0.96	0.241969076141015	0.735876433323463	0.786814039963275	0.006	0.0092	0.0756	0.0123	0.0572	0.0227	0.0182	0.0256	0.0035	0.0441	0.05	0.1019	0.0055	0.0493	0.1004	0.0148	0.0172	0.0079	0.0037	0.0141	0.0137	0.15	0.0334	0.0978	0.0551	0.0034
2	rs13396761	11111546	1	0.0103504126855126	0.96	0.241969076141015	0.733166145496911	1.02480455451467	0.0061	0.0094	0.0761	0.0122	0.0568	0.0229	0.018	0.0259	0.0033	0.0441	0.05	0.1015	0.0053	0.0495	0.1005	0.0147	0.017	0.0079	0.0036	0.0146	0.0139	0.149	0.0337	0.0979	0.0558	0.003
2	rs16856949	11111580	1	0.0103504126855126	0.96	0.241969076141015	0.733692800532049	1.03961601353256	0.0061	0.0094	0.0761	0.0122	0.0571	0.0228	0.018	0.0259	0.0033	0.0441	0.05	0.1015	0.0052	0.0494	0.1005	0.0146	0.0169	0.0079	0.0036	0.0146	0.0139	0.149	0.0337	0.0979	0.056	0.003
2	rs72781483	11113291	1	0.0103504126855126	0.96	0.241969076141015	0.640914696715403	0.920254266757335	0.0061	0.0094	0.0764	0.0122	0.057	0.0229	0.0181	0.0259	0.0032	0.044	0.05	0.1014	0.0052	0.0493	0.1005	0.0146	0.017	0.008	0.0036	0.0146	0.0139	0.149	0.0338	0.098	0.056	0.0029
2	rs62119118	11115499	1	0.0103504126855126	0.96	0.241969076141015	0.589283119087358	0.836363516349476	0.0061	0.0094	0.0765	0.0122	0.0569	0.0229	0.0181	0.0259	0.0032	0.044	0.05	0.1014	0.0052	0.0493	0.1005	0.0146	0.017	0.008	0.0036	0.0146	0.0139	0.149	0.0338	0.0981	0.056	0.0029
2	rs4669660	11118039	0.99	0.0135827579755248	0.96	0.241969076141015	0.479622454289928	0.785137974755157	0.0061	0.0094	0.0767	0.0122	0.0569	0.0229	0.0181	0.026	0.0032	0.044	0.0501	0.1014	0.0051	0.0493	0.1005	0.0146	0.017	0.008	0.0036	0.0146	0.014	0.149	0.0339	0.0979	0.056	0.0029
2	rs13390165	11118836	0.99	0.0135827579755248	0.96	0.241969076141015	0.38976129919205	0.65631514504458	0.0061	0.0094	0.0767	0.0123	0.0569	0.0229	0.0181	0.026	0.0032	0.044	0.0501	0.1013	0.0052	0.0493	0.1005	0.0147	0.0171	0.0079	0.0036	0.0146	0.014	0.149	0.0339	0.0979	0.0559	0.0029
2	rs896757	11120801	0.99	0.0135827579755248	0.96	0.241969076141015	0.317986765658352	0.622848039580166	0.0061	0.0094	0.0768	0.0124	0.0568	0.0229	0.0181	0.026	0.0032	0.0439	0.05	0.1011	0.0052	0.0491	0.1004	0.0147	0.0172	0.0079	0.0036	0.0147	0.0142	0.1493	0.0339	0.0979	0.0558	0.003
2	rs754798	11126753	0.99	0.0135827579755248	0.96	0.241969076141015	0.271755250666639	0.489690167730821	0.0061	0.0094	0.077	0.0125	0.0567	0.023	0.0183	0.026	0.0031	0.0439	0.05	0.1016	0.0051	0.0489	0.1	0.0147	0.0174	0.0079	0.0035	0.0148	0.0143	0.1491	0.0338	0.0977	0.0557	0.0029
2	rs74725701	11127132	0.99	0.0135827579755248	0.96	0.241969076141015	0.296973010799114	0.505017722189386	0.0061	0.0094	0.077	0.0125	0.0565	0.023	0.0182	0.026	0.0031	0.0439	0.05	0.1018	0.005	0.0489	0.1001	0.0147	0.0174	0.0079	0.0035	0.0148	0.0144	0.1492	0.0338	0.0979	0.0556	0.0028
2	rs6741465	11130153	0.98	0.0176313199892257	0.96	0.241969076141015	0.323333231283591	0.56085122121596	0.006	0.0093	0.0771	0.0126	0.0564	0.0232	0.0182	0.026	0.0028	0.0442	0.05	0.1023	0.0046	0.0489	0.1004	0.0147	0.0175	0.0078	0.0034	0.015	0.0145	0.149	0.0337	0.0978	0.0555	0.0026
2	rs76883787	11130708	0.98	0.0176313199892257	0.96	0.241969076141015	0.339860294104645	0.526286920707335	0.006	0.0092	0.0772	0.0126	0.0563	0.0233	0.0182	0.0261	0.0027	0.0442	0.05	0.1024	0.0044	0.0489	0.1004	0.0147	0.0175	0.0078	0.0033	0.015	0.0145	0.1492	0.0337	0.0979	0.0554	0.0025
2	rs11888040	11134136	0.98	0.0176313199892257	0.96	0.241969076141015	0.325210449658252	0.31186421620162	0.0059	0.009	0.0777	0.0126	0.056	0.0236	0.0182	0.0261	0.0023	0.0444	0.0503	0.1028	0.0038	0.0485	0.1008	0.0147	0.0177	0.0078	0.0029	0.0152	0.0146	0.1497	0.0334	0.0981	0.0552	0.0022
2	rs4668703	11134604	0.98	0.0176313199892257	0.96	0.241969076141015	0.32439798168297	0.292796633443496	0.0059	0.009	0.0778	0.0126	0.056	0.0237	0.0182	0.0262	0.0022	0.0444	0.0503	0.1028	0.0037	0.0484	0.101	0.0147	0.0177	0.0078	0.0029	0.0151	0.0146	0.1498	0.0334	0.0981	0.0553	0.0022
2	rs35609120	11144183	0.97	0.0226446595703671	0.96	0.241969076141015	0.28513767945236	0.243874340919409	0.0059	0.0089	0.0779	0.013	0.0561	0.0238	0.0182	0.0263	0.0021	0.0444	0.0505	0.1027	0.0036	0.0483	0.1012	0.0147	0.018	0.0078	0.0028	0.0154	0.0149	0.1494	0.0335	0.0976	0.0553	0.0021
2	rs16857006	11144824	0.97	0.0226446595703671	0.96	0.241969076141015	0.288084339046057	0.246779211477227	0.0059	0.0089	0.0778	0.013	0.0561	0.0238	0.0182	0.0263	0.0021	0.0444	0.0505	0.1027	0.0036	0.0483	0.1012	0.0147	0.018	0.0077	0.0028	0.0154	0.0149	0.1494	0.0335	0.0976	0.0553	0.0021
2	rs11682194	11147253	0.97	0.0226446595703671	0.96	0.241969076141015	0.282867532131486	0.229297815507276	0.0059	0.0089	0.0776	0.013	0.0563	0.0238	0.0182	0.0265	0.0021	0.0444	0.0504	0.1028	0.0036	0.0481	0.1013	0.0147	0.018	0.0077	0.0027	0.0156	0.0151	0.1493	0.0336	0.0977	0.0551	0.002
2	rs12997086	11150975	0.95	0.036223894092762	0.96	0.241969076141015	0.135869693263976	0.107930529708158	0.0055	0.0086	0.0775	0.013	0.0574	0.0236	0.0184	0.0269	0.0021	0.0446	0.0497	0.103	0.0031	0.0472	0.1019	0.0147	0.0183	0.0072	0.0022	0.0163	0.0158	0.1495	0.0336	0.0994	0.0534	0.0018
2	rs4668705	11152503	0.94	0.0451461751884772	0.96	0.241969076141015	0.0770674082933491	0.0938378485077095	0.0056	0.0084	0.0778	0.0131	0.0583	0.0236	0.0184	0.0271	0.0018	0.0443	0.0495	0.1033	0.0029	0.0466	0.1016	0.0147	0.0184	0.0066	0.002	0.0166	0.0164	0.1499	0.0337	0.0997	0.0525	0.0017
2	rs72783409	11156851	0.94	0.0451461751884772	0.96	0.241969076141015	0.0647573248429754	0.118580322134213	0.0057	0.0082	0.0779	0.0133	0.0592	0.0235	0.0182	0.0271	0.0017	0.0443	0.0489	0.1037	0.0027	0.047	0.1016	0.0144	0.0181	0.0064	0.0018	0.017	0.0164	0.1502	0.0337	0.1004	0.0516	0.0017
2	rs6733287	11158072	0.94	0.0451461751884772	0.96	0.241969076141015	0.0539536126761372	0.0860495335234299	0.0057	0.0082	0.0779	0.0133	0.059	0.0235	0.0182	0.0271	0.0017	0.0442	0.0489	0.1038	0.0027	0.047	0.1015	0.0144	0.0181	0.0063	0.0017	0.017	0.0165	0.1502	0.0338	0.1004	0.0515	0.002
2	rs35289566	11162791	0.93	0.0557421353933153	0.96	0.241969076141015	0.0424152397319317	0.0575914987783686	0.0058	0.0077	0.0775	0.0135	0.0584	0.0236	0.0181	0.0272	0.0018	0.0435	0.0488	0.105	0.0024	0.046	0.1022	0.0143	0.0175	0.006	0.0016	0.0167	0.0169	0.151	0.0337	0.1014	0.0516	0.0023
2	rs11901221	11163329	0.92	0.0682081798453755	0.96	0.241969076141015	0.0408505571975941	0.0545177874489787	0.0058	0.0077	0.0775	0.0135	0.0583	0.0236	0.018	0.0272	0.0018	0.0434	0.0488	0.1053	0.0024	0.0459	0.1024	0.0143	0.0174	0.006	0.0016	0.0167	0.0169	0.151	0.0337	0.1016	0.0516	0.0023
2	rs16857052	11164241	0.92	0.0682081798453755	0.96	0.241969076141015	0.0431087977811531	0.0618014129755543	0.0058	0.0076	0.0775	0.0135	0.0583	0.0236	0.018	0.0272	0.0018	0.0434	0.0488	0.1054	0.0024	0.0458	0.1024	0.0143	0.0174	0.006	0.0016	0.0167	0.017	0.1511	0.0338	0.1017	0.0516	0.0023
2	rs4668707	11164514	0.92	0.0682081798453755	0.96	0.241969076141015	0.0411372749740059	0.0602739318831524	0.0057	0.0076	0.0773	0.0135	0.0583	0.0235	0.018	0.0272	0.0018	0.0434	0.0488	0.1059	0.0024	0.0458	0.1025	0.0143	0.0173	0.006	0.0015	0.0167	0.017	0.1508	0.0338	0.1018	0.0516	0.0023
2	rs77160564	11169454	0.92	0.0682081798453755	0.97	0.212655582583661	0.0465364238999529	0.0632101872033475	0.0057	0.0075	0.077	0.0135	0.0585	0.0234	0.0177	0.0273	0.0017	0.0431	0.0487	0.1064	0.0023	0.0454	0.1032	0.0141	0.017	0.0059	0.0015	0.0169	0.017	0.1513	0.0336	0.1025	0.0515	0.0023
2	rs4669682	11180113	0.92	0.0682081798453755	0.97	0.212655582583661	0.051890898956788	0.0791992646146135	0.0057	0.0075	0.0769	0.0135	0.0586	0.0234	0.0176	0.0274	0.0017	0.0431	0.0486	0.1065	0.0023	0.0453	0.1034	0.014	0.017	0.0059	0.0015	0.0169	0.0171	0.1515	0.0335	0.1027	0.0515	0.0022
2	rs78711824	11182412	0.92	0.0682081798453755	0.97	0.212655582583661	0.0537810944165955	0.0866626688665699	0.0056	0.0075	0.0769	0.0135	0.0586	0.0234	0.0176	0.0274	0.0017	0.0431	0.0486	0.1065	0.0023	0.0453	0.1036	0.0141	0.017	0.0059	0.0015	0.0169	0.0171	0.1515	0.0335	0.1026	0.0515	0.0022
2	rs34261765	11183616	0.92	0.0682081798453755	0.97	0.212655582583661	0.0490185856555487	0.103449469081106	0.0056	0.0075	0.0769	0.0134	0.0586	0.0234	0.0176	0.0274	0.0019	0.0431	0.0486	0.1064	0.0023	0.0453	0.1034	0.0141	0.0169	0.006	0.0015	0.0169	0.0171	0.1515	0.0333	0.1026	0.0516	0.0023
2	rs2357888	11184914	0.92	0.0682081798453755	0.97	0.212655582583661	0.0474649291181946	0.0919442287562431	0.0056	0.0075	0.0769	0.0134	0.0584	0.0234	0.018	0.0273	0.0019	0.0429	0.0485	0.1063	0.0023	0.0452	0.1037	0.0142	0.017	0.006	0.0015	0.017	0.0171	0.1515	0.0333	0.1025	0.0515	0.0023
2	rs10174308	11192591	0.92	0.0682081798453755	0.97	0.212655582583661	0.0442013265551626	0.0570096677885933	0.0056	0.0072	0.0769	0.0134	0.0584	0.0232	0.018	0.0274	0.002	0.043	0.0484	0.1064	0.0023	0.0451	0.1041	0.0143	0.0168	0.0061	0.0015	0.017	0.0172	0.1513	0.033	0.1025	0.0519	0.0024
2	rs10929713	11193087	0.92	0.0682081798453755	0.97	0.212655582583661	0.0444887498191825	0.0632776061613162	0.0056	0.0072	0.0769	0.0134	0.0584	0.0232	0.018	0.0274	0.002	0.043	0.0483	0.1064	0.0023	0.045	0.1042	0.0143	0.0168	0.0061	0.0015	0.017	0.0172	0.1512	0.033	0.1026	0.0519	0.0024
2	rs78610957	11195623	0.92	0.0682081798453755	0.97	0.212655582583661	0.0439452338609153	0.0632101872033475	0.0057	0.0071	0.077	0.0134	0.0584	0.0231	0.018	0.0276	0.002	0.0432	0.0482	0.1064	0.0023	0.045	0.1045	0.0143	0.0167	0.0061	0.0015	0.0168	0.0173	0.151	0.0329	0.1025	0.052	0.0024
2	rs7564899	11200347	0.92	0.0682081798453755	0.97	0.212655582583661	0.0473383008082481	0.0594834419363635	0.0058	0.007	0.0772	0.0133	0.0583	0.0229	0.0179	0.0277	0.002	0.0433	0.0483	0.1064	0.0022	0.0449	0.105	0.0142	0.0165	0.0062	0.0015	0.0168	0.0173	0.1511	0.0329	0.1024	0.0518	0.0024
2	rs114250731	11201405	0.92	0.0682081798453755	0.97	0.212655582583661	0.0483256744680568	0.0597464449684687	0.0058	0.0069	0.0771	0.0133	0.0586	0.0229	0.0179	0.0277	0.002	0.0434	0.0482	0.1063	0.0022	0.0449	0.105	0.0142	0.0165	0.0062	0.0015	0.0168	0.0173	0.1511	0.0329	0.1023	0.0518	0.0024
2	rs13007440	11207683	0.92	0.0682081798453755	0.97	0.212655582583661	0.051137487048655	0.0544545243824186	0.0061	0.0067	0.0769	0.0135	0.0587	0.0225	0.018	0.0278	0.002	0.0436	0.0482	0.1063	0.0022	0.0444	0.1054	0.014	0.0164	0.0064	0.0015	0.0167	0.0172	0.1511	0.0331	0.1022	0.0517	0.0023
2	rs72783467	11208413	0.92	0.0682081798453755	0.97	0.212655582583661	0.0539018183705851	0.0477511778391918	0.0062	0.0066	0.0767	0.0136	0.0587	0.0223	0.0181	0.0279	0.002	0.0437	0.0483	0.1063	0.0022	0.0443	0.1055	0.0139	0.0164	0.0065	0.0016	0.0167	0.0172	0.1511	0.0333	0.1021	0.0516	0.0023
2	rs730990	11210870	0.92	0.0682081798453755	0.97	0.212655582583661	0.0583147339834342	0.0492546460826424	0.0064	0.0065	0.0764	0.0137	0.0588	0.0221	0.0182	0.028	0.0021	0.0439	0.0483	0.1063	0.0022	0.0441	0.1058	0.0138	0.0164	0.0067	0.0016	0.0166	0.0172	0.1511	0.0333	0.1019	0.0515	0.0023
2	rs6739054	11220562	0.91	0.0827439743829911	0.97	0.212655582583661	0.0235120132044896	0.0677244383514736	0.0067	0.0065	0.0758	0.0141	0.0584	0.0214	0.0188	0.0284	0.0019	0.0449	0.0488	0.1066	0.0024	0.0432	0.1089	0.014	0.0163	0.0058	0.0018	0.0165	0.0171	0.15	0.0333	0.1012	0.0504	0.002
2	rs76378965	11222430	0.91	0.0827439743829911	0.97	0.212655582583661	0.0156365966456636	0.0595491463619057	0.0069	0.0065	0.0752	0.0141	0.0579	0.0212	0.019	0.0286	0.0019	0.0451	0.0488	0.1062	0.0026	0.043	0.1099	0.0139	0.0166	0.0054	0.0021	0.0165	0.0171	0.1499	0.0335	0.1007	0.0508	0.0019
2	rs57070266	11225028	0.91	0.0827439743829911	0.98	0.18597139562509	0.0136860235945184	0.0394960144567185	0.0071	0.0066	0.0744	0.0142	0.0575	0.0209	0.0192	0.0289	0.0019	0.0449	0.0487	0.1059	0.0027	0.0426	0.1116	0.0138	0.017	0.0047	0.0021	0.0165	0.0172	0.1501	0.0338	0.1005	0.0507	0.0017
2	rs72783489	11225932	0.91	0.0827439743829911	0.98	0.18597139562509	0.0114692778739991	0.0338730656623439	0.0071	0.0066	0.074	0.0143	0.0571	0.0208	0.0192	0.029	0.002	0.0447	0.0488	0.1058	0.003	0.0424	0.1118	0.0139	0.0172	0.0047	0.0022	0.0165	0.0172	0.1501	0.0339	0.1006	0.0506	0.0016
2	rs4668712	11226507	0.9	0.0995502148251544	0.98	0.18597139562509	0.014671630363291	0.0328564964502637	0.0072	0.0066	0.0734	0.0143	0.0568	0.0209	0.0193	0.029	0.002	0.0446	0.0489	0.1058	0.0031	0.0423	0.1119	0.0141	0.0173	0.0047	0.0022	0.0165	0.0172	0.1506	0.034	0.1003	0.0505	0.0016
2	rs62120101	11232879	0.89	0.118826527661215	0.97	0.212655582583661	0.0285185890630163	0.0219632108936365	0.0074	0.0064	0.071	0.0143	0.0564	0.0201	0.0195	0.0294	0.0021	0.0442	0.0486	0.1059	0.0035	0.0416	0.1131	0.0139	0.0176	0.0047	0.0024	0.0169	0.0176	0.1521	0.0354	0.0994	0.0494	0.0017
2	rs78847843	11233016	0.89	0.118826527661215	0.97	0.212655582583661	0.0294303995945484	0.0237068472391065	0.0074	0.0064	0.071	0.0143	0.0564	0.0201	0.0195	0.0294	0.0021	0.0442	0.0486	0.1059	0.0035	0.0416	0.1132	0.0139	0.0176	0.0047	0.0024	0.017	0.0176	0.1522	0.0354	0.0994	0.0494	0.0017
2	rs4669688	11233323	0.89	0.118826527661215	0.97	0.212655582583661	0.0321676230152542	0.0286018294494998	0.0074	0.0064	0.071	0.0143	0.0563	0.0201	0.0195	0.0296	0.0019	0.0443	0.0487	0.106	0.0035	0.0416	0.1129	0.0139	0.0176	0.0047	0.0024	0.017	0.0176	0.1526	0.0357	0.099	0.0493	0.0017
2	rs113188891	11235712	0.89	0.118826527661215	0.97	0.212655582583661	0.0363425552563597	0.0292679414373405	0.0073	0.0065	0.0705	0.0143	0.0564	0.0199	0.0195	0.0298	0.002	0.0443	0.0489	0.1059	0.0036	0.0416	0.1137	0.0139	0.0177	0.0047	0.0023	0.0172	0.0174	0.1527	0.0355	0.0986	0.0492	0.0016
2	rs13013208	11238149	0.89	0.118826527661215	0.97	0.212655582583661	0.0542650779100863	0.0674471379883101	0.0072	0.0065	0.0698	0.0143	0.0564	0.0195	0.0196	0.0301	0.0021	0.0442	0.0491	0.1058	0.0036	0.0415	0.1149	0.0139	0.0178	0.0047	0.0022	0.0174	0.0171	0.1531	0.0353	0.0982	0.0493	0.0014
2	rs115079157	11238382	0.89	0.118826527661215	0.96	0.241969076141015	0.0502925560131359	0.0562378374433771	0.0072	0.0065	0.0699	0.0144	0.0564	0.0195	0.0196	0.0301	0.0021	0.0442	0.0491	0.1057	0.0036	0.0415	0.115	0.0139	0.0178	0.0047	0.0022	0.0174	0.0171	0.1531	0.0353	0.098	0.0492	0.0014
2	rs6705108	11240607	0.89	0.118826527661215	0.96	0.241969076141015	0.0535917512378979	0.0610024421931674	0.0072	0.0066	0.0702	0.0145	0.0563	0.0196	0.0196	0.0304	0.0023	0.044	0.0489	0.1052	0.0036	0.042	0.1163	0.014	0.0178	0.0047	0.0021	0.0176	0.017	0.153	0.0348	0.0969	0.0492	0.0014
2	rs908275	11242204	0.89	0.118826527661215	0.96	0.241969076141015	0.0537294110287572	0.0651093497770427	0.0071	0.0067	0.0703	0.0145	0.0563	0.0197	0.0196	0.0305	0.0023	0.044	0.0486	0.1053	0.0036	0.0424	0.1168	0.014	0.0178	0.0044	0.002	0.0176	0.0169	0.1532	0.0347	0.0959	0.0491	0.0014
2	rs866995	11243387	0.88	0.140769569262351	0.97	0.212655582583661	0.0552242204588166	0.0821069616922733	0.0071	0.0067	0.0703	0.0146	0.0564	0.0199	0.0195	0.0306	0.0024	0.0438	0.0484	0.1056	0.0037	0.0425	0.1167	0.0141	0.0182	0.0045	0.002	0.0177	0.0168	0.1532	0.0346	0.0953	0.0492	0.0014
2	rs62120104	11245368	0.88	0.140769569262351	0.96	0.241969076141015	0.0470227319391993	0.0428508550264692	0.0071	0.0067	0.0706	0.0144	0.0564	0.0203	0.0195	0.0307	0.0024	0.0434	0.0483	0.1059	0.0037	0.0425	0.1173	0.0142	0.018	0.0045	0.002	0.0179	0.0167	0.1526	0.0342	0.0952	0.049	0.0014
2	rs13421691	11245864	0.88	0.140769569262351	0.97	0.212655582583661	0.047798419560788	0.0566231882187791	0.0071	0.0067	0.0707	0.0144	0.0563	0.0204	0.0195	0.0307	0.0024	0.0434	0.0483	0.106	0.0038	0.0424	0.1174	0.0142	0.018	0.0046	0.002	0.018	0.0166	0.1525	0.0341	0.0952	0.049	0.0014
2	rs954925	11246238	0.88	0.140769569262351	0.96	0.241969076141015	0.0456511747441936	0.0517024860776062	0.0071	0.0067	0.0708	0.0144	0.0564	0.0205	0.0195	0.0307	0.0024	0.0433	0.0483	0.106	0.0038	0.0425	0.1177	0.0142	0.0179	0.0043	0.002	0.018	0.0166	0.1523	0.0341	0.0953	0.0489	0.0014
2	rs114790411	11247351	0.88	0.140769569262351	0.96	0.241969076141015	0.0383316486495459	0.052136168043876	0.0071	0.0067	0.0711	0.0144	0.0562	0.0204	0.0195	0.0306	0.0024	0.0432	0.0483	0.1063	0.0038	0.0425	0.1179	0.0142	0.018	0.0043	0.0019	0.0181	0.0167	0.1522	0.034	0.0954	0.0487	0.0014
2	rs55671913	11252031	0.88	0.140769569262351	0.96	0.241969076141015	0.0369262539751678	0.0689082558075355	0.0071	0.0067	0.0713	0.0145	0.0562	0.0204	0.0193	0.0305	0.0024	0.0431	0.0483	0.1064	0.0038	0.0426	0.118	0.0142	0.018	0.0043	0.0019	0.0182	0.0168	0.1519	0.0339	0.0956	0.0486	0.0014
2	rs13005670	11252094	0.88	0.140769569262351	0.95	0.274028283204826	0.0367265413559303	0.065519386739129	0.0071	0.0067	0.0713	0.0145	0.0562	0.0204	0.0193	0.0305	0.0024	0.0431	0.0482	0.1064	0.0038	0.0426	0.118	0.0142	0.018	0.0043	0.0019	0.0182	0.0168	0.1519	0.0339	0.0956	0.0486	0.0014
2	rs72785423	11257040	0.88	0.140769569262351	0.95	0.274028283204826	0.0311373662736527	0.0300379713805366	0.0071	0.0067	0.0712	0.0144	0.0561	0.0203	0.0193	0.0305	0.0023	0.0434	0.048	0.1064	0.0039	0.0425	0.118	0.0142	0.018	0.0043	0.0019	0.0183	0.0168	0.1516	0.034	0.0957	0.0485	0.0014
2	rs79729457	11257915	0.88	0.140769569262351	0.95	0.274028283204826	0.0326303721323579	0.0240981167671086	0.0071	0.0067	0.0712	0.0144	0.0561	0.0203	0.0193	0.0305	0.0023	0.0435	0.0481	0.1065	0.0039	0.0424	0.1181	0.0142	0.018	0.0043	0.0018	0.0184	0.0168	0.1513	0.0341	0.0958	0.0485	0.0014
2	rs73187661	11260635	0.88	0.140769569262351	0.95	0.274028283204826	0.0347960429299997	0.030134880034563	0.0072	0.0067	0.071	0.0144	0.056	0.0201	0.0193	0.0307	0.0023	0.0436	0.0483	0.1067	0.0041	0.0422	0.118	0.0143	0.018	0.0043	0.0017	0.0186	0.0169	0.1505	0.0342	0.0962	0.0481	0.0015
2	rs79178007	11260975	0.88	0.140769569262351	0.96	0.241969076141015	0.0349242068066625	0.0286018294494998	0.0072	0.0067	0.071	0.0145	0.056	0.0201	0.0193	0.0307	0.0023	0.0436	0.0483	0.1067	0.0041	0.0422	0.118	0.0143	0.018	0.0042	0.0017	0.0186	0.0169	0.1505	0.0342	0.0963	0.0481	0.0015
2	rs114789779	11264193	0.88	0.140769569262351	0.96	0.241969076141015	0.0474490880457591	0.0306216004320394	0.0071	0.0068	0.0706	0.0146	0.0556	0.0198	0.0192	0.0309	0.0023	0.0439	0.0483	0.1069	0.0045	0.0426	0.1176	0.0144	0.018	0.0041	0.0017	0.0188	0.0177	0.1491	0.0345	0.097	0.0474	0.0014
2	rs6752604	11264444	0.88	0.140769569262351	0.95	0.274028283204826	0.0540227235390766	0.0333629998883935	0.0071	0.0068	0.0705	0.0146	0.0556	0.0197	0.0192	0.031	0.0023	0.044	0.0483	0.1071	0.0045	0.0427	0.1177	0.0144	0.018	0.004	0.0017	0.0189	0.0179	0.1488	0.0346	0.0971	0.0473	0.0013
2	rs6737910	11264486	0.88	0.140769569262351	0.95	0.274028283204826	0.0525498568044553	0.033312189063451	0.0071	0.0068	0.0705	0.0146	0.0556	0.0197	0.0192	0.031	0.0023	0.044	0.0483	0.107	0.0045	0.0428	0.1176	0.0144	0.018	0.004	0.0017	0.0189	0.0179	0.1487	0.0346	0.0971	0.0473	0.0013
2	rs7560331	11264830	0.88	0.140769569262351	0.95	0.274028283204826	0.0497835938944735	0.0596148816825513	0.0071	0.0068	0.0709	0.0147	0.0556	0.0197	0.0192	0.0311	0.0022	0.0435	0.0481	0.1064	0.0046	0.0431	0.1175	0.0143	0.0181	0.004	0.0017	0.0191	0.0183	0.1485	0.0347	0.0974	0.0471	0.0013
2	rs7608117	11265972	0.87	0.165571370278195	0.95	0.274028283204826	0.0274965502681785	0.10551490772154	0.0063	0.0067	0.0714	0.0149	0.0556	0.0193	0.0192	0.0318	0.0022	0.0435	0.0479	0.1056	0.0039	0.0442	0.1172	0.0144	0.0181	0.0037	0.0015	0.0192	0.0186	0.1478	0.0352	0.0985	0.0471	0.0013
2	rs10495579	11272576	0.87	0.165571370278195	0.95	0.274028283204826	0.0190445313753023	0.11927481260078	0.006	0.0067	0.0719	0.0151	0.0561	0.0192	0.0192	0.0319	0.0021	0.0435	0.0478	0.1053	0.0036	0.0445	0.1172	0.0145	0.0181	0.0036	0.0014	0.0192	0.0187	0.1472	0.0354	0.0986	0.0471	0.0013
2	rs6706759	11277727	0.87	0.165571370278195	0.95	0.274028283204826	0.014990577501625	0.138774884672921	0.0059	0.0067	0.072	0.0153	0.0562	0.0193	0.0192	0.0319	0.0017	0.0435	0.0479	0.1052	0.0036	0.0445	0.1172	0.0145	0.0182	0.0036	0.0014	0.0192	0.0187	0.1469	0.0355	0.0986	0.0471	0.0013
2	rs6713473	11284415	0.88	0.140769569262351	0.95	0.274028283204826	0.0141356340955544	0.1286195965827	0.0059	0.0067	0.0721	0.0153	0.0562	0.0192	0.0192	0.0319	0.0017	0.0432	0.0479	0.1052	0.0036	0.0445	0.1172	0.0146	0.0182	0.0036	0.0014	0.0192	0.0187	0.1469	0.0355	0.0987	0.0471	0.0013
2	rs12995564	11288577	0.87	0.165571370278195	0.95	0.274028283204826	0.0142766734589189	0.139695333273199	0.0057	0.0067	0.0724	0.0155	0.0564	0.0191	0.0192	0.032	0.0017	0.0432	0.048	0.1049	0.0036	0.0446	0.117	0.0146	0.0183	0.0036	0.0014	0.0192	0.0187	0.1465	0.0357	0.0988	0.047	0.0014
2	rs1828930	11291036	0.88	0.140769569262351	0.96	0.241969076141015	0.0128374813062908	0.147608008188016	0.0056	0.0066	0.073	0.0156	0.0567	0.0188	0.0192	0.0326	0.0017	0.043	0.048	0.1047	0.0034	0.045	0.1178	0.0148	0.0183	0.0035	0.0014	0.0193	0.0186	0.1456	0.0361	0.0977	0.0466	0.0015
2	rs11888737	11299074	0.88	0.140769569262351	0.96	0.241969076141015	0.0171900010721426	0.239537666036898	0.0056	0.0064	0.0742	0.0161	0.0576	0.0185	0.0197	0.0336	0.0015	0.0424	0.0484	0.102	0.0028	0.0455	0.1182	0.0149	0.0188	0.0034	0.0012	0.0194	0.0194	0.1434	0.0363	0.0977	0.0462	0.0016
2	rs7601432	11299856	0.88	0.140769569262351	0.97	0.212655582583661	0.0177452747938917	0.224178172405594	0.0057	0.0065	0.0742	0.0162	0.0576	0.0185	0.0199	0.0337	0.0015	0.0424	0.0481	0.1016	0.0028	0.0456	0.1184	0.0149	0.0189	0.0033	0.0013	0.0194	0.0195	0.1431	0.0363	0.0977	0.046	0.0016
2	rs11895098	11299997	0.87	0.165571370278195	0.97	0.212655582583661	0.0187710610545158	0.210322435071209	0.0058	0.0065	0.0742	0.0162	0.0576	0.0185	0.0199	0.0338	0.0015	0.0423	0.0481	0.1015	0.0028	0.0456	0.1185	0.0149	0.0189	0.0033	0.0014	0.0195	0.0196	0.1431	0.0363	0.0978	0.046	0.0016
2	rs34947693	11317756	0.88	0.140769569262351	0.97	0.212655582583661	0.0355309788856509	0.301808716284214	0.0061	0.0063	0.0742	0.016	0.0578	0.0176	0.0197	0.0354	0.0013	0.0409	0.048	0.1017	0.0024	0.0462	0.1189	0.0142	0.0191	0.0032	0.0015	0.0201	0.0208	0.1411	0.0366	0.0984	0.0457	0.0015
2	rs76651240	11319850	0.88	0.140769569262351	0.98	0.18597139562509	0.0392563561504992	0.305508201234763	0.0061	0.0063	0.0743	0.016	0.0577	0.0176	0.0197	0.0355	0.0013	0.0407	0.048	0.1019	0.0024	0.0462	0.1189	0.0141	0.0191	0.0032	0.0015	0.0201	0.0208	0.141	0.0366	0.0984	0.0457	0.0015
2	rs978906	11323276	0.88	0.140769569262351	0.98	0.18597139562509	0.0426210272720231	0.307902109894629	0.0061	0.0063	0.0743	0.016	0.0577	0.0176	0.0197	0.0355	0.0013	0.0406	0.048	0.1019	0.0024	0.0462	0.119	0.0141	0.0192	0.0032	0.0015	0.0201	0.0208	0.1411	0.0366	0.0984	0.0456	0.0015
2	rs11891877	11325331	0.88	0.140769569262351	0.98	0.18597139562509	0.0418601038540876	0.32432679690171	0.0061	0.0063	0.0744	0.016	0.0577	0.0177	0.0198	0.0355	0.0013	0.0406	0.0482	0.1019	0.0021	0.0463	0.119	0.0141	0.0192	0.0032	0.0015	0.0201	0.0206	0.1411	0.0366	0.0984	0.0457	0.0015
2	rs16857265	11330412	0.88	0.140769569262351	0.97	0.212655582583661	0.0446709350033813	0.340629262954728	0.0061	0.0063	0.0744	0.016	0.0577	0.0177	0.0197	0.0355	0.0012	0.0408	0.0483	0.1019	0.0021	0.0463	0.1191	0.0141	0.0191	0.0031	0.0015	0.0201	0.0206	0.1411	0.0366	0.0983	0.0457	0.0014
2	rs16857268	11331171	0.88	0.140769569262351	0.97	0.212655582583661	0.0467242654262779	0.346693607835609	0.0061	0.0063	0.0744	0.016	0.0577	0.0176	0.0197	0.0355	0.0012	0.0408	0.0483	0.102	0.0021	0.0463	0.1191	0.0141	0.0191	0.0031	0.0015	0.0201	0.0206	0.1412	0.0366	0.0984	0.0457	0.0014
2	rs2230775	11332408	0.88	0.140769569262351	0.97	0.212655582583661	0.0468497784543252	0.341740803264105	0.0061	0.0063	0.0745	0.016	0.0577	0.0176	0.0197	0.0355	0.0012	0.0409	0.0483	0.102	0.0021	0.0462	0.1192	0.0141	0.0191	0.0031	0.0015	0.02	0.0206	0.1412	0.0366	0.0984	0.0456	0.0014
2	rs11694729	11344746	0.88	0.140769569262351	0.97	0.212655582583661	0.0475124738287137	0.347562457504196	0.0061	0.0063	0.0743	0.016	0.0576	0.0176	0.0197	0.0355	0.0012	0.0409	0.0483	0.102	0.0021	0.0462	0.1193	0.0141	0.0191	0.0031	0.0015	0.02	0.0206	0.1413	0.0366	0.0985	0.0456	0.0014
2	rs55932113	11351865	0.88	0.140769569262351	0.97	0.212655582583661	0.0471803375560585	0.353786640391894	0.0061	0.0063	0.0744	0.016	0.0575	0.0177	0.0197	0.0355	0.0012	0.0409	0.0483	0.102	0.0021	0.0462	0.1194	0.0141	0.0191	0.0031	0.0015	0.0201	0.0206	0.1412	0.0366	0.0984	0.0456	0.0014
2	rs4477885	11352718	0.88	0.140769569262351	0.97	0.212655582583661	0.0469440631458279	0.357911873338779	0.0061	0.0063	0.0744	0.016	0.0575	0.0177	0.0197	0.0355	0.0012	0.0409	0.0483	0.102	0.0021	0.0462	0.1194	0.0141	0.0191	0.0031	0.0015	0.0201	0.0206	0.1412	0.0366	0.0984	0.0456	0.0014
2	Affx-17272865	11359120	0.88	0.140769569262351	0.97	0.212655582583661	0.047528329230999	0.368473550370898	0.0061	0.0063	0.0744	0.016	0.0574	0.0178	0.0197	0.0355	0.0012	0.041	0.0483	0.1021	0.0021	0.0462	0.1194	0.0141	0.0192	0.0031	0.0015	0.0201	0.0206	0.1412	0.0366	0.0983	0.0456	0.0014
2	rs35571014	11372223	0.88	0.140769569262351	0.98	0.18597139562509	0.0502596144101656	0.351666865093201	0.0061	0.0063	0.0743	0.0159	0.0574	0.0178	0.0197	0.0356	0.0012	0.0411	0.0485	0.1021	0.0021	0.0462	0.1195	0.014	0.0191	0.0031	0.0015	0.0201	0.0207	0.1411	0.0366	0.0981	0.0456	0.0014
2	rs116346698	11377917	0.88	0.140769569262351	0.98	0.18597139562509	0.0500622700504653	0.344214635497122	0.0061	0.0063	0.0743	0.0159	0.0574	0.0178	0.0197	0.0356	0.0012	0.0411	0.0485	0.1021	0.0021	0.0462	0.1195	0.014	0.0191	0.0031	0.0015	0.0201	0.0207	0.1411	0.0365	0.0981	0.0456	0.0014
2	rs6716817	11385834	0.88	0.140769569262351	0.98	0.18597139562509	0.0492131471306495	0.335333090830472	0.0061	0.0063	0.0743	0.0159	0.0571	0.0179	0.0197	0.0356	0.0012	0.0411	0.0486	0.1022	0.0021	0.0462	0.1195	0.014	0.0191	0.0031	0.0015	0.0202	0.0207	0.1411	0.0365	0.0981	0.0455	0.0014
2	rs114078244	11387253	0.88	0.140769569262351	0.98	0.18597139562509	0.0481494879297755	0.335824740648384	0.0061	0.0063	0.0743	0.0159	0.0572	0.0179	0.0197	0.0356	0.0012	0.0411	0.0486	0.1022	0.0021	0.0462	0.1195	0.014	0.0191	0.0032	0.0015	0.0202	0.0207	0.1411	0.0365	0.0981	0.0456	0.0014
2	rs41264193	11389907	0.88	0.140769569262351	0.98	0.18597139562509	0.0465364238999529	0.335333090830472	0.0061	0.0063	0.0742	0.0159	0.0572	0.0179	0.0197	0.0356	0.0012	0.0411	0.0486	0.1022	0.0021	0.0462	0.1195	0.014	0.0191	0.0032	0.0015	0.0202	0.0207	0.141	0.0365	0.098	0.0456	0.0014
2	rs114887242	11394348	0.88	0.140769569262351	0.98	0.18597139562509	0.043885124189004	0.338779027816849	0.0061	0.0063	0.0741	0.0159	0.0572	0.0179	0.0197	0.0357	0.0012	0.041	0.0486	0.1022	0.0021	0.0462	0.1194	0.0141	0.0191	0.0032	0.0015	0.0204	0.0206	0.1408	0.0365	0.0978	0.0459	0.0015
2	rs12479227	11394353	0.88	0.140769569262351	0.98	0.18597139562509	0.0345534343141993	0.348804755570169	0.0061	0.0063	0.0742	0.016	0.0576	0.0181	0.0197	0.0357	0.0012	0.0412	0.0487	0.1029	0.0021	0.0462	0.117	0.0141	0.0192	0.0032	0.0015	0.0205	0.0206	0.1411	0.0365	0.0979	0.0461	0.0015
2	rs72787651	11402367	0.88	0.140769569262351	0.98	0.18597139562509	0.0338954831066467	0.342977075173033	0.0061	0.0063	0.0742	0.016	0.0576	0.0181	0.0197	0.0357	0.0012	0.0412	0.0487	0.1029	0.0021	0.0462	0.117	0.0141	0.0192	0.0032	0.0015	0.0204	0.0206	0.1411	0.0365	0.0979	0.0461	0.0015
2	rs78352683	11422044	0.88	0.140769569262351	0.98	0.18597139562509	0.0355309788856509	0.381286683764506	0.0058	0.0063	0.0739	0.0159	0.0578	0.0181	0.0199	0.0359	0.0011	0.041	0.0487	0.1029	0.0021	0.0463	0.1165	0.0142	0.0191	0.0034	0.0016	0.0205	0.021	0.1405	0.0367	0.0975	0.0466	0.0016
2	rs13002722	11422786	0.88	0.140769569262351	0.98	0.18597139562509	0.0355309788856509	0.381541645720922	0.0058	0.0063	0.0739	0.0159	0.0578	0.0181	0.0199	0.0359	0.0011	0.041	0.0487	0.1029	0.0021	0.0463	0.1165	0.0142	0.0191	0.0034	0.0016	0.0205	0.021	0.1405	0.0367	0.0975	0.0466	0.0016
2	rs56070302	11426734	0.88	0.140769569262351	0.98	0.18597139562509	0.0373951727746161	0.383327710641924	0.0058	0.0063	0.0737	0.0159	0.0578	0.0181	0.02	0.0359	0.0011	0.041	0.0487	0.1029	0.0021	0.0463	0.1165	0.0142	0.0191	0.0034	0.0016	0.0205	0.021	0.1405	0.0367	0.0975	0.0466	0.0016
2	rs11686729	11431159	0.88	0.140769569262351	0.97	0.212655582583661	0.0374759705303552	0.383455375723679	0.0058	0.0063	0.0737	0.0159	0.0578	0.0181	0.02	0.0359	0.0011	0.041	0.0487	0.1029	0.0021	0.0463	0.1166	0.0142	0.0191	0.0034	0.0016	0.0205	0.021	0.1405	0.0367	0.0975	0.0466	0.0016
2	rs115248806	11448102	0.88	0.140769569262351	0.97	0.212655582583661	0.0381812817633863	0.36771626390783	0.0058	0.0062	0.0734	0.0159	0.0578	0.0182	0.0201	0.0359	0.0011	0.041	0.0487	0.1029	0.0021	0.0462	0.1166	0.0143	0.0191	0.0034	0.0016	0.0205	0.021	0.1405	0.0366	0.0975	0.0467	0.0016
2	rs10203916	11451984	0.88	0.140769569262351	0.96	0.241969076141015	0.0384412628670781	0.367337785812469	0.0058	0.0062	0.0734	0.0159	0.0579	0.0182	0.0201	0.0359	0.0011	0.041	0.0487	0.1029	0.0021	0.0462	0.1166	0.0143	0.0191	0.0034	0.0016	0.0205	0.021	0.1405	0.0366	0.0975	0.0467	0.0016
2	rs112206295	11461191	0.88	0.140769569262351	0.96	0.241969076141015	0.0355959573083955	0.347065895349878	0.0059	0.0063	0.0734	0.0159	0.0578	0.0182	0.0201	0.0359	0.0012	0.041	0.0487	0.1028	0.0022	0.0462	0.1164	0.0143	0.0191	0.0035	0.0017	0.0204	0.021	0.1404	0.0367	0.0975	0.0467	0.0016
2	rs10173492	11485457	0.88	0.140769569262351	0.96	0.241969076141015	0.0301420869437998	0.293623239777972	0.0061	0.0064	0.0733	0.0159	0.0574	0.0181	0.0201	0.036	0.0013	0.0408	0.0486	0.1026	0.0025	0.0462	0.116	0.0143	0.0191	0.0038	0.0017	0.0202	0.0211	0.1404	0.0368	0.0974	0.0467	0.0016
2	rs4302194	11490158	0.88	0.140769569262351	0.96	0.241969076141015	0.0305608415281902	0.288556699369835	0.006	0.0064	0.0733	0.016	0.0574	0.0181	0.0201	0.036	0.0012	0.0408	0.0486	0.1026	0.0025	0.046	0.1161	0.0143	0.0191	0.0038	0.0017	0.0201	0.0211	0.1405	0.0368	0.0976	0.0467	0.0016
2	rs6432187	11494852	0.88	0.140769569262351	0.97	0.212655582583661	0.0290451947785595	0.282699237565896	0.0061	0.0064	0.0733	0.016	0.0575	0.0182	0.0201	0.036	0.0012	0.0408	0.0483	0.1026	0.0025	0.0459	0.1161	0.0143	0.0192	0.0038	0.0017	0.0201	0.0211	0.1404	0.0367	0.0977	0.0467	0.0016
2	rs66668184	11502772	0.88	0.140769569262351	0.97	0.212655582583661	0.0375838886304393	0.30240449305306	0.0061	0.0062	0.0732	0.0161	0.0576	0.0183	0.0203	0.0364	0.0013	0.0411	0.0487	0.1018	0.0022	0.046	0.1153	0.0146	0.0192	0.0039	0.0018	0.0202	0.0213	0.1406	0.0364	0.0974	0.0465	0.0016
2	rs73177236	11503405	0.88	0.140769569262351	0.97	0.212655582583661	0.0414687040596865	0.301808716284214	0.0062	0.0062	0.0732	0.0161	0.0577	0.0183	0.0204	0.0366	0.0013	0.0413	0.049	0.1014	0.0022	0.0461	0.1149	0.0147	0.0192	0.004	0.0018	0.0203	0.0214	0.1405	0.0362	0.0973	0.0464	0.0016
2	rs116536327	11504805	0.88	0.140769569262351	0.97	0.212655582583661	0.0528388433686223	0.312947403340228	0.0063	0.0062	0.0731	0.0163	0.0576	0.0184	0.0208	0.037	0.0014	0.0416	0.0488	0.1007	0.0021	0.0467	0.1143	0.0149	0.0193	0.004	0.0018	0.0204	0.0217	0.1402	0.0357	0.0971	0.046	0.0016
2	rs6708945	11505640	0.88	0.140769569262351	0.97	0.212655582583661	0.0496691495816231	0.303119890231718	0.0063	0.0062	0.0731	0.0163	0.0577	0.0184	0.0208	0.037	0.0014	0.0416	0.0488	0.1006	0.0023	0.0468	0.1142	0.0149	0.0193	0.004	0.0019	0.0204	0.0218	0.1401	0.0356	0.0971	0.0459	0.0016
2	rs68168777	11509537	0.88	0.140769569262351	0.97	0.212655582583661	0.0539536126761372	0.310301585774681	0.0063	0.0061	0.073	0.0163	0.0577	0.0184	0.0209	0.0372	0.0014	0.0418	0.0488	0.1004	0.0023	0.0468	0.1142	0.0149	0.0192	0.004	0.0019	0.0204	0.0219	0.1401	0.0356	0.0973	0.0459	0.0016
2	rs78109710	11510070	0.88	0.140769569262351	0.97	0.212655582583661	0.054386527307436	0.311984515203109	0.0063	0.0061	0.073	0.0163	0.0577	0.0184	0.0209	0.0372	0.0014	0.0418	0.0488	0.1004	0.0023	0.0468	0.1142	0.0149	0.0192	0.004	0.0019	0.0204	0.0219	0.1401	0.0356	0.0973	0.0459	0.0016
2	rs6716724	11510948	0.88	0.140769569262351	0.98	0.18597139562509	0.0544560084934035	0.314152251697365	0.0063	0.0061	0.073	0.0163	0.0577	0.0184	0.0209	0.0372	0.0014	0.0419	0.0488	0.1003	0.0023	0.0468	0.1142	0.0149	0.0192	0.004	0.0019	0.0204	0.0219	0.1401	0.0356	0.0973	0.0459	0.0016
2	rs13015560	11511919	0.88	0.140769569262351	0.98	0.18597139562509	0.0600968037979335	0.32578808096915	0.0063	0.0061	0.0731	0.0163	0.0578	0.0184	0.0209	0.0372	0.0014	0.0419	0.0489	0.1001	0.0022	0.0468	0.114	0.015	0.0191	0.0042	0.0019	0.0205	0.0219	0.1402	0.0358	0.0969	0.0458	0.0016
2	rs72774873	11515347	0.88	0.140769569262351	0.98	0.18597139562509	0.0685711507339739	0.359916887784937	0.0063	0.0061	0.0736	0.0163	0.058	0.0184	0.0208	0.0373	0.0014	0.042	0.049	0.0997	0.0021	0.0467	0.1141	0.015	0.0189	0.0042	0.0018	0.0206	0.022	0.1401	0.0357	0.0968	0.0457	0.0016
2	rs7581765	11516451	0.88	0.140769569262351	0.96	0.241969076141015	0.0699767714034975	0.364565652655966	0.0063	0.006	0.0738	0.0163	0.058	0.0184	0.0209	0.0373	0.0014	0.0421	0.049	0.0996	0.002	0.0467	0.1141	0.015	0.0188	0.0042	0.0018	0.0207	0.022	0.14	0.0357	0.0968	0.0457	0.0016
2	rs4477887	11522054	0.89	0.118826527661215	0.96	0.241969076141015	0.171338126722616	0.819571265757855	0.0051	0.0055	0.076	0.018	0.0589	0.0196	0.0219	0.0393	0.0016	0.0435	0.0489	0.0942	0.0016	0.0468	0.1134	0.0171	0.0201	0.0038	0.0014	0.0204	0.0249	0.1343	0.0361	0.0935	0.047	0.0013
2	rs11680558	11522391	0.88	0.140769569262351	0.95	0.274028283204826	0.22887394500028	0.894978813724186	0.0051	0.0054	0.0757	0.0181	0.0589	0.0197	0.022	0.0403	0.0016	0.0435	0.0488	0.0939	0.0015	0.0468	0.1134	0.0173	0.0202	0.0038	0.0013	0.0202	0.0251	0.1341	0.0359	0.0934	0.047	0.0013
2	rs6728699	11522561	0.88	0.140769569262351	0.95	0.274028283204826	0.227363354785425	0.899521037866001	0.0051	0.0054	0.0756	0.0182	0.0589	0.0197	0.0221	0.0403	0.0015	0.0434	0.0488	0.0939	0.0015	0.047	0.1132	0.0175	0.0203	0.0037	0.0012	0.0202	0.025	0.1343	0.0357	0.0932	0.0469	0.0013
2	rs62118906	11522644	0.88	0.140769569262351	0.94	0.308944172156586	0.240726243564918	0.907991320263125	0.005	0.0054	0.0756	0.0183	0.0589	0.0198	0.0222	0.0405	0.0015	0.0434	0.0488	0.0939	0.0015	0.047	0.1131	0.0176	0.0203	0.0037	0.0012	0.0202	0.0251	0.1343	0.0355	0.093	0.0469	0.0013
2	rs80033337	11522837	0.88	0.140769569262351	0.93	0.346822133743557	0.240683016055812	0.936181864437569	0.005	0.0054	0.0756	0.0183	0.0589	0.0198	0.0222	0.0405	0.0015	0.0435	0.0487	0.0938	0.0015	0.047	0.1131	0.0177	0.0204	0.0037	0.0012	0.0202	0.0251	0.1343	0.0355	0.0929	0.0469	0.0013
2	rs4076790	11529067	0.88	0.140769569262351	0.93	0.346822133743557	0.285706735478211	1.13520240415096	0.0048	0.0056	0.0747	0.0196	0.0577	0.021	0.0231	0.0405	0.0013	0.0448	0.0476	0.0916	0.0012	0.0477	0.1125	0.0195	0.0216	0.0037	8e-04	0.0204	0.0262	0.1337	0.0342	0.0913	0.0478	0.0012
2	rs58138741	11530005	0.88	0.140769569262351	0.93	0.346822133743557	0.29503893806038	1.14602704277842	0.0048	0.0056	0.0745	0.0197	0.0576	0.021	0.0231	0.0405	0.0013	0.0449	0.0475	0.0914	0.0011	0.0477	0.1126	0.0196	0.0217	0.0037	8e-04	0.0204	0.0263	0.1338	0.0342	0.0914	0.0479	0.0011
2	rs4668724	11530313	0.88	0.140769569262351	0.93	0.346822133743557	0.27625526815392	0.956127540736172	0.005	0.0056	0.0742	0.0197	0.0576	0.0211	0.0231	0.0405	0.0013	0.0449	0.0475	0.0914	0.0012	0.0484	0.1126	0.0196	0.0217	0.0038	0.001	0.0206	0.0263	0.1336	0.0326	0.0914	0.0479	0.0015
2	rs35542469	11532127	0.88	0.140769569262351	0.93	0.346822133743557	0.289802738207804	1.02721670462015	0.0049	0.0056	0.0741	0.0201	0.0574	0.0212	0.0233	0.0404	0.0011	0.045	0.0472	0.091	0.0012	0.0487	0.1121	0.0196	0.0218	0.0037	9e-04	0.0207	0.0265	0.1336	0.0326	0.0917	0.0482	0.0015
2	rs6734190	11534418	0.87	0.165571370278195	0.92	0.387761932740255	0.314232152744844	1.1715211437724	0.0047	0.0056	0.0745	0.0206	0.0575	0.0216	0.0234	0.0401	9e-04	0.0448	0.047	0.0908	0.0011	0.0502	0.1108	0.0192	0.0219	0.0038	9e-04	0.0212	0.027	0.1325	0.0328	0.0912	0.0485	0.0015
2	rs76131156	11534985	0.87	0.165571370278195	0.92	0.387761932740255	0.308570091998016	1.16937905905829	0.0047	0.0056	0.0747	0.0207	0.0577	0.0217	0.0235	0.0399	9e-04	0.0449	0.0468	0.0905	0.0011	0.0503	0.1105	0.0192	0.0223	0.0038	9e-04	0.0212	0.0269	0.1325	0.0327	0.0909	0.0487	0.0015
2	rs4260216	11535523	0.87	0.165571370278195	0.92	0.387761932740255	0.342412864319248	1.14799715767407	0.0048	0.0056	0.075	0.0208	0.0577	0.0221	0.0239	0.0399	9e-04	0.0451	0.0468	0.0903	0.0011	0.0503	0.111	0.0192	0.0224	0.0038	9e-04	0.0212	0.0269	0.1321	0.0321	0.0905	0.0485	0.0015
2	rs13023263	11536186	0.87	0.165571370278195	0.92	0.387761932740255	0.30047127390394	1.0756828926719	0.0049	0.0057	0.0764	0.0209	0.0584	0.0225	0.0236	0.0393	9e-04	0.0453	0.0465	0.0894	0.0012	0.0506	0.1107	0.0197	0.0224	0.0038	8e-04	0.0213	0.0269	0.1311	0.0308	0.0905	0.0488	0.0015
2	rs7558483	11537452	0.87	0.165571370278195	0.92	0.387761932740255	0.289324857423213	1.01404353818975	0.005	0.0063	0.0787	0.0215	0.0589	0.0235	0.024	0.0387	9e-04	0.0455	0.0453	0.089	0.0012	0.05	0.1101	0.0205	0.0229	0.0037	8e-04	0.0214	0.0275	0.1305	0.0303	0.0874	0.0489	0.0015
2	rs7595570	11537941	0.87	0.165571370278195	0.93	0.346822133743557	0.25558199865393	0.984284932895038	0.0052	0.0065	0.0792	0.0215	0.0589	0.0237	0.0241	0.0385	9e-04	0.0455	0.0451	0.089	0.0012	0.0501	0.1096	0.0207	0.0228	0.0036	8e-04	0.0214	0.0274	0.1301	0.0301	0.0873	0.0493	0.0015
2	rs74803679	11538076	0.87	0.165571370278195	0.92	0.387761932740255	0.243893407952992	0.966926148128178	0.0052	0.0066	0.0793	0.0215	0.0589	0.0237	0.0242	0.0384	9e-04	0.0454	0.045	0.0892	0.0012	0.0501	0.1095	0.0207	0.0229	0.0036	8e-04	0.0213	0.0274	0.13	0.0299	0.0872	0.0492	0.0016
2	rs12619687	11540150	0.87	0.165571370278195	0.92	0.387761932740255	0.218580586176303	0.770239756616407	0.0054	0.0073	0.0821	0.0219	0.0592	0.0244	0.0254	0.0362	0.001	0.0443	0.0428	0.0918	0.0012	0.0506	0.1089	0.0221	0.0235	0.0032	0.0014	0.0209	0.028	0.1278	0.0277	0.0862	0.0488	0.0017
2	rs79267346	11541509	0.88	0.140769569262351	0.92	0.387761932740255	0.209790885269387	0.660123762189838	0.0055	0.0075	0.0829	0.0216	0.0591	0.0242	0.0256	0.0359	0.0011	0.0437	0.0422	0.0932	0.0011	0.0505	0.1092	0.0227	0.0232	0.0032	0.0015	0.0206	0.0281	0.1266	0.0271	0.0867	0.0486	0.0017
2	rs55706241	11546096	0.87	0.165571370278195	0.93	0.346822133743557	0.264328721921541	0.587515390318562	0.0057	0.0078	0.0842	0.0216	0.0589	0.0245	0.0264	0.0353	0.0011	0.0427	0.0415	0.0949	0.0011	0.0508	0.1088	0.0232	0.0234	0.0031	0.0018	0.0203	0.0283	0.1257	0.0264	0.087	0.0482	0.0018
2	rs10929735	11546173	0.87	0.165571370278195	0.93	0.346822133743557	0.258404865182824	0.572302674728088	0.0057	0.0078	0.0843	0.0214	0.0589	0.0244	0.0262	0.0353	0.0011	0.0428	0.0415	0.095	0.0011	0.0508	0.1087	0.0232	0.0234	0.0031	0.0018	0.02	0.0283	0.1257	0.0264	0.087	0.0483	0.0018
2	rs77185173	11547267	0.88	0.140769569262351	0.93	0.346822133743557	0.258135292428981	0.5619797142205	0.0058	0.0078	0.0847	0.0213	0.0588	0.0242	0.0265	0.0354	0.0011	0.0426	0.0416	0.0953	0.0011	0.0506	0.1083	0.0231	0.0235	0.003	0.0018	0.0201	0.0283	0.1251	0.0264	0.0873	0.0487	0.0018
2	rs10186932	11547749	0.88	0.140769569262351	0.93	0.346822133743557	0.267020546791475	0.569045304236683	0.0058	0.0078	0.0848	0.0212	0.0588	0.024	0.0266	0.0354	0.001	0.0426	0.0417	0.0954	0.0011	0.0506	0.1081	0.0231	0.0236	0.003	0.0018	0.0202	0.0283	0.1248	0.0263	0.0874	0.0487	0.0018
2	rs7580173	11548607	0.88	0.140769569262351	0.93	0.346822133743557	0.316482107080502	0.574287628868189	0.0059	0.0075	0.0854	0.021	0.0586	0.0239	0.0269	0.0356	0.001	0.0423	0.0417	0.096	0.0012	0.0506	0.1074	0.023	0.0237	0.003	0.0019	0.0204	0.0284	0.1244	0.0262	0.0875	0.0488	0.0018
2	rs35090349	11550190	0.88	0.140769569262351	0.92	0.387761932740255	0.319092564456355	0.572160956092374	0.0058	0.0075	0.0859	0.0211	0.0584	0.024	0.027	0.0355	0.001	0.0424	0.0415	0.0969	0.0012	0.0504	0.1073	0.023	0.0236	0.003	0.002	0.0206	0.0282	0.1241	0.026	0.0872	0.0488	0.0018
2	rs13031472	11553978	0.88	0.140769569262351	0.92	0.387761932740255	0.263555856144891	0.526286920707335	0.0058	0.0075	0.0861	0.0211	0.0581	0.0238	0.0269	0.0346	0.0011	0.0419	0.0418	0.098	0.0013	0.0506	0.1064	0.0224	0.024	0.0031	0.0022	0.0214	0.0283	0.124	0.0264	0.0866	0.0491	0.0018
2	rs34313955	11555748	0.88	0.140769569262351	0.92	0.387761932740255	0.25984517498042	0.502957951097221	0.0058	0.0075	0.0868	0.0211	0.0581	0.0239	0.0269	0.0347	0.0011	0.0418	0.042	0.0984	0.0013	0.0502	0.1061	0.0221	0.0231	0.0031	0.0022	0.0215	0.0283	0.1233	0.0268	0.0867	0.0495	0.0018
2	rs6736082	11560194	0.88	0.140769569262351	0.92	0.387761932740255	0.251667263850432	0.501448813953978	0.0058	0.0076	0.087	0.0212	0.0582	0.0239	0.0268	0.0346	0.0011	0.0418	0.042	0.0987	0.0013	0.05	0.1059	0.0222	0.0231	0.0031	0.0022	0.0215	0.0283	0.1229	0.0268	0.0866	0.0495	0.0017
2	rs77073594	11561276	0.88	0.140769569262351	0.92	0.387761932740255	0.248268972871562	0.499803800429346	0.0058	0.0076	0.0871	0.0212	0.0582	0.0239	0.0267	0.0346	0.0011	0.0418	0.042	0.0987	0.0013	0.05	0.1059	0.0223	0.0231	0.0031	0.0022	0.0215	0.0283	0.1229	0.0268	0.0866	0.0495	0.0017
2	rs7595697	11568158	0.88	0.140769569262351	0.92	0.387761932740255	0.227321473369545	0.493374143807503	0.0059	0.0076	0.0871	0.0212	0.0582	0.0238	0.0266	0.0345	0.0011	0.0419	0.0422	0.0985	0.0014	0.05	0.1059	0.0225	0.0231	0.0031	0.0022	0.0215	0.0283	0.1227	0.0269	0.0866	0.0495	0.0017
2	rs77332934	11575780	0.88	0.140769569262351	0.92	0.387761932740255	0.226651954680598	0.493647312221015	0.0059	0.0076	0.0871	0.0212	0.0581	0.0238	0.0266	0.0344	0.0011	0.0421	0.0422	0.0987	0.0014	0.0498	0.1056	0.0225	0.0231	0.0031	0.0023	0.0215	0.0283	0.1225	0.0269	0.0868	0.0497	0.0018
2	rs56109303	11593260	0.88	0.140769569262351	0.92	0.387761932740255	0.227950145420154	0.484245493300183	0.0059	0.0076	0.0871	0.0212	0.0581	0.0238	0.0267	0.0345	0.0011	0.042	0.0423	0.0988	0.0014	0.0497	0.1053	0.0225	0.0231	0.0031	0.0023	0.0215	0.0284	0.1222	0.0269	0.0869	0.0498	0.0018
2	rs80269599	11602048	0.88	0.140769569262351	0.92	0.387761932740255	0.22286497858111	0.48275096000509	0.0059	0.0076	0.0871	0.0212	0.0581	0.0238	0.0266	0.0345	0.0011	0.042	0.0423	0.0989	0.0014	0.0497	0.1052	0.0225	0.023	0.0031	0.0023	0.0215	0.0283	0.122	0.0269	0.0869	0.0499	0.0018
2	rs35047869	11608015	0.88	0.140769569262351	0.93	0.346822133743557	0.213775788994041	0.488463751739103	0.0059	0.0076	0.0868	0.0212	0.0581	0.0238	0.0266	0.0345	0.0011	0.042	0.0424	0.0991	0.0015	0.0497	0.1051	0.0226	0.0229	0.0031	0.0023	0.0215	0.0283	0.1218	0.027	0.0871	0.0501	0.0018
2	rs11689584	11617838	0.89	0.118826527661215	0.93	0.346822133743557	0.193393212346333	0.407274209569924	0.0058	0.0077	0.0861	0.021	0.0569	0.024	0.0262	0.034	0.0011	0.0425	0.042	0.0996	0.0019	0.0489	0.1038	0.0229	0.0226	0.0034	0.0026	0.0214	0.0289	0.1239	0.0271	0.0876	0.0503	0.0018
2	rs1561014	11618069	0.89	0.118826527661215	0.93	0.346822133743557	0.197895844563339	0.410913404832249	0.0057	0.0077	0.086	0.021	0.0567	0.024	0.0263	0.034	0.0011	0.0424	0.0419	0.1001	0.002	0.0489	0.1036	0.0229	0.0225	0.0033	0.0027	0.0215	0.0289	0.124	0.0271	0.0876	0.0503	0.0017
2	rs73917221	11620917	0.89	0.118826527661215	0.94	0.308944172156586	0.261063826276654	0.453114997055582	0.0059	0.0076	0.0851	0.0212	0.0565	0.0243	0.0264	0.034	0.0012	0.0422	0.0415	0.0998	0.002	0.0483	0.1041	0.023	0.0225	0.0032	0.0029	0.0215	0.0289	0.1243	0.0273	0.0879	0.0501	0.0018
2	rs11675074	11622497	0.89	0.118826527661215	0.95	0.274028283204826	0.230938964204472	0.471107793464998	0.006	0.0076	0.0844	0.0213	0.0564	0.0245	0.0262	0.034	0.0012	0.0421	0.0414	0.0996	0.002	0.0481	0.1044	0.0233	0.0226	0.0032	0.0029	0.0214	0.0289	0.1245	0.0274	0.0882	0.0502	0.0017
2	rs6722279	11641853	0.9	0.0995502148251544	0.95	0.274028283204826	0.177862339696258	0.402867116363257	0.0063	0.0075	0.0847	0.021	0.0561	0.0245	0.0265	0.0339	0.0013	0.0415	0.041	0.101	0.002	0.0469	0.1039	0.0238	0.0222	0.0032	0.0028	0.0214	0.0283	0.1245	0.0274	0.0889	0.051	0.0017
2	rs77737431	11651712	0.9	0.0995502148251544	0.95	0.274028283204826	0.120657436607844	0.420835442213674	0.0064	0.0074	0.084	0.0212	0.0559	0.0246	0.0268	0.0336	0.0013	0.0412	0.0415	0.101	0.0021	0.0458	0.1041	0.0243	0.0225	0.0031	0.0026	0.0214	0.0278	0.1242	0.0278	0.0893	0.0515	0.0017
2	rs9287731	11652795	0.9	0.0995502148251544	0.95	0.274028283204826	0.109942635404048	0.420442567764563	0.0065	0.0074	0.0839	0.0213	0.0559	0.0246	0.0268	0.0336	0.0013	0.0412	0.0415	0.101	0.0021	0.0457	0.1042	0.0243	0.0225	0.0031	0.0025	0.0214	0.0277	0.1242	0.0278	0.0894	0.0515	0.0017
2	rs13383410	11656908	0.9	0.0995502148251544	0.95	0.274028283204826	0.114171911357444	0.420442567764563	0.0065	0.0074	0.0833	0.0212	0.0556	0.0251	0.027	0.0334	0.0012	0.0407	0.0417	0.1018	0.0022	0.045	0.1047	0.0246	0.0224	0.0031	0.0024	0.0216	0.0273	0.1243	0.0277	0.0898	0.0516	0.0016
2	rs7582396	11664349	0.9	0.0995502148251544	0.95	0.274028283204826	0.108663185011026	0.505842229040034	0.0067	0.007	0.0819	0.0209	0.0553	0.0262	0.0273	0.0334	0.0012	0.0395	0.0432	0.1018	0.0024	0.0427	0.1058	0.0259	0.0218	0.0032	0.0017	0.0217	0.0263	0.1238	0.0274	0.0912	0.0532	0.0016
2	rs77322648	11664977	0.9	0.0995502148251544	0.95	0.274028283204826	0.109642359230194	0.505979680037413	0.0067	0.007	0.0819	0.0209	0.0553	0.0262	0.0273	0.0334	0.0012	0.0395	0.0432	0.1018	0.0024	0.0427	0.1058	0.0259	0.0217	0.0032	0.0017	0.0217	0.0263	0.1238	0.0274	0.0912	0.0532	0.0016
2	rs11684917	11674034	0.9	0.0995502148251544	0.94	0.308944172156586	0.105598268292237	0.484381419012893	0.0067	0.007	0.0819	0.021	0.0553	0.0263	0.0274	0.0335	0.0012	0.0394	0.0432	0.1018	0.0024	0.0426	0.1058	0.0259	0.0216	0.0032	0.0017	0.0217	0.0263	0.124	0.0273	0.0912	0.0532	0.0016
2	rs16857592	11675472	0.9	0.0995502148251544	0.94	0.308944172156586	0.103795929217742	0.477461794124753	0.0067	0.007	0.082	0.021	0.0553	0.0263	0.0274	0.0335	0.0012	0.0394	0.0432	0.1018	0.0024	0.0425	0.1058	0.0259	0.0216	0.0032	0.0017	0.0217	0.0263	0.124	0.0273	0.0912	0.0532	0.0016
2	rs115420165	11678007	0.9	0.0995502148251544	0.94	0.308944172156586	0.123982684686708	0.488599981162082	0.0067	0.007	0.082	0.021	0.0553	0.0263	0.0274	0.0336	0.0012	0.0393	0.0433	0.1018	0.0024	0.0425	0.1058	0.0258	0.0216	0.0032	0.0017	0.0217	0.0263	0.1241	0.0272	0.0911	0.0532	0.0016
2	rs74381889	11679579	0.9	0.0995502148251544	0.94	0.308944172156586	0.131315894220381	0.488055122055751	0.0068	0.007	0.082	0.021	0.0553	0.0263	0.0275	0.0337	0.0012	0.0393	0.0433	0.1017	0.0024	0.0425	0.1059	0.0258	0.0216	0.0032	0.0017	0.0217	0.0263	0.1241	0.0271	0.0911	0.0533	0.0016
2	rs7568223	11683423	0.9	0.0995502148251544	0.94	0.308944172156586	0.162974440408728	0.484653299930758	0.0069	0.007	0.082	0.021	0.0553	0.0263	0.0277	0.034	0.0012	0.0389	0.0435	0.1017	0.0024	0.0424	0.1062	0.0255	0.0216	0.0032	0.0016	0.0217	0.0263	0.1242	0.0268	0.0908	0.0535	0.0017
2	rs6718650	11690990	0.9	0.0995502148251544	0.94	0.308944172156586	0.27180143922266	0.490099148503449	0.007	0.0069	0.0817	0.0211	0.0555	0.0266	0.0279	0.0341	0.0012	0.0378	0.0441	0.1025	0.0024	0.0418	0.1064	0.0257	0.0217	0.0031	0.0013	0.0216	0.0261	0.1245	0.0256	0.0907	0.0542	0.0019
2	rs6737520	11692106	0.89	0.118826527661215	0.94	0.308944172156586	0.2716167104342	0.487238126529828	0.007	0.0069	0.0817	0.0211	0.0555	0.0266	0.0279	0.0341	0.0012	0.0377	0.0441	0.1025	0.0024	0.0417	0.1065	0.0257	0.0217	0.0031	0.0013	0.0216	0.026	0.1244	0.0255	0.0908	0.0543	0.0019
2	rs17600933	11692236	0.89	0.118826527661215	0.94	0.308944172156586	0.268073906958551	0.492964463800736	0.007	0.0069	0.0818	0.0213	0.0556	0.0266	0.0279	0.0341	0.0012	0.0376	0.0442	0.1026	0.0024	0.0416	0.1065	0.0257	0.0217	0.0031	0.0013	0.0216	0.026	0.1243	0.0255	0.0908	0.0543	0.0019
2	rs6432211	11693817	0.9	0.0995502148251544	0.94	0.308944172156586	0.29028104017216	0.492827923171108	0.0071	0.0071	0.0813	0.0213	0.0557	0.0267	0.028	0.0339	0.0013	0.0373	0.0448	0.1024	0.0022	0.0417	0.1053	0.0258	0.0214	0.0029	0.0013	0.0225	0.0256	0.1237	0.0253	0.0909	0.0555	0.0019
2	rs16857629	11696806	0.9	0.0995502148251544	0.94	0.308944172156586	0.301154017791969	0.495287134900879	0.0071	0.0071	0.0812	0.0213	0.0558	0.0268	0.028	0.0339	0.0013	0.0373	0.0449	0.1023	0.0022	0.0416	0.1056	0.0259	0.0214	0.0029	0.0013	0.0225	0.0256	0.1236	0.0253	0.0908	0.0555	0.0019
2	rs55665782	11701319	0.9	0.0995502148251544	0.95	0.274028283204826	0.313434204246313	0.500489055373391	0.0071	0.0071	0.0808	0.0213	0.0559	0.0268	0.0281	0.034	0.0013	0.0373	0.045	0.1023	0.0022	0.0416	0.1056	0.0259	0.0214	0.0029	0.0013	0.0225	0.0256	0.1236	0.0253	0.0908	0.0557	0.0019
2	rs78162204	11703569	0.9	0.0995502148251544	0.95	0.274028283204826	0.320049194061825	0.493101014118184	0.0072	0.0071	0.0806	0.0213	0.0559	0.0268	0.0282	0.0339	0.0014	0.0375	0.045	0.1021	0.0022	0.0415	0.1055	0.0259	0.0214	0.0029	0.0013	0.0226	0.0255	0.1235	0.0253	0.091	0.0558	0.002
2	rs6432219	11705739	0.9	0.0995502148251544	0.94	0.308944172156586	0.361039900687372	0.497065177401891	0.0073	0.007	0.0802	0.0211	0.0561	0.0269	0.0286	0.0337	0.0015	0.0375	0.0454	0.1017	0.0022	0.0412	0.1054	0.026	0.0213	0.003	0.0013	0.0227	0.0254	0.1235	0.0254	0.0908	0.0562	0.002
2	rs114527943	11706493	0.9	0.0995502148251544	0.93	0.346822133743557	0.354792124489454	0.496654715416259	0.0073	0.007	0.0802	0.0211	0.0562	0.0269	0.0286	0.0337	0.0015	0.0375	0.0454	0.1017	0.0022	0.0412	0.1053	0.026	0.0214	0.003	0.0013	0.0226	0.0254	0.1235	0.0254	0.0907	0.0561	0.002
2	rs4669751	11706693	0.9	0.0995502148251544	0.93	0.346822133743557	0.355270732558081	0.495697307837316	0.0073	0.007	0.0802	0.0211	0.0562	0.0269	0.0286	0.0337	0.0015	0.0375	0.0454	0.1016	0.0022	0.0412	0.1056	0.026	0.0214	0.003	0.0013	0.0225	0.0254	0.1234	0.0254	0.0907	0.0561	0.002
2	rs9287732	11708833	0.9	0.0995502148251544	0.93	0.346822133743557	0.400656638358926	0.506392089881121	0.0073	0.007	0.0802	0.021	0.0562	0.0269	0.0286	0.0337	0.0015	0.0375	0.0455	0.1017	0.0021	0.0412	0.1055	0.026	0.0213	0.003	0.0013	0.0225	0.0253	0.1233	0.0254	0.0906	0.0563	0.0021
2	rs12479258	11718838	0.89	0.118826527661215	0.93	0.346822133743557	0.418090942058749	0.550579475658091	0.0076	0.007	0.0799	0.0222	0.0566	0.0274	0.0295	0.0332	0.0019	0.0377	0.0458	0.1008	0.0022	0.0408	0.1032	0.0264	0.0217	0.003	0.0016	0.0224	0.0249	0.1219	0.0255	0.0904	0.0566	0.0026
2	rs13004648	11720986	0.89	0.118826527661215	0.93	0.346822133743557	0.401335544416463	0.551843333152042	0.0077	0.007	0.0799	0.0225	0.0565	0.0275	0.0297	0.033	0.002	0.0378	0.0459	0.1006	0.0023	0.0409	0.1025	0.0266	0.0218	0.003	0.0017	0.0224	0.0248	0.1215	0.0256	0.0903	0.0567	0.0028
2	rs9789525	11724580	0.89	0.118826527661215	0.93	0.346822133743557	0.377095711764364	0.516729883785269	0.0079	0.007	0.0799	0.0227	0.0567	0.0275	0.0298	0.033	0.0022	0.0379	0.0463	0.1003	0.0023	0.0411	0.1017	0.0267	0.0219	0.0031	0.0018	0.0223	0.0246	0.1209	0.0257	0.09	0.0568	0.003
2	rs6744817	11725908	0.89	0.118826527661215	0.92	0.387761932740255	0.393226847729462	0.517144490638045	0.0079	0.0071	0.0799	0.0227	0.0568	0.0275	0.0299	0.033	0.0022	0.0377	0.0464	0.1003	0.0023	0.041	0.1016	0.0267	0.0219	0.0031	0.0018	0.0222	0.0245	0.1205	0.0259	0.0901	0.0572	0.003
2	rs35188552	11725947	0.89	0.118826527661215	0.92	0.387761932740255	0.393450963304828	0.516591700114848	0.0079	0.0071	0.0799	0.0227	0.0568	0.0275	0.0299	0.033	0.0022	0.0377	0.0464	0.1003	0.0023	0.041	0.1016	0.0267	0.0219	0.0031	0.0018	0.0222	0.0245	0.1205	0.0259	0.0901	0.0573	0.003
2	rs34507933	11726414	0.89	0.118826527661215	0.92	0.387761932740255	0.404000152943398	0.51521037583854	0.0079	0.0071	0.0798	0.0227	0.0568	0.0275	0.03	0.0332	0.0022	0.0377	0.0465	0.1003	0.0023	0.0409	0.1016	0.0268	0.0219	0.0031	0.0018	0.0221	0.0244	0.1204	0.0259	0.0901	0.0574	0.003
2	rs13394619	11727507	0.89	0.118826527661215	0.92	0.387761932740255	0.363619286144205	0.544410916978473	0.0079	0.0071	0.0799	0.0228	0.0569	0.0275	0.0301	0.0332	0.0022	0.0375	0.0465	0.1003	0.0026	0.0409	0.1015	0.0268	0.0219	0.0031	0.0018	0.0221	0.0243	0.1198	0.026	0.0903	0.0577	0.0025
2	rs36030386	11736305	0.89	0.118826527661215	0.92	0.387761932740255	0.372230624605145	0.546091549888461	0.008	0.0072	0.0797	0.0231	0.0565	0.0278	0.03	0.0329	0.0023	0.0373	0.0466	0.1	0.0027	0.0408	0.1013	0.0273	0.0219	0.0031	0.0019	0.0219	0.0243	0.1196	0.026	0.0908	0.0575	0.0029
2	rs75348511	11738951	0.89	0.118826527661215	0.92	0.387761932740255	0.402298316719142	0.551281530694695	0.008	0.0074	0.0794	0.0234	0.0562	0.0277	0.03	0.0328	0.0025	0.0374	0.0466	0.1002	0.0027	0.0406	0.1012	0.0277	0.0219	0.003	0.0019	0.0216	0.0248	0.1192	0.0258	0.091	0.0573	0.0028
2	rs76644468	11740961	0.89	0.118826527661215	0.92	0.387761932740255	0.41382685167793	0.542451798249531	0.008	0.0075	0.0794	0.0235	0.0561	0.0277	0.03	0.0328	0.0027	0.0374	0.0465	0.1003	0.0027	0.0405	0.101	0.0278	0.0219	0.003	0.0019	0.0216	0.025	0.119	0.0257	0.091	0.0572	0.0028
2	rs7596162	11744232	0.89	0.118826527661215	0.93	0.346822133743557	0.408727344138922	0.543151282961801	0.008	0.0076	0.0793	0.0236	0.0561	0.0277	0.03	0.0327	0.0027	0.0376	0.0465	0.1003	0.0027	0.0404	0.101	0.028	0.022	0.003	0.0019	0.0215	0.0251	0.1188	0.0256	0.0911	0.0572	0.0028
2	rs34532804	11746003	0.89	0.118826527661215	0.94	0.308944172156586	0.407642783566371	0.567630466983224	0.008	0.0076	0.0792	0.0236	0.0562	0.0277	0.03	0.0326	0.0027	0.0377	0.0464	0.1005	0.0028	0.0403	0.1008	0.0282	0.022	0.0029	0.0019	0.0215	0.0251	0.1187	0.0257	0.0912	0.0572	0.0027
2	rs60221670	11749251	0.89	0.118826527661215	0.94	0.308944172156586	0.416474937518472	0.607132093668212	0.008	0.0076	0.0792	0.0237	0.0561	0.0276	0.03	0.0325	0.0027	0.0376	0.0463	0.1008	0.0028	0.0404	0.1008	0.0283	0.022	0.0029	0.0019	0.0214	0.0251	0.1184	0.0258	0.0912	0.0572	0.0027
2	rs892868	11757023	0.89	0.118826527661215	0.96	0.241969076141015	0.412104383964788	0.659537491400235	0.0079	0.0075	0.0795	0.024	0.0562	0.0278	0.03	0.0325	0.0025	0.0383	0.0457	0.101	0.0028	0.0405	0.0999	0.0286	0.0223	0.003	0.0019	0.021	0.0248	0.1173	0.0262	0.0916	0.0571	0.0026
2	rs145454387	11758429	0.9	0.0995502148251544	0.96	0.241969076141015	0.440507708943543	0.66819707515387	0.008	0.0079	0.0792	0.0244	0.0558	0.028	0.0308	0.0321	0.0028	0.0381	0.046	0.1008	0.0031	0.04	0.0991	0.0288	0.0229	0.003	0.0021	0.0213	0.0242	0.1159	0.0265	0.0921	0.057	0.0027
2	rs61741332	11758536	0.9	0.0995502148251544	0.96	0.241969076141015	0.440507708943543	0.668491073109832	0.008	0.0079	0.0793	0.0245	0.0558	0.028	0.0309	0.0321	0.0028	0.0381	0.046	0.1007	0.0031	0.04	0.099	0.0288	0.0229	0.003	0.0022	0.0213	0.0242	0.1158	0.0265	0.0921	0.057	0.0027
2	rs33969665	11762550	0.88	0.140769569262351	0.95	0.274028283204826	0.545832639992197	0.835282977787992	0.008	0.0086	0.0794	0.0257	0.0536	0.0283	0.0327	0.0314	0.0034	0.0378	0.0455	0.1002	0.0037	0.0385	0.0981	0.0297	0.0243	0.0031	0.0027	0.0217	0.0232	0.1123	0.0267	0.0946	0.0564	0.0031
2	rs115962541	11765034	0.88	0.140769569262351	0.95	0.274028283204826	0.603536041071186	0.847030063074303	0.0081	0.0086	0.0799	0.0257	0.0534	0.0283	0.0329	0.0313	0.0035	0.0378	0.0454	0.0993	0.0038	0.0391	0.0988	0.0298	0.0242	0.0031	0.0027	0.0216	0.0227	0.1112	0.0267	0.0949	0.0566	0.0031
2	rs56775221	11766120	0.87	0.165571370278195	0.95	0.274028283204826	0.575592662098364	0.938393933939821	0.0079	0.0087	0.0802	0.0259	0.0531	0.0284	0.0328	0.0312	0.0036	0.0381	0.0451	0.0991	0.0038	0.0396	0.0987	0.0307	0.0242	0.0031	0.0027	0.0215	0.0224	0.11	0.0268	0.0957	0.0564	0.003
2	rs116583683	11766405	0.87	0.165571370278195	0.95	0.274028283204826	0.588397549559231	0.946935875442309	0.0079	0.0087	0.0804	0.0258	0.053	0.0284	0.0328	0.0312	0.0036	0.0381	0.045	0.099	0.0038	0.0396	0.0989	0.0307	0.0243	0.0031	0.0026	0.0215	0.0224	0.1098	0.0269	0.0958	0.0564	0.003
2	rs11674837	11767382	0.87	0.165571370278195	0.94	0.308944172156586	0.510240297294058	0.934602449938903	0.0078	0.0087	0.0813	0.0256	0.0525	0.0284	0.0326	0.0311	0.0036	0.0381	0.0447	0.0986	0.0038	0.0399	0.0994	0.0307	0.0245	0.003	0.0025	0.0215	0.0223	0.1094	0.027	0.0962	0.0565	0.0029
2	rs6718783	11768872	0.86	0.193417951625055	0.94	0.308944172156586	0.445322768741067	0.928132405391116	0.0078	0.0088	0.0818	0.0252	0.0517	0.0285	0.0325	0.0308	0.0036	0.0381	0.0441	0.0981	0.0039	0.0401	0.1005	0.0306	0.0248	0.003	0.0027	0.0215	0.0223	0.1092	0.0273	0.0965	0.0565	0.0029
2	rs6709080	11769286	0.86	0.193417951625055	0.92	0.387761932740255	0.422783369149322	0.904381650136621	0.0078	0.0089	0.0819	0.0252	0.0515	0.0286	0.0325	0.0307	0.0035	0.0381	0.0442	0.0982	0.0039	0.0401	0.1004	0.0306	0.0248	0.003	0.0027	0.0215	0.0223	0.109	0.0273	0.0966	0.0567	0.0029
2	rs76187647	11771496	0.86	0.193417951625055	0.92	0.387761932740255	0.392610862121843	0.895605050596397	0.0078	0.0089	0.082	0.0252	0.0508	0.0287	0.0326	0.0306	0.0034	0.0382	0.0439	0.0981	0.0039	0.0407	0.1004	0.0303	0.0246	0.003	0.0027	0.0216	0.0222	0.1088	0.0276	0.0971	0.0567	0.0029
2	rs2304402	11774324	0.86	0.193417951625055	0.92	0.387761932740255	0.385867218326598	0.900931638371881	0.0078	0.0089	0.0823	0.0252	0.0508	0.0287	0.0327	0.0306	0.0033	0.0384	0.0438	0.0981	0.0039	0.0409	0.1004	0.0303	0.0246	0.003	0.0027	0.0216	0.0222	0.1083	0.0273	0.0975	0.0567	0.0029
2	rs71446424	11775098	0.86	0.193417951625055	0.92	0.387761932740255	0.423946005127537	0.944561577581771	0.0078	0.0088	0.0822	0.0252	0.0507	0.0287	0.0326	0.0305	0.0033	0.0384	0.0437	0.0983	0.0039	0.0409	0.1002	0.0304	0.0245	0.003	0.0027	0.0216	0.0221	0.1084	0.0272	0.0975	0.057	0.0029
2	rs1036393	11783306	0.86	0.193417951625055	0.92	0.387761932740255	0.391380353172867	0.927817022641031	0.0077	0.0086	0.0837	0.0251	0.0503	0.0287	0.0325	0.0301	0.0029	0.0386	0.0431	0.0986	0.0039	0.0412	0.0997	0.0308	0.0243	0.0031	0.0027	0.0217	0.0219	0.1082	0.0271	0.0987	0.0571	0.0026
2	rs78692340	11783742	0.86	0.193417951625055	0.92	0.387761932740255	0.391603937017427	0.923246378675079	0.0077	0.0086	0.0838	0.0251	0.0503	0.0286	0.0325	0.0301	0.0029	0.0386	0.0431	0.0987	0.0039	0.0409	0.1	0.0308	0.0243	0.0031	0.0027	0.0217	0.0219	0.1082	0.0271	0.0987	0.057	0.0027
2	rs4516403	11783775	0.86	0.193417951625055	0.92	0.387761932740255	0.390989236613075	0.914904821542044	0.0077	0.0086	0.0838	0.0251	0.0503	0.0286	0.0325	0.0301	0.0029	0.0386	0.0431	0.0987	0.0039	0.0409	0.1	0.0308	0.0243	0.0031	0.0027	0.0217	0.0219	0.1082	0.0271	0.0987	0.057	0.0027
2	rs13001573	11786832	0.86	0.193417951625055	0.92	0.387761932740255	0.370597962673012	0.933655055745986	0.0077	0.0087	0.0839	0.0251	0.0501	0.0285	0.0323	0.0299	0.0029	0.0385	0.043	0.098	0.0038	0.0409	0.0999	0.0306	0.0242	0.0031	0.0027	0.0216	0.0218	0.1081	0.0274	0.1	0.0571	0.0029
2	rs7567094	11787239	0.86	0.193417951625055	0.91	0.431857736337621	0.420173245701349	1.06304132237643	0.0077	0.0086	0.0849	0.025	0.0498	0.0286	0.0321	0.0296	0.0027	0.0385	0.0424	0.0974	0.0041	0.0411	0.0995	0.0304	0.0239	0.0031	0.0027	0.0215	0.0214	0.1086	0.0277	0.1006	0.0573	0.0029
2	rs10221881	11788056	0.86	0.193417951625055	0.91	0.431857736337621	0.343143988230488	0.833585577922732	0.0075	0.009	0.0852	0.0247	0.0492	0.028	0.0321	0.03	0.0028	0.0388	0.0421	0.0967	0.0043	0.0416	0.0989	0.03	0.0233	0.0033	0.0027	0.0207	0.021	0.1094	0.0289	0.102	0.0572	0.0031
2	rs4233894	11789985	0.86	0.193417951625055	0.91	0.431857736337621	0.212362161654258	0.434251733237424	0.007	0.0089	0.0838	0.0232	0.0496	0.0264	0.0305	0.0299	0.0034	0.0408	0.041	0.096	0.0048	0.0423	0.1013	0.0285	0.0218	0.0041	0.0027	0.0197	0.0205	0.111	0.0312	0.1035	0.0571	0.0035
2	rs4473360	11791754	0.85	0.2244882202137	0.9	0.479198205640863	0.198787923404913	0.362176333034778	0.0069	0.0088	0.0832	0.0228	0.0504	0.0258	0.0302	0.0298	0.0035	0.0413	0.0406	0.096	0.005	0.0427	0.1019	0.0281	0.0209	0.0044	0.0027	0.0196	0.0204	0.1111	0.0318	0.1037	0.0571	0.0039
2	rs12992963	11792303	0.85	0.2244882202137	0.9	0.479198205640863	0.206959020394205	0.334350420088052	0.0069	0.0088	0.0834	0.0227	0.0505	0.0253	0.0301	0.0302	0.0035	0.0414	0.0408	0.0964	0.005	0.0427	0.102	0.0277	0.0209	0.0041	0.0027	0.0196	0.0203	0.1111	0.0319	0.1038	0.0571	0.0039
2	rs116722435	11794095	0.86	0.193417951625055	0.89	0.529866637543626	0.187331396866501	0.323353680398268	0.0068	0.0087	0.0835	0.0225	0.0504	0.0251	0.0297	0.0305	0.0033	0.0418	0.0406	0.0974	0.0051	0.0424	0.1019	0.0275	0.0202	0.0041	0.0028	0.0194	0.02	0.113	0.0319	0.1035	0.0568	0.004
2	rs13389925	11794196	0.86	0.193417951625055	0.89	0.529866637543626	0.187594289950334	0.312104827994577	0.0068	0.0087	0.0835	0.0226	0.0503	0.025	0.0296	0.0305	0.0033	0.0419	0.0406	0.0975	0.0051	0.0423	0.1018	0.0274	0.0201	0.0041	0.0028	0.0193	0.02	0.1133	0.0319	0.1034	0.0568	0.004
2	rs6432223	11794733	0.86	0.193417951625055	0.89	0.529866637543626	0.20608594928931	0.278039810743742	0.0067	0.0087	0.0834	0.022	0.0501	0.025	0.0295	0.0305	0.0033	0.0423	0.0404	0.0986	0.0052	0.0419	0.102	0.0274	0.0194	0.0041	0.0028	0.0191	0.0199	0.115	0.0316	0.103	0.0568	0.0041
2	rs6712195	11795138	0.86	0.193417951625055	0.88	0.583941145430028	0.164502263511014	0.215122767138093	0.0067	0.0088	0.0823	0.0219	0.0503	0.0247	0.029	0.0305	0.0033	0.0425	0.0405	0.0995	0.0054	0.0421	0.1025	0.0267	0.0188	0.0041	0.0029	0.0188	0.0199	0.1162	0.0315	0.1028	0.0571	0.0041
2	rs59217185	11795246	0.86	0.193417951625055	0.88	0.583941145430028	0.157896626357681	0.203452383151327	0.0067	0.0088	0.0824	0.0218	0.0503	0.0246	0.0288	0.0306	0.0033	0.0425	0.0405	0.0994	0.0054	0.0422	0.1027	0.0266	0.0187	0.0041	0.0029	0.0188	0.0199	0.1164	0.0315	0.1028	0.0571	0.0041
2	rs77990241	11800037	0.87	0.165571370278195	0.88	0.583941145430028	0.191867400170564	0.158464482425801	0.0065	0.0093	0.0828	0.0216	0.0506	0.0241	0.0284	0.0308	0.0033	0.0426	0.0405	0.0993	0.0054	0.0424	0.1043	0.0255	0.0177	0.0042	0.0029	0.0183	0.0192	0.1176	0.0312	0.1031	0.0573	0.004
2	rs76224146	11801647	0.87	0.165571370278195	0.88	0.583941145430028	0.190879325133004	0.157308779897678	0.0065	0.0093	0.0828	0.0216	0.0506	0.0241	0.0284	0.0308	0.0034	0.0426	0.0405	0.0993	0.0054	0.0424	0.1044	0.0254	0.0176	0.0042	0.0029	0.0183	0.0191	0.1176	0.0312	0.1031	0.0573	0.004
2	rs72773911	11806031	0.87	0.165571370278195	0.88	0.583941145430028	0.189176090108674	0.143399242274283	0.0065	0.0094	0.0828	0.0214	0.0506	0.024	0.0283	0.0309	0.0034	0.0427	0.0406	0.0993	0.0054	0.0425	0.1046	0.0253	0.0175	0.0042	0.003	0.0182	0.0191	0.1177	0.0312	0.1031	0.0573	0.004
2	rs76755623	11807945	0.87	0.165571370278195	0.88	0.583941145430028	0.184639630276399	0.135753234436124	0.0065	0.0094	0.0828	0.0214	0.0506	0.024	0.0283	0.0311	0.0034	0.0425	0.0406	0.0993	0.0054	0.0425	0.1047	0.0252	0.0174	0.0042	0.003	0.0182	0.019	0.1178	0.0312	0.1032	0.0574	0.004
2	rs79979635	11807999	0.87	0.165571370278195	0.88	0.583941145430028	0.183933034810592	0.135662050367464	0.0065	0.0094	0.0828	0.0214	0.0506	0.024	0.0283	0.0311	0.0034	0.0425	0.0406	0.0993	0.0054	0.0425	0.1047	0.0252	0.0174	0.0042	0.003	0.0182	0.019	0.1178	0.0312	0.1032	0.0574	0.004
2	rs4669767	11808864	0.87	0.165571370278195	0.88	0.583941145430028	0.17706179294177	0.124531940636878	0.0065	0.0094	0.0828	0.0213	0.0506	0.024	0.0283	0.0312	0.0034	0.0425	0.0406	0.0993	0.0054	0.0425	0.1047	0.0252	0.0174	0.0042	0.003	0.0182	0.019	0.1178	0.0312	0.1032	0.0574	0.004
2	rs76622306	11810671	0.87	0.165571370278195	0.88	0.583941145430028	0.180092964680145	0.119796683799301	0.0065	0.0094	0.0829	0.0212	0.0507	0.0239	0.0283	0.0312	0.0034	0.0426	0.0407	0.0993	0.0054	0.0424	0.1047	0.0252	0.0173	0.0042	0.003	0.0182	0.0191	0.1177	0.0313	0.1033	0.0573	0.004
2	rs73177466	11811983	0.87	0.165571370278195	0.88	0.583941145430028	0.182820530619113	0.130052872449655	0.0065	0.0095	0.083	0.0211	0.0508	0.0238	0.0282	0.0312	0.0034	0.0427	0.0408	0.0991	0.0054	0.0424	0.1048	0.0252	0.0172	0.0043	0.003	0.0182	0.019	0.1177	0.0314	0.1034	0.0573	0.004
2	rs28835360	11813306	0.87	0.165571370278195	0.88	0.583941145430028	0.187556720845848	0.13859106180516	0.0065	0.0095	0.0831	0.021	0.0511	0.0238	0.0281	0.0312	0.0034	0.0428	0.0408	0.0991	0.0054	0.0423	0.1048	0.0252	0.0171	0.0042	0.003	0.0182	0.0189	0.1175	0.0315	0.1034	0.057	0.004
2	rs12468527	11816044	0.87	0.165571370278195	0.88	0.583941145430028	0.21430219379878	0.142469961976645	0.0065	0.0095	0.0832	0.0209	0.0516	0.0237	0.0282	0.0312	0.0034	0.0428	0.0407	0.099	0.0051	0.0419	0.1053	0.0254	0.017	0.0041	0.003	0.0182	0.019	0.1176	0.0314	0.1034	0.0569	0.0039
2	rs80226034	11817474	0.87	0.165571370278195	0.88	0.583941145430028	0.229000078636542	0.153573595268174	0.0065	0.0095	0.0832	0.0209	0.0516	0.0238	0.0282	0.0312	0.0034	0.0428	0.0407	0.099	0.0051	0.0419	0.1053	0.0254	0.017	0.0041	0.003	0.0182	0.019	0.1175	0.0314	0.1034	0.0569	0.0039
2	rs11695025	11818129	0.87	0.165571370278195	0.88	0.583941145430028	0.266883317564477	0.146012857315485	0.0064	0.0095	0.0834	0.0209	0.0516	0.0235	0.0281	0.0314	0.0034	0.0427	0.0407	0.0991	0.005	0.042	0.1055	0.0253	0.0169	0.0041	0.0029	0.0182	0.019	0.1179	0.0314	0.1035	0.0564	0.0038
2	rs62116182	11818963	0.88	0.140769569262351	0.88	0.583941145430028	0.224858070957963	0.117887364243915	0.0062	0.0094	0.0832	0.0208	0.0522	0.0235	0.0278	0.0319	0.0034	0.0424	0.0401	0.0997	0.005	0.042	0.1052	0.0249	0.0168	0.0039	0.0028	0.0184	0.0193	0.1196	0.0316	0.1044	0.0549	0.0036
2	rs78797797	11820954	0.89	0.118826527661215	0.88	0.583941145430028	0.27267982715075	0.0819568163429922	0.0054	0.0092	0.0828	0.0207	0.053	0.0237	0.0273	0.033	0.0033	0.0417	0.0389	0.101	0.0048	0.0412	0.1053	0.024	0.0159	0.0035	0.0026	0.0187	0.02	0.1237	0.0319	0.1052	0.0529	0.003
2	rs79780569	11821356	0.89	0.118826527661215	0.88	0.583941145430028	0.308273592901897	0.0874315386263172	0.0053	0.0092	0.0827	0.0207	0.0532	0.0237	0.0271	0.0332	0.0033	0.0415	0.0387	0.1012	0.0048	0.0411	0.1053	0.0239	0.0156	0.0034	0.0025	0.0188	0.0201	0.1244	0.0321	0.1053	0.0528	0.0029
2	rs56304100	11822356	0.88	0.140769569262351	0.88	0.583941145430028	0.365452042662678	0.129425089351059	0.0049	0.0091	0.0824	0.0208	0.0536	0.0238	0.0269	0.0336	0.0033	0.0411	0.0383	0.1016	0.0047	0.0407	0.1053	0.0235	0.0152	0.0033	0.0024	0.0189	0.0205	0.126	0.0324	0.1061	0.0519	0.0027
2	rs10929765	11823354	0.88	0.140769569262351	0.88	0.583941145430028	0.379622853797637	0.0974293009109307	0.0047	0.009	0.0823	0.0206	0.0538	0.0237	0.0266	0.0341	0.0031	0.0408	0.038	0.102	0.0047	0.0408	0.1057	0.0233	0.015	0.0031	0.0023	0.0189	0.02	0.1267	0.0326	0.1068	0.0521	0.0025
2	rs6721977	11823437	0.88	0.140769569262351	0.88	0.583941145430028	0.401731839708162	0.0827086536909707	0.0047	0.009	0.0824	0.0205	0.0539	0.0237	0.0266	0.0342	0.0031	0.0408	0.0379	0.102	0.0047	0.0408	0.1057	0.0233	0.015	0.0031	0.0023	0.0189	0.02	0.1267	0.0326	0.1068	0.0521	0.0025
2	rs7580386	11834574	0.87	0.165571370278195	0.88	0.583941145430028	0.659018905624185	0.275834932290775	0.0043	0.0088	0.0821	0.0204	0.0553	0.0235	0.0265	0.0361	0.0029	0.0398	0.0371	0.1008	0.0043	0.0399	0.1068	0.0219	0.0156	0.0022	0.0018	0.0187	0.0207	0.128	0.0344	0.1073	0.0515	0.0022
2	rs116420413	11839661	0.87	0.165571370278195	0.89	0.529866637543626	0.653506471823111	0.272942033827766	0.0042	0.0088	0.0818	0.0204	0.0555	0.0235	0.0265	0.0364	0.0029	0.0397	0.037	0.1007	0.0043	0.0398	0.1068	0.0218	0.0157	0.0022	0.0018	0.0187	0.0207	0.1284	0.0346	0.1074	0.0515	0.0022
2	rs55864809	11843726	0.87	0.165571370278195	0.89	0.529866637543626	0.548729104111607	0.206613737835211	0.0042	0.0088	0.0817	0.0204	0.0556	0.0235	0.0264	0.0366	0.003	0.0397	0.037	0.1006	0.0044	0.0397	0.1068	0.0217	0.0157	0.0022	0.0018	0.0186	0.0207	0.1287	0.0347	0.1074	0.0515	0.0022
2	rs4669774	11843883	0.87	0.165571370278195	0.89	0.529866637543626	0.54952030239247	0.206613737835211	0.0042	0.0088	0.0817	0.0204	0.0556	0.0235	0.0264	0.0366	0.003	0.0397	0.037	0.1006	0.0044	0.0397	0.1068	0.0217	0.0157	0.0022	0.0018	0.0186	0.0207	0.1287	0.0347	0.1074	0.0515	0.0022
2	rs116203369	11845351	0.87	0.165571370278195	0.9	0.479198205640863	0.557063429950997	0.21170551676307	0.0042	0.0088	0.0816	0.0204	0.0556	0.0235	0.0264	0.0366	0.0029	0.0397	0.037	0.1006	0.0044	0.0397	0.1067	0.0218	0.0157	0.0022	0.0018	0.0186	0.0207	0.1287	0.0347	0.1074	0.0515	0.0022
2	rs6708244	11848582	0.87	0.165571370278195	0.9	0.479198205640863	0.620944402550343	0.213732330589478	0.0042	0.0088	0.0817	0.0205	0.0558	0.0236	0.0265	0.0368	0.0029	0.0396	0.0372	0.0998	0.0044	0.0398	0.1067	0.0218	0.0156	0.0021	0.0017	0.0186	0.0207	0.1286	0.035	0.1074	0.0517	0.0022
2	rs3924929	11850090	0.87	0.165571370278195	0.91	0.431857736337621	0.620455829121695	0.21181203192158	0.0042	0.0088	0.0817	0.0205	0.0558	0.0236	0.0265	0.0368	0.0029	0.0396	0.0372	0.0998	0.0044	0.0398	0.1067	0.0218	0.0156	0.0021	0.0017	0.0186	0.0207	0.1286	0.035	0.1074	0.0517	0.0022
2	rs73181372	11851080	0.87	0.165571370278195	0.9	0.479198205640863	0.62129349149295	0.212771465328393	0.0042	0.0088	0.0817	0.0205	0.0558	0.0236	0.0265	0.0368	0.0029	0.0396	0.0372	0.0998	0.0044	0.0398	0.1067	0.0218	0.0156	0.0021	0.0017	0.0186	0.0207	0.1286	0.035	0.1074	0.0517	0.0022
2	rs4669776	11854677	0.87	0.165571370278195	0.9	0.479198205640863	0.65837351386378	0.205031027814134	0.0042	0.0087	0.0816	0.0205	0.0558	0.0238	0.0264	0.037	0.003	0.0394	0.0371	0.0997	0.0043	0.0398	0.1067	0.0218	0.0157	0.0021	0.0017	0.0185	0.0208	0.1291	0.035	0.1071	0.0516	0.0021
2	rs11693935	11854851	0.87	0.165571370278195	0.9	0.479198205640863	0.666930104340116	0.208094585573697	0.0042	0.0087	0.0816	0.0205	0.0558	0.0238	0.0264	0.037	0.003	0.0394	0.037	0.0997	0.0043	0.0398	0.1067	0.0218	0.0158	0.0021	0.0017	0.0185	0.0208	0.1291	0.035	0.107	0.0516	0.0021
2	rs62113263	11862774	0.86	0.193417951625055	0.9	0.479198205640863	0.719904849909861	0.248908903717352	0.0041	0.0085	0.0818	0.0207	0.0561	0.0245	0.0263	0.0372	0.0031	0.0392	0.0368	0.0999	0.0042	0.0397	0.1067	0.0221	0.0164	0.0019	0.0016	0.018	0.0209	0.1291	0.035	0.1063	0.0512	0.0019
2	rs6749129	11865652	0.86	0.193417951625055	0.91	0.431857736337621	0.716550421924811	0.246443475904627	0.0041	0.0085	0.0817	0.0208	0.0564	0.0248	0.0265	0.0373	0.0031	0.0386	0.0368	0.0999	0.0042	0.0398	0.1068	0.0222	0.0166	0.0019	0.0016	0.0179	0.021	0.1286	0.0351	0.1061	0.0516	0.0019
2	rs6755975	11866376	0.86	0.193417951625055	0.91	0.431857736337621	0.727308999290856	0.256804879998099	0.0041	0.0084	0.0818	0.0209	0.0564	0.0248	0.0265	0.0375	0.0032	0.0385	0.0367	0.0998	0.0041	0.0397	0.1066	0.0223	0.0167	0.0019	0.0016	0.018	0.0211	0.1283	0.0351	0.1062	0.0516	0.0019
2	rs80129603	11866895	0.86	0.193417951625055	0.91	0.431857736337621	0.730084803121347	0.261807608332423	0.0042	0.0084	0.0815	0.0208	0.0566	0.0247	0.0265	0.0375	0.0032	0.0387	0.0367	0.0998	0.0041	0.0398	0.1067	0.0223	0.0167	0.0019	0.0016	0.018	0.021	0.1284	0.0352	0.1061	0.0513	0.0019
2	rs10191977	11881039	0.86	0.193417951625055	0.91	0.431857736337621	0.801919093496851	0.293623239777972	0.004	0.0082	0.0808	0.0205	0.0585	0.0246	0.0264	0.0376	0.0032	0.0387	0.0359	0.1003	0.0037	0.0393	0.1072	0.0221	0.0173	0.0017	0.0015	0.0173	0.0204	0.1305	0.0356	0.1058	0.0509	0.0018
2	rs10192566	11890428	0.85	0.2244882202137	0.92	0.387761932740255	0.79840228724268	0.27908610919341	0.004	0.0081	0.0805	0.0204	0.0585	0.0245	0.0263	0.0378	0.0032	0.0387	0.0357	0.1001	0.0037	0.0395	0.1068	0.0219	0.0174	0.0017	0.0015	0.0175	0.0203	0.131	0.0358	0.1065	0.0508	0.0019
2	rs4315495	11892190	0.85	0.2244882202137	0.92	0.387761932740255	0.784789439694267	0.270173735640947	0.004	0.0081	0.0804	0.0202	0.0585	0.0245	0.0262	0.0378	0.0032	0.0387	0.0356	0.1005	0.0037	0.0394	0.1068	0.0219	0.0173	0.0018	0.0015	0.0174	0.0204	0.131	0.0358	0.1066	0.051	0.0019
2	rs72773985	11893516	0.85	0.2244882202137	0.92	0.387761932740255	0.783240149533954	0.27121082374264	0.004	0.0081	0.0803	0.0202	0.0585	0.0244	0.0262	0.0378	0.0032	0.0387	0.0356	0.1005	0.0037	0.0393	0.1066	0.0219	0.0173	0.0018	0.0015	0.0174	0.0205	0.1311	0.0358	0.1067	0.0509	0.002
2	rs114935785	11894060	0.85	0.2244882202137	0.92	0.387761932740255	0.783704797036471	0.270519294909564	0.004	0.0081	0.0803	0.0202	0.0586	0.0244	0.0262	0.0379	0.0032	0.0387	0.0356	0.1005	0.0037	0.0393	0.1066	0.0219	0.0173	0.0018	0.0015	0.0173	0.0205	0.1311	0.0358	0.1067	0.0509	0.002
2	rs13407101	11901856	0.85	0.2244882202137	0.92	0.387761932740255	0.782775621680207	0.258847792122691	0.0041	0.0081	0.0803	0.0202	0.0587	0.0244	0.0262	0.038	0.0032	0.0389	0.0356	0.1003	0.0037	0.0388	0.1062	0.0218	0.0174	0.0018	0.0015	0.0172	0.0205	0.1313	0.0359	0.1069	0.0509	0.0021
2	rs115240286	11908789	0.85	0.2244882202137	0.92	0.387761932740255	0.77412643080001	0.263177223189051	0.0041	0.0081	0.0802	0.0201	0.0587	0.0244	0.0261	0.0381	0.0032	0.0388	0.0356	0.1003	0.0038	0.0387	0.1062	0.0218	0.0174	0.0018	0.0016	0.0172	0.0205	0.1314	0.0359	0.1069	0.0509	0.0021
2	rs3795974	11924950	0.85	0.2244882202137	0.92	0.387761932740255	0.694806368968895	0.268447995414765	0.0041	0.008	0.0799	0.0196	0.0585	0.0246	0.0253	0.039	0.0032	0.0386	0.0358	0.0999	0.0039	0.0375	0.1059	0.0214	0.0177	0.0019	0.0018	0.0175	0.0203	0.133	0.036	0.1076	0.0508	0.0022
2	rs13392363	11925335	0.85	0.2244882202137	0.92	0.387761932740255	0.690478785446266	0.265579407875778	0.0041	0.008	0.0797	0.0196	0.0585	0.0246	0.0253	0.039	0.0032	0.0386	0.0359	0.0997	0.0039	0.0377	0.1059	0.0214	0.0178	0.0019	0.0018	0.0174	0.0203	0.1329	0.0361	0.1081	0.0508	0.0022
2	rs17603350	11928423	0.85	0.2244882202137	0.92	0.387761932740255	0.630120174840866	0.270634511739007	0.0041	0.0078	0.0795	0.0194	0.0585	0.0245	0.0251	0.0388	0.0032	0.0387	0.0358	0.1002	0.0038	0.0377	0.1057	0.0212	0.0178	0.002	0.0018	0.0174	0.0202	0.1334	0.0364	0.1082	0.0507	0.0022
2	rs7561070	11932173	0.85	0.2244882202137	0.92	0.387761932740255	0.593104937213253	0.27121082374264	0.0041	0.0077	0.0793	0.0193	0.0585	0.0245	0.025	0.0389	0.0032	0.0388	0.0358	0.1006	0.0037	0.0378	0.1056	0.021	0.0178	0.0021	0.0018	0.0174	0.0202	0.1336	0.0363	0.1083	0.0505	0.0022
2	rs10520097	11933386	0.85	0.2244882202137	0.91	0.431857736337621	0.58846564835885	0.278156006481766	0.0041	0.0077	0.079	0.0192	0.0585	0.0245	0.025	0.0389	0.0032	0.0388	0.0361	0.1006	0.0037	0.0378	0.1056	0.0209	0.0178	0.0021	0.0018	0.0174	0.0203	0.1336	0.0363	0.1083	0.0506	0.0022
2	rs6729430	11934756	0.85	0.2244882202137	0.91	0.431857736337621	0.584318316778544	0.27827221714085	0.0041	0.0077	0.079	0.0192	0.0585	0.0245	0.025	0.0389	0.0032	0.0388	0.0361	0.1006	0.0037	0.0378	0.1057	0.0209	0.0178	0.0021	0.0018	0.0174	0.0203	0.1336	0.0363	0.1083	0.0506	0.0022
2	rs4669780	11940819	0.85	0.2244882202137	0.91	0.431857736337621	0.500921370073157	0.294923616028765	0.0042	0.0066	0.078	0.0191	0.0584	0.025	0.0247	0.0392	0.0031	0.0401	0.0365	0.0989	0.0036	0.0382	0.1058	0.0204	0.0181	0.0023	0.0018	0.0179	0.0202	0.1329	0.0363	0.1086	0.0517	0.0023
2	rs73189031	11942491	0.85	0.2244882202137	0.91	0.431857736337621	0.517395596301407	0.280599557323607	0.0043	0.0065	0.0788	0.0189	0.058	0.0247	0.0246	0.0392	0.0032	0.0404	0.0363	0.0975	0.0036	0.0379	0.1066	0.0199	0.0183	0.0024	0.0018	0.018	0.0199	0.1327	0.0366	0.1095	0.0517	0.0024
2	rs4669781	11943082	0.85	0.2244882202137	0.9	0.479198205640863	0.496827051042765	0.281298917916753	0.0043	0.0065	0.079	0.0189	0.058	0.0247	0.0246	0.0391	0.0032	0.0405	0.0362	0.0974	0.0036	0.0379	0.1066	0.0198	0.0183	0.0025	0.0018	0.0181	0.0199	0.1323	0.0365	0.1099	0.0517	0.0024
2	rs62114965	11945533	0.86	0.193417951625055	0.9	0.479198205640863	0.422725279028079	0.237986995956401	0.0043	0.0064	0.0795	0.0186	0.0578	0.0244	0.0243	0.0389	0.0031	0.0409	0.0362	0.0971	0.0037	0.0376	0.1063	0.0195	0.0184	0.0027	0.0019	0.0183	0.0196	0.133	0.0363	0.1109	0.0515	0.0025
2	rs73189040	11953321	0.86	0.193417951625055	0.9	0.479198205640863	0.35288101311518	0.181788734373627	0.0044	0.006	0.0805	0.0181	0.0582	0.0242	0.0233	0.0381	0.0029	0.0413	0.0366	0.0971	0.004	0.036	0.1055	0.019	0.0186	0.003	0.002	0.0183	0.0187	0.1337	0.0363	0.1141	0.051	0.0027
2	rs75560733	11955603	0.86	0.193417951625055	0.9	0.479198205640863	0.336179252802794	0.16722706395609	0.0044	0.006	0.0807	0.018	0.0584	0.0241	0.0232	0.0378	0.0028	0.0414	0.0367	0.097	0.004	0.0357	0.1053	0.0189	0.0186	0.0031	0.0021	0.0184	0.0186	0.1337	0.0364	0.1149	0.051	0.0027
2	rs17604177	11958193	0.86	0.193417951625055	0.9	0.479198205640863	0.324550238439767	0.182092335747481	0.0044	0.0059	0.0805	0.018	0.0585	0.024	0.0231	0.0376	0.0027	0.0415	0.0368	0.0965	0.0041	0.0354	0.1049	0.0189	0.0186	0.0033	0.0021	0.0185	0.0186	0.134	0.0364	0.1155	0.0509	0.0028
2	rs2716609	11959905	0.85	0.2244882202137	0.9	0.479198205640863	0.310451414243781	0.167522000082148	0.0045	0.0059	0.0804	0.018	0.0585	0.024	0.0231	0.0375	0.0027	0.0415	0.0369	0.0963	0.0041	0.0353	0.1048	0.0189	0.0187	0.0034	0.0021	0.0185	0.0186	0.1341	0.0365	0.1157	0.0508	0.0028
2	rs115050984	11964129	0.85	0.2244882202137	0.9	0.479198205640863	0.294942410925845	0.135024392327929	0.0046	0.006	0.0803	0.0179	0.0585	0.0239	0.0231	0.0374	0.0028	0.0415	0.0369	0.0963	0.0041	0.0353	0.1046	0.0189	0.0186	0.0036	0.0022	0.0185	0.0186	0.1342	0.0365	0.1157	0.0507	0.003
2	rs2716639	11965541	0.85	0.2244882202137	0.89	0.529866637543626	0.280419184901957	0.13611819557859	0.0046	0.006	0.0802	0.0179	0.0586	0.0238	0.0231	0.0374	0.0029	0.0416	0.037	0.0964	0.0038	0.0353	0.1047	0.0189	0.0186	0.0036	0.0022	0.0184	0.0187	0.1342	0.0365	0.1157	0.0507	0.0031
2	rs34857485	11968029	0.85	0.2244882202137	0.89	0.529866637543626	0.320149979315215	0.136574902417033	0.0046	0.0061	0.0799	0.018	0.0588	0.0238	0.0232	0.0373	0.003	0.0417	0.0371	0.0962	0.0038	0.0354	0.1043	0.0189	0.0186	0.0039	0.0023	0.0184	0.0186	0.1338	0.0364	0.1157	0.0505	0.0033
2	rs75271774	11973841	0.84	0.258953137461488	0.89	0.529866637543626	0.307384998906426	0.0928102413638975	0.0048	0.0064	0.0792	0.0181	0.0591	0.0237	0.0236	0.0369	0.0034	0.0415	0.0378	0.0958	0.004	0.0357	0.1033	0.019	0.0187	0.0046	0.0026	0.0186	0.0184	0.1329	0.0361	0.1157	0.0498	0.004
2	rs115675927	11974582	0.84	0.258953137461488	0.89	0.529866637543626	0.31818767007265	0.0928102413638975	0.0048	0.0064	0.0791	0.0182	0.0591	0.0237	0.0237	0.0369	0.0035	0.0415	0.0379	0.0956	0.004	0.0358	0.1031	0.0191	0.0187	0.0047	0.0027	0.0189	0.0184	0.1325	0.036	0.1155	0.0497	0.0041
2	rs113428748	11978602	0.83	0.29697514221559	0.89	0.529866637543626	0.454307527396677	0.0622025491949414	0.0048	0.0068	0.0785	0.0184	0.0592	0.0238	0.0241	0.0367	0.0042	0.042	0.0386	0.0949	0.0043	0.0363	0.1019	0.0191	0.0189	0.0055	0.003	0.019	0.0182	0.1309	0.0358	0.1148	0.0491	0.0049
2	rs6704994	11978810	0.83	0.29697514221559	0.89	0.529866637543626	0.451542832494788	0.0590243768754411	0.0048	0.0068	0.0783	0.0184	0.0592	0.0238	0.0241	0.0367	0.0043	0.042	0.0386	0.0949	0.0043	0.0363	0.1018	0.0191	0.0189	0.0055	0.003	0.019	0.0182	0.1308	0.0358	0.1148	0.0493	0.005
2	rs11687345	11981163	0.82	0.338707801994422	0.89	0.529866637543626	0.481416400713983	0.0561737222140632	0.0048	0.0069	0.0778	0.0183	0.0602	0.024	0.024	0.0356	0.0044	0.0423	0.0387	0.0947	0.0045	0.0375	0.1018	0.019	0.0187	0.006	0.003	0.0191	0.018	0.1298	0.0363	0.1142	0.0488	0.0052
2	rs114714557	11981653	0.82	0.338707801994422	0.89	0.529866637543626	0.473952815167407	0.0610688546371162	0.0048	0.0069	0.0777	0.0183	0.0603	0.0241	0.024	0.0355	0.0044	0.0423	0.0388	0.0947	0.0045	0.0377	0.1019	0.019	0.0186	0.006	0.003	0.0192	0.0179	0.1295	0.0364	0.1142	0.0488	0.0052
2	rs1370548	11981744	0.82	0.338707801994422	0.89	0.529866637543626	0.475921151737784	0.0594177684161	0.0051	0.0069	0.0779	0.0183	0.0601	0.024	0.0238	0.0353	0.0046	0.0422	0.0387	0.0949	0.0045	0.0379	0.1019	0.0187	0.0186	0.0065	0.003	0.0192	0.0179	0.1296	0.0365	0.1139	0.0486	0.0052
2	rs116423026	11987544	0.82	0.338707801994422	0.88	0.583941145430028	0.515090488075386	0.0767723215417254	0.005	0.007	0.0778	0.0182	0.06	0.0241	0.0239	0.035	0.0047	0.0425	0.0387	0.095	0.0045	0.038	0.1019	0.0187	0.0185	0.0065	0.0031	0.0191	0.0178	0.1294	0.0366	0.1137	0.0485	0.0053
2	rs80009615	11989363	0.82	0.338707801994422	0.88	0.583941145430028	0.488624595021438	0.0703118997827638	0.005	0.0071	0.0778	0.0182	0.0599	0.0242	0.0239	0.0349	0.0047	0.0426	0.0386	0.0949	0.0046	0.038	0.1019	0.0187	0.0184	0.0065	0.0034	0.0191	0.0178	0.1293	0.0366	0.1137	0.0484	0.0053
2	rs7575492	11989805	0.82	0.338707801994422	0.88	0.583941145430028	0.482159672367501	0.0680022136518628	0.005	0.0071	0.0778	0.0182	0.0599	0.0241	0.0239	0.0349	0.0047	0.0426	0.0389	0.0949	0.0045	0.038	0.1019	0.0186	0.0184	0.0065	0.0034	0.0191	0.0178	0.1292	0.0366	0.1136	0.0484	0.0053
2	rs17545676	11991192	0.82	0.338707801994422	0.88	0.583941145430028	0.57007793732211	0.0865092214414839	0.005	0.0071	0.0778	0.0181	0.0599	0.0238	0.0237	0.037	0.0048	0.0427	0.0388	0.0944	0.0046	0.0376	0.1018	0.0184	0.0183	0.0065	0.0034	0.0191	0.0177	0.129	0.0369	0.1129	0.0488	0.0054
2	rs115526176	11991840	0.82	0.338707801994422	0.88	0.583941145430028	0.575794889887308	0.0907684969522739	0.0051	0.0072	0.0778	0.0181	0.0599	0.0238	0.0237	0.0369	0.0048	0.0426	0.0388	0.0943	0.0046	0.0376	0.102	0.0184	0.0183	0.0065	0.0034	0.0191	0.0177	0.129	0.0369	0.1129	0.0488	0.0054
2	rs10495585	11992128	0.82	0.338707801994422	0.88	0.583941145430028	0.562185670593824	0.0921800949887954	0.0052	0.0074	0.0778	0.0181	0.06	0.0237	0.0235	0.0369	0.0049	0.0427	0.0389	0.0942	0.0047	0.0376	0.1019	0.0184	0.0182	0.0064	0.0035	0.0191	0.0176	0.1288	0.0369	0.1128	0.0488	0.0055
2	rs79193179	11992830	0.81	0.384295662080596	0.89	0.529866637543626	0.553947686110998	0.13212349450214	0.0056	0.0077	0.0775	0.0183	0.0601	0.0231	0.0231	0.0369	0.0053	0.0437	0.0393	0.093	0.0052	0.0378	0.1022	0.0181	0.0183	0.0066	0.0039	0.0186	0.0178	0.1271	0.0374	0.1123	0.0488	0.0058
2	rs59393351	11993112	0.8	0.433874260405774	0.89	0.529866637543626	0.569407105834008	0.164776365116325	0.0057	0.0079	0.0774	0.0184	0.0603	0.0227	0.023	0.0371	0.0054	0.0438	0.0392	0.0921	0.0054	0.0378	0.1024	0.0183	0.0185	0.0066	0.004	0.0186	0.018	0.1266	0.0375	0.112	0.0488	0.0059
2	rs2716631	11993363	0.8	0.433874260405774	0.91	0.431857736337621	0.63780182876529	0.16068795149121	0.0055	0.0079	0.0767	0.0183	0.0602	0.0228	0.0229	0.037	0.0055	0.0449	0.0393	0.0922	0.0055	0.0376	0.1021	0.0185	0.0185	0.0066	0.0041	0.0181	0.0182	0.1267	0.0376	0.1117	0.0488	0.006
2	rs4669782	11993544	0.8	0.433874260405774	0.91	0.431857736337621	0.576806525461036	0.176453972397721	0.0058	0.0082	0.0765	0.0183	0.0602	0.0227	0.0222	0.037	0.0055	0.045	0.0393	0.0926	0.0055	0.0375	0.1025	0.0185	0.0185	0.0065	0.004	0.0179	0.0183	0.1267	0.0377	0.1116	0.0486	0.006
2	rs2577249	11993848	0.79	0.487570276707753	0.91	0.431857736337621	0.504081829627653	0.185443398408642	0.0057	0.0081	0.0768	0.0182	0.0598	0.0224	0.0213	0.0372	0.0055	0.0452	0.0393	0.0936	0.0056	0.0375	0.1028	0.0184	0.0185	0.0065	0.004	0.0176	0.0187	0.1273	0.0377	0.1112	0.0482	0.006
2	rs10208294	11996219	0.77	0.607778593196603	0.91	0.431857736337621	0.128171819998384	0.0596806478881288	0.0061	0.0074	0.0784	0.0177	0.0598	0.02	0.0184	0.0335	0.0046	0.0453	0.0398	0.0998	0.0049	0.0367	0.1058	0.0182	0.0177	0.0059	0.0031	0.0186	0.0194	0.1302	0.0361	0.1122	0.0485	0.0051
2	rs893352	11996680	0.77	0.607778593196603	0.91	0.431857736337621	0.111231354384498	0.0414942138465787	0.0061	0.0074	0.0785	0.0176	0.0598	0.02	0.0184	0.0335	0.0046	0.0454	0.0397	0.0999	0.0049	0.0365	0.1058	0.0182	0.0177	0.0059	0.0031	0.0187	0.0194	0.1302	0.0361	0.1123	0.0485	0.0051
2	rs17545864	12001391	0.77	0.607778593196603	0.91	0.431857736337621	0.100429714596531	0.0352679535612161	0.0061	0.0076	0.0787	0.0175	0.0597	0.0197	0.0182	0.0333	0.0045	0.045	0.0397	0.0997	0.0047	0.0366	0.1068	0.0182	0.0177	0.0059	0.003	0.0185	0.0194	0.1298	0.036	0.1126	0.0496	0.0051
2	rs11674579	12002071	0.77	0.607778593196603	0.91	0.431857736337621	0.103479871226361	0.0359487385041832	0.0061	0.0076	0.0787	0.0175	0.0596	0.0197	0.0182	0.0333	0.0044	0.045	0.0397	0.0998	0.0047	0.0366	0.1069	0.0182	0.0177	0.0059	0.0029	0.0184	0.0194	0.1297	0.036	0.1126	0.0497	0.0051
2	rs78278619	12004077	0.77	0.607778593196603	0.91	0.431857736337621	0.0959735051881088	0.0331599704354993	0.0061	0.0076	0.0787	0.0175	0.0596	0.0196	0.018	0.0333	0.0044	0.0449	0.0396	0.1002	0.0046	0.0367	0.1073	0.0182	0.0177	0.0058	0.0029	0.0184	0.0194	0.1294	0.036	0.1125	0.0501	0.005
2	rs2716619	12005063	0.77	0.607778593196603	0.91	0.431857736337621	0.0810390180067436	0.0256037211867234	0.0061	0.0077	0.0788	0.0175	0.0596	0.0196	0.018	0.0333	0.0043	0.0449	0.0396	0.1004	0.0045	0.0367	0.1075	0.0183	0.0177	0.0058	0.0028	0.0184	0.0194	0.1293	0.0359	0.1125	0.0503	0.005
2	rs60360590	12005646	0.77	0.607778593196603	0.91	0.431857736337621	0.078009783253956	0.0241854801803662	0.0061	0.0077	0.0787	0.0175	0.0595	0.0195	0.018	0.0332	0.0043	0.0448	0.0396	0.1004	0.0045	0.0367	0.1077	0.0183	0.0177	0.0058	0.0028	0.0183	0.0193	0.1294	0.0359	0.1126	0.0504	0.005
2	rs74899875	12010336	0.77	0.607778593196603	0.91	0.431857736337621	0.0472750725710471	0.0170459991428332	0.0062	0.0077	0.0782	0.0174	0.0589	0.0193	0.0178	0.0329	0.0041	0.0447	0.0394	0.1005	0.0043	0.0368	0.1095	0.0185	0.0178	0.0055	0.0028	0.0183	0.019	0.13	0.0356	0.1131	0.0508	0.0047
2	rs34506780	12011260	0.77	0.607778593196603	0.91	0.431857736337621	0.0447622178872423	0.0145937694185621	0.0062	0.0077	0.0781	0.0174	0.0588	0.0193	0.0177	0.0331	0.0041	0.0446	0.0394	0.1005	0.0043	0.0368	0.1099	0.0185	0.0178	0.0055	0.0028	0.0183	0.019	0.1301	0.0356	0.113	0.0509	0.0046
2	rs79222455	12011955	0.77	0.607778593196603	0.91	0.431857736337621	0.0421224386867843	0.012647474144019	0.0062	0.0077	0.078	0.0174	0.0587	0.0192	0.0177	0.0331	0.0041	0.0446	0.0394	0.1005	0.0042	0.0368	0.1102	0.0185	0.0179	0.0055	0.0028	0.0182	0.0189	0.1302	0.0355	0.1131	0.051	0.0046
2	rs2716628	12015763	0.76	0.674502615793853	0.91	0.431857736337621	0.0324593470467168	0.00741190806594664	0.0063	0.0077	0.0778	0.0174	0.0585	0.0191	0.0175	0.033	0.0039	0.0446	0.0394	0.1005	0.0041	0.037	0.1114	0.0187	0.0179	0.0053	0.0027	0.0177	0.0187	0.1304	0.0355	0.1133	0.0513	0.0044
2	rs1030893	12016643	0.76	0.674502615793853	0.9	0.479198205640863	0.0320103752426631	0.00731557483406545	0.0063	0.0077	0.0778	0.0174	0.0584	0.0191	0.0175	0.033	0.0039	0.0446	0.0394	0.1005	0.0041	0.037	0.1116	0.0188	0.0179	0.0053	0.0027	0.0176	0.0187	0.1305	0.0353	0.1134	0.0514	0.0044
2	rs869163	12017824	0.76	0.674502615793853	0.91	0.431857736337621	0.0298651725866008	0.00785356208723923	0.0063	0.0077	0.0777	0.0174	0.0584	0.019	0.0174	0.0327	0.0039	0.0446	0.0394	0.1005	0.0041	0.037	0.1121	0.0187	0.0179	0.0053	0.0027	0.0176	0.0187	0.1305	0.0353	0.1135	0.0514	0.0044
2	rs17546105	12031541	0.76	0.674502615793853	0.91	0.431857736337621	0.0136794920024021	0.0019734845738866	0.0061	0.0079	0.0778	0.0169	0.0588	0.0186	0.0169	0.0322	0.0032	0.0446	0.0404	0.0996	0.0037	0.0374	0.1163	0.0184	0.0174	0.0049	0.0025	0.0176	0.0185	0.1304	0.0349	0.114	0.0518	0.0037
2	rs28409630	12031918	0.76	0.674502615793853	0.91	0.431857736337621	0.0135363824101169	0.0023850940734983	0.0061	0.0079	0.0778	0.0169	0.0588	0.0185	0.0169	0.0323	0.0031	0.0446	0.0405	0.0994	0.0037	0.0373	0.1165	0.0183	0.0173	0.0048	0.0025	0.0176	0.0186	0.1305	0.0348	0.1141	0.0518	0.0037
2	rs4549056	12034322	0.76	0.674502615793853	0.91	0.431857736337621	0.0138434782205776	0.00102480279222665	0.0061	0.008	0.0782	0.0167	0.0586	0.0182	0.0165	0.0315	0.0029	0.0443	0.0411	0.0993	0.0033	0.037	0.119	0.0181	0.0171	0.0046	0.0023	0.0176	0.0186	0.131	0.0344	0.1149	0.0516	0.0034
2	rs17605562	12037179	0.75	0.745768311887514	0.91	0.431857736337621	0.0210048314965035	0.0016578226781233	0.0062	0.0082	0.0791	0.0165	0.0586	0.0178	0.0159	0.0305	0.0026	0.0441	0.0418	0.0991	0.003	0.0366	0.1224	0.0177	0.0166	0.0044	0.002	0.0174	0.0184	0.1317	0.0337	0.1158	0.0512	0.0031
2	rs4027132	12037492	0.75	0.745768311887514	0.91	0.431857736337621	0.0182004632915323	0.00152161919750671	0.0062	0.0082	0.0793	0.0165	0.0585	0.0178	0.0159	0.0304	0.0026	0.0441	0.0419	0.0992	0.0029	0.0366	0.1221	0.0177	0.0166	0.0044	0.002	0.0174	0.0184	0.1319	0.0337	0.1161	0.0511	0.0031
2	rs13025699	12038026	0.75	0.745768311887514	0.91	0.431857736337621	0.0193208910614128	0.00104953103180462	0.0061	0.0082	0.0794	0.0165	0.0585	0.0182	0.0159	0.0303	0.0025	0.044	0.0421	0.099	0.003	0.0364	0.1224	0.0177	0.0167	0.0043	0.0019	0.0174	0.0182	0.1322	0.0336	0.1163	0.0507	0.0031
2	rs4296404	12038123	0.75	0.745768311887514	0.91	0.431857736337621	0.019388324306808	0.000719840729387122	0.0061	0.0082	0.0794	0.0165	0.0585	0.0182	0.0159	0.0303	0.0025	0.044	0.0421	0.0989	0.003	0.0364	0.1224	0.0177	0.0167	0.0043	0.0019	0.0174	0.0182	0.1322	0.0336	0.1163	0.0507	0.0031
2	rs4668743	12039694	0.75	0.745768311887514	0.91	0.431857736337621	0.0175954125115792	0.000617181768562378	0.0062	0.0082	0.0793	0.0164	0.0581	0.0181	0.0157	0.0303	0.0025	0.044	0.0423	0.0989	0.0028	0.0362	0.1228	0.0173	0.0167	0.0043	0.0021	0.0174	0.0183	0.1327	0.0335	0.1165	0.051	0.0029
2	rs10207016	12045540	0.75	0.745768311887514	0.91	0.431857736337621	0.0221817569318485	0.000944775274673544	0.0055	0.0082	0.0794	0.0165	0.0575	0.0181	0.0157	0.0303	0.0022	0.044	0.0426	0.0989	0.0029	0.0358	0.1234	0.017	0.0167	0.0044	0.0019	0.0176	0.0184	0.1336	0.0328	0.1171	0.0514	0.0027
2	rs13413176	12047212	0.75	0.745768311887514	0.91	0.431857736337621	0.0251114794287727	0.000860979331724981	0.0055	0.0083	0.0794	0.0164	0.0576	0.0181	0.0156	0.0303	0.0021	0.0438	0.0428	0.0986	0.003	0.0358	0.1235	0.0169	0.0167	0.0046	0.0019	0.0176	0.0184	0.1338	0.0327	0.1175	0.0513	0.0026
2	rs7607539	12048160	0.75	0.745768311887514	0.91	0.431857736337621	0.028652394468931	0.000795687700823174	0.0055	0.0083	0.0795	0.0163	0.0575	0.0181	0.0156	0.0302	0.0021	0.0438	0.0428	0.0985	0.003	0.0357	0.1236	0.0169	0.0167	0.0045	0.0019	0.0175	0.0183	0.1339	0.0325	0.1176	0.0513	0.0026
2	rs78852693	12051063	0.76	0.674502615793853	0.91	0.431857736337621	0.0284185254982923	0.000929210902215048	0.0055	0.0082	0.0806	0.016	0.0577	0.018	0.0155	0.0298	0.0021	0.0436	0.0436	0.0976	0.003	0.0357	0.1238	0.0167	0.0167	0.0043	0.0018	0.0171	0.018	0.1345	0.032	0.1187	0.0513	0.0027
2	rs112343241	12061251	0.76	0.674502615793853	0.91	0.431857736337621	0.0305257898840964	0.00607962918664824	0.0059	0.0083	0.0828	0.0155	0.0579	0.0179	0.0153	0.0293	0.0023	0.0432	0.0442	0.0967	0.003	0.0357	0.1235	0.0164	0.0168	0.0039	0.0018	0.0162	0.0174	0.135	0.0313	0.1206	0.0509	0.0027
2	rs72775867	12068770	0.76	0.674502615793853	0.91	0.431857736337621	0.0320828840379851	0.0057576504652526	0.0059	0.0084	0.0832	0.0154	0.0579	0.0179	0.0153	0.0293	0.0023	0.0432	0.0444	0.0964	0.0029	0.0357	0.1234	0.0164	0.0168	0.0038	0.0019	0.0161	0.0173	0.1351	0.0312	0.1208	0.0509	0.0028
2	rs7590488	12074453	0.75	0.745768311887514	0.92	0.387761932740255	0.03087758137059	0.0114077118862803	0.006	0.0084	0.0836	0.0154	0.0578	0.0179	0.0153	0.029	0.0023	0.0431	0.0444	0.0963	0.0029	0.0356	0.1236	0.0162	0.0168	0.0037	0.0019	0.0159	0.0172	0.1352	0.031	0.1211	0.0509	0.0028
2	rs2716612	12076892	0.75	0.745768311887514	0.92	0.387761932740255	0.0291807403926972	0.00191486845099023	0.006	0.0084	0.0838	0.0154	0.0578	0.0179	0.0153	0.0289	0.0023	0.0431	0.0444	0.0964	0.0029	0.0356	0.1237	0.0161	0.0168	0.0037	0.0019	0.0159	0.0172	0.1353	0.031	0.1213	0.051	0.0028
2	rs72775873	12077280	0.75	0.745768311887514	0.92	0.387761932740255	0.0297617935163139	0.00193819713879341	0.006	0.0084	0.0839	0.0154	0.0578	0.0178	0.0153	0.0289	0.0023	0.0431	0.0444	0.0965	0.0029	0.0356	0.1237	0.0161	0.0168	0.0037	0.0019	0.0159	0.0171	0.1353	0.031	0.1213	0.051	0.0028
2	rs13020054	12078710	0.75	0.745768311887514	0.92	0.387761932740255	0.0321312871316311	0.00127791160520924	0.006	0.0084	0.0842	0.0155	0.0581	0.0175	0.0152	0.0286	0.0023	0.0432	0.0442	0.097	0.0029	0.0355	0.1238	0.016	0.0169	0.0036	0.0019	0.0158	0.017	0.1353	0.0307	0.1213	0.0512	0.0029
2	rs115241722	12081737	0.76	0.674502615793853	0.92	0.387761932740255	0.0328634849028772	0.0014016628615929	0.0059	0.0083	0.0847	0.0154	0.0581	0.0174	0.0152	0.0285	0.0024	0.0432	0.0437	0.097	0.0028	0.0354	0.1241	0.0158	0.0169	0.0037	0.0019	0.0159	0.017	0.1358	0.0306	0.121	0.0514	0.0029
2	rs66821625	12083549	0.75	0.745768311887514	0.92	0.387761932740255	0.0336072735704072	0.00142127271852618	0.0059	0.0083	0.0848	0.0153	0.0582	0.0173	0.0151	0.0285	0.0024	0.0433	0.0435	0.097	0.0028	0.0354	0.1241	0.0158	0.017	0.0037	0.0019	0.0159	0.0169	0.136	0.0305	0.1209	0.0515	0.0029
2	rs10520110	12083891	0.75	0.745768311887514	0.92	0.387761932740255	0.0339206260206953	0.00136290102176225	0.0059	0.0083	0.0849	0.0153	0.0582	0.0173	0.0151	0.0284	0.0024	0.0433	0.0435	0.097	0.0027	0.0354	0.1242	0.0158	0.017	0.0037	0.0019	0.0159	0.0169	0.136	0.0305	0.1209	0.0515	0.0029
2	rs79479798	12084358	0.75	0.745768311887514	0.9	0.479198205640863	0.0339332023555443	0.00137253430991809	0.0059	0.0083	0.0849	0.0153	0.0582	0.0173	0.0151	0.0284	0.0024	0.0433	0.0435	0.097	0.0027	0.0354	0.1242	0.0157	0.017	0.0037	0.0019	0.0159	0.0169	0.1361	0.0305	0.1209	0.0515	0.0029
2	rs77938404	12085768	0.76	0.674502615793853	0.9	0.479198205640863	0.0307365245511805	0.00146095129286552	0.0059	0.0082	0.0851	0.0153	0.0582	0.0173	0.0151	0.0284	0.0024	0.0433	0.0435	0.0967	0.0027	0.0354	0.1239	0.0157	0.017	0.0036	0.0019	0.0163	0.0169	0.1362	0.0307	0.1208	0.0516	0.0028
2	rs114935305	12090137	0.76	0.674502615793853	0.9	0.479198205640863	0.0287642375698964	0.0021181763241917	0.0058	0.0082	0.0851	0.0152	0.0581	0.0173	0.0151	0.0285	0.0024	0.0433	0.0435	0.0967	0.0027	0.0356	0.1238	0.0157	0.017	0.0036	0.0019	0.0164	0.0169	0.1362	0.0307	0.1207	0.0516	0.0028
2	rs75285495	12093170	0.76	0.674502615793853	0.9	0.479198205640863	0.0316136291750667	0.00213049038784838	0.0058	0.0082	0.085	0.0152	0.0582	0.0173	0.0151	0.0285	0.0024	0.0433	0.0435	0.0968	0.0027	0.0354	0.1237	0.0157	0.017	0.0036	0.0019	0.0164	0.0169	0.1362	0.0307	0.121	0.0516	0.0028
2	rs10168667	12094418	0.76	0.674502615793853	0.9	0.479198205640863	0.0317815219430084	0.0019499203450004	0.0058	0.0082	0.085	0.0152	0.0582	0.0172	0.015	0.0285	0.0024	0.0433	0.0435	0.0968	0.0027	0.0354	0.1237	0.0157	0.0169	0.0036	0.0019	0.0164	0.0169	0.1363	0.0308	0.121	0.0516	0.0028
2	rs2581064	12108100	0.76	0.674502615793853	0.9	0.479198205640863	0.0310072826389719	0.00191486845099023	0.0058	0.0082	0.0853	0.0146	0.0579	0.0169	0.0148	0.0284	0.0024	0.0432	0.0435	0.0972	0.0026	0.0353	0.1242	0.0155	0.017	0.0037	0.002	0.0163	0.0166	0.1372	0.0307	0.1211	0.0516	0.0029
2	rs1371610	12119686	0.76	0.674502615793853	0.89	0.529866637543626	0.0303858661543955	0.00279691261628245	0.0058	0.0083	0.0853	0.0144	0.0576	0.0168	0.0147	0.0284	0.0025	0.0432	0.0436	0.0971	0.0027	0.0353	0.1244	0.0155	0.0169	0.0037	0.002	0.0162	0.0165	0.1375	0.0306	0.1214	0.0514	0.0028
2	rs12623991	12127265	0.75	0.745768311887514	0.89	0.529866637543626	0.0127319191153301	0.0274302294344924	0.0063	0.009	0.0873	0.015	0.0534	0.0162	0.0139	0.0261	0.0029	0.0425	0.0441	0.0985	0.0032	0.0361	0.1251	0.0154	0.0167	0.0038	0.0024	0.0153	0.0157	0.1417	0.0301	0.1224	0.049	0.0025
2	rs10166800	12128492	0.75	0.745768311887514	0.89	0.529866637543626	0.0130001905117217	0.0338730656623439	0.0064	0.009	0.0873	0.015	0.0533	0.0162	0.0139	0.026	0.0029	0.0425	0.0442	0.0987	0.0033	0.0362	0.125	0.0154	0.0166	0.0038	0.0024	0.0152	0.0157	0.1421	0.0302	0.1227	0.0486	0.0024
2	rs74521953	12128827	0.75	0.745768311887514	0.89	0.529866637543626	0.0134394481500072	0.0485304296482857	0.0063	0.009	0.0874	0.015	0.0533	0.0162	0.0139	0.026	0.0029	0.0425	0.0442	0.0987	0.0033	0.0362	0.125	0.0154	0.0166	0.0038	0.0024	0.0151	0.0156	0.1422	0.0302	0.1227	0.0487	0.0024
2	rs114367368	12132214	0.75	0.745768311887514	0.89	0.529866637543626	0.0134008194203057	0.0871236644848596	0.0063	0.009	0.0876	0.015	0.053	0.016	0.0138	0.0256	0.0029	0.0422	0.0442	0.099	0.0032	0.0363	0.1252	0.0154	0.0165	0.0037	0.0024	0.015	0.0156	0.1429	0.0304	0.1227	0.0485	0.0023
2	rs7563182	12140957	0.75	0.745768311887514	0.89	0.529866637543626	0.0121001754085141	0.0334138463367034	0.0063	0.009	0.0879	0.0149	0.0528	0.0159	0.0137	0.0252	0.0029	0.0419	0.0442	0.0994	0.0032	0.0366	0.1254	0.0154	0.0163	0.0036	0.0024	0.015	0.0156	0.1437	0.0307	0.1226	0.0483	0.0022
2	rs72777612	12142278	0.75	0.745768311887514	0.88	0.583941145430028	0.011898824103791	0.0402124725363554	0.0063	0.009	0.088	0.0149	0.0528	0.0159	0.0137	0.0252	0.0029	0.0419	0.0442	0.0994	0.0032	0.0366	0.1254	0.0154	0.0163	0.0036	0.0024	0.015	0.0156	0.1437	0.0307	0.1225	0.0483	0.0022
2	rs1011968	12143402	0.75	0.745768311887514	0.88	0.583941145430028	0.0126948170049863	0.0454468228168755	0.0064	0.0091	0.088	0.0149	0.0519	0.0158	0.0137	0.0252	0.0031	0.0419	0.0442	0.0994	0.0034	0.0366	0.1254	0.0154	0.0163	0.0037	0.0025	0.015	0.0154	0.1438	0.0306	0.1226	0.0483	0.0023
2	rs34424904	12149445	0.74	0.82166312078733	0.88	0.583941145430028	0.0166400215983006	0.0493152094981263	0.0064	0.0091	0.0886	0.015	0.0516	0.0156	0.0132	0.0246	0.0031	0.0421	0.0448	0.0999	0.0034	0.0371	0.125	0.0147	0.016	0.0032	0.0025	0.0148	0.0154	0.1445	0.0306	0.1229	0.0483	0.0025
2	rs78244400	12155278	0.74	0.82166312078733	0.87	0.641494868499257	0.0223496774609093	0.06093606042113	0.0064	0.0092	0.089	0.015	0.0515	0.0156	0.013	0.0242	0.0031	0.0425	0.045	0.1002	0.0035	0.0373	0.1245	0.0143	0.0157	0.0029	0.0025	0.0146	0.0153	0.1448	0.0305	0.1232	0.0484	0.0026
2	rs78478009	12158289	0.74	0.82166312078733	0.87	0.641494868499257	0.0227829640619478	0.0543280933786808	0.0064	0.0092	0.0891	0.015	0.0514	0.0156	0.0129	0.0242	0.0031	0.0426	0.045	0.1005	0.0036	0.0373	0.1246	0.0143	0.0157	0.0029	0.0025	0.0146	0.0153	0.1449	0.0305	0.1229	0.0484	0.0026
2	rs12471493	12162370	0.74	0.82166312078733	0.87	0.641494868499257	0.0244466779592037	0.0499226334494273	0.0064	0.0092	0.0892	0.015	0.0514	0.0156	0.0129	0.0241	0.0031	0.0427	0.0451	0.1005	0.0036	0.0374	0.1245	0.0142	0.0156	0.0028	0.0025	0.0146	0.0153	0.1449	0.0305	0.123	0.0484	0.0027
2	rs76147573	12174147	0.74	0.82166312078733	0.87	0.641494868499257	0.0255823949581561	0.049012718364381	0.0064	0.0091	0.0899	0.015	0.0514	0.0157	0.0127	0.0241	0.0031	0.0428	0.0453	0.1008	0.0036	0.0372	0.1239	0.014	0.0155	0.0027	0.0025	0.0146	0.0152	0.1452	0.0305	0.1229	0.0486	0.0026
2	rs12999185	12174548	0.74	0.82166312078733	0.87	0.641494868499257	0.0261013661997121	0.052446903819743	0.0064	0.0091	0.0902	0.015	0.0514	0.0157	0.0127	0.024	0.0031	0.0428	0.0453	0.1007	0.0036	0.0372	0.1239	0.014	0.0155	0.0027	0.0025	0.0146	0.0152	0.1452	0.0305	0.1229	0.0486	0.0026
2	rs10495587	12177253	0.74	0.82166312078733	0.87	0.641494868499257	0.0259344869517669	0.053760725549269	0.0064	0.0091	0.0903	0.015	0.0514	0.0157	0.0127	0.024	0.0031	0.0428	0.0453	0.1007	0.0036	0.0372	0.1238	0.014	0.0154	0.0027	0.0024	0.0146	0.0152	0.1452	0.0304	0.1228	0.0487	0.0026
2	rs7562684	12183995	0.74	0.82166312078733	0.87	0.641494868499257	0.0243470604682407	0.0575914987783686	0.0064	0.0091	0.0906	0.015	0.0514	0.0158	0.0126	0.024	0.003	0.0427	0.0451	0.1008	0.0036	0.0373	0.1239	0.0139	0.0154	0.0027	0.0024	0.0147	0.0151	0.1454	0.0304	0.1227	0.0487	0.0026
2	rs58281155	12192295	0.74	0.82166312078733	0.87	0.641494868499257	0.0193461585049881	0.123033788456447	0.006	0.0082	0.0916	0.0148	0.0506	0.0161	0.013	0.0235	0.0029	0.0421	0.0451	0.1005	0.0033	0.0371	0.1246	0.0135	0.0147	0.0027	0.0024	0.0144	0.0152	0.1465	0.0307	0.1242	0.0488	0.0028
2	rs4669806	12200752	0.74	0.82166312078733	0.87	0.641494868499257	0.0194305569022995	0.0777247094247361	0.0059	0.0077	0.0922	0.0146	0.05	0.0162	0.0132	0.0234	0.0028	0.042	0.0454	0.0998	0.0033	0.0369	0.1246	0.0132	0.0144	0.0026	0.0023	0.0146	0.0151	0.1469	0.0312	0.1251	0.0488	0.0029
2	rs10165122	12208315	0.74	0.82166312078733	0.86	0.702596200902853	0.0325569986301925	0.0703823905035144	0.006	0.0075	0.092	0.0142	0.0498	0.0164	0.013	0.0234	0.003	0.0421	0.0464	0.099	0.0034	0.0369	0.1246	0.0128	0.014	0.0028	0.0023	0.0151	0.0149	0.1461	0.0322	0.1251	0.0489	0.0033
2	rs28891981	12209218	0.74	0.82166312078733	0.86	0.702596200902853	0.031470217204131	0.0798664920361935	0.006	0.0075	0.0921	0.0142	0.0498	0.0164	0.013	0.0235	0.0029	0.0421	0.0465	0.0989	0.0033	0.0369	0.1246	0.0126	0.0139	0.0027	0.0023	0.0152	0.0149	0.1463	0.0323	0.1251	0.0489	0.0033
2	rs16858228	12212445	0.74	0.82166312078733	0.86	0.702596200902853	0.0327897448994505	0.0701710063148475	0.006	0.0075	0.0929	0.0138	0.0501	0.0164	0.0128	0.0235	0.0027	0.0417	0.0467	0.099	0.003	0.0371	0.1248	0.0125	0.0133	0.0025	0.002	0.0153	0.0149	0.1473	0.0325	0.1254	0.0484	0.0032
2	rs16858231	12213292	0.74	0.82166312078733	0.86	0.702596200902853	0.035078436664438	0.0528208439220502	0.006	0.0075	0.0929	0.0138	0.0502	0.0165	0.0128	0.0235	0.0026	0.0417	0.0467	0.099	0.0028	0.0372	0.1248	0.0125	0.0133	0.0025	0.002	0.0154	0.0148	0.1473	0.0326	0.1254	0.0484	0.0033
2	rs6729317	12214108	0.74	0.82166312078733	0.85	0.767309033253442	0.0366734113378578	0.0616012571642129	0.006	0.0075	0.093	0.0137	0.0502	0.0165	0.0127	0.0235	0.0026	0.0417	0.047	0.0989	0.0028	0.0372	0.1245	0.0125	0.0133	0.0025	0.002	0.0154	0.0148	0.1475	0.0326	0.1254	0.0484	0.0033
2	rs79430838	12214403	0.74	0.82166312078733	0.85	0.767309033253442	0.0367664238580307	0.0761886257580679	0.006	0.0075	0.093	0.0137	0.0502	0.0165	0.0127	0.0235	0.0026	0.0417	0.047	0.0989	0.0028	0.0372	0.1244	0.0125	0.0133	0.0025	0.002	0.0154	0.0148	0.1475	0.0326	0.1253	0.0484	0.0033
2	rs12465663	12222279	0.74	0.82166312078733	0.85	0.767309033253442	0.0323984190487059	0.0827086536909707	0.0061	0.0075	0.094	0.0141	0.0506	0.0166	0.0129	0.0234	0.0026	0.0405	0.0471	0.0976	0.0029	0.0373	0.1245	0.0125	0.0131	0.0029	0.002	0.0155	0.0147	0.1474	0.0327	0.1253	0.0483	0.0033
2	rs6749085	12233806	0.73	0.902267913485346	0.86	0.702596200902853	0.0327038612820274	0.0955870358356345	0.0061	0.0075	0.0947	0.0141	0.0506	0.0165	0.0129	0.0233	0.0027	0.0407	0.0472	0.0977	0.003	0.0374	0.1245	0.0123	0.013	0.0032	0.002	0.0156	0.0146	0.1471	0.0326	0.1251	0.0476	0.0034
2	rs74673038	12237428	0.73	0.902267913485346	0.85	0.767309033253442	0.0383727286579453	0.120668375289539	0.0062	0.0075	0.0959	0.0139	0.0507	0.0164	0.0123	0.0232	0.0027	0.0404	0.0473	0.0982	0.003	0.0375	0.1246	0.0121	0.0129	0.0033	0.002	0.0156	0.0145	0.147	0.0328	0.1248	0.047	0.0035
2	rs73918456	12238157	0.73	0.902267913485346	0.84	0.835693000351761	0.0394515021946291	0.0883577645998958	0.0062	0.0075	0.0962	0.0139	0.0508	0.0163	0.0122	0.0231	0.0027	0.0403	0.0473	0.0983	0.0031	0.0375	0.1246	0.012	0.0128	0.0033	0.002	0.0156	0.0145	0.147	0.0328	0.1248	0.0469	0.0035
2	rs115248968	12239684	0.73	0.902267913485346	0.84	0.835693000351761	0.0409937440147384	0.122068020489475	0.0062	0.0076	0.0969	0.0137	0.0507	0.0163	0.0121	0.023	0.0027	0.0402	0.0473	0.0985	0.0031	0.0376	0.1245	0.012	0.0128	0.0034	0.0019	0.0157	0.0145	0.1468	0.0328	0.1247	0.0465	0.0035
2	rs6725876	12243919	0.73	0.902267913485346	0.84	0.835693000351761	0.0392981170473212	0.107596088542821	0.0062	0.0076	0.0973	0.0137	0.0507	0.0163	0.0121	0.023	0.0027	0.0402	0.0473	0.0986	0.0031	0.0379	0.1245	0.0119	0.0127	0.0033	0.0019	0.0156	0.0145	0.1467	0.0328	0.1247	0.0465	0.0035
2	rs13391472	12248849	0.73	0.902267913485346	0.84	0.835693000351761	0.0418746485675414	0.0885125145235343	0.0062	0.0077	0.0975	0.0136	0.0507	0.0167	0.012	0.0229	0.0027	0.04	0.0472	0.0987	0.0031	0.0382	0.1242	0.0119	0.0126	0.0034	0.0019	0.0157	0.0144	0.1465	0.0328	0.1247	0.0463	0.0035
2	rs16858290	12251313	0.74	0.82166312078733	0.84	0.835693000351761	0.0411516470109287	0.0820318751212561	0.0063	0.008	0.0973	0.0133	0.0511	0.0165	0.0119	0.0231	0.0028	0.0403	0.0478	0.099	0.0034	0.0392	0.1235	0.0118	0.0118	0.0035	0.002	0.0157	0.0138	0.1478	0.0321	0.124	0.0455	0.0037
2	rs10182700	12251459	0.74	0.82166312078733	0.84	0.835693000351761	0.0382222504397307	0.0757520520348393	0.0063	0.0081	0.0971	0.0131	0.0512	0.0164	0.0118	0.0231	0.0028	0.0404	0.048	0.0993	0.0034	0.0395	0.1232	0.0118	0.0117	0.0036	0.002	0.0157	0.0137	0.1483	0.0318	0.1237	0.0455	0.0038
2	rs78737136	12261488	0.75	0.745768311887514	0.84	0.835693000351761	0.0307600024925473	0.0969473785145671	0.0064	0.0084	0.0963	0.0126	0.0509	0.0167	0.0119	0.0232	0.0028	0.042	0.0491	0.1027	0.0034	0.0405	0.1203	0.0118	0.0111	0.0034	0.0018	0.016	0.0131	0.1488	0.0306	0.1225	0.0455	0.0036
2	rs114283030	12264317	0.75	0.745768311887514	0.84	0.835693000351761	0.0299572773353642	0.104604167606527	0.0064	0.0084	0.0962	0.0126	0.0509	0.0167	0.0119	0.0232	0.0028	0.042	0.0491	0.1028	0.0034	0.0406	0.1201	0.0118	0.0111	0.0034	0.0018	0.016	0.0131	0.1488	0.0306	0.1225	0.0455	0.0036
2	rs7601706	12265210	0.75	0.745768311887514	0.84	0.835693000351761	0.0293394407090197	0.103696486231095	0.0064	0.0084	0.0961	0.0126	0.0509	0.0167	0.0119	0.0232	0.0028	0.0421	0.0491	0.1028	0.0034	0.0406	0.1201	0.0118	0.0111	0.0034	0.0018	0.016	0.0131	0.1489	0.0306	0.1225	0.0455	0.0036
2	rs16858314	12269747	0.75	0.745768311887514	0.83	0.907803730152893	0.0465207936092213	0.0932839656326749	0.0064	0.0084	0.0958	0.0126	0.051	0.0167	0.0119	0.0232	0.0029	0.0421	0.0489	0.1031	0.0029	0.0405	0.1201	0.0119	0.0111	0.0034	0.0018	0.016	0.0131	0.1491	0.0305	0.1225	0.0455	0.0039
2	rs79381555	12271145	0.75	0.745768311887514	0.83	0.907803730152893	0.0458365837842245	0.0936003114649581	0.0065	0.0084	0.0958	0.0126	0.0508	0.0168	0.0119	0.0232	0.0029	0.0421	0.0489	0.1031	0.0029	0.0405	0.1201	0.0119	0.0111	0.0034	0.0018	0.016	0.0131	0.1491	0.0305	0.1224	0.0456	0.0039
2	rs114516377	12273177	0.75	0.745768311887514	0.83	0.907803730152893	0.0482455357210313	0.0917871177191262	0.0065	0.0084	0.0958	0.0126	0.0508	0.0168	0.0119	0.0232	0.0029	0.0421	0.0489	0.1032	0.0029	0.0405	0.12	0.0119	0.0111	0.0034	0.0018	0.016	0.0131	0.1492	0.0304	0.1224	0.0456	0.0039
2	rs916522	12279879	0.75	0.745768311887514	0.83	0.907803730152893	0.0615745351151027	0.0952680550137495	0.0065	0.0082	0.0957	0.0128	0.0508	0.0172	0.0118	0.0233	0.003	0.0422	0.0491	0.1037	0.0029	0.0403	0.1196	0.0118	0.0109	0.0034	0.0018	0.0161	0.0131	0.1497	0.0297	0.1226	0.0455	0.0039
2	rs77146183	12279894	0.75	0.745768311887514	0.83	0.907803730152893	0.063826134677499	0.0865092214414839	0.0065	0.0082	0.0957	0.0129	0.0507	0.0175	0.012	0.0233	0.003	0.0422	0.0491	0.1037	0.0029	0.0403	0.1195	0.0119	0.0112	0.0034	0.0018	0.0161	0.0131	0.1488	0.0298	0.1225	0.0454	0.0039
2	rs916523	12280242	0.75	0.745768311887514	0.82	0.983693090035176	0.0642324394362102	0.0906121869682593	0.0065	0.0082	0.0957	0.0129	0.0507	0.0175	0.012	0.0233	0.003	0.0421	0.0491	0.1036	0.0029	0.0403	0.1195	0.0119	0.0111	0.0034	0.0018	0.0161	0.0131	0.1488	0.0298	0.1225	0.0454	0.0039
2	rs916524	12280396	0.75	0.745768311887514	0.82	0.983693090035176	0.0641936706757753	0.0936794640491989	0.0065	0.0082	0.0957	0.0129	0.0507	0.0175	0.012	0.0233	0.0031	0.0421	0.0491	0.1037	0.0029	0.0403	0.1195	0.0119	0.0111	0.0034	0.0018	0.0161	0.0131	0.1488	0.0298	0.1225	0.0454	0.0039
2	rs12692465	12282613	0.75	0.745768311887514	0.82	0.983693090035176	0.0598004029376654	0.101808540055431	0.0065	0.0082	0.096	0.013	0.0507	0.0174	0.0121	0.0233	0.0032	0.0419	0.049	0.105	0.0029	0.0402	0.1184	0.0119	0.0111	0.0034	0.0018	0.0157	0.013	0.1485	0.0297	0.1229	0.0455	0.0039
2	rs114225782	12283693	0.75	0.745768311887514	0.82	0.983693090035176	0.0696082936998486	0.105266221340643	0.0065	0.0082	0.0958	0.0131	0.0507	0.0175	0.0124	0.0232	0.0031	0.0418	0.0491	0.1047	0.0029	0.0401	0.1183	0.0119	0.0111	0.0033	0.0018	0.0157	0.0129	0.1482	0.0298	0.1231	0.0456	0.0039
2	rs12614358	12289588	0.75	0.745768311887514	0.82	0.983693090035176	0.0706349758292628	0.0746651251279482	0.0066	0.0082	0.0945	0.0138	0.0511	0.0181	0.0136	0.0229	0.003	0.0413	0.0495	0.1046	0.0028	0.0396	0.1179	0.0123	0.0114	0.0032	0.0017	0.0159	0.0125	0.1468	0.0293	0.1243	0.0464	0.0038
2	rs36095535	12289869	0.75	0.745768311887514	0.82	0.983693090035176	0.0707588360801704	0.0717272723099275	0.0066	0.0082	0.0945	0.0138	0.0511	0.0181	0.0135	0.0229	0.003	0.0413	0.0495	0.1046	0.0028	0.0396	0.1179	0.0123	0.0114	0.0032	0.0017	0.0159	0.0125	0.1468	0.0295	0.1243	0.0465	0.0038
2	rs78510931	12294746	0.75	0.745768311887514	0.82	0.983693090035176	0.0761107473729986	0.0820318751212561	0.0067	0.0083	0.0949	0.0133	0.0507	0.0189	0.0142	0.0224	0.003	0.0405	0.0493	0.1045	0.0028	0.0395	0.1175	0.0123	0.0117	0.0033	0.0016	0.0156	0.0125	0.1472	0.0297	0.1246	0.0465	0.0038
2	rs731395	12296582	0.75	0.745768311887514	0.82	0.983693090035176	0.0760025234658788	0.092731380121171	0.0068	0.0084	0.0953	0.0131	0.0501	0.0192	0.0145	0.022	0.003	0.0396	0.049	0.1046	0.0028	0.0394	0.1169	0.0123	0.0118	0.0035	0.0016	0.0158	0.0125	0.1475	0.0296	0.1254	0.047	0.0038
2	rs746324	12296638	0.75	0.745768311887514	0.83	0.907803730152893	0.0750115245830026	0.0918656599200028	0.0068	0.0084	0.0954	0.013	0.05	0.0192	0.0145	0.022	0.003	0.0396	0.049	0.1046	0.0028	0.0394	0.1169	0.0123	0.0118	0.0034	0.0016	0.0158	0.0125	0.1478	0.0296	0.1254	0.0469	0.0037
2	rs112256210	12301931	0.75	0.745768311887514	0.82	0.983693090035176	0.0776582700448901	0.0950290950788296	0.0068	0.0084	0.0954	0.013	0.05	0.0193	0.0145	0.022	0.003	0.0396	0.049	0.1044	0.0028	0.0394	0.1168	0.0123	0.0118	0.0034	0.0016	0.0158	0.0125	0.1478	0.0296	0.1257	0.0469	0.0037
2	rs79080022	12307399	0.75	0.745768311887514	0.82	0.983693090035176	0.0814228920927938	0.102299748141799	0.0067	0.0084	0.096	0.0128	0.0498	0.0194	0.0146	0.0219	0.0029	0.0395	0.0489	0.1042	0.0028	0.0395	0.1167	0.0123	0.0118	0.0034	0.0016	0.0157	0.0125	0.1476	0.0294	0.126	0.0469	0.0037
2	rs4669820	12314898	0.75	0.745768311887514	0.82	0.983693090035176	0.083981059715312	0.114189142361528	0.0067	0.0084	0.0967	0.0126	0.0492	0.0196	0.0148	0.0219	0.0029	0.0394	0.049	0.1042	0.0028	0.0398	0.1168	0.0124	0.0118	0.0034	0.0016	0.0155	0.0126	0.1473	0.0292	0.1265	0.0468	0.0037
2	rs11673980	12315686	0.75	0.745768311887514	0.82	0.983693090035176	0.0834056502639493	0.112399357610283	0.0067	0.0084	0.0967	0.0126	0.0492	0.0196	0.0148	0.0219	0.0029	0.0394	0.049	0.1042	0.0028	0.0398	0.1168	0.0124	0.0118	0.0034	0.0016	0.0155	0.0126	0.1473	0.0292	0.1265	0.0468	0.0037
2	rs62115925	12321039	0.75	0.745768311887514	0.82	0.983693090035176	0.0810390180067436	0.120842998952587	0.0067	0.0084	0.0968	0.0125	0.0492	0.0196	0.0149	0.0219	0.0029	0.0394	0.0489	0.1042	0.0028	0.0398	0.1167	0.0124	0.0118	0.0034	0.0016	0.0155	0.0125	0.1473	0.0292	0.1264	0.0468	0.0037
2	rs12472842	12325112	0.75	0.745768311887514	0.82	0.983693090035176	0.0718799403229598	0.111296809245489	0.0066	0.0085	0.0971	0.0125	0.0491	0.0197	0.015	0.0219	0.0029	0.0394	0.0489	0.1044	0.0029	0.0398	0.1165	0.0125	0.0119	0.0034	0.0016	0.0154	0.0125	0.1473	0.0292	0.1261	0.0468	0.0036
2	rs78830559	12334868	0.75	0.745768311887514	0.82	0.983693090035176	0.0547345265922914	0.115817726184266	0.0065	0.0085	0.0977	0.0124	0.0489	0.0198	0.0152	0.0219	0.0028	0.0395	0.0487	0.1048	0.0029	0.0397	0.1161	0.0126	0.0122	0.0034	0.0017	0.0153	0.0124	0.1473	0.0293	0.1256	0.0468	0.0035
2	rs10165711	12341231	0.75	0.745768311887514	0.82	0.983693090035176	0.0456974791216927	0.103120468461407	0.0064	0.0086	0.0979	0.0124	0.0489	0.0198	0.0153	0.0218	0.0027	0.0394	0.0485	0.1049	0.0029	0.0398	0.1161	0.0126	0.0123	0.0033	0.0017	0.0153	0.0123	0.1473	0.0294	0.1255	0.0469	0.0034
2	rs62115928	12342290	0.75	0.745768311887514	0.82	0.983693090035176	0.0461311935253122	0.105183376293743	0.0064	0.0085	0.0979	0.0123	0.0489	0.0198	0.0153	0.0219	0.0027	0.0393	0.0484	0.1049	0.0029	0.0398	0.1161	0.0126	0.0123	0.0033	0.0017	0.0153	0.0123	0.1472	0.0294	0.1258	0.0469	0.0034
2	rs28686894	12342614	0.75	0.745768311887514	0.82	0.983693090035176	0.0463802812943611	0.109692882487051	0.0064	0.0085	0.098	0.0124	0.0489	0.0198	0.0153	0.0219	0.0027	0.0392	0.0484	0.105	0.0029	0.0398	0.1162	0.0126	0.0124	0.0033	0.0017	0.0152	0.0123	0.1471	0.0293	0.126	0.0469	0.0034
2	rs1377536	12346638	0.75	0.745768311887514	0.82	0.983693090035176	0.0466772569085727	0.156156087589922	0.0063	0.0085	0.0979	0.0124	0.0488	0.0199	0.0153	0.0219	0.0027	0.0392	0.0484	0.105	0.0029	0.0397	0.1162	0.0126	0.0124	0.0033	0.0017	0.0152	0.0123	0.1471	0.0293	0.1259	0.0469	0.0033
2	rs72779901	12365236	0.75	0.745768311887514	0.83	0.907803730152893	0.0387300292450107	0.184222407867754	0.0061	0.0086	0.0979	0.0126	0.0486	0.0201	0.0155	0.0219	0.0026	0.0388	0.0485	0.1051	0.0028	0.0398	0.1166	0.013	0.0128	0.0032	0.0017	0.0151	0.0122	0.1471	0.0291	0.1253	0.047	0.0031
2	rs35253870	12372589	0.75	0.745768311887514	0.83	0.907803730152893	0.035078436664438	0.208730310155306	0.0062	0.0086	0.0979	0.0129	0.0484	0.0205	0.0155	0.0219	0.0026	0.0383	0.0486	0.1053	0.0028	0.0396	0.1168	0.0133	0.0132	0.0031	0.0017	0.0152	0.0122	0.147	0.0288	0.1247	0.0471	0.003
2	rs13006265	12381269	0.75	0.745768311887514	0.83	0.907803730152893	0.0368063363612075	0.152621024875718	0.0062	0.0087	0.0974	0.0128	0.048	0.0211	0.0161	0.0219	0.0024	0.0376	0.0487	0.1048	0.0025	0.0402	0.1173	0.014	0.0137	0.003	0.0016	0.0159	0.0119	0.1466	0.0285	0.124	0.0473	0.0028
2	rs116029078	12384110	0.75	0.745768311887514	0.84	0.835693000351761	0.0403662915807505	0.149870600827366	0.0062	0.0087	0.0973	0.013	0.048	0.0211	0.0161	0.0219	0.0024	0.0375	0.0487	0.1047	0.0025	0.0402	0.1175	0.0141	0.0137	0.003	0.0016	0.0159	0.0118	0.1466	0.0285	0.1239	0.0473	0.0028
2	rs75137644	12385865	0.75	0.745768311887514	0.85	0.767309033253442	0.0391868226266934	0.139418965422026	0.0062	0.0087	0.0972	0.0131	0.048	0.0212	0.0161	0.0219	0.0024	0.0375	0.0487	0.1047	0.0025	0.0402	0.1176	0.0141	0.0138	0.0029	0.0016	0.0159	0.0118	0.1465	0.0285	0.1238	0.0473	0.0028
2	rs72781914	12390818	0.75	0.745768311887514	0.85	0.767309033253442	0.0496854878942512	0.208836326861065	0.0061	0.0087	0.0973	0.0134	0.048	0.0215	0.0164	0.0219	0.0023	0.0374	0.0484	0.1046	0.0024	0.0396	0.1176	0.0142	0.0139	0.0028	0.0016	0.0159	0.0118	0.1468	0.0286	0.1235	0.0474	0.0027
2	rs72783930	12393885	0.75	0.745768311887514	0.85	0.767309033253442	0.0484701509614473	0.141172662653769	0.0061	0.0087	0.0973	0.0137	0.048	0.0217	0.0165	0.0219	0.0023	0.0373	0.0483	0.1045	0.0024	0.0393	0.1176	0.0143	0.0139	0.0028	0.0015	0.0158	0.0117	0.1469	0.0287	0.1233	0.0476	0.0027
2	rs10188351	12394412	0.75	0.745768311887514	0.85	0.767309033253442	0.0478780551944674	0.146293899622087	0.0061	0.0087	0.0973	0.0137	0.048	0.0217	0.0166	0.0218	0.0023	0.0373	0.0483	0.1045	0.0024	0.0392	0.1176	0.0144	0.014	0.0028	0.0016	0.0158	0.0117	0.1469	0.0287	0.1231	0.0476	0.0027
2	rs6720800	12401985	0.75	0.745768311887514	0.85	0.767309033253442	0.0481814894753998	0.144797267381713	0.0061	0.0088	0.0974	0.0138	0.048	0.0219	0.0168	0.022	0.0023	0.0374	0.0481	0.1044	0.0024	0.039	0.1175	0.0145	0.0141	0.0027	0.0015	0.0158	0.0118	0.147	0.0287	0.1227	0.0478	0.0027
2	rs10495595	12406806	0.74	0.82166312078733	0.85	0.767309033253442	0.0253563954317392	0.165657152777155	0.0058	0.0093	0.0981	0.0147	0.0474	0.0225	0.0175	0.0217	0.0021	0.0374	0.0464	0.1059	0.0024	0.0397	0.1173	0.0158	0.0156	0.0026	0.0018	0.0157	0.0115	0.1422	0.0286	0.1217	0.0491	0.0023
2	rs10197259	12411096	0.74	0.82166312078733	0.85	0.767309033253442	0.0505731470345488	0.17385706294121	0.0057	0.0093	0.0979	0.0146	0.0473	0.0234	0.0175	0.0217	0.0021	0.0374	0.0465	0.1061	0.0024	0.0397	0.1168	0.0159	0.0156	0.0027	0.0018	0.0156	0.0115	0.142	0.0288	0.1216	0.049	0.0022
2	rs80051594	12415960	0.74	0.82166312078733	0.85	0.767309033253442	0.049196913795561	0.178862923126059	0.0056	0.0093	0.0978	0.0147	0.0474	0.0235	0.0177	0.0218	0.0021	0.0373	0.0463	0.1063	0.0024	0.0396	0.1168	0.016	0.0157	0.0026	0.0018	0.0155	0.0114	0.1417	0.0288	0.1218	0.0488	0.0022
2	rs111647118	12417589	0.74	0.82166312078733	0.86	0.702596200902853	0.0476711891349972	0.18840548232245	0.0056	0.0094	0.0977	0.0147	0.0474	0.0235	0.0177	0.0218	0.0021	0.0373	0.0463	0.1064	0.0024	0.0396	0.1167	0.016	0.0158	0.0026	0.0018	0.0155	0.0114	0.1417	0.0289	0.1218	0.0488	0.0022
2	rs10754961	12418130	0.74	0.82166312078733	0.86	0.702596200902853	0.0458675349632749	0.170085720381327	0.0056	0.0094	0.0977	0.0148	0.0474	0.0235	0.0177	0.0218	0.0021	0.0373	0.0462	0.1064	0.0024	0.0396	0.1167	0.016	0.0158	0.0026	0.0018	0.0155	0.0114	0.1416	0.0289	0.1219	0.0488	0.0022
2	rs6432275	12418532	0.74	0.82166312078733	0.86	0.702596200902853	0.047798419560788	0.218450379223358	0.0056	0.0094	0.0977	0.0147	0.0475	0.0234	0.0181	0.0218	0.0021	0.0373	0.0461	0.1063	0.0024	0.0395	0.1167	0.016	0.0158	0.0026	0.0018	0.0155	0.0114	0.1417	0.0289	0.1218	0.0488	0.0022
2	rs34568220	12428198	0.73	0.902267913485346	0.86	0.702596200902853	0.0144867776889694	0.154528282011522	0.0046	0.009	0.094	0.0157	0.0484	0.0219	0.02	0.0215	0.0014	0.0375	0.0439	0.1089	0.0019	0.0384	0.1189	0.0176	0.017	0.0024	0.0015	0.0161	0.0117	0.141	0.0312	0.1179	0.0511	0.0015
2	rs723504	12431440	0.73	0.902267913485346	0.86	0.702596200902853	0.0118166485560942	0.131311810621591	0.0046	0.009	0.0939	0.0157	0.0487	0.0217	0.02	0.0216	0.0014	0.0375	0.044	0.1088	0.0019	0.0385	0.1186	0.0176	0.017	0.0024	0.0015	0.0162	0.0117	0.1411	0.0314	0.1178	0.0512	0.0015
2	rs71446454	12431557	0.73	0.902267913485346	0.86	0.702596200902853	0.011887058600976	0.134387839338093	0.0046	0.009	0.0939	0.0157	0.0487	0.0217	0.02	0.0216	0.0014	0.0375	0.044	0.1088	0.0019	0.0385	0.1186	0.0176	0.017	0.0024	0.0015	0.0162	0.0117	0.1411	0.0314	0.1177	0.0512	0.0015
2	rs113479348	12433784	0.73	0.902267913485346	0.86	0.702596200902853	0.0123766378930227	0.134296993550187	0.0046	0.009	0.0938	0.0157	0.0487	0.0217	0.02	0.0217	0.0014	0.0375	0.0439	0.1088	0.0019	0.0384	0.1186	0.0176	0.017	0.0024	0.0015	0.0161	0.0117	0.1411	0.0314	0.1177	0.0512	0.0015
2	rs62114789	12440991	0.73	0.902267913485346	0.83	0.907803730152893	0.0116651663625517	0.14638762377519	0.0045	0.009	0.0937	0.0159	0.0487	0.0217	0.0201	0.0217	0.0014	0.0375	0.0436	0.109	0.0019	0.0384	0.1185	0.0177	0.0171	0.0024	0.0015	0.016	0.0117	0.1413	0.0315	0.1173	0.0513	0.0015
2	rs17509739	12450473	0.73	0.902267913485346	0.82	0.983693090035176	0.0120466301392405	0.152716186488065	0.0045	0.009	0.0935	0.0159	0.0487	0.0218	0.0202	0.0217	0.0014	0.0375	0.0434	0.109	0.0019	0.0382	0.1187	0.0178	0.0172	0.0024	0.0015	0.016	0.0118	0.1414	0.0316	0.1172	0.0512	0.0015
2	rs74329373	12461724	0.73	0.902267913485346	0.82	0.983693090035176	0.00875717843464435	0.158271656777745	0.0045	0.009	0.0917	0.0165	0.0488	0.0214	0.0208	0.0218	0.0012	0.038	0.0426	0.1086	0.0018	0.0386	0.1197	0.018	0.0179	0.0025	0.0015	0.0157	0.0118	0.1422	0.0319	0.1159	0.0511	0.0014
2	rs12692476	12475387	0.73	0.902267913485346	0.81	1.06340942734078	0.00831768467076664	0.164385434173065	0.0045	0.009	0.0914	0.0166	0.0488	0.0213	0.0208	0.0218	0.0012	0.0381	0.0425	0.1085	0.0018	0.0386	0.1198	0.0181	0.018	0.0025	0.0014	0.0157	0.0118	0.1424	0.032	0.1157	0.051	0.0014
2	rs78381689	12476138	0.73	0.902267913485346	0.8	1.14699780192835	0.00824164587803201	0.165069777592958	0.0045	0.009	0.0914	0.0166	0.0488	0.0213	0.0208	0.0218	0.0012	0.0381	0.0425	0.1084	0.0018	0.0386	0.1198	0.0181	0.018	0.0025	0.0014	0.0157	0.0118	0.1425	0.032	0.1157	0.051	0.0014
2	rs16858718	12486257	0.73	0.902267913485346	0.8	1.14699780192835	0.00630916420580599	0.149870600827366	0.0045	0.009	0.0911	0.0167	0.0488	0.0213	0.0208	0.0219	0.0012	0.0382	0.0424	0.1084	0.0018	0.0387	0.1198	0.0181	0.0181	0.0026	0.0014	0.0157	0.0119	0.1427	0.032	0.1156	0.0511	0.0014
2	rs12612952	12488813	0.73	0.902267913485346	0.8	1.14699780192835	0.00748940285594077	0.167915531392717	0.0044	0.009	0.0908	0.0167	0.049	0.0213	0.0211	0.0217	0.0011	0.0384	0.0424	0.1084	0.0018	0.0388	0.1197	0.0182	0.0183	0.0026	0.0014	0.0157	0.0119	0.1427	0.032	0.1155	0.051	0.0014
2	rs76649208	12492431	0.73	0.902267913485346	0.8	1.14699780192835	0.00809116218354619	0.169394149205701	0.0044	0.009	0.0906	0.0167	0.049	0.0214	0.0211	0.0217	0.0011	0.0384	0.0423	0.1084	0.0018	0.0388	0.1197	0.0181	0.0184	0.0026	0.0014	0.0157	0.0119	0.1428	0.032	0.1154	0.051	0.0014
2	rs2164874	12504350	0.73	0.902267913485346	0.8	1.14699780192835	0.00757677933079723	0.174554916830278	0.0043	0.009	0.0901	0.0168	0.049	0.0213	0.021	0.0217	0.0011	0.0385	0.0423	0.1083	0.0018	0.039	0.1197	0.0181	0.0186	0.0026	0.0015	0.0156	0.0119	0.1433	0.0319	0.1154	0.051	0.0014
2	rs6708491	12509020	0.73	0.902267913485346	0.8	1.14699780192835	0.00628741514935148	0.170679278220969	0.0043	0.009	0.0899	0.0169	0.049	0.0213	0.021	0.0217	0.0011	0.0385	0.0423	0.1082	0.0022	0.039	0.1197	0.0182	0.0186	0.0026	0.0015	0.0156	0.0119	0.1434	0.0316	0.1154	0.0509	0.0014
2	rs1370698	12509606	0.73	0.902267913485346	0.8	1.14699780192835	0.00622610764827643	0.170580301813617	0.0043	0.009	0.0899	0.0169	0.049	0.0213	0.021	0.0217	0.0011	0.0385	0.0423	0.1082	0.0022	0.039	0.1197	0.0182	0.0186	0.0026	0.0015	0.0156	0.0119	0.1434	0.0316	0.1154	0.0509	0.0014
2	rs77223254	12518004	0.73	0.902267913485346	0.8	1.14699780192835	0.00540577761786578	0.167522000082148	0.0043	0.009	0.0893	0.0169	0.049	0.0211	0.021	0.0215	0.0011	0.0386	0.0422	0.1082	0.0024	0.0392	0.1196	0.0183	0.0189	0.0027	0.0016	0.0155	0.012	0.1436	0.0316	0.1154	0.0508	0.0015
2	rs13016897	12518749	0.73	0.902267913485346	0.8	1.14699780192835	0.00534806754215246	0.163702091825455	0.0043	0.009	0.0892	0.0169	0.0491	0.0211	0.021	0.0215	0.0011	0.0385	0.0422	0.1082	0.0024	0.0392	0.1196	0.0184	0.0189	0.0027	0.0016	0.0155	0.0119	0.1436	0.0316	0.1154	0.0509	0.0015
2	rs6738906	12527254	0.73	0.902267913485346	0.8	1.14699780192835	0.00455271037001128	0.146762737124502	0.0044	0.0091	0.0868	0.017	0.0492	0.0207	0.0209	0.0211	0.0013	0.0391	0.0425	0.1081	0.0027	0.04	0.1181	0.0184	0.0195	0.0028	0.0018	0.0155	0.012	0.1446	0.0319	0.1146	0.0514	0.0017
2	rs114857552	12530012	0.73	0.902267913485346	0.8	1.14699780192835	0.00458093122537877	0.160784872734272	0.0044	0.0091	0.0866	0.017	0.0491	0.021	0.0209	0.0211	0.0013	0.0391	0.0422	0.1081	0.0028	0.0401	0.118	0.0184	0.0196	0.0028	0.0018	0.0155	0.012	0.1446	0.0319	0.1146	0.0514	0.0017
2	rs35798526	12531255	0.73	0.902267913485346	0.8	1.14699780192835	0.0045302319745467	0.153097045109159	0.0044	0.0091	0.0865	0.017	0.0491	0.0209	0.021	0.0211	0.0013	0.0391	0.0422	0.1081	0.0028	0.0401	0.118	0.0184	0.0196	0.0028	0.0018	0.0155	0.012	0.1447	0.0319	0.1146	0.0514	0.0017
2	rs72774102	12540737	0.73	0.902267913485346	0.8	1.14699780192835	0.00229005375469261	0.126925256459121	0.005	0.0091	0.0843	0.0178	0.0492	0.0209	0.021	0.0214	0.0016	0.0399	0.0417	0.1077	0.0035	0.0403	0.1171	0.0186	0.0203	0.0031	0.0021	0.0151	0.0124	0.1442	0.0319	0.1126	0.052	0.0021
2	rs1918735	12546256	0.72	0.987657439684474	0.8	1.14699780192835	0.0024752526384159	0.132394466207228	0.0052	0.0091	0.0835	0.018	0.049	0.0208	0.0211	0.0214	0.0017	0.04	0.0415	0.1076	0.0037	0.0403	0.1169	0.0186	0.0208	0.0031	0.0022	0.0151	0.0125	0.1444	0.0318	0.1123	0.0521	0.0023
2	rs12999558	12553355	0.73	0.902267913485346	0.81	1.06340942734078	0.00277916985357257	0.132665642787072	0.0051	0.0091	0.0834	0.018	0.0491	0.0209	0.0211	0.0214	0.0017	0.04	0.0415	0.1076	0.0038	0.0403	0.1169	0.0186	0.0208	0.0031	0.0021	0.0151	0.0125	0.1444	0.0318	0.1124	0.0522	0.0023
2	rs76969779	12554246	0.73	0.902267913485346	0.81	1.06340942734078	0.00286010588695475	0.133208609778231	0.0051	0.0091	0.0834	0.018	0.0491	0.0209	0.0211	0.0214	0.0017	0.04	0.0415	0.1076	0.0038	0.0403	0.117	0.0185	0.0208	0.0031	0.0021	0.0151	0.0125	0.1444	0.0318	0.1124	0.0522	0.0023
2	rs74378905	12557449	0.73	0.902267913485346	0.81	1.06340942734078	0.00284454635448596	0.136574902417033	0.0051	0.0091	0.0833	0.018	0.0491	0.0209	0.0211	0.0214	0.0017	0.04	0.0414	0.1076	0.0038	0.0403	0.117	0.0185	0.0208	0.0031	0.0021	0.0151	0.0126	0.1443	0.0318	0.1124	0.0523	0.0023
2	rs10929808	12568996	0.72	0.987657439684474	0.81	1.06340942734078	0.00272061241925022	0.137764962141785	0.0053	0.0092	0.0829	0.0179	0.0488	0.0209	0.021	0.0216	0.0018	0.0397	0.0414	0.1076	0.004	0.04	0.1172	0.0185	0.0208	0.0032	0.0021	0.015	0.0126	0.1444	0.0319	0.1124	0.0523	0.0024
2	rs17367389	12571169	0.73	0.902267913485346	0.81	1.06340942734078	0.00324572225128798	0.159043458968422	0.0055	0.0092	0.082	0.0178	0.0488	0.0208	0.021	0.0216	0.002	0.0397	0.0413	0.1077	0.0045	0.0399	0.1167	0.0186	0.0209	0.0034	0.0023	0.0151	0.0125	0.1439	0.0318	0.1124	0.0526	0.0027
2	rs4669846	12576672	0.73	0.902267913485346	0.81	1.06340942734078	0.00286205559100855	0.177556673590992	0.0059	0.0092	0.0809	0.0177	0.0489	0.0207	0.021	0.0219	0.0023	0.039	0.0408	0.1078	0.0051	0.0407	0.1158	0.0189	0.0209	0.004	0.0026	0.015	0.0123	0.1425	0.0317	0.1129	0.0531	0.0032
2	rs2118515	12578683	0.73	0.902267913485346	0.8	1.14699780192835	0.00258660737704994	0.163507035332616	0.0061	0.0092	0.0806	0.0176	0.0489	0.0207	0.0209	0.022	0.0024	0.039	0.0409	0.1079	0.0052	0.0407	0.1156	0.0189	0.0209	0.0041	0.0026	0.015	0.0125	0.1423	0.0317	0.1126	0.0531	0.0033
2	rs71446459	12579966	0.73	0.902267913485346	0.8	1.14699780192835	0.00258301177410479	0.168210892011601	0.0061	0.0092	0.0806	0.0176	0.0489	0.0207	0.0209	0.022	0.0024	0.039	0.0409	0.1079	0.0052	0.0407	0.1156	0.0189	0.0209	0.0041	0.0026	0.015	0.0125	0.1423	0.0317	0.1126	0.0531	0.0033
2	rs72775959	12590744	0.73	0.902267913485346	0.8	1.14699780192835	0.00267780680551132	0.207142208090513	0.0063	0.0092	0.0805	0.0173	0.0487	0.0206	0.0211	0.0221	0.0026	0.0388	0.0407	0.1082	0.0056	0.0405	0.1154	0.0191	0.0208	0.0043	0.0028	0.0152	0.0127	0.1414	0.0319	0.1123	0.053	0.0035
2	rs77699689	12590859	0.73	0.902267913485346	0.81	1.06340942734078	0.00266488640709628	0.203872956522055	0.0063	0.0092	0.0805	0.0173	0.0487	0.0206	0.0211	0.0221	0.0026	0.0388	0.0407	0.1082	0.0056	0.0405	0.1154	0.0191	0.0208	0.0043	0.0028	0.0152	0.0127	0.1414	0.0319	0.1123	0.053	0.0035
2	rs6736835	12596529	0.73	0.902267913485346	0.81	1.06340942734078	0.00322422351249221	0.214052936535515	0.0067	0.0093	0.0803	0.0167	0.0481	0.0206	0.0214	0.0225	0.003	0.0385	0.0404	0.109	0.0061	0.0402	0.1151	0.0195	0.0208	0.0047	0.0031	0.0155	0.0131	0.1398	0.032	0.1117	0.0528	0.0037
2	rs112834354	12597603	0.72	0.987657439684474	0.81	1.06340942734078	0.0042033831593051	0.224069653087461	0.0068	0.0093	0.0801	0.0166	0.0479	0.0206	0.0216	0.0227	0.0031	0.0384	0.0403	0.1093	0.0063	0.04	0.1149	0.0196	0.0208	0.0049	0.0032	0.0156	0.0133	0.1391	0.0321	0.1115	0.0528	0.0038
2	rs58284759	12599787	0.72	0.987657439684474	0.81	1.06340942734078	0.00812637962859051	0.271095530975335	0.0071	0.0094	0.08	0.0162	0.0475	0.0205	0.0218	0.0229	0.0034	0.0383	0.0401	0.1099	0.0068	0.0396	0.1147	0.0199	0.0209	0.0052	0.0034	0.0156	0.0137	0.1377	0.0323	0.1111	0.0527	0.004
2	rs7568996	12601987	0.72	0.987657439684474	0.81	1.06340942734078	0.0122318137310175	0.323353680398268	0.0073	0.0094	0.0796	0.0159	0.0477	0.0204	0.022	0.0233	0.0036	0.0385	0.0401	0.1107	0.0071	0.0397	0.1143	0.0201	0.0208	0.0055	0.0035	0.0156	0.014	0.1365	0.0322	0.111	0.0522	0.0041
2	rs62125201	12603211	0.72	0.987657439684474	0.81	1.06340942734078	0.0271724769542148	0.36167388691538	0.0075	0.0095	0.0794	0.0157	0.0481	0.0202	0.022	0.0235	0.0037	0.039	0.0401	0.1113	0.0075	0.0397	0.1137	0.0201	0.0206	0.0056	0.0035	0.0156	0.0144	0.1339	0.032	0.1114	0.0524	0.0041
2	rs62125203	12603216	0.72	0.987657439684474	0.81	1.06340942734078	0.0265113353916455	0.35766147099645	0.0075	0.0096	0.0795	0.0157	0.0481	0.0202	0.0221	0.0235	0.0037	0.039	0.0401	0.1113	0.0075	0.0397	0.1134	0.0201	0.0206	0.0056	0.0035	0.0157	0.0144	0.134	0.032	0.1114	0.0524	0.0041
2	rs7592481	12603314	0.72	0.987657439684474	0.81	1.06340942734078	0.0247472800121713	0.351044096756812	0.0076	0.0096	0.0788	0.016	0.0481	0.0199	0.0224	0.0236	0.0037	0.0391	0.04	0.1114	0.0074	0.0396	0.1136	0.0202	0.0206	0.0056	0.0036	0.0157	0.0144	0.1338	0.0321	0.1115	0.0524	0.0041
2	rs12997374	12606309	0.72	0.987657439684474	0.8	1.14699780192835	0.0572840871539975	0.37100101106643	0.0077	0.01	0.0785	0.0156	0.0487	0.02	0.0233	0.0242	0.0038	0.0394	0.0398	0.112	0.0078	0.0398	0.1113	0.0203	0.0197	0.0057	0.0035	0.0157	0.0157	0.1332	0.0324	0.111	0.0515	0.0041
2	rs36071530	12610377	0.72	0.987657439684474	0.8	1.14699780192835	0.14451538026251	0.401056258058075	0.0075	0.0102	0.0784	0.0155	0.0495	0.0197	0.0237	0.0245	0.0041	0.0406	0.0393	0.1122	0.0083	0.0402	0.1095	0.0204	0.0189	0.0058	0.0034	0.0156	0.0164	0.1327	0.0321	0.1112	0.0506	0.0039
2	rs114215310	12610975	0.72	0.987657439684474	0.8	1.14699780192835	0.155393096267347	0.402867116363257	0.0075	0.0103	0.0783	0.0154	0.0498	0.0197	0.0237	0.0245	0.0041	0.0407	0.0394	0.1122	0.0084	0.0403	0.1092	0.0201	0.0188	0.0059	0.0034	0.0156	0.0165	0.1327	0.0321	0.1112	0.0505	0.004
2	rs7592226	12611100	0.72	0.987657439684474	0.8	1.14699780192835	0.161317241233828	0.407663700213299	0.0075	0.0103	0.0783	0.0154	0.0499	0.0197	0.0237	0.0246	0.0041	0.0408	0.0395	0.1121	0.0084	0.0403	0.1091	0.0201	0.0188	0.0059	0.0034	0.0156	0.0165	0.1327	0.0321	0.1112	0.0505	0.004
2	rs75059841	12611549	0.72	0.987657439684474	0.8	1.14699780192835	0.173628873147503	0.391778892761039	0.0075	0.0104	0.0785	0.0153	0.05	0.0196	0.0238	0.0246	0.0041	0.0409	0.0394	0.1121	0.0084	0.0403	0.109	0.02	0.0186	0.0059	0.0033	0.0157	0.0165	0.1329	0.032	0.1111	0.0505	0.004
2	rs12151524	12614118	0.72	0.987657439684474	0.8	1.14699780192835	0.162870574546675	0.420966422415988	0.0072	0.0105	0.0786	0.0151	0.0508	0.0198	0.024	0.0252	0.0042	0.0422	0.0389	0.1105	0.0084	0.0399	0.107	0.0203	0.0184	0.0059	0.0034	0.0164	0.0171	0.1326	0.0321	0.1108	0.05	0.0047
2	rs114592654	12614388	0.72	0.987657439684474	0.79	1.23450020912344	0.164537083759329	0.400410066384862	0.0072	0.0105	0.0786	0.0151	0.0509	0.0198	0.024	0.0253	0.0042	0.0422	0.0389	0.1104	0.0084	0.0397	0.107	0.0203	0.0184	0.0059	0.0034	0.0164	0.0172	0.1325	0.0323	0.1108	0.05	0.0047
2	rs6740022	12617959	0.71	1.0779007643746	0.79	1.23450020912344	0.187932606134317	0.452714285927373	0.0071	0.0106	0.0783	0.015	0.0518	0.0198	0.0241	0.0258	0.0043	0.0428	0.0391	0.1092	0.0084	0.0403	0.1061	0.0204	0.0182	0.0059	0.0034	0.0171	0.0174	0.1317	0.0323	0.1103	0.0499	0.005
2	rs1547587	12619109	0.71	1.0779007643746	0.79	1.23450020912344	0.165653608176499	0.410783281547667	0.007	0.0107	0.078	0.015	0.0519	0.0202	0.024	0.0259	0.0043	0.0432	0.0392	0.1092	0.0083	0.0402	0.1056	0.0203	0.0181	0.006	0.0034	0.0176	0.0174	0.1312	0.0326	0.1099	0.05	0.0051
2	rs1527986	12621757	0.71	1.0779007643746	0.79	1.23450020912344	0.183524665499073	0.422014660590019	0.007	0.0107	0.0781	0.015	0.0525	0.0199	0.0241	0.0261	0.0043	0.0433	0.0395	0.1089	0.0083	0.0404	0.1049	0.0204	0.018	0.006	0.0034	0.0177	0.0173	0.1305	0.0328	0.1097	0.0501	0.0052
2	rs11889221	12625143	0.72	0.987657439684474	0.79	1.23450020912344	0.191297000820065	0.307183351358197	0.0064	0.0108	0.0775	0.0142	0.0541	0.0198	0.0236	0.0266	0.004	0.0436	0.0398	0.1092	0.008	0.0408	0.1031	0.0206	0.0177	0.0058	0.0032	0.0184	0.0176	0.1312	0.033	0.1088	0.0509	0.0053
2	rs2196700	12627522	0.71	1.0779007643746	0.79	1.23450020912344	0.149007315896098	0.135206467687963	0.0058	0.0105	0.0765	0.014	0.0567	0.02	0.0239	0.0278	0.0036	0.0436	0.0403	0.1091	0.0069	0.0414	0.1023	0.0206	0.0176	0.0053	0.0031	0.0193	0.018	0.1315	0.0335	0.106	0.0516	0.0053
2	rs115613743	12629462	0.71	1.0779007643746	0.79	1.23450020912344	0.122605072544055	0.0967067692295438	0.0057	0.0105	0.0768	0.0139	0.0567	0.02	0.0239	0.0278	0.0035	0.0436	0.0403	0.1091	0.0066	0.0415	0.1023	0.0206	0.0176	0.0053	0.0031	0.0194	0.0179	0.1314	0.0335	0.1061	0.0516	0.0053
2	rs78371551	12631328	0.71	1.0779007643746	0.79	1.23450020912344	0.122721951275622	0.0951883754322282	0.0057	0.0105	0.0769	0.0139	0.0568	0.02	0.0238	0.0278	0.0035	0.0436	0.0403	0.109	0.0066	0.0417	0.1023	0.0206	0.0175	0.0053	0.0031	0.0194	0.0178	0.1314	0.0334	0.1062	0.0515	0.0053
2	rs72777741	12633389	0.71	1.0779007643746	0.79	1.23450020912344	0.123278052084994	0.0939963386278548	0.0057	0.0105	0.0767	0.0139	0.0568	0.02	0.0238	0.0278	0.0035	0.0438	0.0403	0.1088	0.0066	0.0418	0.1022	0.0206	0.0175	0.0054	0.0031	0.0194	0.0178	0.1315	0.0334	0.1064	0.0515	0.0053
2	rs62126669	12635877	0.71	1.0779007643746	0.79	1.23450020912344	0.12295591233002	0.113506049421752	0.0057	0.0105	0.0767	0.0139	0.0569	0.0201	0.0237	0.0279	0.0035	0.044	0.0404	0.1087	0.0066	0.0418	0.102	0.0206	0.0174	0.0054	0.0031	0.0195	0.0177	0.1315	0.0334	0.1065	0.0515	0.0053
2	rs146320014	12639904	0.71	1.0779007643746	0.79	1.23450020912344	0.124896454235005	0.0921800949887954	0.0056	0.0105	0.0768	0.0139	0.057	0.0201	0.0237	0.0279	0.0034	0.0443	0.0404	0.1085	0.0065	0.0419	0.1019	0.0206	0.0174	0.0055	0.0031	0.0196	0.0175	0.1313	0.0332	0.1068	0.0514	0.0053
2	rs1534422	12640741	0.71	1.0779007643746	0.79	1.23450020912344	0.12877287149879	0.116850809762216	0.0056	0.0105	0.0768	0.0139	0.057	0.0201	0.0237	0.0279	0.0034	0.0443	0.0404	0.1085	0.0065	0.0419	0.1018	0.0206	0.0174	0.0055	0.0031	0.0196	0.0175	0.1313	0.0332	0.1068	0.0514	0.0053
2	rs1534427	12643258	0.71	1.0779007643746	0.79	1.23450020912344	0.127722148755503	0.111974809232771	0.0056	0.0106	0.0768	0.014	0.057	0.0203	0.0237	0.0278	0.0034	0.0444	0.0405	0.1085	0.0064	0.042	0.1021	0.0206	0.0172	0.0055	0.0031	0.0196	0.0174	0.1312	0.0332	0.1069	0.0512	0.0053
2	rs11904698	12651822	0.71	1.0779007643746	0.79	1.23450020912344	0.20715773654102	0.0858965225782879	0.0051	0.0106	0.0765	0.0142	0.0579	0.0205	0.0245	0.0277	0.0034	0.0452	0.041	0.1077	0.006	0.043	0.1	0.021	0.0171	0.0056	0.003	0.0204	0.0184	0.1302	0.033	0.1048	0.0517	0.0054
2	rs62126679	12658995	0.71	1.0779007643746	0.79	1.23450020912344	0.246250905481147	0.0897543985335138	0.0051	0.0106	0.0761	0.0142	0.0582	0.0206	0.025	0.0277	0.0034	0.0454	0.0411	0.1071	0.0061	0.043	0.0998	0.0208	0.0173	0.0056	0.0031	0.0205	0.0185	0.1303	0.0329	0.1045	0.0517	0.0054
2	rs16859035	12659520	0.71	1.0779007643746	0.79	1.23450020912344	0.238312095193264	0.0785343170470082	0.0051	0.0106	0.076	0.0142	0.0582	0.0206	0.025	0.0278	0.0034	0.0455	0.0412	0.107	0.0061	0.043	0.0998	0.0205	0.0173	0.0056	0.0031	0.0205	0.0185	0.1306	0.0329	0.1045	0.0518	0.0054
2	rs114113057	12672833	0.71	1.0779007643746	0.79	1.23450020912344	0.252864863930295	0.0718694516388229	0.0051	0.0106	0.0758	0.0145	0.0586	0.0208	0.0252	0.028	0.0034	0.0459	0.0414	0.107	0.0062	0.0432	0.0993	0.0206	0.0173	0.0057	0.0031	0.0205	0.0186	0.1289	0.0331	0.1043	0.0513	0.0055
2	rs779924	12676608	0.71	1.0779007643746	0.78	1.32595579198345	0.275370683094555	0.0977511031139931	0.0053	0.0106	0.0755	0.0149	0.0592	0.0212	0.0254	0.0283	0.0034	0.0466	0.042	0.1068	0.0062	0.0434	0.0987	0.0207	0.0173	0.0057	0.0033	0.0205	0.0188	0.1264	0.0333	0.1038	0.0507	0.0056
2	rs12329082	12676752	0.71	1.0779007643746	0.78	1.32595579198345	0.259755027920475	0.0955870358356345	0.0053	0.0106	0.0756	0.015	0.0593	0.0213	0.0253	0.0284	0.0034	0.0467	0.042	0.1068	0.0062	0.0435	0.0986	0.0207	0.0174	0.0057	0.0033	0.0205	0.0188	0.1262	0.0333	0.1036	0.0505	0.0057
2	rs4668770	12680709	0.72	0.987657439684474	0.77	1.42140104222308	0.566192254749394	0.231816804768686	0.0061	0.0104	0.0741	0.0155	0.0614	0.0208	0.026	0.0291	0.0034	0.0485	0.043	0.1033	0.0067	0.0441	0.0964	0.0206	0.0182	0.0064	0.0043	0.0202	0.0203	0.1256	0.0326	0.1021	0.048	0.0064
2	rs80238143	12681678	0.72	0.987657439684474	0.77	1.42140104222308	0.663041097858078	0.261465553772957	0.0061	0.0104	0.0741	0.0156	0.0615	0.0208	0.026	0.0293	0.0034	0.0487	0.043	0.1029	0.0068	0.0443	0.0965	0.0205	0.0183	0.0065	0.0044	0.0201	0.0203	0.1251	0.0324	0.1017	0.0477	0.0065
2	rs7568921	12681835	0.72	0.987657439684474	0.77	1.42140104222308	0.671986667310967	0.268333068128423	0.0061	0.0104	0.0741	0.0156	0.0615	0.0207	0.026	0.0293	0.0034	0.0488	0.043	0.1028	0.0068	0.0444	0.0965	0.0205	0.0183	0.0066	0.0045	0.0201	0.0204	0.1251	0.0323	0.1017	0.0477	0.0066
2	rs77793180	12682572	0.72	0.987657439684474	0.77	1.42140104222308	0.738817550832849	0.316324434414308	0.0062	0.0104	0.0741	0.0156	0.0615	0.0207	0.0259	0.0294	0.0034	0.0489	0.0429	0.1025	0.007	0.0446	0.0964	0.0205	0.0184	0.0067	0.0046	0.0201	0.0204	0.1247	0.0322	0.1014	0.0477	0.0067
2	rs13011788	12683065	0.72	0.987657439684474	0.77	1.42140104222308	0.759091207088758	0.360795083282865	0.0064	0.0104	0.0742	0.0157	0.0617	0.0206	0.0259	0.0294	0.0035	0.049	0.0429	0.1023	0.0072	0.0446	0.0965	0.0205	0.0184	0.0069	0.0047	0.0201	0.0204	0.1244	0.0321	0.1011	0.0477	0.0068
2	rs78672609	12687174	0.72	0.987657439684474	0.77	1.42140104222308	0.784169564161257	0.417564527203756	0.0065	0.0105	0.0739	0.0157	0.062	0.0204	0.0256	0.0295	0.0036	0.049	0.0426	0.1023	0.0073	0.0446	0.0965	0.0203	0.0185	0.007	0.0048	0.0201	0.0205	0.1238	0.0321	0.1012	0.0479	0.0069
2	rs79832794	12687416	0.72	0.987657439684474	0.77	1.42140104222308	0.74297405554152	0.399247643829929	0.0065	0.0105	0.0742	0.0157	0.0621	0.0203	0.0255	0.0296	0.0036	0.0491	0.0426	0.1023	0.0072	0.0445	0.0966	0.0202	0.0185	0.0071	0.0048	0.0201	0.0206	0.1238	0.0321	0.1011	0.0479	0.0068
2	rs17465284	12688887	0.72	0.987657439684474	0.77	1.42140104222308	0.762225677945864	0.43187594389242	0.0066	0.0105	0.0742	0.0158	0.0622	0.0201	0.0252	0.0297	0.0036	0.0491	0.0425	0.1023	0.0073	0.0445	0.0966	0.02	0.0185	0.0072	0.0048	0.0202	0.0206	0.1231	0.0321	0.1015	0.048	0.0069
2	rs79063852	12697227	0.72	0.987657439684474	0.77	1.42140104222308	0.799417567648436	0.499529765467314	0.0068	0.0106	0.0743	0.0158	0.0622	0.0197	0.0249	0.0298	0.0037	0.0492	0.0424	0.1024	0.0074	0.0448	0.0967	0.0199	0.0186	0.0074	0.0049	0.0201	0.0204	0.1225	0.0321	0.1014	0.0482	0.007
2	rs35533397	12700857	0.72	0.987657439684474	0.73	1.8437260274666	0.788901480723847	0.526842296254558	0.0068	0.0106	0.0743	0.0158	0.0623	0.0195	0.0247	0.0298	0.0037	0.0493	0.0424	0.1024	0.0074	0.0449	0.0968	0.0198	0.0186	0.0075	0.005	0.0201	0.0203	0.1223	0.0321	0.1014	0.0482	0.0071
2	rs10204639	12702226	0.72	0.987657439684474	0.73	1.8437260274666	0.82339697372466	0.563673491833853	0.0068	0.0106	0.0745	0.0158	0.0622	0.0194	0.0246	0.0298	0.0037	0.0493	0.0424	0.1026	0.0076	0.0449	0.0968	0.0198	0.0183	0.0076	0.005	0.02	0.0202	0.1223	0.0321	0.1013	0.0482	0.0071
2	rs116462669	12719104	0.72	0.987657439684474	0.73	1.8437260274666	0.969453438446552	0.630233696405212	0.0069	0.0106	0.0744	0.0158	0.0628	0.0193	0.0244	0.0301	0.0039	0.0494	0.0425	0.1025	0.0078	0.0455	0.0966	0.0198	0.0184	0.0073	0.005	0.0199	0.0198	0.1222	0.0322	0.1002	0.0483	0.0074
2	rs6432315	12720311	0.72	0.987657439684474	0.73	1.8437260274666	1.11639045719128	0.638512268324058	0.0069	0.0106	0.0744	0.0158	0.0628	0.0193	0.0244	0.0301	0.0038	0.0496	0.0426	0.1022	0.0078	0.0456	0.0966	0.0198	0.0183	0.0073	0.0052	0.0199	0.0198	0.1222	0.0322	0.1001	0.0483	0.0075
2	rs4669862	12720452	0.72	0.987657439684474	0.72	1.95958679296424	1.12213808019675	0.641568600571146	0.0069	0.0106	0.0744	0.0158	0.0629	0.0193	0.0244	0.0301	0.0038	0.0496	0.0426	0.1022	0.0078	0.0456	0.0966	0.0197	0.0183	0.0073	0.0052	0.0199	0.0198	0.1222	0.0322	0.1	0.0483	0.0075
2	rs114373544	12722977	0.72	0.987657439684474	0.71	2.07961029109608	1.28420598208459	0.716649920593801	0.0069	0.0106	0.0743	0.0158	0.0628	0.0193	0.0243	0.0301	0.0038	0.0496	0.0425	0.1022	0.0078	0.0456	0.0966	0.0197	0.0183	0.0073	0.0052	0.0199	0.0198	0.122	0.0321	0.0999	0.0483	0.0075
2	rs116555696	12723136	0.72	0.987657439684474	0.71	2.07961029109608	1.30082637613251	0.717695401645562	0.0069	0.0106	0.0742	0.0158	0.0628	0.0193	0.0244	0.0301	0.0038	0.0496	0.0425	0.1022	0.0078	0.0456	0.0966	0.0197	0.0184	0.0073	0.0052	0.0199	0.0198	0.1221	0.032	0.0999	0.0483	0.0075
2	rs17465326	12725251	0.71	1.0779007643746	0.71	2.07961029109608	1.81239481045413	2.08408393978223	0.0094	0.0108	0.0731	0.0149	0.0633	0.0169	0.0204	0.0326	0.0051	0.0521	0.0446	0.1063	0.0095	0.0499	0.0968	0.0176	0.0187	0.0082	0.006	0.0196	0.021	0.1134	0.0292	0.0939	0.0505	0.0088
2	rs16859100	12725402	0.7	1.17306168852618	0.71	2.07961029109608	1.47829176269026	2.02596785985822	0.0098	0.0106	0.0731	0.0153	0.0633	0.0169	0.0203	0.0327	0.0051	0.0521	0.0442	0.1068	0.0095	0.0501	0.0958	0.0176	0.0191	0.0082	0.0061	0.0193	0.0212	0.1142	0.0289	0.0937	0.0504	0.0085
2	rs10176053	12725913	0.7	1.17306168852618	0.71	2.07961029109608	1.1994786170227	1.95395234459311	0.0103	0.0102	0.0734	0.0152	0.0622	0.0163	0.0192	0.0329	0.0051	0.0508	0.0438	0.1091	0.0095	0.0506	0.0975	0.0172	0.0193	0.0079	0.0061	0.019	0.0211	0.1154	0.0283	0.0929	0.0515	0.0081
2	rs1401702	12726543	0.7	1.17306168852618	0.71	2.07961029109608	0.919576305021619	1.56990632249435	0.0105	0.0097	0.0739	0.0151	0.0611	0.0156	0.0183	0.0325	0.0049	0.0496	0.0432	0.1107	0.0091	0.0521	0.1002	0.017	0.0195	0.0073	0.0056	0.0189	0.0212	0.117	0.0276	0.0927	0.052	0.0077
2	rs9287747	12729769	0.69	1.27319915016337	0.71	2.07961029109608	0.739119496022239	1.34099805476904	0.0104	0.0094	0.0739	0.0146	0.0613	0.0153	0.0181	0.0325	0.0045	0.0493	0.0431	0.1105	0.0087	0.0533	0.1019	0.0166	0.0195	0.0072	0.0052	0.0184	0.0211	0.1177	0.0275	0.0937	0.0524	0.0071
2	rs77823615	12734013	0.69	1.27319915016337	0.71	2.07961029109608	0.669022878093782	1.33003925469512	0.0105	0.0094	0.0742	0.0145	0.0614	0.0152	0.0182	0.0325	0.0045	0.0495	0.0439	0.1102	0.0086	0.0535	0.102	0.0166	0.0187	0.0072	0.005	0.0184	0.0212	0.1174	0.0274	0.0939	0.0527	0.0071
2	rs11692451	12735614	0.69	1.27319915016337	0.7	2.20381911708785	0.655007783886069	1.31690877468169	0.0105	0.0094	0.0743	0.0145	0.061	0.0151	0.0183	0.0326	0.0045	0.0495	0.044	0.1105	0.0085	0.0536	0.1021	0.0166	0.0184	0.0072	0.0049	0.0183	0.0212	0.1175	0.0274	0.0937	0.0528	0.0071
2	rs7599581	12736138	0.69	1.27319915016337	0.7	2.20381911708785	0.655079313854239	1.31724517812716	0.0105	0.0094	0.0744	0.0145	0.0609	0.0151	0.0183	0.0326	0.0045	0.0495	0.044	0.1105	0.0085	0.0536	0.1021	0.0166	0.0184	0.0072	0.0049	0.0183	0.0212	0.1175	0.0274	0.0937	0.0529	0.0071
2	rs13002676	12737725	0.69	1.27319915016337	0.7	2.20381911708785	0.639569657172471	1.31741338530797	0.0105	0.0094	0.0743	0.0145	0.0609	0.0152	0.0182	0.0325	0.0045	0.0495	0.044	0.1108	0.0085	0.0536	0.1019	0.0165	0.0184	0.0072	0.0049	0.0182	0.0212	0.1174	0.0274	0.0938	0.0531	0.0071
2	rs10221835	12738260	0.69	1.27319915016337	0.71	2.07961029109608	0.640206620828503	1.31791802867624	0.0105	0.0094	0.0743	0.0145	0.0609	0.0152	0.0182	0.0325	0.0045	0.0495	0.044	0.1108	0.0085	0.0536	0.1019	0.0165	0.0184	0.0072	0.0049	0.0182	0.0212	0.1174	0.0274	0.0938	0.0531	0.0071
2	rs871535	12746690	0.69	1.27319915016337	0.71	2.07961029109608	0.616205727987846	1.19496472827004	0.0103	0.0093	0.0746	0.0146	0.0605	0.0154	0.0185	0.0329	0.0044	0.0492	0.0442	0.1112	0.0086	0.0539	0.1025	0.0164	0.0184	0.0071	0.0047	0.0182	0.0211	0.1169	0.0268	0.0944	0.053	0.0068
2	rs72779637	12747318	0.69	1.27319915016337	0.72	1.95958679296424	0.601745817513167	1.18521402711444	0.0103	0.0093	0.0747	0.0146	0.0605	0.0154	0.0185	0.0328	0.0044	0.0492	0.0442	0.1112	0.0086	0.0539	0.1025	0.0164	0.0184	0.0071	0.0047	0.0181	0.0211	0.1169	0.0268	0.0944	0.053	0.0068
2	rs78807745	12758620	0.69	1.27319915016337	0.72	1.95958679296424	0.356122410923136	0.838062093761013	0.0099	0.0091	0.0758	0.0148	0.0593	0.0159	0.0191	0.0326	0.004	0.0479	0.044	0.1123	0.008	0.0544	0.1031	0.0164	0.0189	0.007	0.0043	0.0176	0.0208	0.1163	0.0268	0.0964	0.053	0.0062
2	rs114725230	12765256	0.68	1.37836760343813	0.72	1.95958679296424	0.314232152744844	0.7535911250794	0.0098	0.009	0.0761	0.0149	0.0592	0.016	0.0193	0.0326	0.0039	0.0479	0.044	0.1125	0.0079	0.0546	0.1031	0.0164	0.019	0.007	0.0041	0.0175	0.0206	0.1161	0.0267	0.0967	0.053	0.0059
2	rs13411157	12776396	0.68	1.37836760343813	0.72	1.95958679296424	0.327450216651872	0.7572168115315	0.0097	0.009	0.0762	0.0149	0.0591	0.0161	0.0193	0.0326	0.0038	0.0478	0.044	0.1126	0.0078	0.0547	0.1032	0.0165	0.0191	0.0069	0.0041	0.0175	0.0206	0.116	0.0267	0.097	0.0531	0.0058
2	rs6432321	12778345	0.68	1.37836760343813	0.72	1.95958679296424	0.326532977164164	0.754044128658519	0.0097	0.009	0.0762	0.0149	0.0591	0.0161	0.0193	0.0325	0.0038	0.0478	0.044	0.1127	0.0078	0.0547	0.1032	0.0165	0.0191	0.0069	0.0041	0.0175	0.0206	0.116	0.0267	0.097	0.0531	0.0058
2	rs55902433	12780488	0.68	1.37836760343813	0.72	1.95958679296424	0.315681156029967	0.739126518166851	0.0097	0.009	0.0761	0.015	0.0591	0.0161	0.0193	0.0325	0.0038	0.0478	0.044	0.1128	0.0078	0.0547	0.1032	0.0165	0.0191	0.0069	0.004	0.0175	0.0206	0.1159	0.0267	0.097	0.0531	0.0058
2	rs114596005	12783611	0.68	1.37836760343813	0.72	1.95958679296424	0.250163599424979	0.627769544278177	0.0094	0.0089	0.0764	0.0152	0.059	0.0162	0.0192	0.0324	0.0037	0.0477	0.0438	0.1132	0.0076	0.0546	0.1037	0.0167	0.0192	0.0067	0.0038	0.0173	0.0206	0.1163	0.0267	0.0972	0.0531	0.0056
2	rs1000053	12790328	0.68	1.37836760343813	0.72	1.95958679296424	0.148744680841544	0.291852805246618	0.0085	0.0082	0.0777	0.0159	0.0591	0.0164	0.0188	0.032	0.0031	0.0466	0.0434	0.115	0.0067	0.0542	0.1053	0.0175	0.0195	0.0062	0.0028	0.0163	0.0204	0.1175	0.0268	0.0982	0.0532	0.0048
2	rs2013237	12801788	0.68	1.37836760343813	0.72	1.95958679296424	0.121730644585116	0.211173207027772	0.008	0.0079	0.0781	0.0162	0.0593	0.0165	0.0187	0.0318	0.003	0.0466	0.0435	0.116	0.0064	0.0531	0.1056	0.0177	0.0195	0.0059	0.0025	0.0161	0.0204	0.1181	0.0268	0.099	0.0531	0.0046
2	rs76983774	12801935	0.68	1.37836760343813	0.74	1.73200383724441	0.118071124296243	0.210109919967117	0.008	0.0079	0.0781	0.0162	0.0593	0.0165	0.0187	0.0318	0.003	0.0466	0.0435	0.116	0.0063	0.0531	0.1053	0.0177	0.0195	0.0059	0.0025	0.0161	0.0204	0.1184	0.0268	0.099	0.0531	0.0045
2	rs17390622	12804436	0.68	1.37836760343813	0.73	1.8437260274666	0.112557071559419	0.207459505806089	0.008	0.0079	0.0781	0.0162	0.0593	0.0165	0.0187	0.0319	0.003	0.0466	0.0435	0.1159	0.0063	0.0532	0.1053	0.0177	0.0195	0.0059	0.0024	0.0162	0.0204	0.1184	0.0268	0.0988	0.0532	0.0045
2	rs10514648	12805163	0.68	1.37836760343813	0.74	1.73200383724441	0.134815274233222	0.200516520419865	0.008	0.0079	0.0781	0.0165	0.0593	0.0165	0.0187	0.032	0.0027	0.0466	0.0435	0.1161	0.0063	0.0532	0.1053	0.0177	0.0195	0.0059	0.0024	0.0162	0.0204	0.1184	0.0268	0.0988	0.0532	0.0045
2	rs149259708	12807644	0.68	1.37836760343813	0.74	1.73200383724441	0.129074035926606	0.196139671571806	0.0079	0.0079	0.0781	0.0165	0.0593	0.0165	0.0187	0.032	0.0027	0.0466	0.0434	0.1162	0.0062	0.0532	0.1053	0.0178	0.0195	0.0059	0.0024	0.0162	0.0203	0.1184	0.0268	0.0987	0.0532	0.0045
2	rs12464026	12818278	0.67	1.4886173743957	0.74	1.73200383724441	0.109587818096263	0.183409950093433	0.0078	0.0077	0.0783	0.0165	0.0591	0.0165	0.0186	0.0322	0.0027	0.0466	0.0433	0.1168	0.0061	0.0532	0.1053	0.0178	0.0194	0.0057	0.0023	0.0165	0.0203	0.1186	0.0269	0.0984	0.0532	0.0043
2	rs11889770	12819623	0.67	1.4886173743957	0.77	1.42140104222308	0.10522562097957	0.189020323484929	0.0077	0.0077	0.0786	0.0165	0.0588	0.0165	0.0184	0.032	0.0026	0.0466	0.0435	0.1166	0.0059	0.0533	0.1073	0.0177	0.0191	0.0055	0.0021	0.0166	0.0206	0.1184	0.0271	0.0982	0.0528	0.0042
2	rs890071	12821875	0.67	1.4886173743957	0.77	1.42140104222308	0.086613489890328	0.172961250104907	0.0075	0.0076	0.0791	0.0164	0.0585	0.0165	0.0183	0.032	0.0025	0.0472	0.0432	0.1171	0.0055	0.0534	0.108	0.0175	0.0191	0.0052	0.0019	0.0172	0.0205	0.118	0.0275	0.0978	0.0531	0.004
2	rs12464248	12827884	0.68	1.37836760343813	0.77	1.42140104222308	0.0425033509464821	0.149965144010172	0.0069	0.0071	0.0799	0.0167	0.0581	0.0167	0.0181	0.0321	0.0023	0.0465	0.0437	0.118	0.0049	0.0542	0.1074	0.0174	0.0193	0.0046	0.0016	0.0168	0.0207	0.1175	0.0286	0.0979	0.0536	0.0035
2	rs594339	12831405	0.68	1.37836760343813	0.77	1.42140104222308	0.0450062597693817	0.174754481808434	0.0069	0.0071	0.0799	0.0167	0.0581	0.0167	0.0182	0.0321	0.0023	0.0465	0.0437	0.118	0.0049	0.0543	0.1074	0.0174	0.0193	0.0046	0.0016	0.0168	0.0207	0.1175	0.0286	0.0979	0.0536	0.0035
2	rs596638	12837495	0.68	1.37836760343813	0.77	1.42140104222308	0.0468811924024809	0.188815300640284	0.0069	0.0071	0.08	0.0168	0.058	0.0166	0.0182	0.0322	0.0024	0.0464	0.0435	0.1182	0.0051	0.0544	0.1071	0.0174	0.0194	0.0044	0.0017	0.0169	0.0207	0.1175	0.0288	0.0979	0.0536	0.0035
2	rs62124754	12839250	0.68	1.37836760343813	0.77	1.42140104222308	0.0474649291181946	0.18840548232245	0.0069	0.0071	0.08	0.0168	0.0583	0.0166	0.0182	0.0323	0.0024	0.0464	0.0435	0.1182	0.0051	0.0544	0.107	0.0174	0.0194	0.0044	0.0017	0.0169	0.0207	0.1175	0.0288	0.0976	0.0536	0.0035
2	rs77774334	12846748	0.68	1.37836760343813	0.77	1.42140104222308	0.0314105972050731	0.216623479164879	0.0065	0.0071	0.0808	0.0169	0.0592	0.0169	0.0183	0.0325	0.0022	0.0456	0.044	0.1185	0.0046	0.0545	0.1073	0.0175	0.0196	0.0041	0.0014	0.0173	0.0206	0.1176	0.0291	0.0963	0.0529	0.0032
2	rs58634322	12848518	0.68	1.37836760343813	0.76	1.52086998948804	0.0302812200474787	0.209260572369943	0.0064	0.0071	0.0809	0.0169	0.0593	0.017	0.0183	0.0326	0.0022	0.0455	0.0441	0.1186	0.0045	0.0545	0.1073	0.0176	0.0197	0.004	0.0014	0.0172	0.0205	0.1176	0.0291	0.0961	0.0528	0.0032
2	rs72781576	12851219	0.67	1.4886173743957	0.76	1.52086998948804	0.0298191951370272	0.220606109694163	0.0063	0.0071	0.0809	0.0169	0.0598	0.017	0.0183	0.0326	0.0022	0.0452	0.0441	0.1187	0.0044	0.0543	0.1073	0.0176	0.0197	0.004	0.0014	0.0173	0.0205	0.1176	0.0291	0.0962	0.0527	0.0031
2	rs55813198	12858444	0.67	1.4886173743957	0.76	1.52086998948804	0.0227734810508613	0.183207028072746	0.0061	0.0071	0.0811	0.017	0.0604	0.0172	0.0183	0.0327	0.0022	0.0447	0.0442	0.119	0.0042	0.0538	0.107	0.0176	0.0198	0.0038	0.0014	0.0174	0.0204	0.1179	0.029	0.0965	0.0525	0.003
2	rs6719434	12862905	0.67	1.4886173743957	0.77	1.42140104222308	0.0219962468942764	0.206296871481922	0.006	0.0071	0.0812	0.017	0.0608	0.0173	0.0182	0.0328	0.0022	0.0444	0.0443	0.1192	0.0041	0.0535	0.1069	0.0177	0.0199	0.0037	0.0014	0.0175	0.0204	0.1181	0.029	0.0967	0.0524	0.0029
2	rs2288192	12864766	0.67	1.4886173743957	0.77	1.42140104222308	0.0242378171860869	0.256464889347854	0.0059	0.0071	0.0813	0.0171	0.0609	0.0174	0.0182	0.0328	0.0022	0.0444	0.0444	0.1193	0.0039	0.0536	0.1065	0.0178	0.0199	0.0037	0.0013	0.0175	0.0204	0.1181	0.0289	0.0965	0.0524	0.0029
2	rs79600925	12869661	0.67	1.4886173743957	0.77	1.42140104222308	0.0211752754724473	0.261123639113878	0.0059	0.0071	0.0813	0.0171	0.0609	0.0174	0.0182	0.0328	0.0023	0.0444	0.0445	0.1194	0.0039	0.0536	0.1063	0.0178	0.0199	0.0037	0.0013	0.0175	0.0204	0.1182	0.0289	0.0965	0.0524	0.0029
2	rs6748005	12875601	0.67	1.4886173743957	0.77	1.42140104222308	0.0184678586030316	0.299904604025761	0.0058	0.0071	0.0814	0.0172	0.0609	0.0175	0.0181	0.0328	0.0023	0.0446	0.0446	0.1197	0.0037	0.0535	0.1058	0.0178	0.0199	0.0038	0.0013	0.0176	0.0203	0.1184	0.0291	0.0965	0.0524	0.0028
2	rs114743196	12881485	0.67	1.4886173743957	0.77	1.42140104222308	0.0165346002637235	0.256804879998099	0.0057	0.007	0.081	0.0174	0.0605	0.0176	0.0181	0.0329	0.0023	0.0447	0.0449	0.1196	0.0037	0.0533	0.1054	0.0177	0.0198	0.0039	0.0013	0.0176	0.0202	0.1186	0.0292	0.0965	0.0524	0.003
2	rs6740321	12888962	0.67	1.4886173743957	0.77	1.42140104222308	0.0183378568826874	0.241202673904836	0.0057	0.007	0.081	0.0175	0.0607	0.0176	0.018	0.033	0.0023	0.0447	0.0449	0.1196	0.0038	0.0532	0.1053	0.0177	0.0198	0.0039	0.0013	0.0176	0.0202	0.1186	0.0291	0.0965	0.0524	0.003
2	rs73914135	12902117	0.67	1.4886173743957	0.77	1.42140104222308	0.0237359080922866	0.26580854189286	0.0066	0.0069	0.0803	0.0176	0.0607	0.0178	0.0177	0.0331	0.0025	0.0452	0.0452	0.1191	0.0036	0.0538	0.1049	0.0177	0.0198	0.0041	0.0013	0.0178	0.0201	0.1176	0.0292	0.0961	0.0531	0.0032
2	rs12624044	12913072	0.67	1.4886173743957	0.77	1.42140104222308	0.0279877863568595	0.323596878928943	0.0067	0.0068	0.0803	0.0175	0.0609	0.0178	0.0176	0.0332	0.0025	0.0454	0.0453	0.1188	0.0035	0.0541	0.1046	0.0177	0.0196	0.0041	0.0013	0.0177	0.02	0.1177	0.0292	0.0957	0.0535	0.0032
2	rs75230091	12915686	0.67	1.4886173743957	0.77	1.42140104222308	0.0271724769542148	0.306106154812326	0.0067	0.0068	0.0803	0.0175	0.0609	0.0178	0.0176	0.0332	0.0025	0.0454	0.0452	0.1188	0.0035	0.0541	0.1046	0.0177	0.0196	0.0041	0.0013	0.0177	0.02	0.1177	0.0292	0.0957	0.0535	0.0032
2	rs115275841	12916677	0.67	1.4886173743957	0.77	1.42140104222308	0.0272586299934465	0.295515270054933	0.0067	0.0068	0.0803	0.0176	0.0608	0.0178	0.0177	0.0332	0.0025	0.0457	0.0451	0.1187	0.0035	0.0539	0.1051	0.0177	0.0196	0.0041	0.0013	0.0176	0.02	0.1177	0.0292	0.0956	0.0534	0.0032
2	rs10929830	12917172	0.67	1.4886173743957	0.77	1.42140104222308	0.0301768279262037	0.30240449305306	0.0067	0.0068	0.0803	0.0176	0.0608	0.0178	0.0177	0.0332	0.0025	0.0457	0.0451	0.1186	0.0035	0.0539	0.1052	0.0177	0.0196	0.0041	0.0013	0.0176	0.02	0.1177	0.0293	0.0955	0.0534	0.0032
2	rs114876548	12939418	0.67	1.4886173743957	0.77	1.42140104222308	0.0305608415281902	0.283166483432737	0.0068	0.0067	0.0808	0.0176	0.0611	0.0179	0.0177	0.0333	0.0025	0.0457	0.0449	0.1185	0.0035	0.0539	0.1047	0.0176	0.0195	0.0042	0.0013	0.0176	0.02	0.1176	0.0292	0.0952	0.0534	0.0033
2	rs56099387	12947495	0.67	1.4886173743957	0.77	1.42140104222308	0.0306193238424434	0.284218648692039	0.0068	0.0067	0.0808	0.0176	0.0611	0.0179	0.0177	0.0333	0.0025	0.0458	0.0449	0.1185	0.0035	0.0539	0.1047	0.0176	0.0195	0.0042	0.0013	0.0176	0.02	0.1176	0.0292	0.0952	0.0534	0.0033
2	rs55712559	12950679	0.67	1.4886173743957	0.77	1.42140104222308	0.0306661663389184	0.284335629527589	0.0068	0.0067	0.0808	0.0176	0.0611	0.0179	0.0177	0.0333	0.0025	0.0458	0.0449	0.1185	0.0035	0.0539	0.1047	0.0176	0.0195	0.0042	0.0013	0.0176	0.02	0.1176	0.0292	0.0952	0.0534	0.0033
2	rs1544853	12955770	0.67	1.4886173743957	0.77	1.42140104222308	0.0307482619461582	0.282699237565896	0.0068	0.0067	0.0808	0.0176	0.0611	0.0179	0.0177	0.0333	0.0025	0.0458	0.0449	0.1185	0.0035	0.0539	0.1047	0.0176	0.0195	0.0042	0.0013	0.0176	0.02	0.1176	0.0292	0.0952	0.0534	0.0033
2	rs10198628	12964497	0.67	1.4886173743957	0.77	1.42140104222308	0.0175169107170004	0.187177849683327	0.007	0.0069	0.0802	0.0177	0.0606	0.0178	0.0178	0.0324	0.0028	0.0456	0.0444	0.1176	0.0039	0.0536	0.1058	0.0175	0.0197	0.0045	0.0015	0.0173	0.0195	0.1199	0.0292	0.0947	0.0532	0.0035
2	rs17465833	12964510	0.67	1.4886173743957	0.77	1.42140104222308	0.0175169107170004	0.186462995942521	0.007	0.0069	0.0802	0.0177	0.0606	0.0178	0.0178	0.0324	0.0028	0.0456	0.0444	0.1176	0.0039	0.0536	0.1058	0.0175	0.0197	0.0045	0.0015	0.0173	0.0195	0.1199	0.0292	0.0947	0.0532	0.0035
2	rs55973258	12967289	0.67	1.4886173743957	0.78	1.32595579198345	0.0159635356895804	0.172265620006629	0.007	0.0069	0.0802	0.0177	0.0606	0.0178	0.0178	0.0325	0.0028	0.0454	0.0444	0.1175	0.0039	0.0536	0.1057	0.0174	0.0196	0.0046	0.0016	0.0173	0.0194	0.12	0.0292	0.0948	0.0532	0.0035
2	rs10180496	12968900	0.67	1.4886173743957	0.78	1.32595579198345	0.0160295229025015	0.176053579771191	0.007	0.0069	0.0802	0.0178	0.0606	0.0178	0.0179	0.0325	0.0028	0.0454	0.0444	0.1175	0.0039	0.0537	0.1058	0.0174	0.0196	0.0046	0.0016	0.0173	0.0194	0.1199	0.0293	0.0947	0.0533	0.0035
2	rs73914178	12969771	0.67	1.4886173743957	0.78	1.32595579198345	0.0150185522496666	0.171174460519214	0.007	0.0069	0.0802	0.0178	0.0605	0.0178	0.0179	0.0325	0.0028	0.0454	0.0444	0.1174	0.0039	0.0536	0.1058	0.0174	0.0196	0.0046	0.0016	0.0173	0.0194	0.1199	0.0293	0.0948	0.0532	0.0035
2	rs80318615	12970687	0.67	1.4886173743957	0.78	1.32595579198345	0.0138303058514946	0.17127355698756	0.007	0.0069	0.0802	0.0178	0.0605	0.0178	0.0179	0.0325	0.0028	0.0453	0.0445	0.1174	0.0039	0.0536	0.1058	0.0174	0.0196	0.0046	0.0016	0.0173	0.0193	0.1199	0.0293	0.095	0.0532	0.0035
2	rs13017521	12980643	0.67	1.4886173743957	0.78	1.32595579198345	0.0125962726582824	0.169196738310377	0.007	0.0069	0.0802	0.0178	0.0605	0.0178	0.0179	0.0325	0.0028	0.0452	0.0446	0.1174	0.0039	0.0536	0.1058	0.0174	0.0196	0.0046	0.0016	0.0173	0.0192	0.1199	0.0293	0.0951	0.0531	0.0035
2	rs76218001	12985750	0.67	1.4886173743957	0.78	1.32595579198345	0.0105105691172478	0.161463899793957	0.007	0.0069	0.0802	0.0178	0.0605	0.0178	0.0179	0.0325	0.0028	0.0451	0.0447	0.1173	0.0039	0.0536	0.1057	0.0174	0.0195	0.0045	0.0016	0.0172	0.019	0.12	0.0294	0.0954	0.053	0.0035
2	rs4669891	12997528	0.67	1.4886173743957	0.78	1.32595579198345	0.00863644206929092	0.1553893040342	0.007	0.0069	0.0801	0.0179	0.0604	0.0177	0.0179	0.0326	0.0028	0.045	0.045	0.1171	0.004	0.0537	0.1058	0.0173	0.0193	0.0045	0.0017	0.0172	0.0189	0.1199	0.0296	0.0955	0.0527	0.0035
2	rs13025627	12999107	0.67	1.4886173743957	0.78	1.32595579198345	0.00856277586000919	0.154815099722716	0.007	0.0069	0.0801	0.0179	0.0604	0.0177	0.0179	0.0326	0.0028	0.045	0.0451	0.1171	0.004	0.0537	0.1058	0.0173	0.0193	0.0045	0.0017	0.0172	0.0189	0.1199	0.0296	0.0955	0.0527	0.0035
2	rs6432342	13022260	0.66	1.60399499294412	0.78	1.32595579198345	0.0067030758895808	0.149209398880915	0.0071	0.0069	0.0801	0.0179	0.0602	0.0177	0.0179	0.0328	0.0028	0.0451	0.0456	0.1167	0.0041	0.0538	0.1059	0.017	0.0191	0.0045	0.0017	0.0172	0.0189	0.1199	0.03	0.0955	0.0524	0.0036
2	rs115947780	13027184	0.66	1.60399499294412	0.78	1.32595579198345	0.00602742002954454	0.146106516385319	0.0071	0.0069	0.0801	0.0179	0.0602	0.0177	0.0179	0.0328	0.0028	0.045	0.0456	0.1165	0.0041	0.0538	0.1059	0.017	0.0191	0.0045	0.0018	0.0173	0.0189	0.12	0.0299	0.0954	0.0524	0.0036
2	rs57761389	13033041	0.66	1.60399499294412	0.8	1.14699780192835	0.00547696924744575	0.142284369371962	0.0071	0.0069	0.0801	0.0179	0.0601	0.0177	0.0179	0.0328	0.0029	0.0449	0.0456	0.1163	0.0041	0.0538	0.106	0.0171	0.0191	0.0045	0.0018	0.0174	0.019	0.1201	0.0299	0.0953	0.0523	0.0036
2	rs2139846	13039321	0.66	1.60399499294412	0.8	1.14699780192835	0.00545748141645037	0.140895232117075	0.0071	0.0069	0.0802	0.0179	0.0601	0.0174	0.0179	0.0327	0.0029	0.0448	0.0456	0.1163	0.0041	0.0538	0.106	0.0172	0.0191	0.0045	0.0018	0.0174	0.019	0.1202	0.0299	0.0952	0.0523	0.0036
2	rs779355	13051379	0.67	1.4886173743957	0.8	1.14699780192835	0.00389288259381104	0.171570966297997	0.0073	0.0068	0.0808	0.0179	0.0601	0.0172	0.0181	0.0324	0.0029	0.0449	0.0457	0.1157	0.0041	0.054	0.106	0.0173	0.0195	0.0045	0.002	0.0176	0.0187	0.1202	0.0299	0.0945	0.0525	0.0035
2	rs79961931	13054930	0.67	1.4886173743957	0.8	1.14699780192835	0.003840887344683	0.236549984969912	0.0073	0.0068	0.0808	0.0179	0.06	0.0172	0.0182	0.0324	0.0029	0.0449	0.0458	0.1154	0.0041	0.0541	0.1059	0.0173	0.0195	0.0044	0.002	0.0177	0.0188	0.1201	0.03	0.0944	0.0526	0.0035
2	rs17368753	13056989	0.67	1.4886173743957	0.8	1.14699780192835	0.00376271193513331	0.231816804768686	0.0073	0.0068	0.0808	0.0179	0.06	0.0172	0.0182	0.0324	0.0029	0.0448	0.0458	0.1154	0.0041	0.0541	0.1059	0.0173	0.0195	0.0044	0.002	0.0177	0.0188	0.12	0.03	0.0943	0.0526	0.0035
2	rs75389268	13061998	0.67	1.4886173743957	0.8	1.14699780192835	0.00408312715530722	0.279318783831548	0.0073	0.0068	0.0807	0.0179	0.06	0.0172	0.0183	0.0324	0.003	0.0448	0.0459	0.1153	0.0042	0.0542	0.1057	0.0173	0.0195	0.0043	0.0021	0.0178	0.0185	0.1199	0.0301	0.0942	0.0527	0.0034
2	rs779369	13066520	0.67	1.4886173743957	0.8	1.14699780192835	0.00444947643427231	0.252734369064526	0.0074	0.0068	0.0807	0.018	0.06	0.0172	0.0185	0.0325	0.003	0.0448	0.0462	0.115	0.0042	0.0544	0.1053	0.0174	0.0195	0.0042	0.0022	0.018	0.0186	0.1194	0.0303	0.0937	0.0529	0.0033
2	rs7607052	13069079	0.65	1.72454350115708	0.8	1.14699780192835	0.00178417091626849	0.168900772879718	0.0078	0.008	0.085	0.019	0.057	0.0182	0.0198	0.0344	0.0036	0.0444	0.0479	0.1094	0.0049	0.0523	0.1024	0.0189	0.0207	0.0045	0.0031	0.0189	0.0194	0.1143	0.0324	0.0876	0.0557	0.004
2	rs7579897	13069140	0.65	1.72454350115708	0.8	1.14699780192835	0.00177485212720468	0.196243503868553	0.0079	0.0081	0.0851	0.019	0.0573	0.0183	0.0196	0.0346	0.0036	0.0447	0.0484	0.1092	0.0049	0.0518	0.1018	0.0189	0.0208	0.0048	0.003	0.0189	0.0193	0.1142	0.0326	0.087	0.0558	0.004
2	rs12468493	13069143	0.65	1.72454350115708	0.81	1.06340942734078	0.00163351464643651	0.206508097723319	0.0079	0.0081	0.0851	0.0188	0.0575	0.0183	0.0195	0.0347	0.0036	0.0446	0.0485	0.1093	0.005	0.052	0.1013	0.0189	0.0207	0.0048	0.003	0.0191	0.0193	0.1146	0.0325	0.0869	0.0559	0.004
2	rs79867218	13069331	0.65	1.72454350115708	0.81	1.06340942734078	0.00180427310343755	0.188098317716734	0.0077	0.008	0.0857	0.0187	0.0573	0.0182	0.0193	0.0351	0.0035	0.0441	0.0487	0.109	0.0049	0.052	0.1017	0.0189	0.0204	0.0047	0.0029	0.0193	0.0189	0.115	0.0325	0.0867	0.056	0.0039
2	rs75773760	13069863	0.65	1.72454350115708	0.81	1.06340942734078	0.00215937421907707	0.248123604624447	0.0075	0.0079	0.0877	0.0184	0.0568	0.018	0.0188	0.0365	0.0033	0.0434	0.0494	0.1081	0.0045	0.0517	0.1028	0.019	0.0198	0.0048	0.0027	0.0199	0.0175	0.1163	0.0325	0.0862	0.0566	0.0035
2	rs16859516	13070427	0.65	1.72454350115708	0.81	1.06340942734078	0.00482638215391463	0.223744197961251	0.0073	0.0076	0.0896	0.0181	0.0564	0.0178	0.0183	0.0374	0.0031	0.0424	0.0499	0.1072	0.0043	0.0518	0.1037	0.019	0.0191	0.0049	0.0026	0.0205	0.0162	0.1177	0.0323	0.0858	0.0575	0.0033
2	rs16859526	13074153	0.64	1.85030273848897	0.81	1.06340942734078	0.0101455533045242	0.176453972397721	0.007	0.0077	0.0916	0.0176	0.0559	0.0171	0.0178	0.0376	0.003	0.0416	0.05	0.1073	0.0041	0.0526	0.1029	0.0188	0.0186	0.0049	0.0026	0.0206	0.0152	0.1198	0.0321	0.0862	0.0577	0.0031
2	rs779376	13075444	0.64	1.85030273848897	0.81	1.06340942734078	0.00985641929661907	0.168506434272203	0.007	0.0077	0.0922	0.0176	0.0559	0.017	0.0177	0.0377	0.003	0.0415	0.05	0.1072	0.0041	0.0527	0.1028	0.0188	0.0187	0.0049	0.0026	0.0206	0.0151	0.1199	0.0321	0.0862	0.0577	0.0031
2	rs779379	13080607	0.64	1.85030273848897	0.81	1.06340942734078	0.0120585137266874	0.153668968817247	0.0069	0.0077	0.0938	0.0175	0.0557	0.0169	0.0175	0.0377	0.003	0.0414	0.0499	0.1072	0.0041	0.0527	0.103	0.0186	0.0186	0.0049	0.0026	0.0204	0.0149	0.1202	0.032	0.0864	0.0575	0.0031
2	rs17381585	13080866	0.64	1.85030273848897	0.81	1.06340942734078	0.012070406088828	0.153478242882587	0.0069	0.0077	0.0938	0.0175	0.0557	0.0169	0.0175	0.0377	0.003	0.0414	0.0499	0.1072	0.0041	0.0527	0.103	0.0186	0.0186	0.0049	0.0026	0.0204	0.0149	0.1202	0.032	0.0864	0.0575	0.0031
2	rs13382252	13086160	0.64	1.85030273848897	0.81	1.06340942734078	0.0145755641864335	0.165069777592958	0.0069	0.0077	0.094	0.0175	0.0558	0.0169	0.0175	0.0378	0.003	0.0413	0.0499	0.1072	0.0041	0.0528	0.103	0.0186	0.0186	0.0049	0.0025	0.0204	0.0149	0.12	0.0321	0.0865	0.0576	0.0031
2	rs10929836	13087424	0.64	1.85030273848897	0.81	1.06340942734078	0.0146991637219211	0.165461279592916	0.0069	0.0077	0.0941	0.0174	0.0558	0.0169	0.0175	0.0377	0.003	0.0413	0.0499	0.1072	0.0041	0.0528	0.103	0.0186	0.0186	0.0048	0.0025	0.0204	0.0149	0.1201	0.0321	0.0865	0.0576	0.0031
2	rs7584450	13089072	0.64	1.85030273848897	0.81	1.06340942734078	0.0152862402465796	0.170283492808381	0.0069	0.0076	0.0942	0.0174	0.0558	0.0169	0.0175	0.0378	0.003	0.0413	0.0499	0.107	0.0041	0.0528	0.103	0.0186	0.0185	0.005	0.0025	0.0204	0.0149	0.1201	0.0321	0.0865	0.0576	0.0031
2	rs779391	13089714	0.64	1.85030273848897	0.81	1.06340942734078	0.0171977322708151	0.167030541089163	0.0069	0.0076	0.0945	0.0174	0.0558	0.0169	0.0173	0.038	0.0029	0.0413	0.0498	0.1071	0.0041	0.0529	0.103	0.0185	0.0184	0.0049	0.0025	0.0204	0.0149	0.1201	0.0321	0.0865	0.0576	0.003
2	rs45504497	13090930	0.64	1.85030273848897	0.81	1.06340942734078	0.0166777914484704	0.165069777592958	0.0069	0.0077	0.0946	0.0174	0.0558	0.0169	0.0173	0.0379	0.0029	0.0413	0.0498	0.1071	0.0041	0.0529	0.103	0.0185	0.0184	0.0049	0.0024	0.0204	0.0149	0.1201	0.0321	0.0865	0.0576	0.003
2	rs72769625	13095692	0.64	1.85030273848897	0.81	1.06340942734078	0.0154428185991502	0.156924214096603	0.0068	0.008	0.0948	0.0173	0.0558	0.0168	0.0172	0.0379	0.0029	0.0412	0.0497	0.1072	0.0041	0.0528	0.103	0.0185	0.0184	0.0049	0.0024	0.0203	0.0148	0.1201	0.0321	0.0865	0.0576	0.003
2	rs72769634	13108454	0.64	1.85030273848897	0.81	1.06340942734078	0.0149835898375724	0.162435690875087	0.0067	0.008	0.095	0.0172	0.0558	0.0167	0.0172	0.0379	0.0028	0.0411	0.0495	0.1075	0.0038	0.0525	0.103	0.0185	0.0185	0.0048	0.0023	0.0203	0.0147	0.1205	0.0322	0.0869	0.0577	0.0029
2	rs2459337	13108712	0.64	1.85030273848897	0.81	1.06340942734078	0.0145892593295757	0.158271656777745	0.0067	0.008	0.095	0.0172	0.0558	0.0167	0.0172	0.0379	0.0028	0.0411	0.0494	0.1075	0.0038	0.0525	0.103	0.0185	0.0185	0.0048	0.0023	0.0203	0.0147	0.1206	0.0322	0.087	0.0577	0.0029
2	rs779351	13114473	0.65	1.72454350115708	0.81	1.06340942734078	0.0362634589391984	0.14666892629045	0.0061	0.0077	0.0977	0.0173	0.0562	0.0165	0.0171	0.0382	0.0024	0.0389	0.0484	0.1081	0.0035	0.0533	0.1027	0.0189	0.0187	0.0041	0.0019	0.0201	0.014	0.1236	0.032	0.0868	0.0576	0.0025
2	rs78583091	13114805	0.65	1.72454350115708	0.82	0.983693090035176	0.0373817182106435	0.14817249413562	0.006	0.0077	0.0978	0.0172	0.0563	0.0164	0.0171	0.0383	0.0023	0.0389	0.0484	0.1081	0.0034	0.0533	0.1028	0.0189	0.0187	0.0041	0.0019	0.0201	0.0139	0.1237	0.032	0.0867	0.0576	0.0025
2	rs76658979	13117100	0.65	1.72454350115708	0.84	0.835693000351761	0.0409650791309011	0.156060166133246	0.006	0.0076	0.0979	0.0171	0.0563	0.0164	0.017	0.0384	0.0023	0.0389	0.0485	0.1082	0.0034	0.0533	0.1029	0.0189	0.0187	0.0041	0.0018	0.02	0.0138	0.1242	0.0319	0.0865	0.0575	0.0024
2	rs11688528	13118651	0.65	1.72454350115708	0.84	0.835693000351761	0.0430939610712103	0.157212607074504	0.006	0.0076	0.098	0.0171	0.0563	0.0164	0.017	0.0384	0.0023	0.0389	0.0486	0.1082	0.0034	0.0534	0.103	0.0189	0.0187	0.0041	0.0018	0.02	0.0137	0.1245	0.0319	0.0865	0.0575	0.0024
2	rs12989724	13118908	0.65	1.72454350115708	0.85	0.767309033253442	0.0449146381834976	0.159816591465539	0.006	0.0076	0.098	0.0171	0.0563	0.0162	0.017	0.0384	0.0023	0.0388	0.0486	0.1082	0.0034	0.0534	0.103	0.0189	0.0188	0.0041	0.0018	0.02	0.0137	0.1245	0.0318	0.0865	0.0575	0.0024
2	rs67798881	13121908	0.65	1.72454350115708	0.85	0.767309033253442	0.0472592744581209	0.152525884493987	0.0059	0.0076	0.0982	0.017	0.0562	0.0162	0.017	0.0385	0.0023	0.0387	0.0484	0.1083	0.0035	0.0533	0.1033	0.0189	0.0188	0.004	0.0018	0.0199	0.0136	0.1248	0.0317	0.0865	0.0576	0.0023
2	rs13028774	13127562	0.66	1.60399499294412	0.85	0.767309033253442	0.0698333238575931	0.159140027848149	0.0055	0.0075	0.0988	0.0167	0.0549	0.016	0.0171	0.0387	0.0022	0.0376	0.0486	0.1092	0.0034	0.0536	0.1042	0.0189	0.0184	0.0039	0.0017	0.0201	0.0134	0.1256	0.0314	0.0871	0.058	0.0021
2	rs1581202	13131277	0.66	1.60399499294412	0.85	0.767309033253442	0.0749471860101893	0.151006531248728	0.0054	0.0075	0.099	0.0166	0.0547	0.0159	0.0171	0.0387	0.0022	0.0373	0.0486	0.1093	0.0033	0.0536	0.1047	0.0189	0.0184	0.0039	0.0017	0.0201	0.0133	0.1258	0.0313	0.0872	0.058	0.002
2	rs12692487	13132152	0.66	1.60399499294412	0.85	0.767309033253442	0.0720261081450207	0.163799650787437	0.0054	0.0075	0.0989	0.0166	0.0547	0.0159	0.0171	0.0387	0.0021	0.0375	0.0486	0.1092	0.0033	0.0536	0.1045	0.0189	0.0184	0.0039	0.0017	0.0201	0.0133	0.126	0.0313	0.0873	0.0581	0.002
2	rs80054851	13132786	0.67	1.4886173743957	0.84	0.835693000351761	0.122400698039561	0.17695490567372	0.0049	0.0073	0.0995	0.0166	0.0539	0.0164	0.0178	0.0391	0.0019	0.0359	0.0473	0.109	0.0027	0.0534	0.1066	0.0199	0.0183	0.0037	0.0015	0.0198	0.0129	0.1277	0.0308	0.0883	0.0577	0.0016
2	rs2380457	13132977	0.67	1.4886173743957	0.84	0.835693000351761	0.109696917142456	0.173558279992957	0.0048	0.0073	0.0984	0.0167	0.0537	0.0166	0.018	0.0388	0.0019	0.0356	0.0467	0.1087	0.0024	0.0536	0.1074	0.0201	0.0184	0.0036	0.0015	0.0199	0.013	0.1282	0.0307	0.0891	0.0578	0.0015
2	rs7563844	13135218	0.68	1.37836760343813	0.84	0.835693000351761	0.123718160981222	0.17685467971828	0.0047	0.007	0.098	0.0165	0.0534	0.0166	0.0181	0.0383	0.0018	0.035	0.0461	0.1098	0.0021	0.0539	0.1092	0.0206	0.0179	0.0035	0.0014	0.0195	0.0128	0.1296	0.0304	0.09	0.057	0.0014
2	rs2138500	13137013	0.68	1.37836760343813	0.84	0.835693000351761	0.127961854250459	0.167423667805137	0.0047	0.007	0.0979	0.0166	0.0532	0.0167	0.0182	0.0383	0.0018	0.0349	0.046	0.1096	0.0021	0.0539	0.1094	0.0207	0.0179	0.0035	0.0014	0.0195	0.0128	0.1297	0.0304	0.0902	0.0569	0.0014
2	rs12620466	13139515	0.68	1.37836760343813	0.84	0.835693000351761	0.145387804750238	0.165265487847853	0.0048	0.007	0.0979	0.0166	0.0529	0.0167	0.0182	0.0383	0.0019	0.0347	0.0459	0.1096	0.0021	0.0539	0.1095	0.0206	0.0179	0.0035	0.0014	0.0194	0.0128	0.1298	0.0304	0.0902	0.0568	0.0014
2	rs78777003	13144095	0.68	1.37836760343813	0.84	0.835693000351761	0.305759430319584	0.222011047405546	0.0042	0.0067	0.0966	0.0164	0.0528	0.0168	0.0196	0.0388	0.0023	0.0338	0.045	0.1093	0.0018	0.0529	0.1099	0.0207	0.0177	0.0028	0.0011	0.0189	0.0128	0.1322	0.031	0.0904	0.0583	0.0014
2	rs10929841	13147807	0.68	1.37836760343813	0.84	0.835693000351761	0.307829126519907	0.217052884243873	0.0042	0.0067	0.0967	0.0164	0.0527	0.0169	0.0197	0.0388	0.0023	0.0338	0.045	0.1092	0.0017	0.0529	0.1099	0.0207	0.0177	0.0028	0.0011	0.0189	0.0127	0.1324	0.031	0.0904	0.0583	0.0014
2	rs938495	13162309	0.68	1.37836760343813	0.84	0.835693000351761	0.331902479394321	0.249133419373995	0.0041	0.0064	0.097	0.0165	0.0528	0.0169	0.0197	0.0388	0.0023	0.0339	0.0449	0.1088	0.0017	0.0529	0.1097	0.0206	0.0178	0.0027	0.001	0.0188	0.0126	0.132	0.031	0.0908	0.059	0.0016
2	rs7569298	13169031	0.68	1.37836760343813	0.84	0.835693000351761	0.329237585092232	0.235336239551216	0.0041	0.0064	0.097	0.0166	0.0528	0.017	0.0197	0.0388	0.0023	0.0339	0.0449	0.1088	0.0017	0.0529	0.1098	0.0206	0.0178	0.0027	0.001	0.0188	0.0126	0.132	0.031	0.0908	0.0591	0.0016
2	rs6754416	13178493	0.68	1.37836760343813	0.84	0.835693000351761	0.341526157079247	0.231597408969271	0.0041	0.0063	0.0969	0.0166	0.0525	0.017	0.0199	0.0387	0.0023	0.034	0.0448	0.1089	0.0017	0.0529	0.1097	0.0206	0.0177	0.0027	0.001	0.0189	0.0125	0.1319	0.031	0.0909	0.0591	0.0017
2	rs78478453	13187948	0.68	1.37836760343813	0.84	0.835693000351761	0.339392531307792	0.21694550675944	0.0041	0.0062	0.0967	0.0166	0.052	0.0171	0.0203	0.0384	0.0024	0.0343	0.0446	0.1092	0.0017	0.053	0.1097	0.0206	0.0175	0.0028	0.0011	0.019	0.0124	0.1318	0.031	0.091	0.059	0.0019
2	rs16859694	13194895	0.68	1.37836760343813	0.84	0.835693000351761	0.32683857428343	0.180475142799252	0.0041	0.0061	0.0965	0.0166	0.0515	0.0172	0.0207	0.0381	0.0025	0.0346	0.0443	0.1094	0.0017	0.053	0.1096	0.0206	0.0173	0.0029	0.0013	0.0191	0.0123	0.1318	0.0311	0.0912	0.0589	0.002
2	rs13020104	13209159	0.68	1.37836760343813	0.82	0.983693090035176	0.318891360231453	0.174954125875564	0.0041	0.0061	0.0965	0.0166	0.0514	0.0174	0.0208	0.0381	0.0025	0.0347	0.0443	0.1093	0.0017	0.053	0.1097	0.0206	0.0174	0.003	0.0013	0.0191	0.0123	0.1319	0.031	0.0911	0.0587	0.0021
2	rs7577707	13209245	0.68	1.37836760343813	0.82	0.983693090035176	0.318841069583576	0.174954125875564	0.0041	0.0061	0.0965	0.0166	0.0514	0.0174	0.0208	0.0381	0.0025	0.0347	0.0443	0.1093	0.0017	0.053	0.1097	0.0206	0.0174	0.003	0.0013	0.0191	0.0123	0.1319	0.031	0.0911	0.0587	0.0021
2	rs12477177	13209268	0.68	1.37836760343813	0.82	0.983693090035176	0.318841069583576	0.174954125875564	0.0041	0.0061	0.0965	0.0166	0.0514	0.0174	0.0208	0.0381	0.0025	0.0347	0.0443	0.1093	0.0017	0.053	0.1097	0.0206	0.0174	0.003	0.0013	0.0191	0.0123	0.1319	0.031	0.0911	0.0587	0.0021
2	rs9789493	13221864	0.68	1.37836760343813	0.82	0.983693090035176	0.311046769592939	0.18188991549038	0.004	0.0061	0.0965	0.0166	0.0513	0.0175	0.0209	0.0382	0.0024	0.0347	0.0443	0.1091	0.0017	0.053	0.1097	0.0207	0.0174	0.003	0.0013	0.019	0.0124	0.1319	0.031	0.0911	0.0587	0.0021
2	rs13427923	13230033	0.68	1.37836760343813	0.82	0.983693090035176	0.310947501928608	0.18188991549038	0.004	0.0061	0.0965	0.0166	0.0513	0.0175	0.0209	0.0382	0.0024	0.0347	0.0443	0.1091	0.0017	0.053	0.1097	0.0207	0.0174	0.003	0.0013	0.019	0.0124	0.1319	0.031	0.0911	0.0587	0.0021
2	rs72769673	13242708	0.68	1.37836760343813	0.82	0.983693090035176	0.330927469273902	0.164580858810211	0.0042	0.006	0.0964	0.0165	0.0512	0.0175	0.0208	0.0383	0.0026	0.0347	0.0443	0.1089	0.0017	0.0531	0.1098	0.0205	0.0175	0.0029	0.0013	0.019	0.0124	0.1318	0.031	0.091	0.0588	0.0021
2	rs76133787	13244035	0.68	1.37836760343813	0.81	1.06340942734078	0.335352597682415	0.157886255595879	0.0043	0.006	0.0963	0.0165	0.0512	0.0175	0.0207	0.0383	0.0027	0.0348	0.0443	0.1088	0.0017	0.0531	0.1098	0.0204	0.0176	0.0029	0.0013	0.019	0.0124	0.1318	0.0311	0.0909	0.0589	0.0022
2	rs74735373	13248188	0.68	1.37836760343813	0.81	1.06340942734078	0.351186710845748	0.148266650591268	0.0044	0.006	0.0962	0.0165	0.0513	0.0175	0.0206	0.0384	0.0028	0.0347	0.0443	0.1086	0.0017	0.0531	0.1099	0.0203	0.0176	0.0029	0.0013	0.019	0.0124	0.1317	0.031	0.0909	0.059	0.0022
2	rs79178843	13251154	0.68	1.37836760343813	0.81	1.06340942734078	0.354207609968877	0.146012857315485	0.0044	0.006	0.0962	0.0165	0.0513	0.0175	0.0206	0.0384	0.0029	0.0347	0.0443	0.1086	0.0017	0.0531	0.1099	0.0202	0.0176	0.0029	0.0013	0.019	0.0124	0.1317	0.0311	0.0909	0.059	0.0022
2	rs10165397	13253971	0.68	1.37836760343813	0.81	1.06340942734078	0.36012862606745	0.143957862252959	0.0045	0.006	0.0962	0.0165	0.0513	0.0175	0.0205	0.0384	0.0029	0.0347	0.0443	0.1085	0.0017	0.0532	0.1099	0.0202	0.0176	0.0029	0.0013	0.019	0.0125	0.1317	0.0311	0.0908	0.059	0.0023
2	rs55797811	13255826	0.68	1.37836760343813	0.81	1.06340942734078	0.339340578298048	0.142841410809335	0.0045	0.006	0.0959	0.0165	0.0514	0.0178	0.0205	0.0384	0.0029	0.0348	0.0443	0.1086	0.0017	0.0531	0.1099	0.0201	0.0176	0.0029	0.0013	0.019	0.0125	0.1317	0.0311	0.0909	0.059	0.0023
2	rs72769675	13262526	0.68	1.37836760343813	0.81	1.06340942734078	0.338769367607595	0.146293899622087	0.0045	0.006	0.0959	0.0164	0.0514	0.0177	0.0205	0.0384	0.0029	0.0348	0.0443	0.1085	0.0017	0.0532	0.1099	0.0201	0.0176	0.0029	0.0012	0.019	0.0125	0.1318	0.0311	0.0908	0.059	0.0023
2	rs16859833	13264946	0.68	1.37836760343813	0.81	1.06340942734078	0.33426921910652	0.148926348600194	0.0045	0.006	0.0959	0.0164	0.0514	0.0177	0.0204	0.0384	0.0029	0.0349	0.0443	0.1085	0.0017	0.0532	0.1099	0.02	0.0176	0.0029	0.0012	0.019	0.0125	0.1319	0.0311	0.0908	0.059	0.0023
2	rs12614689	13278658	0.68	1.37836760343813	0.81	1.06340942734078	0.332981861165918	0.15433717567609	0.0045	0.006	0.0959	0.0163	0.0513	0.0177	0.0204	0.0385	0.0029	0.035	0.0443	0.1084	0.0017	0.0532	0.1099	0.0201	0.0176	0.0029	0.0012	0.0191	0.0125	0.1319	0.0311	0.0909	0.0589	0.0023
2	rs10202797	13299198	0.68	1.37836760343813	0.8	1.14699780192835	0.326125746745725	0.157020324167368	0.0045	0.006	0.0959	0.0162	0.0513	0.0177	0.0204	0.0385	0.0029	0.0351	0.0443	0.1083	0.0017	0.0532	0.1099	0.0201	0.0175	0.0029	0.0012	0.0191	0.0125	0.132	0.0311	0.0909	0.0589	0.0023
2	rs13390930	13319484	0.68	1.37836760343813	0.8	1.14699780192835	0.300958864231046	0.166343349520279	0.0045	0.006	0.0958	0.0161	0.0515	0.0177	0.0202	0.0385	0.0029	0.0354	0.0443	0.1081	0.0017	0.0532	0.11	0.0201	0.0175	0.0029	0.0012	0.0192	0.0125	0.132	0.0312	0.0912	0.0586	0.0023
2	rs62124351	13323306	0.68	1.37836760343813	0.8	1.14699780192835	0.305464362046502	0.164580858810211	0.0045	0.006	0.0958	0.016	0.0515	0.0177	0.0202	0.0386	0.0029	0.0354	0.0443	0.108	0.0017	0.0533	0.1096	0.0201	0.0175	0.0029	0.0012	0.0192	0.0125	0.1321	0.0312	0.0913	0.0587	0.0023
2	rs72769683	13329711	0.68	1.37836760343813	0.8	1.14699780192835	0.30130042699416	0.16136683400676	0.0045	0.006	0.0958	0.016	0.0515	0.0177	0.0203	0.0386	0.0029	0.0354	0.0443	0.1079	0.0017	0.0533	0.1097	0.0202	0.0175	0.0029	0.0012	0.0193	0.0124	0.132	0.0312	0.0913	0.0586	0.0023
2	rs79024382	13329782	0.68	1.37836760343813	0.8	1.14699780192835	0.301349238448079	0.160881814645972	0.0045	0.006	0.0958	0.016	0.0515	0.0177	0.0203	0.0386	0.0029	0.0354	0.0443	0.1079	0.0017	0.0533	0.1097	0.0202	0.0175	0.0029	0.0012	0.0193	0.0124	0.132	0.0312	0.0913	0.0586	0.0023
2	rs16859983	13330342	0.69	1.27319915016337	0.8	1.14699780192835	0.273513395356782	0.172961250104907	0.0044	0.0059	0.0955	0.0156	0.0514	0.0179	0.0205	0.0384	0.0027	0.0356	0.0444	0.1068	0.0016	0.0534	0.1103	0.0202	0.0176	0.0029	0.0012	0.0196	0.0123	0.1319	0.0316	0.0918	0.0582	0.0023
2	rs6742358	13330848	0.69	1.27319915016337	0.8	1.14699780192835	0.252509695268414	0.184120783360023	0.0044	0.006	0.0954	0.0154	0.0513	0.0181	0.0207	0.0383	0.0026	0.0358	0.0444	0.1057	0.0016	0.0534	0.1107	0.0204	0.0177	0.0028	0.0012	0.0199	0.0122	0.1318	0.0319	0.0922	0.0579	0.0023
2	rs17382726	13334955	0.69	1.27319915016337	0.8	1.14699780192835	0.247083359264	0.202507155376648	0.0043	0.0059	0.0951	0.015	0.0511	0.0182	0.0209	0.0381	0.0024	0.0365	0.0443	0.104	0.0016	0.0536	0.1111	0.0205	0.0177	0.0029	0.0013	0.0202	0.0123	0.1319	0.0326	0.0926	0.0577	0.0023
2	rs1871957	13338190	0.69	1.27319915016337	0.8	1.14699780192835	0.243066883095423	0.200621126275782	0.0043	0.0059	0.0952	0.015	0.0511	0.0183	0.021	0.0381	0.0024	0.0365	0.0443	0.104	0.0016	0.0536	0.1111	0.0205	0.0177	0.0029	0.0013	0.0202	0.0123	0.1319	0.0326	0.0926	0.0577	0.0023
2	rs1564630	13360138	0.69	1.27319915016337	0.8	1.14699780192835	0.23527060808898	0.203242205344153	0.0043	0.0059	0.0952	0.015	0.0511	0.0183	0.021	0.0381	0.0024	0.0366	0.0443	0.1039	0.0016	0.0536	0.1112	0.0205	0.0177	0.0029	0.0013	0.0202	0.0123	0.1318	0.0325	0.0927	0.0577	0.0023
2	rs114679941	13367913	0.69	1.27319915016337	0.8	1.14699780192835	0.244590626189495	0.231268441210747	0.0041	0.0059	0.0952	0.015	0.0511	0.0183	0.021	0.0381	0.0023	0.0366	0.0444	0.1039	0.0016	0.0536	0.1112	0.0205	0.0177	0.0029	0.0013	0.0204	0.0123	0.1319	0.0325	0.0927	0.0577	0.0022
2	rs115672792	13374728	0.69	1.27319915016337	0.8	1.14699780192835	0.247873422349497	0.232475394744211	0.0041	0.0059	0.0953	0.015	0.0509	0.0183	0.021	0.038	0.0023	0.0366	0.0442	0.1039	0.0015	0.0535	0.1112	0.0206	0.0177	0.0029	0.0013	0.0204	0.0123	0.1319	0.0325	0.0928	0.0577	0.0022
2	rs28877290	13376200	0.69	1.27319915016337	0.8	1.14699780192835	0.247434327542185	0.232695058797546	0.0041	0.0059	0.0953	0.015	0.0509	0.0183	0.021	0.038	0.0023	0.0366	0.0442	0.1039	0.0015	0.0535	0.1112	0.0206	0.0177	0.0029	0.0013	0.0204	0.0123	0.1319	0.0325	0.0929	0.0577	0.0022
2	rs77344832	13396622	0.69	1.27319915016337	0.8	1.14699780192835	0.249281395764224	0.236329154656731	0.0041	0.0059	0.0951	0.0149	0.0509	0.0184	0.021	0.0379	0.0022	0.0367	0.0443	0.1037	0.0015	0.0535	0.1112	0.0207	0.0177	0.0029	0.0013	0.0204	0.0123	0.1322	0.0324	0.093	0.0576	0.0022
2	rs7569998	13397912	0.69	1.27319915016337	0.8	1.14699780192835	0.246864142936019	0.237544541087902	0.0041	0.0059	0.0951	0.0149	0.0509	0.0184	0.021	0.0379	0.0022	0.0367	0.0443	0.1037	0.0015	0.0535	0.1111	0.0207	0.0178	0.0029	0.0013	0.0204	0.0123	0.1322	0.0324	0.0931	0.0576	0.0022
2	rs34888710	13401094	0.69	1.27319915016337	0.8	1.14699780192835	0.254511069187547	0.23599803355432	0.0041	0.0059	0.0951	0.0149	0.0508	0.0184	0.021	0.0379	0.0022	0.0367	0.0443	0.1037	0.0015	0.0535	0.111	0.0207	0.0177	0.0029	0.0013	0.0204	0.0123	0.1322	0.0324	0.0931	0.0576	0.0022
2	rs72771706	13418157	0.7	1.17306168852618	0.8	1.14699780192835	0.247171075701204	0.233464410079361	0.0041	0.0059	0.0949	0.0147	0.0506	0.0184	0.0211	0.0377	0.002	0.0371	0.0444	0.103	0.0016	0.0533	0.1102	0.0209	0.0178	0.0031	0.0013	0.0207	0.0125	0.1321	0.0326	0.0937	0.0576	0.0023
2	rs116072837	13445515	0.7	1.17306168852618	0.8	1.14699780192835	0.232208345805933	0.231816804768686	0.0041	0.006	0.0946	0.0147	0.0506	0.0185	0.0211	0.0376	0.002	0.0372	0.0445	0.1028	0.0016	0.0534	0.1103	0.021	0.0178	0.0031	0.0014	0.0207	0.0125	0.1321	0.0327	0.0939	0.0576	0.0023
2	rs7605148	13447965	0.7	1.17306168852618	0.8	1.14699780192835	0.230263539382598	0.232365587841806	0.0041	0.006	0.0946	0.0147	0.0506	0.0185	0.0211	0.0376	0.002	0.0372	0.0445	0.1028	0.0016	0.0533	0.1103	0.021	0.0178	0.0031	0.0014	0.0207	0.0125	0.1321	0.0327	0.0939	0.0576	0.0023
2	rs114752265	13466545	0.7	1.17306168852618	0.79	1.23450020912344	0.230558902591652	0.232365587841806	0.0041	0.006	0.0946	0.0147	0.0506	0.0185	0.0211	0.0376	0.002	0.0372	0.0445	0.1028	0.0016	0.0533	0.1103	0.021	0.0178	0.0031	0.0014	0.0207	0.0125	0.1321	0.0327	0.0939	0.0576	0.0023
2	rs75788494	13468626	0.7	1.17306168852618	0.79	1.23450020912344	0.230601114498221	0.232365587841806	0.0041	0.006	0.0946	0.0147	0.0506	0.0185	0.0211	0.0376	0.002	0.0372	0.0445	0.1028	0.0016	0.0533	0.1103	0.021	0.0178	0.0031	0.0014	0.0207	0.0125	0.1321	0.0327	0.0939	0.0576	0.0023
2	rs75247697	13469967	0.7	1.17306168852618	0.79	1.23450020912344	0.230643330695269	0.232365587841806	0.0041	0.006	0.0946	0.0147	0.0506	0.0185	0.0211	0.0376	0.002	0.0372	0.0445	0.1028	0.0016	0.0533	0.1103	0.021	0.0178	0.0031	0.0014	0.0207	0.0125	0.1321	0.0327	0.0939	0.0576	0.0023
2	rs12989876	13470524	0.7	1.17306168852618	0.79	1.23450020912344	0.231954160650615	0.232036267690517	0.0041	0.006	0.0946	0.0147	0.0506	0.0185	0.0211	0.0376	0.002	0.0372	0.0445	0.1028	0.0016	0.0534	0.1103	0.021	0.0178	0.0031	0.0014	0.0207	0.0125	0.1321	0.0327	0.0939	0.0576	0.0023
2	rs62139791	13476369	0.7	1.17306168852618	0.79	1.23450020912344	0.234332558943661	0.227005672416154	0.0041	0.006	0.0945	0.0147	0.0507	0.0185	0.0211	0.0375	0.002	0.0373	0.0445	0.1021	0.0017	0.0535	0.11	0.0211	0.0179	0.0032	0.0014	0.0207	0.0127	0.1318	0.033	0.0938	0.0577	0.0024
2	rs76480585	13476443	0.7	1.17306168852618	0.8	1.14699780192835	0.237152928692063	0.227441694554752	0.0041	0.006	0.0944	0.0147	0.0507	0.0185	0.0211	0.0375	0.002	0.0374	0.0445	0.1021	0.0017	0.0535	0.11	0.0211	0.0179	0.0032	0.0014	0.0207	0.0127	0.1317	0.033	0.0938	0.0577	0.0024
2	rs10170654	13489503	0.7	1.17306168852618	0.8	1.14699780192835	0.119791524359299	0.236218764368775	0.004	0.0062	0.0923	0.0147	0.0512	0.0191	0.0214	0.0362	0.0017	0.0396	0.0451	0.1006	0.0019	0.0532	0.1073	0.0221	0.0187	0.0039	0.0017	0.0203	0.0135	0.1297	0.0338	0.0944	0.0587	0.0025
2	rs77242778	13494019	0.7	1.17306168852618	0.81	1.06340942734078	0.115631746115899	0.235667061808882	0.004	0.0062	0.0923	0.0147	0.0511	0.0191	0.0214	0.0362	0.0017	0.0396	0.0451	0.1006	0.0019	0.0532	0.1072	0.0222	0.0187	0.0039	0.0017	0.0203	0.0135	0.1297	0.0338	0.0944	0.0587	0.0025
2	rs78564380	13498588	0.7	1.17306168852618	0.81	1.06340942734078	0.113557718850629	0.236439561525388	0.004	0.0063	0.0923	0.0147	0.0511	0.0191	0.0214	0.0362	0.0017	0.0396	0.0452	0.1006	0.0019	0.0533	0.1072	0.0221	0.0187	0.0039	0.0017	0.02	0.0135	0.1297	0.0339	0.0944	0.0587	0.0025
2	rs76908601	13508535	0.7	1.17306168852618	0.82	0.983693090035176	0.11128639926331	0.236329154656731	0.004	0.0063	0.0923	0.0147	0.0511	0.0191	0.0214	0.0362	0.0018	0.0397	0.0452	0.1006	0.0019	0.0533	0.1072	0.0221	0.0187	0.0039	0.0017	0.02	0.0135	0.1296	0.0339	0.0944	0.0587	0.0025
2	rs311984	13517456	0.7	1.17306168852618	0.82	0.983693090035176	0.108798856549966	0.238872697788585	0.004	0.0063	0.0923	0.0148	0.0511	0.0191	0.0214	0.0362	0.0018	0.0397	0.0452	0.1006	0.0019	0.0533	0.1072	0.0222	0.0187	0.0039	0.0017	0.02	0.0135	0.1296	0.0339	0.0944	0.0587	0.0025
2	rs7585638	13530025	0.7	1.17306168852618	0.82	0.983693090035176	0.12664684372045	0.241202673904836	0.004	0.0063	0.0924	0.0148	0.0512	0.0191	0.0214	0.0362	0.0017	0.0398	0.0452	0.1004	0.0019	0.0532	0.1071	0.0222	0.0187	0.0039	0.0018	0.02	0.0135	0.1296	0.0338	0.0944	0.0587	0.0025
2	rs1843803	13531684	0.7	1.17306168852618	0.82	0.983693090035176	0.126706438268258	0.241202673904836	0.004	0.0063	0.0924	0.0148	0.0512	0.0191	0.0214	0.0362	0.0017	0.0398	0.0452	0.1004	0.0019	0.0532	0.1071	0.0222	0.0187	0.0039	0.0018	0.02	0.0135	0.1296	0.0338	0.0944	0.0587	0.0025
2	rs2252764	13543993	0.7	1.17306168852618	0.82	0.983693090035176	0.154888497186993	0.226134444403144	0.004	0.0063	0.0923	0.0148	0.0512	0.0191	0.0214	0.0363	0.0017	0.0398	0.0449	0.1004	0.0019	0.0533	0.107	0.0222	0.0187	0.0039	0.0018	0.02	0.0135	0.1296	0.0338	0.0943	0.0587	0.0028
2	rs116471199	13561538	0.71	1.0779007643746	0.82	0.983693090035176	0.178081033205242	0.198741025907447	0.004	0.0064	0.0923	0.0148	0.0512	0.0193	0.0213	0.0362	0.0018	0.0399	0.0449	0.1003	0.002	0.053	0.1066	0.0222	0.0186	0.0043	0.0018	0.0199	0.0137	0.1293	0.0339	0.0942	0.0586	0.0029
2	rs73206360	13579520	0.71	1.0779007643746	0.84	0.835693000351761	0.172588688764315	0.168604988694513	0.0041	0.0064	0.0923	0.0149	0.0512	0.0193	0.0213	0.0362	0.0018	0.0399	0.0449	0.1	0.0021	0.053	0.1065	0.0222	0.0186	0.0047	0.0019	0.0198	0.0137	0.1293	0.0339	0.0941	0.0585	0.0029
2	rs72771726	13583375	0.71	1.0779007643746	0.84	0.835693000351761	0.171623503469781	0.171471809883169	0.0041	0.0064	0.0923	0.0149	0.0512	0.0193	0.0213	0.0362	0.0018	0.0399	0.0449	0.1	0.0021	0.053	0.1065	0.0222	0.0186	0.0047	0.0019	0.0198	0.0137	0.1293	0.0339	0.0941	0.0585	0.0029
2	rs115085765	13589079	0.71	1.0779007643746	0.85	0.767309033253442	0.178555402224082	0.174754481808434	0.0041	0.0064	0.0923	0.0149	0.0512	0.0193	0.0213	0.0362	0.0018	0.0399	0.0449	0.1	0.0021	0.053	0.1064	0.0222	0.0186	0.0047	0.0019	0.0198	0.0137	0.1292	0.0339	0.0941	0.0585	0.003
2	rs35954373	13598023	0.71	1.0779007643746	0.84	0.835693000351761	0.193660939372128	0.147608008188016	0.0043	0.0064	0.0925	0.0149	0.0513	0.0197	0.0213	0.0359	0.0018	0.0403	0.0448	0.0997	0.0023	0.0526	0.1054	0.0225	0.0186	0.005	0.0019	0.0198	0.0141	0.1286	0.0339	0.0939	0.0588	0.0031
2	rs1583139	13603416	0.71	1.0779007643746	0.85	0.767309033253442	0.167301508732708	0.138131894503639	0.0044	0.0064	0.0926	0.015	0.0514	0.0199	0.0213	0.0358	0.0019	0.0405	0.0448	0.0995	0.0024	0.0524	0.1049	0.0225	0.0187	0.0052	0.0019	0.0197	0.0142	0.1283	0.0339	0.0938	0.0589	0.0031
2	rs16860376	13610655	0.71	1.0779007643746	0.85	0.767309033253442	0.180754251014494	0.137215233806753	0.0045	0.0064	0.0925	0.0152	0.0514	0.02	0.0214	0.0356	0.0019	0.0406	0.0448	0.0986	0.0025	0.0521	0.1045	0.0226	0.0187	0.0053	0.0019	0.02	0.0142	0.1281	0.0339	0.094	0.0593	0.0032
2	rs6739411	13614899	0.71	1.0779007643746	0.85	0.767309033253442	0.186993702266257	0.140895232117075	0.0045	0.0064	0.0925	0.0153	0.0514	0.02	0.0215	0.0357	0.0019	0.0406	0.0449	0.098	0.0026	0.052	0.1043	0.0228	0.0187	0.0054	0.0019	0.0201	0.0142	0.128	0.0339	0.0942	0.0593	0.0032
2	rs16860407	13619424	0.71	1.0779007643746	0.85	0.767309033253442	0.207396338124456	0.153955216378419	0.0046	0.0064	0.0923	0.0153	0.0514	0.02	0.0216	0.036	0.0019	0.041	0.0452	0.0979	0.0026	0.0522	0.1036	0.0227	0.0187	0.0054	0.0019	0.0204	0.0143	0.1276	0.0339	0.0938	0.0593	0.0032
2	rs77468784	13620259	0.71	1.0779007643746	0.85	0.767309033253442	0.260251047410281	0.180979982509537	0.0046	0.0064	0.0922	0.0153	0.0514	0.0201	0.0217	0.036	0.0019	0.041	0.0452	0.0979	0.0026	0.0521	0.1035	0.0227	0.0188	0.0054	0.0019	0.0204	0.0144	0.1275	0.0339	0.0938	0.0593	0.0032
2	rs10197142	13623160	0.73	0.902267913485346	0.85	0.767309033253442	0.209710817154585	0.129694001351637	0.0052	0.0069	0.0907	0.0158	0.0515	0.021	0.0231	0.0358	0.0023	0.0417	0.0454	0.0971	0.0029	0.05	0.1009	0.0235	0.0198	0.0058	0.0021	0.0213	0.0157	0.1253	0.0329	0.0939	0.0584	0.004
2	rs115058939	13623232	0.73	0.902267913485346	0.85	0.767309033253442	0.278029021714094	0.18118205421371	0.0052	0.0069	0.0906	0.0158	0.0516	0.021	0.0232	0.0357	0.0023	0.0417	0.0452	0.0973	0.0029	0.0498	0.1008	0.0235	0.0198	0.0058	0.0021	0.0214	0.0158	0.1253	0.0328	0.094	0.0581	0.004
2	rs16860421	13623831	0.74	0.82166312078733	0.85	0.767309033253442	0.20198694663557	0.0747373861482215	0.0054	0.0071	0.0898	0.0163	0.0526	0.0213	0.0237	0.0351	0.0026	0.0426	0.043	0.0987	0.003	0.0484	0.0995	0.0235	0.02	0.0063	0.0022	0.022	0.0171	0.1255	0.0323	0.0946	0.0561	0.0044
2	rs10153807	13627989	0.73	0.902267913485346	0.85	0.767309033253442	0.459316918878311	0.0758247429028631	0.0056	0.0071	0.0885	0.0175	0.0549	0.0218	0.0249	0.0331	0.0027	0.0448	0.0419	0.0981	0.003	0.0456	0.0971	0.0226	0.0205	0.0077	0.002	0.0229	0.0201	0.1268	0.0311	0.097	0.0505	0.005
2	rs13004703	13628772	0.73	0.902267913485346	0.85	0.767309033253442	0.383706245223454	0.0549615158225344	0.0056	0.0071	0.0885	0.0175	0.055	0.0217	0.0248	0.0332	0.0027	0.045	0.0419	0.0981	0.003	0.0456	0.0971	0.0226	0.0203	0.0075	0.002	0.0229	0.0201	0.1271	0.0311	0.0972	0.0505	0.005
2	rs116206437	13631214	0.73	0.902267913485346	0.86	0.702596200902853	0.384038302342289	0.0549615158225344	0.0056	0.0071	0.0885	0.0175	0.055	0.0217	0.0248	0.0332	0.0027	0.045	0.0419	0.0981	0.003	0.0456	0.0971	0.0226	0.0203	0.0075	0.002	0.0229	0.0201	0.1271	0.0311	0.0972	0.0505	0.005
2	rs10206006	13637218	0.73	0.902267913485346	0.86	0.702596200902853	0.392107236401179	0.0551521596853757	0.0056	0.0071	0.0884	0.0175	0.055	0.0217	0.0248	0.0331	0.0027	0.045	0.0419	0.0981	0.003	0.0456	0.0969	0.0226	0.0203	0.0075	0.002	0.0232	0.0201	0.1273	0.0311	0.0969	0.0506	0.005
2	rs553554	13638987	0.73	0.902267913485346	0.86	0.702596200902853	0.397439728393699	0.0529457465454202	0.0056	0.0071	0.0884	0.0175	0.055	0.0217	0.0248	0.0331	0.0027	0.0451	0.0419	0.0981	0.003	0.0456	0.0969	0.0226	0.0203	0.0075	0.002	0.0232	0.0202	0.1272	0.0311	0.0969	0.0507	0.005
2	rs16860504	13662959	0.73	0.902267913485346	0.86	0.702596200902853	0.338406129967026	0.0621356168740305	0.0057	0.0071	0.0879	0.0175	0.0551	0.0217	0.0249	0.0329	0.0027	0.0456	0.0416	0.099	0.0029	0.0456	0.097	0.0227	0.0201	0.0073	0.002	0.0232	0.0202	0.1274	0.0308	0.0973	0.0502	0.0049
2	rs73918750	13667654	0.73	0.902267913485346	0.86	0.702596200902853	0.300958864231046	0.0577860044362551	0.0057	0.0071	0.0878	0.0175	0.0551	0.0217	0.0249	0.0328	0.0027	0.0458	0.0415	0.0992	0.0029	0.0456	0.097	0.0227	0.0201	0.0073	0.002	0.0232	0.0202	0.1274	0.0307	0.0974	0.0502	0.0049
2	rs116428996	13668996	0.73	0.902267913485346	0.86	0.702596200902853	0.300715016640338	0.0547711565714703	0.0057	0.0071	0.0877	0.0175	0.0551	0.0217	0.0249	0.0328	0.0027	0.0458	0.0415	0.0995	0.0029	0.0455	0.0972	0.0227	0.0201	0.0073	0.002	0.0232	0.0202	0.1275	0.0304	0.0974	0.0501	0.0049
2	rs13006362	13673437	0.73	0.902267913485346	0.86	0.702596200902853	0.278777692883345	0.0436512133647377	0.0057	0.0071	0.0877	0.0174	0.0551	0.0217	0.0249	0.0327	0.0027	0.0459	0.0414	0.0997	0.0029	0.0455	0.0972	0.0227	0.0201	0.0072	0.002	0.0232	0.0202	0.1275	0.0303	0.0975	0.0503	0.0049
2	rs2177463	13674575	0.73	0.902267913485346	0.86	0.702596200902853	0.278450016021451	0.0455637695856857	0.0057	0.0071	0.0874	0.0175	0.055	0.0216	0.0249	0.0327	0.0027	0.0458	0.0414	0.0998	0.0029	0.0456	0.0972	0.0227	0.0202	0.0071	0.002	0.0233	0.0202	0.1278	0.0302	0.0974	0.0502	0.0049
2	rs12052345	13677300	0.73	0.902267913485346	0.86	0.702596200902853	0.187857394544515	0.0287439639838225	0.0055	0.0067	0.0852	0.017	0.0553	0.021	0.0242	0.032	0.0025	0.0461	0.0402	0.1029	0.0027	0.0463	0.0992	0.0224	0.0197	0.0071	0.0018	0.0233	0.0204	0.131	0.0302	0.0969	0.0497	0.0045
2	rs13389002	13680524	0.73	0.902267913485346	0.86	0.702596200902853	0.178811133851114	0.0268760456943843	0.0055	0.0067	0.0853	0.0168	0.0552	0.0206	0.0239	0.0321	0.0024	0.046	0.0401	0.1042	0.0026	0.0463	0.0995	0.0223	0.0195	0.0071	0.0017	0.023	0.0204	0.1316	0.0302	0.0965	0.0495	0.0044
2	rs4669930	13681764	0.73	0.902267913485346	0.86	0.702596200902853	0.186169698546122	0.0278493563335276	0.0053	0.0067	0.0854	0.0168	0.0554	0.0205	0.0239	0.0321	0.0024	0.046	0.0401	0.1043	0.0026	0.0466	0.0995	0.0223	0.0195	0.007	0.0017	0.023	0.0204	0.1317	0.0301	0.0965	0.0494	0.0044
2	rs4669931	13681862	0.73	0.902267913485346	0.86	0.702596200902853	0.182302691577962	0.0260547753255892	0.0053	0.0067	0.0851	0.0169	0.0554	0.0206	0.0239	0.0321	0.0024	0.046	0.0401	0.1043	0.0026	0.0466	0.0995	0.0224	0.0196	0.007	0.0017	0.023	0.0204	0.1317	0.0301	0.0965	0.0494	0.0044
2	rs4624358	13688430	0.73	0.902267913485346	0.87	0.641494868499257	0.163355613796788	0.0255588208873387	0.0051	0.0064	0.0858	0.0167	0.0555	0.0199	0.0233	0.0322	0.0022	0.0456	0.0392	0.1058	0.0023	0.0458	0.1016	0.022	0.019	0.0069	0.0015	0.0231	0.0206	0.1332	0.03	0.0966	0.0495	0.004
2	rs72773611	13689097	0.73	0.902267913485346	0.87	0.641494868499257	0.0967788910531376	0.0413820422838874	0.0051	0.0061	0.0853	0.0164	0.0553	0.019	0.0219	0.0322	0.002	0.0452	0.0392	0.1081	0.002	0.0453	0.1043	0.0215	0.0185	0.0065	0.0013	0.0228	0.0206	0.1358	0.0295	0.0969	0.0497	0.0034
2	rs6432397	13691129	0.72	0.987657439684474	0.86	0.702596200902853	0.063344647764879	0.170778274654062	0.005	0.0058	0.0841	0.0158	0.0549	0.0177	0.0197	0.0323	0.0018	0.0444	0.0392	0.1118	0.0015	0.0446	0.1088	0.0209	0.0177	0.0058	9e-04	0.0223	0.0206	0.1397	0.0287	0.0973	0.05	0.0027
2	rs2380516	13694717	0.72	0.987657439684474	0.86	0.702596200902853	0.0370063492360406	0.0772845495125372	0.005	0.0057	0.084	0.0158	0.0549	0.0177	0.0196	0.0324	0.0018	0.0443	0.0392	0.1118	0.0015	0.0446	0.1092	0.021	0.0177	0.0058	0.001	0.0222	0.0206	0.1398	0.0287	0.0974	0.0499	0.0026
2	rs72773625	13699662	0.72	0.987657439684474	0.86	0.702596200902853	0.0361976366341846	0.0526337298362892	0.005	0.0057	0.0839	0.0157	0.055	0.0177	0.0196	0.0323	0.0021	0.0443	0.0393	0.1118	0.0014	0.0442	0.1094	0.0209	0.0177	0.0058	9e-04	0.0222	0.0206	0.1401	0.0288	0.0974	0.0499	0.0027
2	rs72773637	13709034	0.72	0.987657439684474	0.87	0.641494868499257	0.0400691658883945	0.0545810822115192	0.005	0.0057	0.0836	0.0156	0.0549	0.0176	0.0195	0.0322	0.0021	0.0443	0.0393	0.1119	0.0013	0.0441	0.1097	0.0208	0.0178	0.0057	9e-04	0.0223	0.0207	0.1405	0.0289	0.0976	0.0498	0.0027
2	rs1524013	13712410	0.72	0.987657439684474	0.87	0.641494868499257	0.0404940935248941	0.0523225133194896	0.0049	0.0057	0.0835	0.0156	0.0549	0.0176	0.0194	0.0322	0.0021	0.0443	0.0392	0.1119	0.0013	0.0441	0.1098	0.0208	0.0178	0.0057	9e-04	0.0223	0.0207	0.1407	0.0289	0.0976	0.0497	0.0027
2	rs77669551	13715127	0.72	0.987657439684474	0.87	0.641494868499257	0.0420786382394146	0.05720333017767	0.0049	0.0056	0.0835	0.0155	0.0549	0.0176	0.0194	0.0321	0.0021	0.0443	0.0392	0.1119	0.0013	0.0441	0.1099	0.0207	0.0178	0.0057	9e-04	0.0224	0.0207	0.1408	0.0289	0.0977	0.0496	0.0027
2	rs17299556	13718039	0.72	0.987657439684474	0.88	0.583941145430028	0.0497018298313489	0.0974293009109307	0.0047	0.0053	0.0823	0.0145	0.0552	0.0168	0.0187	0.0308	0.002	0.0434	0.0384	0.1136	0.0012	0.0439	0.1116	0.0201	0.0176	0.0051	6e-04	0.0233	0.0206	0.142	0.0283	0.1008	0.0518	0.0023
2	rs6710376	13719087	0.72	0.987657439684474	0.87	0.641494868499257	0.0485183746094075	0.0928102413638975	0.0047	0.0053	0.0823	0.0145	0.0552	0.0168	0.0187	0.0308	0.002	0.0434	0.0384	0.1136	0.0012	0.0439	0.1116	0.0201	0.0176	0.0051	6e-04	0.0233	0.0206	0.142	0.0283	0.1008	0.0518	0.0023
2	rs12994822	13719570	0.72	0.987657439684474	0.87	0.641494868499257	0.0482295187645518	0.0915516510170901	0.0047	0.0053	0.0823	0.0145	0.0552	0.0168	0.0187	0.0308	0.002	0.0433	0.0384	0.1137	0.0012	0.0439	0.1116	0.0201	0.0176	0.0051	6e-04	0.0233	0.0206	0.142	0.0283	0.1008	0.0518	0.0023
2	rs116210637	13722317	0.72	0.987657439684474	0.89	0.529866637543626	0.0501444332873527	0.0987190025728673	0.0047	0.0053	0.0822	0.0145	0.0552	0.0168	0.0187	0.0307	0.0019	0.0432	0.0384	0.1139	0.0012	0.0438	0.1118	0.0204	0.0176	0.0051	6e-04	0.0233	0.0207	0.1417	0.0283	0.1009	0.0518	0.0023
2	rs16860586	13722921	0.72	0.987657439684474	0.89	0.529866637543626	0.0502102292676635	0.102791874711138	0.0047	0.0053	0.0821	0.0144	0.0552	0.0168	0.0187	0.0307	0.0019	0.0432	0.0384	0.114	0.0011	0.0438	0.1118	0.0205	0.0176	0.0051	6e-04	0.0233	0.0208	0.1416	0.0283	0.1012	0.0517	0.0023
2	rs6715447	13728048	0.72	0.987657439684474	0.89	0.529866637543626	0.0491158013442697	0.103861291198418	0.0048	0.0052	0.0822	0.0144	0.0552	0.0168	0.0186	0.0307	0.0019	0.0432	0.0384	0.1141	0.0011	0.0437	0.112	0.0205	0.0176	0.0051	6e-04	0.0232	0.0208	0.1414	0.0283	0.1013	0.0517	0.0022
2	rs11693046	13731513	0.72	0.987657439684474	0.89	0.529866637543626	0.0488406945662967	0.104191205313512	0.0048	0.0052	0.0822	0.0144	0.0552	0.0168	0.0186	0.0307	0.0019	0.0432	0.0384	0.1141	0.0011	0.0437	0.112	0.0205	0.0176	0.0051	6e-04	0.0232	0.0207	0.1413	0.0283	0.1013	0.0517	0.0022
2	rs12989729	13736401	0.72	0.987657439684474	0.89	0.529866637543626	0.0402387671656897	0.0983152572571123	0.0048	0.0052	0.0822	0.0144	0.0552	0.0168	0.0186	0.0307	0.002	0.0432	0.0385	0.1141	0.0014	0.0437	0.1119	0.0204	0.0175	0.0049	6e-04	0.0233	0.0206	0.1413	0.0283	0.101	0.0521	0.0023
2	rs115265747	13764657	0.71	1.0779007643746	0.89	0.529866637543626	0.0189032929119632	0.081581939666704	0.0049	0.0051	0.0837	0.0143	0.0546	0.0168	0.0184	0.0306	0.0019	0.0429	0.0386	0.114	0.0014	0.0442	0.1128	0.0201	0.0176	0.005	6e-04	0.0225	0.0204	0.1409	0.0286	0.1013	0.0513	0.0023
2	rs72775617	13764697	0.72	0.987657439684474	0.89	0.529866637543626	0.0171205348779918	0.0758974623512291	0.005	0.0051	0.0837	0.0142	0.0546	0.0169	0.0184	0.0306	0.0019	0.0429	0.0386	0.1141	0.0014	0.0442	0.1127	0.0199	0.0175	0.005	6e-04	0.0225	0.0204	0.1412	0.0286	0.1013	0.0513	0.0023
2	rs35006073	13766469	0.72	0.987657439684474	0.89	0.529866637543626	0.0170897271678323	0.0782395183870295	0.005	0.0051	0.0837	0.0142	0.0546	0.0169	0.0184	0.0306	0.0019	0.0429	0.0387	0.1141	0.0014	0.0442	0.1127	0.0199	0.0175	0.005	6e-04	0.0225	0.0204	0.1411	0.0286	0.1012	0.0513	0.0023
2	rs55923366	13768668	0.72	0.987657439684474	0.89	0.529866637543626	0.0170897271678323	0.0812077591975506	0.005	0.0051	0.0837	0.0142	0.0546	0.0169	0.0184	0.0307	0.0019	0.0429	0.0387	0.1141	0.0014	0.0442	0.1127	0.0199	0.0175	0.005	6e-04	0.0225	0.0204	0.1411	0.0286	0.1012	0.0513	0.0023
2	rs2890448	13768809	0.72	0.987657439684474	0.89	0.529866637543626	0.0170974252815655	0.081282539539209	0.005	0.0051	0.0837	0.0142	0.0546	0.0169	0.0184	0.0307	0.0019	0.0429	0.0387	0.1141	0.0014	0.0442	0.1127	0.0199	0.0175	0.005	6e-04	0.0225	0.0204	0.1411	0.0286	0.1012	0.0513	0.0023
2	rs114674952	13771264	0.72	0.987657439684474	0.89	0.529866637543626	0.0172132023132812	0.0822572181755954	0.005	0.0051	0.0836	0.0142	0.0546	0.0169	0.0184	0.0307	0.0019	0.0429	0.0387	0.1141	0.0014	0.0442	0.1127	0.0199	0.0175	0.005	6e-04	0.0225	0.0204	0.1412	0.0286	0.1013	0.0513	0.0023
2	rs10929877	13771878	0.72	0.987657439684474	0.89	0.529866637543626	0.0172596736347992	0.0825580642487778	0.005	0.0051	0.0835	0.0142	0.0546	0.0169	0.0184	0.0307	0.0019	0.0429	0.0387	0.1141	0.0014	0.0442	0.1127	0.0199	0.0175	0.005	6e-04	0.0225	0.0204	0.1412	0.0286	0.1013	0.0513	0.0023
2	rs2136850	13780221	0.72	0.987657439684474	0.89	0.529866637543626	0.0172364264966894	0.0816568593424426	0.005	0.0051	0.0835	0.0142	0.0546	0.0169	0.0184	0.0307	0.0019	0.0429	0.0387	0.1141	0.0014	0.0442	0.1127	0.0199	0.0175	0.005	6e-04	0.0225	0.0204	0.1412	0.0286	0.1013	0.0513	0.0023
2	rs76693569	13791858	0.72	0.987657439684474	0.89	0.529866637543626	0.0119400720834372	0.0779451720202022	0.0051	0.005	0.0836	0.0141	0.0545	0.0169	0.0183	0.0306	0.0019	0.0428	0.0388	0.1143	0.0015	0.0442	0.1128	0.0199	0.0177	0.005	7e-04	0.0223	0.0203	0.1414	0.0288	0.101	0.0512	0.0021
2	rs72775660	13797482	0.72	0.987657439684474	0.89	0.529866637543626	0.0108304664828635	0.0793473405908469	0.0051	0.005	0.0836	0.0141	0.0545	0.0169	0.0183	0.0306	0.0019	0.0428	0.0389	0.1143	0.0015	0.0442	0.1129	0.0198	0.0177	0.005	7e-04	0.0223	0.0203	0.1415	0.0289	0.101	0.0512	0.002
2	rs2890449	13806941	0.72	0.987657439684474	0.89	0.529866637543626	0.00887447907600871	0.0814321838693286	0.0052	0.005	0.0836	0.014	0.0544	0.0167	0.0182	0.0306	0.002	0.0425	0.0389	0.1144	0.0015	0.0443	0.1128	0.0198	0.0187	0.005	8e-04	0.0222	0.0203	0.142	0.0292	0.0998	0.0513	0.0018
2	rs114523063	13811246	0.72	0.987657439684474	0.9	0.479198205640863	0.00869200789797859	0.0836145153789776	0.0052	0.005	0.0836	0.014	0.0543	0.0167	0.0182	0.0305	0.0019	0.0425	0.0389	0.1144	0.0015	0.0444	0.1129	0.0198	0.0187	0.005	8e-04	0.0222	0.0203	0.1421	0.0293	0.0997	0.0513	0.0017
2	rs2380531	13822880	0.72	0.987657439684474	0.9	0.479198205640863	0.00863182383192453	0.0868930442417432	0.0052	0.005	0.0836	0.0139	0.054	0.0166	0.0182	0.0304	0.0019	0.0426	0.0389	0.1144	0.0016	0.0444	0.113	0.0198	0.0188	0.005	8e-04	0.0223	0.0203	0.1424	0.0295	0.0995	0.0514	0.0015
2	rs11898125	13833583	0.72	0.987657439684474	0.9	0.479198205640863	0.00769026670572797	0.0852855725396139	0.0052	0.005	0.0835	0.0139	0.054	0.0166	0.0181	0.0304	0.002	0.0426	0.0389	0.1144	0.0016	0.0444	0.1131	0.0198	0.0188	0.005	8e-04	0.0223	0.0203	0.1426	0.0295	0.0995	0.0514	0.0015
2	rs75404200	13842033	0.72	0.987657439684474	0.9	0.479198205640863	0.00642614347484777	0.0840689375782161	0.0053	0.005	0.0835	0.014	0.0539	0.0166	0.018	0.0304	0.002	0.0426	0.0389	0.1142	0.0017	0.0443	0.1131	0.0197	0.0188	0.0049	8e-04	0.0223	0.0203	0.1429	0.0295	0.0996	0.0513	0.0015
2	rs7598171	13842576	0.72	0.987657439684474	0.9	0.479198205640863	0.00643350993407149	0.084828510477898	0.0053	0.005	0.0835	0.014	0.0539	0.0167	0.018	0.0304	0.002	0.0426	0.0389	0.1142	0.0017	0.0443	0.113	0.0197	0.0189	0.0049	8e-04	0.0223	0.0203	0.1428	0.0295	0.0995	0.0514	0.0015
2	rs1530560	13843418	0.72	0.987657439684474	0.9	0.479198205640863	0.00605901607115479	0.0821820760467997	0.0053	0.005	0.0835	0.014	0.0539	0.0167	0.018	0.0304	0.002	0.0426	0.0389	0.1141	0.0017	0.0443	0.113	0.0197	0.0188	0.0049	8e-04	0.0223	0.0203	0.1428	0.0295	0.0996	0.0513	0.0015
2	rs115991894	13845287	0.72	0.987657439684474	0.9	0.479198205640863	0.00421132162729887	0.0740160700702378	0.0053	0.005	0.0838	0.0139	0.0539	0.0167	0.018	0.0303	0.002	0.0426	0.0388	0.1141	0.0019	0.0442	0.1131	0.0197	0.0188	0.0048	9e-04	0.0222	0.0204	0.1429	0.0296	0.0997	0.0512	0.0015
2	rs77665991	13845832	0.72	0.987657439684474	0.9	0.479198205640863	0.00424585799091234	0.0649729111615026	0.0055	0.005	0.0836	0.014	0.0537	0.0163	0.018	0.0304	0.0021	0.0428	0.0392	0.1136	0.0019	0.0443	0.1125	0.0197	0.0189	0.0048	9e-04	0.0222	0.0204	0.1429	0.0297	0.0996	0.0513	0.0016
2	rs72775701	13845978	0.72	0.987657439684474	0.91	0.431857736337621	0.00403169449515161	0.0665491994679272	0.0055	0.005	0.0836	0.014	0.0537	0.0163	0.0179	0.0304	0.0021	0.0428	0.0392	0.1136	0.0019	0.0443	0.1125	0.0197	0.0189	0.0048	0.001	0.0222	0.0204	0.1428	0.03	0.0996	0.0513	0.0016
2	rs35349783	13858526	0.72	0.987657439684474	0.91	0.431857736337621	0.00275071127140794	0.0611352977428614	0.0056	0.005	0.0836	0.0139	0.0537	0.0163	0.0178	0.0304	0.0022	0.0429	0.0391	0.1135	0.0021	0.0442	0.1126	0.0197	0.0188	0.0046	0.001	0.0221	0.0204	0.1429	0.0301	0.0997	0.0512	0.0016
2	rs113397199	13862742	0.72	0.987657439684474	0.91	0.431857736337621	0.00298704018981331	0.0596148816825513	0.0056	0.005	0.0836	0.0139	0.0538	0.0163	0.0178	0.0304	0.0022	0.043	0.039	0.1135	0.0021	0.0442	0.1125	0.0197	0.0188	0.0046	0.001	0.0221	0.0204	0.1429	0.0299	0.0998	0.0512	0.0016
2	rs6432409	13863284	0.72	0.987657439684474	0.92	0.387761932740255	0.00298704018981331	0.0594834419363635	0.0056	0.005	0.0836	0.0139	0.0538	0.0163	0.0178	0.0304	0.0022	0.043	0.039	0.1135	0.0021	0.0442	0.1125	0.0197	0.0188	0.0046	0.001	0.0221	0.0204	0.1429	0.0299	0.0998	0.0512	0.0016
2	rs1446546	13866530	0.72	0.987657439684474	0.92	0.387761932740255	0.00297897766573886	0.0602739318831524	0.0056	0.005	0.0836	0.0139	0.0538	0.0163	0.0178	0.0304	0.0022	0.043	0.039	0.1135	0.0021	0.0442	0.1125	0.0197	0.0188	0.0046	0.001	0.0221	0.0204	0.1429	0.0299	0.0998	0.0512	0.0016
2	rs62140502	13896966	0.72	0.987657439684474	0.92	0.387761932740255	0.0029309657296985	0.0582409414677348	0.0056	0.005	0.0835	0.0139	0.0539	0.0164	0.0178	0.0303	0.0022	0.0427	0.0386	0.1138	0.0022	0.0441	0.1124	0.0196	0.0188	0.0046	0.0011	0.022	0.0205	0.1431	0.0299	0.1	0.0512	0.0016
2	rs1900294	13897844	0.72	0.987657439684474	0.92	0.387761932740255	0.00191460219345206	0.0493152094981263	0.0057	0.005	0.0832	0.0139	0.0545	0.0165	0.0176	0.0301	0.0023	0.042	0.0391	0.1141	0.0023	0.0438	0.1114	0.0192	0.0187	0.0045	0.0012	0.022	0.0207	0.1433	0.03	0.101	0.0512	0.0016
2	rs72777430	13898316	0.73	0.902267913485346	0.92	0.387761932740255	0.00129179504526553	0.0418878846418231	0.0058	0.0052	0.0827	0.014	0.0551	0.0166	0.0175	0.0292	0.0024	0.0418	0.0396	0.1145	0.0022	0.0435	0.1108	0.0186	0.0189	0.0044	0.0012	0.0219	0.0207	0.1439	0.0301	0.1015	0.0508	0.0017
2	rs78696984	13898616	0.73	0.902267913485346	0.92	0.387761932740255	0.00169530139552309	0.0392767337028858	0.0059	0.0054	0.0823	0.0141	0.056	0.0165	0.0174	0.0287	0.0024	0.0419	0.0399	0.115	0.0022	0.0433	0.1104	0.0182	0.0189	0.0042	0.0013	0.0219	0.0208	0.144	0.0301	0.1015	0.0507	0.0018
2	rs75924102	13900468	0.73	0.902267913485346	0.91	0.431857736337621	0.00178951369032072	0.0381345621301667	0.0059	0.0055	0.0821	0.0142	0.0563	0.0165	0.0173	0.0286	0.0024	0.0419	0.0401	0.1151	0.0022	0.0432	0.1102	0.0181	0.019	0.0042	0.0013	0.0219	0.0208	0.1439	0.0302	0.1015	0.0505	0.0018
2	rs6736631	13909719	0.73	0.902267913485346	0.91	0.431857736337621	0.00254549885692248	0.0406006561308255	0.006	0.0055	0.0819	0.0143	0.0571	0.0165	0.0173	0.0282	0.0024	0.042	0.0403	0.1155	0.0022	0.043	0.1097	0.0178	0.019	0.0041	0.0014	0.0218	0.0208	0.1439	0.0304	0.1016	0.0503	0.0018
2	rs79343815	13913476	0.74	0.82166312078733	0.9	0.479198205640863	0.00255083098160163	0.0518262345463307	0.006	0.0055	0.0817	0.0143	0.0572	0.0165	0.0173	0.0281	0.0024	0.0419	0.0404	0.1155	0.0022	0.043	0.1097	0.0177	0.0191	0.0041	0.0014	0.0218	0.0208	0.1439	0.0304	0.1016	0.0503	0.0018
2	rs1446548	13916789	0.74	0.82166312078733	0.9	0.479198205640863	0.00199502576919824	0.042113585892031	0.006	0.0056	0.0817	0.0143	0.0573	0.0166	0.0174	0.028	0.0024	0.0419	0.0404	0.1155	0.0022	0.0429	0.1096	0.0177	0.0191	0.0041	0.0014	0.0218	0.0208	0.1439	0.0304	0.1016	0.0502	0.0019
2	rs6432413	13920338	0.74	0.82166312078733	0.9	0.479198205640863	0.00226892296203334	0.0419442590987126	0.006	0.0056	0.0817	0.0143	0.0574	0.0166	0.0174	0.0279	0.0024	0.042	0.0405	0.1155	0.0022	0.0429	0.1094	0.0176	0.0191	0.0041	0.0014	0.0218	0.0208	0.1441	0.0303	0.1015	0.0502	0.0019
2	rs13009113	13922190	0.74	0.82166312078733	0.9	0.479198205640863	0.00253840324062661	0.0425098670040853	0.006	0.0056	0.0817	0.0143	0.0575	0.0166	0.0174	0.0279	0.0024	0.042	0.0405	0.1155	0.0022	0.0429	0.1094	0.0176	0.0191	0.0041	0.0014	0.0218	0.0208	0.1441	0.0303	0.1015	0.0502	0.0019
2	rs2084198	13926579	0.75	0.745768311887514	0.9	0.479198205640863	0.000119588426143677	0.020083339328923	0.0065	0.0061	0.0827	0.0138	0.0585	0.0163	0.0171	0.0286	0.0025	0.0415	0.0425	0.1158	0.0028	0.044	0.1078	0.0164	0.0179	0.0034	0.0018	0.0213	0.0199	0.1405	0.0313	0.1044	0.0492	0.0021
2	rs62140506	13928500	0.76	0.674502615793853	0.9	0.479198205640863	0.000157854384404602	0.0279429009047389	0.0065	0.0062	0.0832	0.0137	0.0592	0.0166	0.0172	0.029	0.0025	0.0411	0.0433	0.1158	0.003	0.0444	0.1067	0.0162	0.0176	0.0033	0.0018	0.0213	0.0198	0.1386	0.0318	0.1045	0.0488	0.0022
2	rs76533308	13929673	0.76	0.674502615793853	0.9	0.479198205640863	0.000120572135317863	0.0240981167671086	0.0065	0.0063	0.0833	0.0136	0.0593	0.0166	0.0172	0.029	0.0026	0.0411	0.0434	0.1158	0.0031	0.0445	0.1067	0.0162	0.0175	0.0033	0.0018	0.0213	0.0197	0.1384	0.0318	0.1045	0.0488	0.0022
2	rs10208183	13930518	0.76	0.674502615793853	0.9	0.479198205640863	0.000113694633879667	0.02388036763644	0.0065	0.0063	0.0833	0.0136	0.0595	0.0167	0.0173	0.0291	0.0026	0.0411	0.0436	0.1158	0.0031	0.0446	0.1067	0.0162	0.0175	0.0032	0.0019	0.0214	0.0197	0.1383	0.0315	0.1045	0.0488	0.0022
2	rs6738619	13931770	0.76	0.674502615793853	0.9	0.479198205640863	0.000115585681895351	0.0244484736939065	0.0065	0.0063	0.0832	0.0136	0.0595	0.0167	0.0174	0.0291	0.0026	0.0411	0.0436	0.1159	0.0031	0.0447	0.1067	0.0162	0.0175	0.0033	0.0019	0.0213	0.0197	0.1383	0.0315	0.1045	0.0487	0.0022
2	rs72777439	13932903	0.76	0.674502615793853	0.9	0.479198205640863	0.000113025693946809	0.0240544915605297	0.0065	0.0063	0.0832	0.0136	0.0594	0.0167	0.0174	0.0291	0.0026	0.0411	0.0437	0.1161	0.0031	0.0447	0.1067	0.0162	0.0175	0.0033	0.0019	0.0213	0.0197	0.1381	0.0315	0.1045	0.0485	0.0022
2	rs2380538	13934384	0.76	0.674502615793853	0.9	0.479198205640863	0.000122846574750133	0.0218797911468812	0.0065	0.0063	0.0831	0.0136	0.0594	0.0168	0.0175	0.0291	0.0026	0.0411	0.0437	0.1164	0.0031	0.0447	0.1067	0.0163	0.0175	0.0033	0.0019	0.0212	0.0197	0.1381	0.0315	0.1045	0.0482	0.0023
2	rs13421547	13940522	0.76	0.674502615793853	0.9	0.479198205640863	0.000120995833941727	0.0208499575847958	0.0065	0.0063	0.0831	0.0136	0.0594	0.0168	0.0175	0.0291	0.0026	0.0411	0.0437	0.1165	0.0031	0.0447	0.1067	0.0162	0.0175	0.0032	0.0019	0.0212	0.0197	0.1381	0.0315	0.1046	0.0481	0.0023
2	rs116788667	13946987	0.76	0.674502615793853	0.9	0.479198205640863	0.000142721919939071	0.0201233407353416	0.0065	0.0063	0.0832	0.0136	0.0594	0.0169	0.0176	0.0291	0.0026	0.0408	0.0438	0.1165	0.0031	0.0445	0.107	0.0163	0.0175	0.0032	0.0019	0.0212	0.0199	0.1379	0.0315	0.1046	0.0478	0.0023
2	rs112808896	13950956	0.76	0.674502615793853	0.9	0.479198205640863	0.000143047883608352	0.0201633807425613	0.0065	0.0063	0.0832	0.0136	0.0594	0.0169	0.0176	0.0291	0.0026	0.0408	0.0438	0.1166	0.0031	0.0445	0.107	0.0163	0.0175	0.0032	0.0019	0.0212	0.0199	0.1379	0.0315	0.1046	0.0478	0.0023
2	rs115632481	13951718	0.76	0.674502615793853	0.9	0.479198205640863	0.000143374480890633	0.0203641594591037	0.0065	0.0063	0.0832	0.0136	0.0594	0.0169	0.0176	0.0291	0.0026	0.0408	0.0438	0.1166	0.0031	0.0445	0.107	0.0163	0.0175	0.0032	0.0019	0.0212	0.0199	0.1379	0.0315	0.1046	0.0478	0.0023
2	rs10186711	13956662	0.75	0.745768311887514	0.9	0.479198205640863	0.00021559085286529	0.0189012931176396	0.0065	0.0064	0.0835	0.0136	0.0597	0.0174	0.0177	0.0288	0.0026	0.0402	0.0441	0.1167	0.003	0.0444	0.1078	0.0165	0.0176	0.0029	0.0019	0.021	0.0198	0.137	0.0317	0.1049	0.0468	0.0024
2	rs4669955	13961651	0.75	0.745768311887514	0.9	0.479198205640863	0.000189118882326026	0.0164243360744182	0.0065	0.0064	0.0834	0.0139	0.0599	0.0174	0.0177	0.0287	0.0026	0.0401	0.0441	0.1166	0.003	0.0446	0.1082	0.0165	0.0177	0.0028	0.0019	0.0207	0.0196	0.1368	0.0316	0.1052	0.0467	0.0024
2	rs55992555	13962000	0.75	0.745768311887514	0.9	0.479198205640863	0.000187470456517196	0.0158140810574749	0.0065	0.0064	0.0833	0.0139	0.0599	0.0174	0.0177	0.0287	0.0026	0.04	0.0441	0.1165	0.003	0.0446	0.1082	0.0165	0.0177	0.0028	0.0019	0.0207	0.0196	0.1368	0.0316	0.1052	0.0467	0.0024
2	rs12990059	13977246	0.76	0.674502615793853	0.9	0.479198205640863	0.000172791557815621	0.0167154648821006	0.0065	0.0064	0.0832	0.0143	0.0602	0.0175	0.0177	0.0282	0.0026	0.0398	0.0441	0.1165	0.003	0.0449	0.1088	0.0164	0.0177	0.0028	0.0018	0.0202	0.0193	0.1369	0.0313	0.1055	0.0466	0.0025
2	rs13409869	13977515	0.76	0.674502615793853	0.9	0.479198205640863	0.000204958352937975	0.0151107951997655	0.0065	0.0064	0.0832	0.0142	0.0602	0.0174	0.0177	0.0282	0.0026	0.0398	0.0441	0.1165	0.003	0.0449	0.1088	0.0162	0.0179	0.0028	0.0018	0.0202	0.0193	0.1369	0.0313	0.1055	0.0466	0.0025
2	rs147679369	13997437	0.76	0.674502615793853	0.9	0.479198205640863	0.000194561419191652	0.0111675393493507	0.0064	0.0064	0.0832	0.0143	0.0604	0.0175	0.0177	0.0282	0.0026	0.0397	0.0442	0.1166	0.003	0.0451	0.1089	0.0162	0.0176	0.0027	0.0019	0.02	0.0191	0.1368	0.0313	0.1057	0.0467	0.0025
2	rs4668818	14000698	0.76	0.674502615793853	0.9	0.479198205640863	0.000168058427454497	0.0121438022339737	0.0064	0.0064	0.0832	0.0143	0.0605	0.0175	0.0177	0.0282	0.0026	0.0397	0.0442	0.1166	0.0029	0.0452	0.1089	0.0162	0.0175	0.0027	0.0019	0.0199	0.0191	0.1368	0.0313	0.1058	0.0467	0.0025
2	rs72777472	14003866	0.76	0.674502615793853	0.9	0.479198205640863	0.000172983213184067	0.0119575926283829	0.0064	0.0064	0.0832	0.0143	0.0605	0.0175	0.0177	0.0282	0.0026	0.0397	0.0442	0.1166	0.0029	0.0451	0.1089	0.0162	0.0174	0.0027	0.0019	0.0198	0.0191	0.1368	0.0313	0.1058	0.0469	0.0025
2	rs114827367	14009468	0.76	0.674502615793853	0.9	0.479198205640863	0.000178226575171688	0.0115591389873866	0.0064	0.0065	0.0832	0.0143	0.0605	0.0175	0.0177	0.0282	0.0026	0.0397	0.0442	0.1166	0.0029	0.0451	0.1089	0.0162	0.0174	0.0027	0.0019	0.0198	0.0191	0.1368	0.0313	0.1058	0.0469	0.0025
2	rs113378811	14021989	0.76	0.674502615793853	0.9	0.479198205640863	0.000369002078255528	0.0144234210990915	0.0063	0.0066	0.0839	0.0148	0.0607	0.0178	0.0179	0.0278	0.0025	0.039	0.044	0.1158	0.0028	0.0445	0.1087	0.0164	0.0175	0.0023	0.0019	0.0194	0.019	0.1364	0.0313	0.1074	0.0475	0.0026
2	rs16860918	14022062	0.76	0.674502615793853	0.89	0.529866637543626	0.000368275750987026	0.0145596199269337	0.0063	0.0066	0.0839	0.0148	0.0607	0.0178	0.0179	0.0278	0.0025	0.039	0.044	0.1158	0.0028	0.0445	0.1087	0.0164	0.0175	0.0023	0.0019	0.0194	0.019	0.1364	0.0313	0.1074	0.0475	0.0026
2	rs55716520	14030514	0.75	0.745768311887514	0.89	0.529866637543626	0.000525265816811362	0.0124258456638131	0.0062	0.0066	0.084	0.0149	0.0608	0.0179	0.018	0.0277	0.0025	0.0388	0.0437	0.1157	0.0028	0.0446	0.1087	0.0165	0.0175	0.0022	0.0019	0.0194	0.0191	0.136	0.0313	0.1077	0.0476	0.0026
2	rs16860927	14039209	0.75	0.745768311887514	0.89	0.529866637543626	0.00050508859453157	0.0124889663012906	0.0062	0.0066	0.084	0.0149	0.0608	0.0179	0.018	0.0277	0.0025	0.0388	0.0437	0.1157	0.0028	0.0446	0.1087	0.0165	0.0175	0.0022	0.0019	0.0194	0.0191	0.136	0.0313	0.1077	0.0476	0.0026
2	rs11900844	14041017	0.75	0.745768311887514	0.89	0.529866637543626	0.000560385604941146	0.0122374530174724	0.0062	0.0066	0.084	0.0149	0.0609	0.0179	0.018	0.0277	0.0025	0.0386	0.0437	0.1157	0.0028	0.0446	0.1087	0.0165	0.0175	0.0022	0.0019	0.0194	0.0191	0.1359	0.0313	0.1077	0.0476	0.0026
2	rs11900054	14053239	0.75	0.745768311887514	0.89	0.529866637543626	0.000955856848487181	0.0197250652650028	0.0061	0.0065	0.0843	0.0151	0.0609	0.0179	0.0181	0.0277	0.0024	0.0383	0.0437	0.1153	0.0028	0.0446	0.1087	0.0166	0.0178	0.0022	0.0019	0.0194	0.0192	0.1359	0.0314	0.1076	0.0476	0.0026
2	rs116282697	14060984	0.76	0.674502615793853	0.89	0.529866637543626	0.00419017853611733	0.0169354667876429	0.0058	0.0066	0.0844	0.0168	0.0626	0.0188	0.0191	0.0269	0.0024	0.0357	0.044	0.1117	0.0029	0.0446	0.1093	0.0167	0.019	0.002	0.0021	0.0181	0.0198	0.1331	0.0335	0.1074	0.0485	0.0027
2	rs75978080	14061216	0.76	0.674502615793853	0.89	0.529866637543626	0.00547046729722115	0.0168619753089655	0.0058	0.0067	0.0843	0.0171	0.0627	0.019	0.0193	0.0268	0.0024	0.0354	0.044	0.1112	0.0029	0.0444	0.1093	0.0168	0.0193	0.002	0.0021	0.0179	0.0199	0.1331	0.0337	0.1074	0.0484	0.0027
2	rs72779507	14062902	0.75	0.745768311887514	0.89	0.529866637543626	0.0101664482836904	0.0220886267442524	0.0056	0.0068	0.0836	0.0181	0.0627	0.0197	0.0201	0.0267	0.0023	0.0346	0.044	0.1091	0.003	0.0443	0.1095	0.0171	0.0202	0.0019	0.0022	0.0173	0.0202	0.1323	0.0344	0.1072	0.0488	0.0028
2	rs10206108	14063359	0.75	0.745768311887514	0.89	0.529866637543626	0.010218828001705	0.0223825980978101	0.0056	0.0068	0.0836	0.0181	0.0627	0.0197	0.0201	0.0267	0.0023	0.0346	0.044	0.109	0.003	0.0443	0.1095	0.0171	0.0202	0.0019	0.0022	0.0173	0.0202	0.1323	0.0344	0.1072	0.0488	0.0028
2	rs36119304	14072183	0.75	0.745768311887514	0.89	0.529866637543626	0.0117815609865875	0.0243168076490955	0.0056	0.0067	0.0835	0.0182	0.0629	0.0197	0.0204	0.0266	0.0023	0.0348	0.044	0.1087	0.003	0.0445	0.1095	0.0172	0.0201	0.0019	0.0022	0.017	0.0201	0.1321	0.0344	0.1071	0.0488	0.0028
2	rs116610556	14074908	0.75	0.745768311887514	0.89	0.529866637543626	0.00890280829778641	0.0240109040340978	0.0056	0.0067	0.0835	0.0183	0.0629	0.0197	0.0204	0.0266	0.0023	0.0348	0.044	0.1086	0.003	0.0445	0.1095	0.0175	0.0201	0.0021	0.0022	0.0169	0.0201	0.1321	0.0344	0.1071	0.0487	0.0027
2	rs79739992	14076334	0.75	0.745768311887514	0.89	0.529866637543626	0.0110125597703795	0.0215062936658683	0.0056	0.0067	0.0836	0.0184	0.063	0.0198	0.0205	0.0265	0.0023	0.0349	0.0439	0.1077	0.003	0.0444	0.1096	0.0176	0.0201	0.0021	0.0025	0.0169	0.0201	0.1322	0.0344	0.1072	0.0486	0.0027
2	rs16860986	14081586	0.75	0.745768311887514	0.89	0.529866637543626	0.015421397614152	0.0283656717039014	0.0055	0.0066	0.0838	0.0185	0.0634	0.0198	0.0214	0.0264	0.0023	0.0346	0.0438	0.1062	0.0031	0.0448	0.1103	0.0177	0.0199	0.0023	0.0025	0.0163	0.0201	0.1327	0.0346	0.1069	0.0483	0.0027
2	rs115629150	14081943	0.75	0.745768311887514	0.89	0.529866637543626	0.0262480115862179	0.0330586696625765	0.0053	0.0065	0.0833	0.0187	0.0631	0.0195	0.0224	0.0263	0.0023	0.0344	0.0438	0.1049	0.0031	0.045	0.1108	0.0179	0.0196	0.0023	0.0025	0.0159	0.0204	0.1332	0.0345	0.1071	0.0491	0.0027
2	rs401974	14082017	0.75	0.745768311887514	0.89	0.529866637543626	0.0329989760118295	0.0439962412285904	0.0052	0.0065	0.0833	0.0188	0.063	0.0195	0.0226	0.0263	0.0023	0.0342	0.0438	0.1048	0.0031	0.045	0.111	0.0179	0.0196	0.0023	0.0025	0.0158	0.0204	0.1333	0.0344	0.1072	0.0492	0.0026
2	rs747196	14082018	0.75	0.745768311887514	0.89	0.529866637543626	0.0337448986219799	0.0446319254039357	0.0052	0.0065	0.0833	0.0188	0.063	0.0196	0.0227	0.0263	0.0023	0.034	0.0438	0.1048	0.0031	0.0451	0.111	0.0179	0.0196	0.0023	0.0025	0.0158	0.0204	0.1335	0.0344	0.1072	0.0492	0.0026
2	rs16861009	14093277	0.77	0.607778593196603	0.89	0.529866637543626	0.0151097367064682	0.0333629998883935	0.0052	0.0061	0.0845	0.0188	0.0618	0.0189	0.0221	0.0261	0.0023	0.0326	0.0439	0.1073	0.0032	0.0442	0.1127	0.0178	0.019	0.0033	0.0023	0.0149	0.0176	0.1348	0.0344	0.1096	0.0487	0.0028
2	rs77388773	14096162	0.77	0.607778593196603	0.89	0.529866637543626	0.0151378755818888	0.0427939392770941	0.0052	0.0061	0.0847	0.0188	0.0616	0.0189	0.0221	0.0258	0.0024	0.0325	0.0438	0.1075	0.0032	0.0441	0.1128	0.0177	0.0189	0.0033	0.0023	0.0148	0.0173	0.1349	0.0347	0.1101	0.0486	0.0028
2	rs60528231	14103115	0.77	0.607778593196603	0.89	0.529866637543626	0.0143509662689106	0.0234907964316172	0.0053	0.006	0.0848	0.0185	0.0612	0.0186	0.0219	0.0257	0.0024	0.0323	0.0438	0.1087	0.0032	0.0439	0.113	0.0179	0.0184	0.0035	0.0023	0.0145	0.0166	0.1352	0.0347	0.1113	0.0485	0.0029
2	rs115743219	14110872	0.77	0.607778593196603	0.89	0.529866637543626	0.013955819890779	0.0242729941931404	0.0053	0.006	0.0848	0.0185	0.0612	0.0186	0.0218	0.0257	0.0024	0.0322	0.0438	0.1089	0.0032	0.0439	0.113	0.0179	0.0184	0.0034	0.0023	0.0145	0.0165	0.1353	0.0346	0.1114	0.0485	0.0029
2	rs17313662	14111157	0.77	0.607778593196603	0.89	0.529866637543626	0.0139823512990294	0.0242729941931404	0.0053	0.006	0.0848	0.0185	0.0612	0.0186	0.0218	0.0257	0.0024	0.0322	0.0437	0.1089	0.0032	0.0439	0.113	0.0179	0.0184	0.0034	0.0023	0.0145	0.0165	0.1353	0.0346	0.1114	0.0485	0.0029
2	rs360470	14116115	0.77	0.607778593196603	0.89	0.529866637543626	0.01324075527032	0.0188237317520134	0.0053	0.006	0.0847	0.0185	0.0611	0.0186	0.0217	0.0257	0.0024	0.0322	0.0437	0.1091	0.0032	0.0439	0.1131	0.0178	0.0184	0.0034	0.0023	0.0145	0.0164	0.1355	0.0346	0.1114	0.0484	0.0029
2	rs12616532	14121850	0.77	0.607778593196603	0.89	0.529866637543626	0.0117640465199314	0.0237068472391065	0.0053	0.0059	0.0843	0.0186	0.0609	0.0186	0.0216	0.0256	0.0024	0.0321	0.0437	0.1096	0.0032	0.0439	0.1134	0.0178	0.0184	0.0034	0.0022	0.0145	0.0163	0.1358	0.0346	0.1116	0.0484	0.0028
2	rs114121666	14136461	0.77	0.607778593196603	0.89	0.529866637543626	0.0115381308238556	0.0352679535612161	0.0053	0.0058	0.0846	0.0186	0.0603	0.0188	0.0215	0.0253	0.0025	0.0316	0.0437	0.1104	0.003	0.0443	0.1137	0.0172	0.0185	0.0034	0.0019	0.0142	0.0157	0.1366	0.0347	0.1125	0.048	0.0028
2	rs34394494	14139203	0.77	0.607778593196603	0.89	0.529866637543626	0.0122679003086521	0.0556619326325885	0.0053	0.0058	0.0846	0.0186	0.0603	0.0188	0.0214	0.0253	0.0025	0.0316	0.0438	0.1103	0.003	0.0444	0.1137	0.0171	0.0185	0.0034	0.0019	0.0142	0.0157	0.1366	0.0347	0.1126	0.0481	0.0028
2	rs76171099	14139374	0.77	0.607778593196603	0.88	0.583941145430028	0.012370578080708	0.0592209333887592	0.0053	0.0058	0.0846	0.0186	0.0603	0.0188	0.0214	0.0253	0.0025	0.0316	0.0438	0.1103	0.003	0.0444	0.1137	0.0171	0.0185	0.0034	0.0019	0.0142	0.0157	0.1366	0.0347	0.1126	0.0481	0.0028
2	rs476617	14139730	0.77	0.607778593196603	0.88	0.583941145430028	0.012473896991124	0.06807173161209	0.0053	0.0058	0.0846	0.0186	0.0603	0.0188	0.0214	0.0253	0.0025	0.0316	0.0438	0.1103	0.003	0.0444	0.1138	0.0171	0.0185	0.0034	0.0019	0.0142	0.0157	0.1367	0.0347	0.1126	0.048	0.0028
2	rs34290841	14141289	0.77	0.607778593196603	0.88	0.583941145430028	0.012968781519556	0.0890549898636873	0.0053	0.0058	0.0849	0.0185	0.0603	0.0188	0.0214	0.0252	0.0025	0.0316	0.0438	0.1104	0.003	0.0443	0.1138	0.0171	0.0185	0.0034	0.0019	0.0142	0.0157	0.1368	0.0347	0.1127	0.0478	0.0028
2	rs11891152	14142544	0.77	0.607778593196603	0.88	0.583941145430028	0.0121240304076424	0.0838416024055683	0.0054	0.0058	0.0849	0.0185	0.0603	0.0188	0.0214	0.0252	0.0025	0.0317	0.0438	0.1104	0.003	0.0443	0.1138	0.0171	0.0185	0.0034	0.0019	0.0142	0.0157	0.1368	0.0347	0.1127	0.0477	0.0028
2	rs77700811	14146985	0.77	0.607778593196603	0.88	0.583941145430028	0.0114807318890776	0.0656563058331336	0.0054	0.0058	0.085	0.0185	0.0602	0.0188	0.0214	0.0252	0.0025	0.0317	0.0438	0.1105	0.003	0.0442	0.1137	0.0171	0.0185	0.0034	0.0019	0.0142	0.0157	0.1369	0.0347	0.1127	0.0477	0.0028
2	rs1155004	14151157	0.77	0.607778593196603	0.88	0.583941145430028	0.0114292563770093	0.0614013765815832	0.0054	0.0058	0.0852	0.0185	0.0602	0.0188	0.0214	0.0252	0.0025	0.0317	0.0438	0.1105	0.003	0.0441	0.1137	0.0171	0.0185	0.0034	0.0019	0.0142	0.0156	0.1369	0.0348	0.1126	0.0477	0.0028
2	rs1518671	14159284	0.77	0.607778593196603	0.88	0.583941145430028	0.00984110796496328	0.0598122729134044	0.0054	0.0058	0.0856	0.0184	0.06	0.0187	0.0212	0.0252	0.0024	0.0318	0.0439	0.1109	0.0029	0.0442	0.1137	0.0169	0.0184	0.0033	0.0018	0.0141	0.0154	0.1369	0.0349	0.1126	0.0477	0.0027
2	rs73918519	14163068	0.77	0.607778593196603	0.88	0.583941145430028	0.00774537117577905	0.0338730656623439	0.0054	0.0057	0.0862	0.0183	0.0598	0.0185	0.0209	0.0253	0.0024	0.0319	0.044	0.1113	0.003	0.0442	0.1136	0.0167	0.0182	0.0034	0.0019	0.0141	0.015	0.1368	0.0352	0.1124	0.0477	0.0028
2	rs13389168	14167685	0.77	0.607778593196603	0.88	0.583941145430028	0.00911747615016957	0.0374351547775901	0.0055	0.0057	0.0876	0.0182	0.0596	0.0183	0.0208	0.0253	0.0025	0.0318	0.0441	0.1113	0.0031	0.0443	0.1138	0.0167	0.0176	0.0035	0.002	0.0142	0.0145	0.1361	0.0356	0.1123	0.0478	0.0029
2	rs115181256	14175637	0.78	0.545501786478432	0.88	0.583941145430028	0.00815729089192446	0.0376497319331848	0.0055	0.0057	0.0876	0.0182	0.0596	0.0182	0.0206	0.0254	0.0025	0.0319	0.0441	0.1113	0.0031	0.0444	0.1138	0.0166	0.0175	0.0035	0.002	0.0142	0.0144	0.1362	0.0357	0.1122	0.0478	0.0029
2	rs62132188	14176442	0.78	0.545501786478432	0.88	0.583941145430028	0.00811756430459729	0.0380265792643698	0.0055	0.0057	0.0876	0.0182	0.0596	0.0182	0.0206	0.0254	0.0025	0.0319	0.0442	0.1113	0.0031	0.0444	0.1138	0.0166	0.0175	0.0035	0.002	0.0142	0.0144	0.1362	0.0357	0.1122	0.0478	0.0029
2	rs79464210	14177691	0.78	0.545501786478432	0.88	0.583941145430028	0.00807359727385345	0.0395509206262521	0.0055	0.0057	0.0876	0.0182	0.0596	0.0182	0.0206	0.0254	0.0025	0.0319	0.0442	0.1113	0.0031	0.0444	0.1138	0.0166	0.0175	0.0035	0.002	0.0142	0.0144	0.1362	0.0357	0.1122	0.0479	0.0029
2	rs72779529	14180089	0.78	0.545501786478432	0.88	0.583941145430028	0.00746871336189775	0.0210949328584527	0.0055	0.0057	0.0877	0.0182	0.0596	0.0182	0.0204	0.0254	0.0024	0.0319	0.0441	0.1113	0.0031	0.0446	0.1137	0.0165	0.0174	0.0035	0.002	0.0143	0.0144	0.1364	0.0358	0.112	0.0479	0.0029
2	rs72779532	14183518	0.78	0.545501786478432	0.88	0.583941145430028	0.00696558600650914	0.0287914154135492	0.0055	0.0058	0.0877	0.0182	0.0596	0.0181	0.0202	0.0254	0.0024	0.0319	0.0441	0.1113	0.0031	0.0447	0.1136	0.0165	0.0173	0.0035	0.002	0.0144	0.0143	0.1366	0.0359	0.112	0.048	0.0029
2	rs12466907	14206727	0.78	0.545501786478432	0.88	0.583941145430028	0.00678331688319609	0.0332106743263381	0.0055	0.0058	0.0877	0.0184	0.0596	0.0181	0.02	0.0255	0.0024	0.0319	0.0441	0.1114	0.0031	0.0448	0.1135	0.0166	0.0172	0.0035	0.002	0.0144	0.0143	0.1367	0.036	0.1118	0.048	0.0029
2	rs360474	14227970	0.78	0.545501786478432	0.88	0.583941145430028	0.00700878411081361	0.0337196725197628	0.0056	0.0059	0.0882	0.0184	0.0598	0.0182	0.0195	0.0255	0.0024	0.0316	0.0442	0.1115	0.0032	0.0451	0.113	0.0162	0.0171	0.0035	0.002	0.0145	0.0143	0.1368	0.0362	0.1119	0.0478	0.0029
2	rs6729808	14236023	0.78	0.545501786478432	0.87	0.641494868499257	0.0138962608991306	0.0135537259480222	0.0055	0.006	0.0881	0.0186	0.0609	0.0179	0.0191	0.0254	0.0024	0.0317	0.0443	0.1115	0.003	0.0449	0.1128	0.0158	0.0169	0.0033	0.002	0.0144	0.0142	0.1374	0.0367	0.1116	0.0476	0.0028
2	rs35606275	14237262	0.78	0.545501786478432	0.87	0.641494868499257	0.0141758251201623	0.0121438022339737	0.0055	0.006	0.0881	0.0186	0.061	0.0179	0.0191	0.0254	0.0024	0.0317	0.0443	0.1115	0.003	0.0449	0.1128	0.0158	0.0169	0.0033	0.002	0.0144	0.0142	0.1374	0.0367	0.1116	0.0476	0.0028
2	rs11679221	14262362	0.79	0.487570276707753	0.87	0.641494868499257	0.0184271610625611	0.010665811130143	0.0054	0.0063	0.088	0.0184	0.0614	0.0178	0.019	0.0256	0.0025	0.0314	0.0445	0.1116	0.003	0.0449	0.1124	0.0153	0.0168	0.0033	0.002	0.0145	0.0143	0.1383	0.0371	0.1109	0.0475	0.0029
2	rs6720754	14274175	0.79	0.487570276707753	0.87	0.641494868499257	0.0199856844675578	0.010959521571443	0.0053	0.0064	0.088	0.0183	0.0615	0.0178	0.0189	0.0256	0.0025	0.0314	0.0445	0.1116	0.0031	0.0449	0.1123	0.0152	0.0168	0.0033	0.002	0.0146	0.0143	0.1385	0.0372	0.1108	0.0475	0.0029
2	rs76272697	14279741	0.79	0.487570276707753	0.87	0.641494868499257	0.0266065902676612	0.00790345809078708	0.0052	0.0064	0.0878	0.0184	0.0619	0.0178	0.0189	0.0261	0.0025	0.0311	0.0447	0.1116	0.0032	0.0447	0.1123	0.015	0.0168	0.0034	0.002	0.0145	0.0144	0.1387	0.0372	0.1104	0.0471	0.003
2	rs72779552	14283223	0.79	0.487570276707753	0.87	0.641494868499257	0.0263215537732106	0.00738776296259432	0.0051	0.0064	0.0878	0.0184	0.0619	0.0178	0.0189	0.0261	0.0025	0.0313	0.0447	0.1118	0.0032	0.0447	0.112	0.015	0.0168	0.0034	0.002	0.0144	0.0144	0.1388	0.0372	0.1104	0.047	0.003
2	rs7355592	14291599	0.79	0.487570276707753	0.86	0.702596200902853	0.0364878758164998	0.00395081037694735	0.0051	0.0064	0.0874	0.0184	0.0623	0.0175	0.0187	0.0268	0.0026	0.0308	0.0448	0.1118	0.0033	0.0445	0.1117	0.0149	0.0168	0.0034	0.0021	0.0144	0.0144	0.1392	0.0375	0.1101	0.0469	0.0031
2	rs17336980	14295775	0.79	0.487570276707753	0.87	0.641494868499257	0.0386336080630005	0.00561056838546834	0.0051	0.0064	0.0873	0.0184	0.0625	0.0175	0.0187	0.0268	0.0026	0.0308	0.0449	0.1118	0.0033	0.0446	0.1117	0.0149	0.0167	0.0034	0.0021	0.0144	0.0144	0.1392	0.0375	0.11	0.0469	0.0031
2	rs10173314	14306051	0.79	0.487570276707753	0.87	0.641494868499257	0.0692614505538511	0.0013153051570018	0.0049	0.0065	0.0858	0.0185	0.0621	0.017	0.0185	0.0276	0.003	0.0303	0.0445	0.1118	0.0041	0.0432	0.1119	0.0153	0.0161	0.0038	0.0024	0.0146	0.0141	0.1422	0.0378	0.1089	0.0465	0.0036
2	rs10193126	14317807	0.8	0.433874260405774	0.87	0.641494868499257	0.0670444140222232	0.00400287224453246	0.0049	0.0067	0.0859	0.0183	0.0618	0.0168	0.0182	0.0276	0.003	0.0302	0.0443	0.112	0.0042	0.043	0.1116	0.0155	0.0158	0.0038	0.0024	0.0147	0.0139	0.1427	0.0378	0.1089	0.0473	0.0037
2	rs76921337	14327573	0.8	0.433874260405774	0.87	0.641494868499257	0.0524650629734454	0.00130589991905459	0.0051	0.0069	0.0855	0.0179	0.0605	0.0164	0.0181	0.0274	0.003	0.0305	0.0431	0.112	0.0044	0.0412	0.111	0.0163	0.0151	0.0039	0.0026	0.0146	0.0142	0.148	0.0381	0.1087	0.047	0.0036
2	rs1003981	14332239	0.8	0.433874260405774	0.87	0.641494868499257	0.0535401897605693	0.00176704820694429	0.0051	0.0069	0.0855	0.0179	0.0604	0.0164	0.0181	0.0274	0.003	0.0306	0.0425	0.1122	0.0044	0.0412	0.111	0.0167	0.0151	0.0039	0.0026	0.0146	0.0143	0.1481	0.0381	0.1087	0.047	0.0036
2	rs7571070	14334195	0.8	0.433874260405774	0.87	0.641494868499257	0.0293848953152321	0.00668257294700575	0.0055	0.007	0.0851	0.0171	0.0599	0.0166	0.0183	0.0274	0.003	0.0304	0.0421	0.1113	0.0045	0.0408	0.1115	0.0174	0.0153	0.0039	0.0025	0.0145	0.0152	0.1497	0.038	0.1077	0.0471	0.0034
2	rs10929903	14340289	0.8	0.433874260405774	0.87	0.641494868499257	0.0349884117822584	0.0124573857972826	0.0057	0.0075	0.0841	0.0162	0.0594	0.0161	0.0183	0.0288	0.003	0.0303	0.0417	0.1105	0.0047	0.0407	0.1106	0.0178	0.0155	0.004	0.0024	0.0147	0.016	0.1529	0.0382	0.1071	0.0457	0.0033
2	rs77952924	14340982	0.8	0.433874260405774	0.87	0.641494868499257	0.0382769225550469	0.0132589918451705	0.0057	0.0075	0.0841	0.0162	0.0594	0.0161	0.0184	0.0288	0.003	0.0303	0.0417	0.1105	0.0047	0.0407	0.1106	0.0178	0.0152	0.004	0.0024	0.0147	0.0161	0.153	0.0382	0.1071	0.0457	0.0033
2	rs80020122	14345718	0.8	0.433874260405774	0.87	0.641494868499257	0.0405794491281043	0.0139851904949278	0.0057	0.0076	0.0843	0.0161	0.0594	0.0159	0.0183	0.029	0.003	0.0301	0.0416	0.1104	0.0047	0.0407	0.1107	0.0177	0.0151	0.004	0.0023	0.0148	0.0162	0.1531	0.0384	0.107	0.0457	0.0032
2	rs9677565	14353337	0.81	0.384295662080596	0.87	0.641494868499257	0.045021542392801	0.0209314623950504	0.0057	0.0076	0.0845	0.016	0.0594	0.0158	0.0182	0.0293	0.003	0.0298	0.0417	0.1103	0.0046	0.0407	0.1109	0.0175	0.015	0.004	0.0023	0.015	0.0165	0.1533	0.0385	0.1069	0.0455	0.0031
2	rs11884133	14356381	0.81	0.384295662080596	0.88	0.583941145430028	0.0463335079520187	0.0227633017649062	0.0057	0.0076	0.0845	0.016	0.0594	0.0157	0.0182	0.0293	0.003	0.0297	0.0417	0.1103	0.0046	0.0407	0.1109	0.0176	0.015	0.004	0.0022	0.015	0.0166	0.1534	0.0386	0.1069	0.0454	0.0031
2	rs114148831	14356719	0.81	0.384295662080596	0.88	0.583941145430028	0.0427536793172549	0.0216719102217646	0.0057	0.0076	0.0845	0.016	0.0592	0.0157	0.0181	0.0293	0.003	0.0298	0.0417	0.1103	0.0046	0.0407	0.1109	0.0176	0.015	0.004	0.0022	0.015	0.0166	0.1534	0.0386	0.1069	0.0455	0.0031
2	rs72779602	14366206	0.81	0.384295662080596	0.88	0.583941145430028	0.0450062597693817	0.0212590172651555	0.0057	0.0076	0.0849	0.016	0.059	0.0156	0.018	0.0294	0.003	0.0297	0.0416	0.1113	0.0046	0.0407	0.1108	0.0177	0.0148	0.004	0.0022	0.015	0.0167	0.1539	0.0385	0.1065	0.0451	0.0031
2	rs12989807	14366658	0.81	0.384295662080596	0.88	0.583941145430028	0.0454816649449801	0.0245804780415824	0.0057	0.0076	0.0849	0.016	0.059	0.0156	0.0179	0.0294	0.003	0.0297	0.0416	0.1114	0.0046	0.0407	0.1108	0.0177	0.0148	0.004	0.0022	0.015	0.0167	0.1539	0.0384	0.1064	0.0451	0.0031
2	rs5004208	14381141	0.81	0.384295662080596	0.88	0.583941145430028	0.0420932349211709	0.0256936337481979	0.0058	0.0077	0.0851	0.0159	0.0588	0.0155	0.0179	0.0296	0.0028	0.0298	0.0415	0.1117	0.0046	0.0409	0.111	0.0177	0.0146	0.0038	0.0022	0.015	0.0168	0.1541	0.0382	0.1063	0.045	0.0031
2	rs114223490	14383206	0.81	0.384295662080596	0.89	0.529866637543626	0.0401539049473322	0.0255139579225171	0.0058	0.0076	0.0851	0.0159	0.0588	0.0154	0.0178	0.0296	0.0027	0.0298	0.0415	0.1118	0.0046	0.0408	0.1111	0.0176	0.0146	0.0038	0.0022	0.0149	0.0168	0.1541	0.0382	0.1066	0.0449	0.003
2	rs80267544	14386908	0.81	0.384295662080596	0.89	0.529866637543626	0.0388818834463054	0.0268760456943843	0.0057	0.0076	0.0852	0.0159	0.0587	0.0155	0.0178	0.0296	0.0027	0.0299	0.0414	0.1119	0.0046	0.0408	0.1112	0.0176	0.0146	0.0037	0.0022	0.0149	0.0168	0.1541	0.0382	0.1066	0.0449	0.003
2	rs6738186	14399084	0.81	0.384295662080596	0.89	0.529866637543626	0.0368329613687632	0.024889802270672	0.0058	0.0076	0.0852	0.0158	0.0586	0.0155	0.0178	0.0295	0.0027	0.0299	0.0414	0.1119	0.0046	0.0411	0.1112	0.0176	0.0146	0.0037	0.0022	0.0148	0.0168	0.1542	0.0382	0.1066	0.0449	0.003
2	rs2380588	14410648	0.81	0.384295662080596	0.89	0.529866637543626	0.0309718716671133	0.0192130934442675	0.0058	0.0076	0.0853	0.0159	0.0583	0.0156	0.0178	0.0296	0.0027	0.0302	0.0413	0.1122	0.0045	0.0412	0.1115	0.0176	0.0145	0.0037	0.0021	0.0147	0.0169	0.1541	0.0379	0.1064	0.0448	0.003
2	rs77274984	14426752	0.81	0.384295662080596	0.89	0.529866637543626	0.0310781899146949	0.0186305093950997	0.0058	0.0076	0.0853	0.0159	0.0583	0.0156	0.0178	0.0296	0.0027	0.0302	0.0413	0.1122	0.0045	0.0412	0.1115	0.0176	0.0145	0.0037	0.0021	0.0147	0.0169	0.1541	0.0379	0.1064	0.0448	0.003
2	rs56212406	14429519	0.81	0.384295662080596	0.89	0.529866637543626	0.0326426122906541	0.0182851640271501	0.0058	0.0076	0.0853	0.0159	0.0584	0.0155	0.0178	0.0296	0.0027	0.0302	0.0413	0.1123	0.0045	0.0413	0.1115	0.0175	0.0145	0.0037	0.0021	0.0146	0.0168	0.1542	0.0379	0.1062	0.0449	0.003
2	rs76569074	14441886	0.81	0.384295662080596	0.89	0.529866637543626	0.0339961328231229	0.0203641594591037	0.0058	0.0076	0.0853	0.0159	0.0584	0.0154	0.0178	0.0297	0.0027	0.0302	0.0413	0.1124	0.0045	0.0414	0.1114	0.0174	0.0145	0.0036	0.0022	0.0146	0.0168	0.1543	0.0379	0.1059	0.0449	0.003
2	rs78527788	14444035	0.81	0.384295662080596	0.89	0.529866637543626	0.0340843721676762	0.0213001342230555	0.0058	0.0076	0.0854	0.016	0.0584	0.0154	0.0178	0.0297	0.0027	0.0302	0.0413	0.1124	0.0045	0.0414	0.1114	0.0174	0.0145	0.0036	0.0022	0.0146	0.0168	0.1543	0.0379	0.1058	0.045	0.003
2	rs78079263	14452287	0.81	0.384295662080596	0.89	0.529866637543626	0.0335698075803392	0.0201633807425613	0.0058	0.0075	0.0854	0.016	0.0584	0.0154	0.0178	0.0298	0.0027	0.0302	0.0414	0.1125	0.0045	0.0415	0.1116	0.0175	0.0146	0.0036	0.0022	0.0146	0.0168	0.1544	0.0378	0.1053	0.0449	0.003
2	rs112779958	14455552	0.81	0.384295662080596	0.89	0.529866637543626	0.0324105982365144	0.0220886267442524	0.0058	0.0075	0.0853	0.0159	0.0584	0.0155	0.0178	0.0298	0.0027	0.0303	0.0415	0.1126	0.0045	0.0415	0.1117	0.0175	0.0146	0.0036	0.0021	0.0146	0.0168	0.1544	0.0378	0.1051	0.0449	0.003
2	rs56040241	14460501	0.81	0.384295662080596	0.89	0.529866637543626	0.0322525186847541	0.0202837322743333	0.0058	0.0075	0.0853	0.0159	0.0584	0.0155	0.0178	0.0298	0.0027	0.0303	0.0415	0.1125	0.0045	0.0415	0.1118	0.0175	0.0146	0.0036	0.0021	0.0146	0.0168	0.1545	0.0377	0.1048	0.0449	0.003
2	rs1400028	14491367	0.81	0.384295662080596	0.89	0.529866637543626	0.0515886453127538	0.00792846781740139	0.0059	0.0075	0.0846	0.016	0.0587	0.0156	0.0179	0.0299	0.0028	0.0304	0.0418	0.1118	0.0044	0.0418	0.1118	0.0182	0.0147	0.0034	0.002	0.0144	0.0163	0.1566	0.0376	0.1031	0.045	0.003
2	rs17344215	14493706	0.81	0.384295662080596	0.89	0.529866637543626	0.0530434741981606	0.00770486185456981	0.0059	0.0076	0.0846	0.016	0.0587	0.0156	0.0179	0.0299	0.0028	0.0304	0.0418	0.1118	0.0044	0.0418	0.1118	0.0182	0.0147	0.0034	0.002	0.0143	0.0163	0.1567	0.0375	0.1031	0.0451	0.003
2	rs1810307	14524785	0.81	0.384295662080596	0.89	0.529866637543626	0.0647963169565795	0.00582130402301291	0.0059	0.0077	0.0843	0.0158	0.059	0.0153	0.018	0.0302	0.0028	0.0306	0.0425	0.1115	0.0042	0.0417	0.1122	0.0186	0.0145	0.0034	0.0019	0.0145	0.0162	0.1565	0.0373	0.1022	0.0452	0.003
2	rs4145974	14532983	0.81	0.384295662080596	0.89	0.529866637543626	0.0667855101930088	0.004770465624889	0.0059	0.0078	0.0842	0.0158	0.059	0.0153	0.018	0.0303	0.0028	0.0307	0.0426	0.1114	0.0041	0.0417	0.1123	0.0187	0.0145	0.0033	0.0019	0.0145	0.0161	0.1565	0.0371	0.102	0.0454	0.0029
2	rs72783367	14533194	0.81	0.384295662080596	0.89	0.529866637543626	0.067084303595936	0.00486667048531874	0.0059	0.0078	0.0842	0.0158	0.059	0.0153	0.018	0.0303	0.0028	0.0307	0.0426	0.1114	0.0041	0.0417	0.1123	0.0187	0.0145	0.0033	0.0019	0.0145	0.0161	0.1565	0.0371	0.1019	0.0454	0.0029
2	rs79076882	14534137	0.81	0.384295662080596	0.89	0.529866637543626	0.0666066531157241	0.0048280651731465	0.006	0.0078	0.0842	0.0156	0.059	0.0153	0.018	0.0304	0.0029	0.0307	0.0427	0.1114	0.0041	0.0417	0.1123	0.0187	0.0144	0.0033	0.0019	0.0145	0.0161	0.1565	0.0371	0.1018	0.0454	0.0029
2	rs1515932	14540197	0.81	0.384295662080596	0.89	0.529866637543626	0.0668850109840221	0.00383076358338138	0.006	0.0078	0.0842	0.0156	0.0591	0.0153	0.0181	0.0305	0.0029	0.0307	0.0428	0.111	0.0041	0.0418	0.1126	0.0188	0.0144	0.0033	0.0019	0.0145	0.016	0.1566	0.0369	0.1015	0.0456	0.0029
2	rs13426290	14567453	0.81	0.384295662080596	0.89	0.529866637543626	0.0690986210433048	0.00147096667397565	0.0061	0.008	0.0837	0.0156	0.059	0.0152	0.0183	0.0307	0.0029	0.031	0.0433	0.1096	0.0039	0.0424	0.1133	0.0191	0.0144	0.0033	0.0019	0.0145	0.0157	0.1563	0.0366	0.1009	0.0461	0.003
2	rs16861736	14570973	0.81	0.384295662080596	0.89	0.529866637543626	0.0668054025926087	0.00142127271852618	0.0061	0.008	0.0836	0.0156	0.059	0.0152	0.0184	0.0308	0.0029	0.031	0.0433	0.1095	0.0039	0.0424	0.1134	0.019	0.0144	0.0033	0.002	0.0145	0.0156	0.1563	0.0365	0.101	0.0461	0.003
2	rs35757962	14574737	0.81	0.384295662080596	0.89	0.529866637543626	0.0637296452948794	0.00100850233485945	0.0061	0.0081	0.0833	0.0159	0.0588	0.0152	0.0185	0.0309	0.0029	0.0311	0.0435	0.1087	0.0039	0.0427	0.1135	0.0191	0.0144	0.0033	0.0021	0.0146	0.0156	0.1561	0.036	0.1009	0.0464	0.003
2	rs4426508	14580815	0.81	0.384295662080596	0.89	0.529866637543626	0.0597819100965037	0.000838890071058367	0.0061	0.0081	0.0831	0.016	0.0588	0.0152	0.0186	0.031	0.0029	0.0311	0.0436	0.1085	0.0039	0.0428	0.1136	0.0192	0.0144	0.0033	0.0021	0.0147	0.0156	0.156	0.0358	0.1009	0.0465	0.0031
2	rs114976535	14585561	0.81	0.384295662080596	0.89	0.529866637543626	0.058551505983648	0.00125026383358509	0.0061	0.0081	0.0831	0.0161	0.0588	0.0152	0.0186	0.0309	0.0029	0.0311	0.0436	0.1085	0.0038	0.0428	0.1136	0.0192	0.0144	0.0033	0.0021	0.0148	0.0156	0.156	0.0358	0.1009	0.0464	0.003
2	rs66942351	14589436	0.81	0.384295662080596	0.89	0.529866637543626	0.0563011589801276	0.000767606028576707	0.0061	0.0081	0.083	0.0162	0.0588	0.0152	0.0185	0.0309	0.0029	0.0311	0.0436	0.1082	0.0038	0.0432	0.1136	0.0192	0.0144	0.0033	0.0021	0.0148	0.0156	0.1559	0.0358	0.1009	0.0464	0.003
2	rs1515937	14590882	0.81	0.384295662080596	0.89	0.529866637543626	0.058460364452251	0.0013153051570018	0.0061	0.0081	0.0826	0.016	0.0589	0.0151	0.0185	0.031	0.0029	0.0311	0.0436	0.1081	0.0038	0.0433	0.1137	0.0191	0.0144	0.0033	0.0021	0.0149	0.0155	0.1558	0.036	0.1008	0.0468	0.003
2	rs74468475	14590951	0.81	0.384295662080596	0.89	0.529866637543626	0.0611794035901059	0.00171194974991832	0.0061	0.0081	0.0828	0.016	0.0589	0.0151	0.0185	0.031	0.0029	0.031	0.0436	0.1081	0.0038	0.0433	0.1135	0.0191	0.0144	0.0033	0.0021	0.0149	0.0155	0.1559	0.036	0.1008	0.0468	0.003
2	rs72785304	14603381	0.81	0.384295662080596	0.89	0.529866637543626	0.0699972795688548	0.000458907890301059	0.0062	0.0081	0.0809	0.0163	0.0597	0.0155	0.0183	0.031	0.003	0.0311	0.0429	0.1079	0.0032	0.0443	0.113	0.0196	0.0145	0.0032	0.0022	0.0155	0.0154	0.1556	0.0361	0.0995	0.0483	0.0031
2	rs116667227	14603874	0.81	0.384295662080596	0.9	0.479198205640863	0.0693225760837818	0.000557566446292236	0.0062	0.0081	0.0809	0.0163	0.0597	0.0155	0.0183	0.031	0.003	0.0311	0.0429	0.1079	0.0032	0.0443	0.113	0.0196	0.0145	0.0032	0.0022	0.0155	0.0154	0.1556	0.0361	0.0995	0.0483	0.0031
2	rs72785314	14615613	0.81	0.384295662080596	0.9	0.479198205640863	0.0682882203770001	0.000469327338919269	0.0062	0.0081	0.0808	0.0163	0.0597	0.0155	0.0183	0.031	0.003	0.0311	0.0429	0.1079	0.0032	0.0444	0.113	0.0196	0.0145	0.0033	0.0022	0.0155	0.0154	0.1555	0.0361	0.0995	0.0483	0.0031
2	rs77868162	14616312	0.81	0.384295662080596	0.9	0.479198205640863	0.0710483927217864	0.000654622901241169	0.0061	0.0081	0.0808	0.0165	0.0597	0.0155	0.0183	0.031	0.0029	0.0311	0.0429	0.108	0.0032	0.0444	0.113	0.0196	0.0145	0.0033	0.0022	0.0155	0.0155	0.1555	0.036	0.0995	0.0483	0.003
2	rs4449107	14639916	0.81	0.384295662080596	0.9	0.479198205640863	0.0634407532090753	0.000408817627675766	0.0061	0.0082	0.0808	0.0165	0.0598	0.0155	0.0184	0.0311	0.0029	0.0312	0.0429	0.108	0.0032	0.0444	0.113	0.0197	0.0145	0.0034	0.0022	0.0155	0.0155	0.1555	0.0359	0.0994	0.0484	0.0031
2	rs4334475	14640349	0.81	0.384295662080596	0.91	0.431857736337621	0.0642324394362102	0.000423495105548823	0.0061	0.0082	0.0808	0.0165	0.0598	0.0155	0.0183	0.0311	0.0029	0.0312	0.0429	0.1079	0.0032	0.0444	0.1129	0.0196	0.0145	0.0034	0.0022	0.0155	0.0154	0.1557	0.0359	0.0993	0.0484	0.0031
2	rs62133407	14648721	0.81	0.384295662080596	0.91	0.431857736337621	0.0712764414046486	0.00371271820601335	0.0061	0.0082	0.0807	0.0165	0.0597	0.0155	0.0183	0.0311	0.0029	0.0312	0.0429	0.1079	0.0032	0.0444	0.113	0.0196	0.0144	0.0034	0.0022	0.0155	0.0154	0.1557	0.0359	0.0993	0.0483	0.0031
2	rs12476813	14649031	0.81	0.384295662080596	0.91	0.431857736337621	0.0776363344076961	0.0111377005746952	0.0061	0.0082	0.0806	0.0166	0.0594	0.0155	0.0185	0.0311	0.0029	0.0313	0.0429	0.108	0.0032	0.0445	0.113	0.0196	0.0144	0.0034	0.0022	0.0155	0.0154	0.1556	0.0359	0.0992	0.0483	0.0031
2	rs12474428	14650536	0.82	0.338707801994422	0.91	0.431857736337621	0.0685913892840201	0.0112873007321108	0.006	0.0085	0.0798	0.0171	0.0588	0.0156	0.0184	0.0318	0.0031	0.0317	0.043	0.1074	0.0037	0.0451	0.1126	0.0197	0.0145	0.0035	0.0024	0.016	0.0159	0.1545	0.0361	0.0977	0.0482	0.0033
2	rs4669991	14650971	0.82	0.338707801994422	0.91	0.431857736337621	0.0677848866254474	0.0136857626381835	0.006	0.0086	0.0796	0.0172	0.0586	0.0156	0.0184	0.032	0.0031	0.0318	0.0431	0.1072	0.0038	0.0453	0.1125	0.0198	0.0145	0.0035	0.0025	0.0161	0.016	0.1542	0.0362	0.0973	0.0482	0.0034
2	rs4669992	14651181	0.82	0.338707801994422	0.91	0.431857736337621	0.0650696935854885	0.00953175162733542	0.006	0.0086	0.0795	0.0173	0.0585	0.0156	0.0184	0.0322	0.0032	0.0319	0.0431	0.107	0.0039	0.0454	0.1123	0.0198	0.0144	0.0035	0.0025	0.0162	0.0162	0.154	0.0362	0.0972	0.0482	0.0035
2	rs10929915	14651888	0.81	0.384295662080596	0.91	0.431857736337621	0.0435256439607496	0.0299412080654744	0.0061	0.009	0.0791	0.0171	0.0576	0.0164	0.0187	0.033	0.0034	0.033	0.0429	0.1065	0.0047	0.0451	0.1098	0.0204	0.015	0.0038	0.0027	0.0166	0.0167	0.1526	0.0363	0.096	0.0478	0.0039
2	rs10203476	14652352	0.81	0.384295662080596	0.91	0.431857736337621	0.0341854125548751	0.0417189648434239	0.0062	0.0093	0.0789	0.0174	0.0573	0.0166	0.0191	0.0333	0.0034	0.0341	0.0425	0.1067	0.0052	0.0449	0.1101	0.0207	0.0157	0.0042	0.0029	0.0171	0.0174	0.1503	0.0364	0.0942	0.0465	0.0043
2	rs77592957	14655021	0.82	0.338707801994422	0.91	0.431857736337621	0.0483898502417711	0.131852727870306	0.0056	0.0098	0.0794	0.0165	0.0545	0.0181	0.0181	0.0328	0.0031	0.0349	0.0402	0.1102	0.0055	0.0449	0.1086	0.0204	0.0158	0.0059	0.0029	0.0168	0.0175	0.1528	0.0353	0.092	0.0477	0.0048
2	rs59865461	14655336	0.82	0.338707801994422	0.91	0.431857736337621	0.0491644579711302	0.141635488226856	0.0056	0.0098	0.0794	0.0165	0.0545	0.0181	0.0181	0.0328	0.0031	0.0349	0.0402	0.1102	0.0055	0.0449	0.1086	0.0204	0.0158	0.0059	0.0029	0.0168	0.0175	0.1528	0.0352	0.092	0.0477	0.0048
2	rs111282792	14658051	0.82	0.338707801994422	0.91	0.431857736337621	0.0519750689164285	0.147044299516954	0.0056	0.0097	0.0792	0.0165	0.0545	0.018	0.0181	0.0332	0.0031	0.0349	0.0401	0.1102	0.0054	0.045	0.1084	0.0205	0.0158	0.0059	0.0029	0.0168	0.0175	0.1528	0.0351	0.0922	0.0478	0.0048
2	rs79879855	14661788	0.82	0.338707801994422	0.91	0.431857736337621	0.0512541982116009	0.219635172294957	0.0056	0.0097	0.0787	0.0162	0.0543	0.0178	0.018	0.0335	0.0029	0.0348	0.04	0.1103	0.0054	0.0452	0.1083	0.0205	0.0154	0.006	0.003	0.0168	0.0175	0.153	0.035	0.0937	0.0478	0.0047
2	rs12467080	14663557	0.82	0.338707801994422	0.91	0.431857736337621	0.0384687001939781	0.173060705414726	0.0055	0.0097	0.0786	0.0162	0.0539	0.0179	0.018	0.0336	0.0029	0.0348	0.0399	0.1103	0.0054	0.0452	0.1084	0.0205	0.0155	0.006	0.003	0.0168	0.0175	0.1532	0.035	0.094	0.0477	0.0046
2	rs55878156	14664491	0.82	0.338707801994422	0.91	0.431857736337621	0.0376514464842811	0.165069777592958	0.0055	0.0097	0.0786	0.016	0.0539	0.0179	0.018	0.0337	0.0029	0.0348	0.0399	0.1102	0.0055	0.0452	0.1084	0.0205	0.0155	0.006	0.003	0.0168	0.0175	0.1533	0.035	0.0941	0.0478	0.0046
2	rs11895101	14664859	0.82	0.338707801994422	0.91	0.431857736337621	0.0368196471975329	0.15894691087472	0.0055	0.0097	0.0786	0.016	0.0539	0.0179	0.0179	0.0338	0.0029	0.0348	0.0399	0.1103	0.0054	0.0453	0.1084	0.0204	0.0154	0.006	0.003	0.0168	0.0176	0.1533	0.035	0.0941	0.0478	0.0046
2	rs13007599	14673337	0.82	0.338707801994422	0.91	0.431857736337621	0.0490185856555487	0.178561187598278	0.0052	0.0097	0.0783	0.0158	0.0538	0.0181	0.0179	0.0337	0.0029	0.0348	0.0397	0.1097	0.0055	0.0452	0.1086	0.0205	0.0153	0.0061	0.003	0.0168	0.0178	0.1538	0.0349	0.0949	0.0476	0.0046
2	rs13396744	14674474	0.82	0.338707801994422	0.91	0.431857736337621	0.0538328110707608	0.208200494923219	0.0052	0.0097	0.0781	0.0158	0.0537	0.0181	0.0179	0.0338	0.0029	0.0349	0.0397	0.1095	0.0056	0.0452	0.1085	0.0205	0.0153	0.0061	0.003	0.0168	0.0181	0.1538	0.0348	0.095	0.0475	0.0046
2	rs61632335	14677085	0.82	0.338707801994422	0.91	0.431857736337621	0.0553470993496971	0.252734369064526	0.0051	0.0097	0.0776	0.0159	0.0534	0.0183	0.0181	0.0339	0.0029	0.0352	0.0396	0.1093	0.0056	0.0451	0.1089	0.0205	0.0153	0.0061	0.003	0.0168	0.0182	0.154	0.0347	0.0949	0.0474	0.0046
2	rs116781422	14678135	0.82	0.338707801994422	0.91	0.431857736337621	0.0582601847205555	0.295633643836388	0.0051	0.0097	0.0773	0.016	0.0533	0.0184	0.0182	0.034	0.0029	0.0351	0.0396	0.1093	0.0056	0.0451	0.109	0.0204	0.0154	0.0061	0.003	0.0168	0.0184	0.1542	0.0346	0.0947	0.0475	0.0045
2	rs75835247	14684097	0.82	0.338707801994422	0.91	0.431857736337621	0.0453740182278427	0.239537666036898	0.0051	0.0097	0.0762	0.0162	0.053	0.0185	0.0184	0.0342	0.0028	0.0356	0.0395	0.109	0.0056	0.0452	0.1092	0.02	0.0154	0.0061	0.003	0.0168	0.0185	0.1549	0.0345	0.0947	0.0479	0.0043
2	rs62133436	14686828	0.82	0.338707801994422	0.91	0.431857736337621	0.0438701055407545	0.226134444403144	0.0051	0.0097	0.0761	0.0163	0.053	0.0185	0.0184	0.0343	0.0028	0.0359	0.0395	0.109	0.0056	0.0452	0.109	0.02	0.0154	0.0061	0.0031	0.0168	0.0186	0.155	0.0342	0.0948	0.0478	0.0042
2	rs10176853	14688048	0.82	0.338707801994422	0.91	0.431857736337621	0.041036767152014	0.226134444403144	0.0051	0.0097	0.0761	0.0163	0.053	0.0185	0.0184	0.0343	0.0028	0.036	0.0395	0.1089	0.0056	0.0453	0.109	0.02	0.0155	0.0061	0.003	0.0168	0.0186	0.155	0.0343	0.0947	0.0478	0.0042
2	rs2696904	14693095	0.82	0.338707801994422	0.91	0.431857736337621	0.0420786382394146	0.148832041487617	0.005	0.0094	0.0761	0.0167	0.0527	0.0184	0.0185	0.0343	0.0027	0.0363	0.0392	0.1089	0.0055	0.0454	0.1092	0.0201	0.0156	0.0058	0.003	0.0167	0.0185	0.1562	0.034	0.0937	0.0478	0.0042
2	rs60614842	14695412	0.82	0.338707801994422	0.91	0.431857736337621	0.176553441803443	0.121279973499453	0.0046	0.0097	0.0769	0.0183	0.0526	0.02	0.019	0.0333	0.0025	0.0369	0.0365	0.1146	0.0049	0.0441	0.1104	0.0211	0.0165	0.006	0.0029	0.0145	0.017	0.1569	0.0319	0.0924	0.0467	0.004
2	rs35617940	14699817	0.82	0.338707801994422	0.88	0.583941145430028	0.358256194074157	0.141728119479698	0.0045	0.0101	0.0769	0.0188	0.0524	0.0209	0.0191	0.0331	0.0024	0.0366	0.0348	0.1163	0.0046	0.0439	0.1107	0.0208	0.0167	0.006	0.0029	0.014	0.0164	0.1588	0.0314	0.0914	0.0467	0.0039
2	rs2890477	14717005	0.82	0.338707801994422	0.88	0.583941145430028	0.414056785237761	0.218342775061916	0.0045	0.0101	0.0769	0.019	0.0524	0.0212	0.0189	0.0328	0.0024	0.0365	0.0344	0.1173	0.0044	0.0436	0.1108	0.021	0.0169	0.006	0.0029	0.0139	0.0162	0.1592	0.0313	0.0911	0.0464	0.0039
2	rs115711142	14725102	0.82	0.338707801994422	0.88	0.583941145430028	0.431776561574	0.196451224054656	0.0043	0.0101	0.0771	0.0192	0.0522	0.0215	0.0192	0.0328	0.0024	0.0369	0.0339	0.118	0.0043	0.0432	0.111	0.0211	0.0173	0.006	0.0029	0.0137	0.016	0.1591	0.0311	0.091	0.046	0.0038
2	rs79387838	14725961	0.82	0.338707801994422	0.88	0.583941145430028	0.426101065030791	0.184832558051395	0.0043	0.0101	0.0771	0.0192	0.0521	0.0215	0.0192	0.0328	0.0024	0.037	0.0339	0.118	0.0043	0.0432	0.111	0.0211	0.0173	0.006	0.0029	0.0137	0.016	0.1591	0.0311	0.091	0.046	0.0038
2	rs112406556	14726687	0.82	0.338707801994422	0.88	0.583941145430028	0.421622321175275	0.193963484388517	0.0044	0.0101	0.077	0.0192	0.052	0.0215	0.0192	0.0328	0.0024	0.037	0.0339	0.118	0.0043	0.0432	0.111	0.0211	0.0174	0.006	0.0029	0.0137	0.016	0.159	0.0311	0.0911	0.046	0.0038
2	rs6432465	14730078	0.82	0.338707801994422	0.88	0.583941145430028	0.406844557427526	0.197907337250839	0.0044	0.0101	0.0771	0.0192	0.052	0.0216	0.0192	0.0328	0.0024	0.037	0.0341	0.1181	0.0043	0.0432	0.111	0.021	0.0174	0.006	0.0029	0.0137	0.016	0.1587	0.0311	0.0911	0.046	0.0038
2	rs1434963	14745038	0.82	0.338707801994422	0.88	0.583941145430028	0.422609110696071	0.188098317716734	0.0043	0.0101	0.0774	0.0192	0.0519	0.0215	0.0192	0.0327	0.0025	0.0371	0.0341	0.1201	0.0044	0.0428	0.1096	0.0211	0.0175	0.006	0.0029	0.0136	0.0159	0.1588	0.0312	0.0906	0.0459	0.0039
2	rs6760233	14746168	0.82	0.338707801994422	0.88	0.583941145430028	0.415207409729232	0.175853501590035	0.0043	0.0101	0.0775	0.0192	0.0519	0.0215	0.0192	0.0327	0.0025	0.0371	0.0341	0.1202	0.0044	0.0428	0.1095	0.0211	0.0175	0.006	0.0029	0.0136	0.0159	0.1588	0.0312	0.0905	0.0459	0.0039
2	rs72610755	14749628	0.82	0.338707801994422	0.88	0.583941145430028	0.420520797303645	0.19272363959309	0.0043	0.0101	0.0774	0.0192	0.0518	0.0216	0.0192	0.0327	0.0025	0.0372	0.0341	0.1202	0.0044	0.0428	0.1095	0.0211	0.0175	0.006	0.0029	0.0137	0.0159	0.1588	0.0312	0.0906	0.0458	0.0039
2	rs4670010	14751229	0.82	0.338707801994422	0.88	0.583941145430028	0.422086549747106	0.196762943231007	0.0043	0.0101	0.0774	0.0192	0.0518	0.0216	0.0192	0.0327	0.0025	0.0372	0.034	0.1202	0.0044	0.0428	0.1095	0.0211	0.0175	0.006	0.0029	0.0137	0.0159	0.1588	0.0312	0.0906	0.0458	0.0038
2	rs17349763	14766814	0.82	0.338707801994422	0.88	0.583941145430028	0.614676195248976	0.386394937848779	0.0033	0.0093	0.0777	0.0201	0.0496	0.0233	0.0207	0.0324	0.0023	0.0379	0.031	0.1238	0.0046	0.0396	0.1108	0.0211	0.0187	0.0047	0.0022	0.0147	0.0144	0.1617	0.03	0.0929	0.0447	0.0026
2	rs62131670	14771124	0.82	0.338707801994422	0.88	0.583941145430028	0.610167329482547	0.33828612531729	0.0033	0.0092	0.0777	0.0202	0.0496	0.0233	0.0207	0.0323	0.0023	0.0379	0.031	0.1239	0.0046	0.0395	0.1109	0.0211	0.0188	0.0046	0.0022	0.0147	0.0144	0.1618	0.0299	0.0929	0.0447	0.0026
2	rs78607687	14774094	0.82	0.338707801994422	0.87	0.641494868499257	0.611414410076953	0.361799479870693	0.0033	0.0092	0.0777	0.0202	0.0497	0.0233	0.0207	0.0323	0.0023	0.0379	0.031	0.1238	0.0046	0.0395	0.1108	0.0211	0.0188	0.0046	0.0022	0.0148	0.0143	0.1619	0.03	0.0929	0.0447	0.0025
2	rs78329313	14781200	0.82	0.338707801994422	0.87	0.641494868499257	0.599133753880773	0.418218156934874	0.0033	0.0092	0.0777	0.0202	0.0497	0.0234	0.0208	0.0324	0.0023	0.0379	0.031	0.1239	0.0046	0.0394	0.1109	0.0211	0.0188	0.0046	0.0021	0.0148	0.0143	0.1619	0.0299	0.093	0.0444	0.0025
2	rs10200543	14791178	0.82	0.338707801994422	0.87	0.641494868499257	0.567798616427283	0.302523690703936	0.0033	0.0092	0.0778	0.0202	0.0497	0.0234	0.0208	0.0325	0.0023	0.038	0.031	0.124	0.0046	0.0393	0.1109	0.0211	0.0186	0.0046	0.0022	0.0148	0.0143	0.162	0.03	0.0931	0.0443	0.0025
2	rs80294239	14798196	0.82	0.338707801994422	0.88	0.583941145430028	0.586016395823761	0.321774202084784	0.0033	0.0092	0.0778	0.0202	0.0497	0.0233	0.0208	0.0325	0.0023	0.0379	0.031	0.1239	0.0046	0.0392	0.111	0.0212	0.0186	0.0046	0.0021	0.0148	0.0142	0.162	0.03	0.0932	0.0443	0.0025
2	rs7602441	14801501	0.82	0.338707801994422	0.88	0.583941145430028	0.521248351061153	0.286092103997928	0.0033	0.0091	0.0783	0.0203	0.0497	0.0232	0.0207	0.0324	0.0023	0.0378	0.0312	0.1238	0.0046	0.0388	0.1112	0.0215	0.0187	0.0045	0.0021	0.015	0.014	0.1614	0.0302	0.0936	0.0446	0.0024
2	rs80063776	14805595	0.82	0.338707801994422	0.87	0.641494868499257	0.488874076885378	0.358538097631112	0.0033	0.0089	0.0792	0.0204	0.0497	0.0232	0.0207	0.0322	0.0023	0.0375	0.0315	0.1236	0.0045	0.0381	0.1114	0.0223	0.0189	0.0045	0.0024	0.0153	0.0136	0.1599	0.0303	0.0936	0.0446	0.0023
2	rs6752249	14809277	0.82	0.338707801994422	0.87	0.641494868499257	0.463501804817973	0.343719456975038	0.0033	0.0089	0.0793	0.0205	0.0497	0.0233	0.0207	0.0321	0.0023	0.0374	0.0315	0.1236	0.0045	0.0381	0.1114	0.0224	0.0189	0.0045	0.0024	0.0154	0.0135	0.1598	0.0303	0.0936	0.0446	0.0023
2	rs75344975	14809317	0.82	0.338707801994422	0.87	0.641494868499257	0.463927394241362	0.344214635497122	0.0033	0.0089	0.0793	0.0205	0.0497	0.0233	0.0207	0.0321	0.0023	0.0374	0.0315	0.1236	0.0045	0.0381	0.1114	0.0224	0.0189	0.0045	0.0024	0.0154	0.0135	0.1598	0.0303	0.0936	0.0446	0.0023
2	rs72767518	14819046	0.82	0.338707801994422	0.87	0.641494868499257	0.461437369287319	0.347190016737816	0.0033	0.0089	0.0793	0.0204	0.0497	0.0232	0.0207	0.0321	0.0023	0.0374	0.0315	0.1236	0.0045	0.038	0.1115	0.0224	0.0189	0.0045	0.0025	0.0157	0.0135	0.1597	0.0303	0.0936	0.0446	0.0023
2	rs10048794	14825598	0.82	0.338707801994422	0.87	0.641494868499257	0.460588616210695	0.344462301873044	0.0034	0.0089	0.0793	0.0205	0.0496	0.0233	0.0207	0.0321	0.0024	0.0373	0.0315	0.1236	0.0046	0.038	0.1116	0.0224	0.0189	0.0045	0.0025	0.0157	0.0135	0.1597	0.0302	0.0935	0.0446	0.0023
2	rs1115400	14835114	0.82	0.338707801994422	0.86	0.702596200902853	0.458832915040387	0.353038067993508	0.0034	0.0089	0.0794	0.0205	0.0495	0.0233	0.0207	0.0321	0.0024	0.0373	0.0314	0.1236	0.0046	0.038	0.1117	0.0224	0.0189	0.0045	0.0025	0.0157	0.0135	0.1597	0.0302	0.0935	0.0446	0.0023
2	rs78541178	14841444	0.82	0.338707801994422	0.87	0.641494868499257	0.457623997710259	0.354535666146967	0.0034	0.0089	0.0794	0.0205	0.0495	0.0233	0.0207	0.0321	0.0024	0.0373	0.0314	0.1236	0.0046	0.038	0.1117	0.0224	0.0189	0.0045	0.0025	0.0157	0.0134	0.1597	0.0302	0.0935	0.0446	0.0023
2	rs71435446	14844006	0.82	0.338707801994422	0.87	0.641494868499257	0.457201245412512	0.350795078060429	0.0034	0.0089	0.0794	0.0205	0.0495	0.0233	0.0207	0.0321	0.0024	0.0374	0.0314	0.1236	0.0045	0.038	0.1116	0.0224	0.0189	0.0045	0.0025	0.0157	0.0134	0.1597	0.0302	0.0935	0.0446	0.0023
2	rs62131673	14844707	0.82	0.338707801994422	0.87	0.641494868499257	0.457563592815506	0.349053368000104	0.0034	0.0089	0.0794	0.0205	0.0495	0.0233	0.0207	0.0321	0.0024	0.0374	0.0314	0.1236	0.0045	0.038	0.1116	0.0224	0.0189	0.0045	0.0025	0.0157	0.0134	0.1597	0.0302	0.0935	0.0446	0.0023
2	rs57984056	14864643	0.82	0.338707801994422	0.87	0.641494868499257	0.4708852270326	0.321652798092679	0.0033	0.0085	0.0805	0.0207	0.0497	0.0235	0.021	0.0319	0.0024	0.037	0.0313	0.1234	0.0042	0.0373	0.1124	0.0226	0.019	0.0044	0.0027	0.0156	0.0127	0.1598	0.0304	0.0936	0.0447	0.0021
2	rs4670019	14869018	0.82	0.338707801994422	0.87	0.641494868499257	0.481416400713983	0.329938822764809	0.0033	0.0085	0.0805	0.0207	0.0497	0.0237	0.021	0.0318	0.0024	0.037	0.0313	0.1234	0.0042	0.0373	0.1124	0.0226	0.019	0.0044	0.0027	0.0156	0.0127	0.1598	0.0303	0.0936	0.0446	0.0021
2	rs2714237	14874981	0.82	0.338707801994422	0.87	0.641494868499257	0.477831754525051	0.332387600426347	0.0033	0.0085	0.0807	0.0207	0.0497	0.0237	0.021	0.0318	0.0024	0.037	0.0313	0.1234	0.0042	0.0373	0.1124	0.0226	0.019	0.0044	0.0027	0.0156	0.0127	0.1598	0.0303	0.0935	0.0446	0.0021
2	rs77001648	14877123	0.82	0.338707801994422	0.87	0.641494868499257	0.477831754525051	0.332755372513096	0.0033	0.0085	0.0807	0.0207	0.0497	0.0237	0.021	0.0318	0.0024	0.037	0.0313	0.1234	0.0042	0.0373	0.1124	0.0226	0.019	0.0044	0.0027	0.0156	0.0127	0.1598	0.0303	0.0935	0.0446	0.0021
2	rs116577295	14886998	0.83	0.29697514221559	0.87	0.641494868499257	0.493939302674756	0.417695230975355	0.0032	0.0085	0.0816	0.0205	0.0501	0.0236	0.0211	0.0316	0.0023	0.0369	0.0312	0.1238	0.004	0.037	0.1129	0.0229	0.0192	0.0043	0.0023	0.0152	0.0121	0.1596	0.0303	0.0938	0.0444	0.0021
2	rs6732328	14899643	0.82	0.338707801994422	0.88	0.583941145430028	0.481416400713983	0.477868117494258	0.0031	0.0084	0.0822	0.0204	0.0506	0.0235	0.0212	0.0314	0.0023	0.0368	0.0311	0.1241	0.0038	0.0368	0.1132	0.0232	0.0194	0.0042	0.0021	0.0151	0.0116	0.1594	0.0304	0.0939	0.0442	0.0021
2	rs116542673	14909505	0.82	0.338707801994422	0.88	0.583941145430028	0.470028038736963	0.475431521827634	0.0032	0.0084	0.0823	0.0202	0.0506	0.0234	0.0212	0.0313	0.0023	0.0369	0.031	0.1242	0.0038	0.037	0.1132	0.0231	0.0193	0.0042	0.0022	0.015	0.0116	0.1594	0.0304	0.0939	0.0442	0.0021
2	rs62131680	14951093	0.82	0.338707801994422	0.88	0.583941145430028	0.406388780244263	0.474890495003461	0.0033	0.0085	0.0828	0.0195	0.0508	0.0232	0.021	0.0311	0.0024	0.0372	0.0306	0.1245	0.0039	0.0377	0.1133	0.0228	0.0192	0.0041	0.0023	0.0147	0.0116	0.1594	0.0303	0.0938	0.0442	0.0022
2	rs7558005	14951660	0.82	0.338707801994422	0.88	0.583941145430028	0.397946794025112	0.457930804055189	0.0033	0.0086	0.0828	0.0195	0.0508	0.0232	0.0211	0.0311	0.0024	0.0372	0.0306	0.1245	0.0039	0.0376	0.1133	0.0228	0.0192	0.0041	0.0024	0.0147	0.0116	0.1594	0.0303	0.0938	0.0443	0.0022
2	rs6432477	14956085	0.82	0.338707801994422	0.87	0.641494868499257	0.392219125028775	0.460880375432079	0.0033	0.0086	0.0828	0.0195	0.0508	0.0232	0.0211	0.0311	0.0024	0.0372	0.0307	0.1245	0.0039	0.0374	0.1133	0.0228	0.0192	0.0041	0.0024	0.0147	0.0116	0.1594	0.0303	0.0938	0.0443	0.0022
2	rs79873290	14956721	0.82	0.338707801994422	0.87	0.641494868499257	0.395864272898959	0.480443574353725	0.0033	0.0086	0.0828	0.0195	0.0508	0.0232	0.0211	0.0311	0.0024	0.0372	0.0307	0.1245	0.0039	0.0374	0.1132	0.0228	0.0192	0.0041	0.0024	0.0147	0.0116	0.1594	0.0303	0.0938	0.0444	0.0022
2	rs2705839	14958858	0.82	0.338707801994422	0.87	0.641494868499257	0.395190042753177	0.462759958800495	0.0033	0.0086	0.0829	0.0195	0.0507	0.0232	0.021	0.0311	0.0024	0.0372	0.0307	0.1246	0.0039	0.0374	0.113	0.0228	0.0192	0.0041	0.0024	0.0148	0.0116	0.1593	0.0302	0.0939	0.0444	0.0022
2	rs79940538	14965355	0.82	0.338707801994422	0.87	0.641494868499257	0.4023549864736	0.428450429452184	0.0033	0.0087	0.083	0.0194	0.0507	0.0232	0.021	0.0311	0.0024	0.0371	0.0307	0.1247	0.0038	0.0373	0.113	0.0227	0.0192	0.0041	0.0024	0.0148	0.0117	0.1594	0.0301	0.0939	0.0444	0.0022
2	rs2380625	14969399	0.82	0.338707801994422	0.87	0.641494868499257	0.405933259159274	0.433591441658825	0.0033	0.0087	0.083	0.0194	0.0507	0.0232	0.021	0.0311	0.0024	0.0371	0.0307	0.1247	0.0038	0.0373	0.113	0.0227	0.0192	0.0041	0.0024	0.0148	0.0117	0.1594	0.0301	0.0939	0.0444	0.0022
2	rs2714272	14983540	0.82	0.338707801994422	0.87	0.641494868499257	0.405022985507764	0.466525122858513	0.0033	0.0089	0.0831	0.0194	0.0507	0.0232	0.0211	0.0311	0.0024	0.037	0.0307	0.1248	0.0039	0.0372	0.1129	0.0226	0.0193	0.0041	0.0024	0.0148	0.0117	0.1594	0.0301	0.0938	0.0444	0.0022
2	rs114354303	14983619	0.82	0.338707801994422	0.87	0.641494868499257	0.405477994228481	0.466525122858513	0.0033	0.0089	0.0831	0.0194	0.0507	0.0232	0.0211	0.0311	0.0024	0.037	0.0307	0.1248	0.0039	0.0372	0.1129	0.0226	0.0193	0.0041	0.0024	0.0148	0.0117	0.1594	0.0301	0.0938	0.0444	0.0022
2	rs72769508	15004818	0.82	0.338707801994422	0.86	0.702596200902853	0.411932334677105	0.444586880700226	0.0033	0.0089	0.0832	0.0194	0.0507	0.0232	0.0211	0.0311	0.0025	0.037	0.0306	0.1248	0.0039	0.0372	0.1129	0.0226	0.0193	0.004	0.0024	0.0147	0.0117	0.1594	0.0302	0.0939	0.0443	0.0023
2	rs1518784	15008865	0.82	0.338707801994422	0.86	0.702596200902853	0.387700534657809	0.412215255089743	0.0034	0.009	0.0836	0.0193	0.0506	0.0231	0.0211	0.031	0.0025	0.0369	0.0304	0.125	0.0039	0.0372	0.1131	0.0226	0.0194	0.0039	0.0025	0.0145	0.0116	0.1596	0.0302	0.094	0.044	0.0023
2	rs10197167	15025936	0.82	0.338707801994422	0.87	0.641494868499257	0.478201977616938	0.497886361064351	0.0038	0.0094	0.0854	0.0191	0.0506	0.0225	0.0209	0.031	0.003	0.0366	0.0295	0.1254	0.0041	0.038	0.1121	0.0224	0.0194	0.0034	0.003	0.0131	0.0113	0.1598	0.0305	0.0943	0.0433	0.0028
2	rs7573774	15028162	0.82	0.338707801994422	0.86	0.702596200902853	0.471130277569999	0.508455416393232	0.0038	0.0094	0.0855	0.0191	0.0507	0.0225	0.0209	0.031	0.003	0.0366	0.0295	0.1254	0.0042	0.0381	0.1121	0.0223	0.0194	0.0034	0.003	0.013	0.0112	0.1598	0.0305	0.0944	0.0433	0.0028
2	rs79961853	15032805	0.83	0.29697514221559	0.86	0.702596200902853	0.482035755196983	0.552826825909418	0.0038	0.0094	0.0855	0.019	0.0507	0.0225	0.0209	0.0309	0.003	0.0365	0.0295	0.1254	0.0042	0.0381	0.1121	0.0223	0.0194	0.0035	0.003	0.013	0.0112	0.1597	0.0305	0.0944	0.0432	0.0028
2	rs112432214	15034477	0.83	0.29697514221559	0.86	0.702596200902853	0.489997506023895	0.558173275685782	0.0038	0.0094	0.0856	0.019	0.0507	0.0225	0.0209	0.0309	0.003	0.0365	0.0294	0.1254	0.0042	0.0381	0.1122	0.0223	0.0194	0.0035	0.003	0.0131	0.0112	0.1595	0.0305	0.0944	0.0431	0.0028
2	rs113923086	15039047	0.83	0.29697514221559	0.87	0.641494868499257	0.48818814972777	0.521018183963016	0.0039	0.0095	0.0866	0.0188	0.0512	0.0225	0.021	0.0305	0.003	0.0361	0.0296	0.126	0.0043	0.0382	0.1129	0.0223	0.0192	0.0035	0.0032	0.0134	0.011	0.1579	0.0304	0.0944	0.0422	0.0027
2	rs12468451	15040482	0.83	0.29697514221559	0.87	0.641494868499257	0.453405087012001	0.500077873694875	0.0039	0.0095	0.0866	0.0188	0.0513	0.0225	0.021	0.0305	0.003	0.0361	0.0296	0.126	0.0043	0.0383	0.113	0.0223	0.0192	0.0036	0.0032	0.0134	0.0113	0.1577	0.0303	0.0944	0.0421	0.0027
2	rs10186602	15043046	0.83	0.29697514221559	0.87	0.641494868499257	0.452924145255533	0.499803800429346	0.0039	0.0095	0.0866	0.0188	0.0513	0.0225	0.021	0.0305	0.003	0.0361	0.0296	0.126	0.0043	0.0383	0.113	0.0223	0.0192	0.0036	0.0032	0.0134	0.0113	0.1577	0.0303	0.0944	0.0421	0.0027
2	rs74348509	15046102	0.83	0.29697514221559	0.87	0.641494868499257	0.499659859201179	0.660856768907697	0.0039	0.0095	0.0868	0.0188	0.0512	0.0225	0.021	0.0304	0.003	0.0361	0.0296	0.1259	0.0043	0.0383	0.113	0.0223	0.0192	0.0035	0.0032	0.0134	0.0112	0.1577	0.0303	0.0944	0.042	0.0027
2	rs1518796	15056905	0.83	0.29697514221559	0.87	0.641494868499257	0.636389171255517	0.643462313560421	0.0039	0.0097	0.0898	0.0188	0.0519	0.0226	0.0209	0.0302	0.0028	0.0355	0.0291	0.1246	0.0046	0.0387	0.114	0.022	0.0187	0.0036	0.0033	0.0139	0.0112	0.156	0.0306	0.095	0.0401	0.0027
2	rs77332993	15068206	0.83	0.29697514221559	0.87	0.641494868499257	0.571084876346297	0.632990417751089	0.0039	0.0098	0.0905	0.0188	0.052	0.0226	0.0208	0.0302	0.0027	0.0355	0.0291	0.1242	0.0046	0.039	0.1142	0.022	0.0185	0.0036	0.0033	0.014	0.0111	0.1556	0.0307	0.095	0.0398	0.0027
2	rs1010957	15069050	0.83	0.29697514221559	0.87	0.641494868499257	0.52899466988742	0.599381614782276	0.004	0.0097	0.0904	0.0188	0.0521	0.0226	0.0208	0.0302	0.0027	0.0355	0.0291	0.1241	0.0046	0.039	0.1142	0.022	0.0185	0.0036	0.0033	0.014	0.0113	0.1556	0.0307	0.095	0.0397	0.0028
2	rs77987410	15070498	0.83	0.29697514221559	0.87	0.641494868499257	0.510112957014177	0.600528337276369	0.0039	0.0097	0.0904	0.0188	0.0521	0.0226	0.0208	0.0302	0.0027	0.0355	0.0291	0.124	0.0046	0.039	0.1143	0.022	0.0185	0.0036	0.0033	0.014	0.0113	0.1553	0.0308	0.0952	0.0397	0.0027
2	rs62131694	15070704	0.83	0.29697514221559	0.87	0.641494868499257	0.510049292577475	0.600528337276369	0.0039	0.0097	0.0904	0.0188	0.0521	0.0226	0.0208	0.0302	0.0027	0.0355	0.0291	0.124	0.0046	0.039	0.1143	0.022	0.0185	0.0036	0.0033	0.014	0.0113	0.1553	0.0308	0.0952	0.0397	0.0027
2	rs10169345	15072226	0.83	0.29697514221559	0.87	0.641494868499257	0.50947648376611	0.606988351432865	0.0039	0.0097	0.0904	0.0188	0.0521	0.0226	0.0208	0.0302	0.0027	0.0355	0.0291	0.124	0.0046	0.039	0.1143	0.022	0.0185	0.0036	0.0033	0.014	0.0113	0.1553	0.0308	0.0952	0.0397	0.0027
2	rs115122011	15077706	0.83	0.29697514221559	0.87	0.641494868499257	0.517011070490328	0.596373958321356	0.004	0.0096	0.0905	0.0187	0.0522	0.0225	0.0207	0.0302	0.0027	0.0355	0.0291	0.1243	0.0047	0.0391	0.1142	0.0218	0.0185	0.0036	0.0033	0.014	0.0113	0.1551	0.0309	0.0951	0.0396	0.0027
2	rs7583093	15085059	0.83	0.29697514221559	0.87	0.641494868499257	0.516306460803439	0.605551373618179	0.004	0.0096	0.0905	0.0187	0.0522	0.0225	0.0207	0.0302	0.0027	0.0355	0.0292	0.1244	0.0047	0.0391	0.1142	0.0218	0.0184	0.0036	0.0034	0.014	0.0113	0.1551	0.031	0.0951	0.0396	0.0027
2	rs16862171	15094374	0.83	0.29697514221559	0.87	0.641494868499257	0.513237169733519	0.630958876673931	0.004	0.0096	0.0905	0.0187	0.0521	0.0224	0.0208	0.0302	0.0027	0.0356	0.0292	0.1243	0.0047	0.0392	0.1139	0.0217	0.0184	0.0036	0.0034	0.014	0.0114	0.1552	0.031	0.095	0.0396	0.0028
2	rs16862181	15098268	0.83	0.29697514221559	0.87	0.641494868499257	0.539668976686508	0.703387093565986	0.004	0.0096	0.0905	0.0186	0.0522	0.0224	0.0208	0.0302	0.0027	0.0356	0.0293	0.1243	0.0047	0.0392	0.1139	0.0216	0.0184	0.0037	0.0034	0.0141	0.0114	0.1551	0.031	0.095	0.0396	0.0028
2	rs705102	15100574	0.83	0.29697514221559	0.87	0.641494868499257	0.52292210690974	0.659537491400235	0.004	0.0096	0.0909	0.0185	0.0525	0.0223	0.0207	0.0299	0.0027	0.0357	0.0295	0.1243	0.0048	0.0394	0.1139	0.0214	0.0184	0.0037	0.0034	0.0143	0.0114	0.1544	0.031	0.0951	0.0395	0.0028
2	rs115686489	15102695	0.83	0.29697514221559	0.87	0.641494868499257	0.653006381307138	0.605838704479266	0.0041	0.0096	0.0914	0.0184	0.0524	0.0222	0.0206	0.0298	0.0027	0.0358	0.0296	0.1241	0.0049	0.0393	0.1139	0.0212	0.0183	0.0037	0.0034	0.0144	0.0114	0.1542	0.0311	0.095	0.0393	0.0028
2	rs115860587	15108652	0.81	0.384295662080596	0.87	0.641494868499257	0.561652466377175	0.374040378907791	0.0047	0.0094	0.1003	0.0165	0.0536	0.0209	0.0188	0.0285	0.0029	0.0394	0.0316	0.1188	0.006	0.0388	0.1158	0.0179	0.0167	0.0047	0.0038	0.0157	0.012	0.1495	0.0336	0.0934	0.0377	0.0026
2	rs73915260	15112124	0.8	0.433874260405774	0.88	0.583941145430028	0.527182336559961	0.384988280351675	0.0048	0.0094	0.1004	0.0165	0.0537	0.0209	0.0188	0.0285	0.0029	0.0394	0.0316	0.1187	0.006	0.0388	0.1158	0.0178	0.0167	0.0047	0.0038	0.0158	0.012	0.1494	0.0337	0.0934	0.0377	0.0026
2	rs116022747	15113212	0.8	0.433874260405774	0.88	0.583941145430028	0.507632862608073	0.349550745462972	0.0048	0.0094	0.1004	0.0165	0.0537	0.0209	0.0188	0.0285	0.0029	0.0395	0.0317	0.1187	0.006	0.0388	0.1159	0.0178	0.0167	0.0047	0.0038	0.0158	0.012	0.1494	0.0337	0.0934	0.0377	0.0026
2	rs79452321	15116431	0.8	0.433874260405774	0.88	0.583941145430028	0.472356460537269	0.33631659980073	0.0048	0.0094	0.1006	0.0164	0.0538	0.0208	0.0187	0.0285	0.0029	0.0395	0.0317	0.1187	0.006	0.039	0.1159	0.0177	0.0166	0.0047	0.0038	0.0158	0.012	0.1493	0.0338	0.0934	0.0374	0.0026
2	rs71435453	15116501	0.8	0.433874260405774	0.88	0.583941145430028	0.470701479840454	0.331774910618468	0.0048	0.0094	0.1006	0.0164	0.0538	0.0208	0.0187	0.0285	0.0029	0.0395	0.0317	0.1187	0.006	0.039	0.1159	0.0177	0.0166	0.0047	0.0038	0.0158	0.012	0.1493	0.0338	0.0934	0.0374	0.0026
2	rs11674236	15123783	0.8	0.433874260405774	0.88	0.583941145430028	0.490122408308123	0.330183462467685	0.0048	0.0094	0.1006	0.0164	0.0538	0.0208	0.0187	0.0285	0.0029	0.0395	0.0317	0.1186	0.006	0.0391	0.1159	0.0177	0.0166	0.0047	0.0038	0.0158	0.012	0.1493	0.0338	0.0934	0.0374	0.0026
2	rs115708903	15124722	0.8	0.433874260405774	0.88	0.583941145430028	0.491559888434654	0.328349957995155	0.0048	0.0094	0.1006	0.0164	0.0538	0.0208	0.0187	0.0285	0.0029	0.0395	0.0317	0.1186	0.006	0.0391	0.1159	0.0177	0.0166	0.0047	0.0038	0.0158	0.012	0.1493	0.0338	0.0934	0.0374	0.0026
2	rs10495642	15132043	0.8	0.433874260405774	0.88	0.583941145430028	0.453405087012001	0.273635470644432	0.0048	0.0095	0.1008	0.0162	0.054	0.0206	0.0186	0.0284	0.0029	0.0395	0.0316	0.1184	0.006	0.0399	0.1159	0.0174	0.0165	0.0047	0.0039	0.0158	0.012	0.1494	0.034	0.0932	0.0375	0.0026
2	rs76324910	15137975	0.8	0.433874260405774	0.88	0.583941145430028	0.340796822314723	0.222227450416585	0.0049	0.0095	0.1012	0.016	0.0544	0.0206	0.0186	0.0281	0.0029	0.039	0.032	0.1175	0.0062	0.0408	0.1162	0.0172	0.0163	0.0047	0.0034	0.0159	0.012	0.1496	0.0341	0.0933	0.0373	0.0025
2	rs78402769	15140042	0.8	0.433874260405774	0.88	0.583941145430028	0.338146798374584	0.213625497193365	0.0049	0.0095	0.1013	0.016	0.0544	0.0206	0.0186	0.0281	0.0029	0.039	0.032	0.1175	0.0062	0.0408	0.1162	0.0172	0.0163	0.0047	0.0034	0.0159	0.012	0.1496	0.0341	0.0933	0.0373	0.0025
2	rs7558470	15145400	0.8	0.433874260405774	0.88	0.583941145430028	0.309807124861726	0.199784792251232	0.005	0.0096	0.1013	0.016	0.0544	0.0206	0.0186	0.0281	0.0029	0.039	0.0321	0.1174	0.0062	0.0409	0.1162	0.0171	0.0163	0.0046	0.0033	0.0159	0.012	0.1496	0.0342	0.0933	0.0373	0.0025
2	rs116788583	15152040	0.8	0.433874260405774	0.88	0.583941145430028	0.345604380636497	0.185239708348714	0.0049	0.0095	0.1019	0.0158	0.0544	0.0206	0.0186	0.0279	0.0029	0.0388	0.0322	0.1171	0.0063	0.0412	0.1162	0.017	0.0163	0.0046	0.0033	0.016	0.0122	0.1491	0.0342	0.0933	0.0374	0.0025
2	rs4670071	15171074	0.79	0.487570276707753	0.88	0.583941145430028	0.375178637031381	0.186462995942521	0.0048	0.0095	0.1052	0.0147	0.0538	0.0209	0.0189	0.0269	0.0032	0.0396	0.0321	0.1161	0.0067	0.0424	0.1161	0.0163	0.0166	0.0044	0.0032	0.0166	0.0133	0.1461	0.0342	0.0934	0.0372	0.0024
2	rs59337708	15175166	0.79	0.487570276707753	0.88	0.583941145430028	0.375780610397044	0.189943862760681	0.0048	0.0095	0.1052	0.0147	0.0538	0.0209	0.0189	0.0269	0.0032	0.0396	0.0321	0.1161	0.0067	0.0424	0.116	0.0163	0.0166	0.0044	0.0032	0.0166	0.0133	0.1461	0.0342	0.0934	0.0372	0.0024
2	rs12612887	15177110	0.79	0.487570276707753	0.88	0.583941145430028	0.38127561045264	0.200098280091816	0.0048	0.0095	0.1052	0.0147	0.0537	0.0209	0.0189	0.0269	0.0032	0.0397	0.0321	0.116	0.0067	0.0425	0.1157	0.0162	0.0166	0.0044	0.0032	0.0167	0.0133	0.1462	0.0342	0.0936	0.0372	0.0024
2	rs73917709	15188137	0.79	0.487570276707753	0.88	0.583941145430028	0.428553924573794	0.237544541087902	0.0049	0.0096	0.1053	0.0151	0.0534	0.0211	0.0189	0.0264	0.0032	0.0395	0.0322	0.1173	0.0067	0.043	0.1155	0.0161	0.0162	0.0044	0.0034	0.0167	0.0132	0.1456	0.034	0.0929	0.0372	0.0025
2	rs114296796	15189435	0.79	0.487570276707753	0.88	0.583941145430028	0.411932334677105	0.240203226171442	0.0049	0.0096	0.1054	0.0152	0.0533	0.0211	0.0189	0.0264	0.0032	0.0395	0.0322	0.1176	0.0067	0.0431	0.1155	0.0161	0.0161	0.0044	0.0034	0.0167	0.0132	0.1455	0.034	0.0928	0.0372	0.0025
2	rs72771100	15191646	0.78	0.545501786478432	0.88	0.583941145430028	0.379732924134135	0.222877072589511	0.0049	0.0096	0.1054	0.0153	0.0532	0.0212	0.0189	0.0262	0.0033	0.0394	0.0322	0.118	0.0067	0.0433	0.1154	0.0161	0.0161	0.0044	0.0035	0.0167	0.0132	0.1453	0.0339	0.0926	0.0372	0.0026
2	rs6731833	15192605	0.78	0.545501786478432	0.88	0.583941145430028	0.382213790485039	0.208518330387041	0.0049	0.0096	0.1054	0.0153	0.0532	0.0212	0.0189	0.0262	0.0033	0.0394	0.0323	0.118	0.0067	0.0432	0.1154	0.0161	0.0161	0.0044	0.0035	0.0167	0.0132	0.1453	0.0339	0.0926	0.037	0.0025
2	rs10206283	15193819	0.78	0.545501786478432	0.89	0.529866637543626	0.38282147152389	0.20798869413567	0.0049	0.0096	0.1054	0.0153	0.0532	0.0212	0.0189	0.0262	0.0033	0.0394	0.0323	0.118	0.0067	0.0432	0.1154	0.0161	0.0161	0.0044	0.0035	0.0167	0.0132	0.1453	0.0339	0.0925	0.037	0.0025
2	rs12471484	15194928	0.78	0.545501786478432	0.89	0.529866637543626	0.380669176364689	0.205031027814134	0.0049	0.0096	0.1053	0.0153	0.0532	0.0212	0.0189	0.0262	0.0033	0.0394	0.0324	0.118	0.0067	0.0433	0.1154	0.0161	0.0161	0.0044	0.0035	0.0168	0.0132	0.1453	0.0341	0.0925	0.037	0.0025
2	rs77848791	15195978	0.78	0.545501786478432	0.89	0.529866637543626	0.377589477367643	0.2135186814323	0.0049	0.0096	0.1052	0.0153	0.0532	0.0212	0.0189	0.0262	0.0033	0.0393	0.0324	0.1179	0.0067	0.0433	0.1153	0.0161	0.0161	0.0046	0.0035	0.0168	0.0132	0.1451	0.0342	0.0925	0.037	0.0025
2	rs6734883	15198973	0.78	0.545501786478432	0.88	0.583941145430028	0.423073879303462	0.296936699435065	0.0049	0.0097	0.1052	0.0153	0.0532	0.0215	0.0188	0.0262	0.0033	0.0393	0.0324	0.1179	0.0067	0.0433	0.1153	0.0161	0.0161	0.0046	0.0035	0.0168	0.0132	0.1449	0.0342	0.0924	0.037	0.0025
2	rs77886065	15201341	0.78	0.545501786478432	0.88	0.583941145430028	0.423538901955716	0.293032734685178	0.0049	0.0097	0.1052	0.0153	0.0532	0.0215	0.0188	0.0262	0.0033	0.0393	0.0324	0.1179	0.0067	0.0433	0.1153	0.0161	0.0161	0.0046	0.0035	0.0168	0.0132	0.1449	0.0342	0.0924	0.037	0.0025
2	rs1178199	15217710	0.78	0.545501786478432	0.88	0.583941145430028	0.487814203678055	0.241647298718266	0.0051	0.0098	0.1075	0.0148	0.0535	0.0219	0.0187	0.0276	0.0035	0.039	0.0328	0.1172	0.0068	0.0443	0.114	0.0167	0.016	0.0052	0.0036	0.0169	0.0139	0.141	0.0341	0.0911	0.0369	0.0026
2	rs7589585	15218152	0.78	0.545501786478432	0.88	0.583941145430028	0.481478318807604	0.253524251043668	0.0051	0.0098	0.1077	0.0148	0.0535	0.022	0.0187	0.0276	0.0035	0.039	0.0328	0.1172	0.0067	0.0443	0.114	0.0167	0.016	0.0052	0.0036	0.0169	0.0139	0.1407	0.0339	0.0912	0.0369	0.0026
2	rs78841594	15218339	0.78	0.545501786478432	0.88	0.583941145430028	0.485386929286657	0.275255600239496	0.0051	0.0098	0.1077	0.0148	0.0535	0.0219	0.0187	0.0276	0.0035	0.039	0.0328	0.1172	0.0067	0.0443	0.114	0.0167	0.016	0.0052	0.0036	0.0169	0.0139	0.1407	0.0339	0.0912	0.0369	0.0026
2	rs10211655	15230603	0.78	0.545501786478432	0.88	0.583941145430028	0.481354486477396	0.221362252082895	0.005	0.0096	0.111	0.0137	0.0529	0.0211	0.0178	0.0268	0.0036	0.0397	0.0339	0.1171	0.0066	0.0467	0.1152	0.0164	0.0154	0.006	0.0035	0.016	0.0141	0.1385	0.0341	0.0896	0.0374	0.0029
2	rs56081542	15230964	0.78	0.545501786478432	0.88	0.583941145430028	0.489872619101996	0.220822063965596	0.005	0.0096	0.1112	0.0136	0.0529	0.0209	0.0178	0.0269	0.0036	0.0397	0.034	0.1171	0.0066	0.0468	0.1151	0.0164	0.0153	0.006	0.0035	0.0159	0.0141	0.1384	0.0342	0.0894	0.0375	0.0029
2	rs10171235	15232825	0.78	0.545501786478432	0.88	0.583941145430028	0.494942817554997	0.141450291838221	0.0051	0.0091	0.1126	0.0129	0.0527	0.0206	0.0174	0.0274	0.0037	0.0398	0.0345	0.1172	0.0065	0.0476	0.1153	0.0159	0.0149	0.0058	0.0034	0.0159	0.0144	0.1376	0.0346	0.0888	0.0378	0.0029
2	rs75268432	15243992	0.77	0.607778593196603	0.88	0.583941145430028	0.575053549906067	0.151101331023699	0.0053	0.009	0.1135	0.0126	0.0524	0.0206	0.0172	0.0276	0.0038	0.0396	0.0348	0.1177	0.0064	0.0478	0.1157	0.0156	0.0147	0.0058	0.0034	0.0157	0.0143	0.1371	0.0348	0.0881	0.0381	0.0029
2	rs80212150	15253215	0.77	0.607778593196603	0.88	0.583941145430028	0.563386246806021	0.160106858438354	0.0053	0.0089	0.1137	0.0125	0.0524	0.0205	0.0171	0.0279	0.0038	0.0396	0.0348	0.1178	0.0064	0.0479	0.1158	0.0156	0.0146	0.0058	0.0033	0.0157	0.0143	0.1369	0.0348	0.088	0.0381	0.0029
2	rs35029578	15253866	0.77	0.607778593196603	0.88	0.583941145430028	0.554080103660656	0.159623183808191	0.0053	0.0089	0.1138	0.0125	0.0524	0.0205	0.0171	0.0279	0.0038	0.0396	0.0349	0.1178	0.0064	0.0479	0.1158	0.0156	0.0146	0.0058	0.0033	0.0156	0.0143	0.1369	0.0348	0.088	0.0381	0.0029
2	rs75392434	15255336	0.77	0.607778593196603	0.89	0.529866637543626	0.557196196865779	0.155293550685093	0.0053	0.0089	0.1138	0.0124	0.0523	0.0205	0.0171	0.028	0.0038	0.0396	0.0349	0.1179	0.0064	0.0479	0.1158	0.0156	0.0146	0.0058	0.0033	0.0156	0.0143	0.1369	0.0348	0.088	0.0381	0.0029
2	rs10204216	15257896	0.77	0.607778593196603	0.88	0.583941145430028	0.553484341863333	0.128172907879279	0.0054	0.0089	0.1143	0.0121	0.0521	0.0205	0.0167	0.0284	0.0038	0.0396	0.035	0.1181	0.0064	0.048	0.1159	0.0156	0.0142	0.0058	0.0031	0.0154	0.0142	0.137	0.0347	0.088	0.0383	0.003
2	rs2380634	15258417	0.77	0.607778593196603	0.88	0.583941145430028	0.538361826365161	0.123914232541766	0.0054	0.0089	0.114	0.012	0.0525	0.0206	0.0162	0.0285	0.0037	0.0396	0.0349	0.118	0.0064	0.0477	0.1161	0.0157	0.0143	0.0058	0.0031	0.0153	0.0143	0.1374	0.0345	0.088	0.0387	0.003
2	rs7597138	15264003	0.77	0.607778593196603	0.88	0.583941145430028	0.495131085796812	0.103202680493299	0.0055	0.0089	0.1139	0.0118	0.0526	0.0206	0.0163	0.0286	0.0037	0.0397	0.0349	0.1175	0.0064	0.0477	0.1162	0.0161	0.0144	0.0055	0.0031	0.0153	0.0143	0.1374	0.0346	0.0877	0.039	0.003
2	rs62121465	15268131	0.77	0.607778593196603	0.88	0.583941145430028	0.489186015675906	0.103367180811533	0.0055	0.0089	0.1134	0.0118	0.0527	0.0206	0.0164	0.0287	0.0038	0.0401	0.0349	0.1181	0.0063	0.0476	0.1156	0.0161	0.0145	0.0055	0.0031	0.0149	0.0143	0.1371	0.0344	0.0878	0.0393	0.0031
2	rs67924784	15270750	0.77	0.607778593196603	0.88	0.583941145430028	0.484889750305845	0.0888223385193524	0.0055	0.0089	0.1128	0.0119	0.053	0.0206	0.0164	0.0288	0.0038	0.0406	0.0352	0.118	0.0066	0.0475	0.115	0.0162	0.0147	0.0055	0.0031	0.015	0.0142	0.1367	0.0344	0.0874	0.0395	0.0032
2	rs62121466	15275016	0.77	0.607778593196603	0.88	0.583941145430028	0.372121666583902	0.0697490304013639	0.0057	0.009	0.1131	0.012	0.0544	0.0204	0.0164	0.0295	0.0042	0.0403	0.0374	0.1186	0.0064	0.0481	0.1095	0.0167	0.0148	0.0054	0.0031	0.0158	0.0136	0.1357	0.0341	0.0858	0.0405	0.004
2	rs16862376	15277831	0.77	0.607778593196603	0.88	0.583941145430028	0.374358556171456	0.0655878312910603	0.0057	0.009	0.1131	0.0121	0.0545	0.0204	0.0164	0.0294	0.0042	0.0403	0.0375	0.1186	0.0065	0.0484	0.1093	0.0168	0.0148	0.0054	0.0032	0.0158	0.0136	0.1356	0.0341	0.0858	0.0405	0.004
2	rs11688502	15278561	0.77	0.607778593196603	0.87	0.641494868499257	0.371468260087932	0.0666870160344164	0.0057	0.009	0.113	0.0121	0.0545	0.0204	0.0164	0.0295	0.0042	0.0404	0.0376	0.1186	0.0065	0.0484	0.1093	0.0168	0.0148	0.0054	0.0032	0.0159	0.0136	0.1356	0.034	0.0858	0.0406	0.0041
2	rs16862381	15281048	0.77	0.607778593196603	0.87	0.641494868499257	0.339912288381368	0.060009941834155	0.0057	0.0088	0.1127	0.0121	0.0545	0.0203	0.0164	0.0295	0.0042	0.0406	0.0376	0.1183	0.0064	0.0485	0.109	0.0168	0.0148	0.0053	0.0031	0.016	0.0136	0.1358	0.034	0.0859	0.0406	0.0041
2	rs55655345	15288020	0.77	0.607778593196603	0.87	0.641494868499257	0.301739881025245	0.0460916741760272	0.0057	0.0084	0.114	0.0123	0.0546	0.0195	0.0159	0.0293	0.0042	0.0414	0.0381	0.1168	0.0061	0.0482	0.1077	0.0169	0.0146	0.0048	0.0029	0.0173	0.0135	0.136	0.034	0.0874	0.0412	0.0044
2	rs34941342	15289229	0.77	0.607778593196603	0.87	0.641494868499257	0.287227187496585	0.0352158317848792	0.0054	0.0083	0.1142	0.0122	0.0551	0.0191	0.0158	0.0293	0.004	0.0418	0.0379	0.1173	0.0059	0.0479	0.1075	0.0171	0.0146	0.0047	0.0028	0.0175	0.0131	0.1371	0.0339	0.0875	0.0408	0.0042
2	rs4668435	15293720	0.77	0.607778593196603	0.87	0.641494868499257	0.289754931175008	0.0207686064913801	0.0051	0.0082	0.115	0.012	0.0546	0.0186	0.0159	0.0291	0.0039	0.042	0.0383	0.1178	0.0059	0.0477	0.1072	0.0171	0.0147	0.0046	0.0026	0.0177	0.013	0.1381	0.0338	0.0875	0.0404	0.0041
2	rs35164172	15294491	0.77	0.607778593196603	0.87	0.641494868499257	0.252021784109093	0.0188237317520134	0.0052	0.0082	0.1149	0.0121	0.0546	0.0186	0.0159	0.0291	0.0039	0.0421	0.038	0.1179	0.0058	0.0477	0.1072	0.017	0.0147	0.0045	0.0029	0.0177	0.0132	0.1381	0.0339	0.0875	0.0405	0.0041
2	rs4294976	15297306	0.77	0.607778593196603	0.87	0.641494868499257	0.265057246951082	0.0349038415136676	0.0051	0.0082	0.1153	0.0122	0.0543	0.0188	0.0159	0.029	0.0038	0.042	0.038	0.118	0.0057	0.0475	0.1068	0.0171	0.0153	0.0045	0.0028	0.0178	0.0131	0.1384	0.0338	0.0873	0.0404	0.004
2	rs2380644	15297593	0.77	0.607778593196603	0.87	0.641494868499257	0.257058534489753	0.0263727285209235	0.0051	0.0082	0.1153	0.0122	0.0543	0.0188	0.0159	0.029	0.0038	0.042	0.038	0.1179	0.0057	0.0475	0.1067	0.0171	0.0154	0.0045	0.0028	0.0177	0.0131	0.1384	0.0338	0.0873	0.0404	0.004
2	rs7608570	15301955	0.77	0.607778593196603	0.87	0.641494868499257	0.339444488444657	0.0352158317848792	0.0051	0.0081	0.1161	0.0119	0.0539	0.0192	0.0158	0.0287	0.0039	0.0421	0.0383	0.1174	0.0058	0.0474	0.1058	0.0172	0.0162	0.0047	0.0026	0.0177	0.0128	0.1389	0.0336	0.0878	0.0401	0.004
2	rs60558991	15303504	0.77	0.607778593196603	0.87	0.641494868499257	0.334836475678556	0.054201789283204	0.0053	0.008	0.1162	0.0123	0.0539	0.0194	0.0157	0.0284	0.0039	0.0423	0.0386	0.1168	0.0058	0.0475	0.105	0.0173	0.0163	0.0051	0.0025	0.0177	0.0126	0.14	0.0336	0.0873	0.0399	0.004
2	rs6732271	15303781	0.77	0.607778593196603	0.87	0.641494868499257	0.324195030827862	0.0499835545928591	0.0053	0.008	0.1164	0.0122	0.0539	0.0194	0.0156	0.0284	0.0038	0.0424	0.0386	0.1168	0.0058	0.0475	0.1049	0.0173	0.0163	0.0051	0.0025	0.0177	0.0125	0.1401	0.0336	0.0873	0.04	0.004
2	rs186548124	15306125	0.78	0.545501786478432	0.87	0.641494868499257	0.296488862373939	0.0366354534572784	0.0053	0.008	0.1168	0.0126	0.054	0.0193	0.0154	0.0282	0.0037	0.0429	0.0387	0.1165	0.0057	0.0474	0.1037	0.0174	0.0162	0.0054	0.0025	0.0175	0.0121	0.1406	0.0335	0.0873	0.041	0.0039
2	rs2241348	15306861	0.78	0.545501786478432	0.87	0.641494868499257	0.336127555857039	0.0397708889073667	0.0053	0.0079	0.117	0.0127	0.0541	0.0193	0.0153	0.0282	0.0037	0.0429	0.0388	0.1163	0.0057	0.0474	0.1033	0.0174	0.0161	0.0055	0.0024	0.0174	0.0119	0.1408	0.0336	0.0872	0.0413	0.0039
2	rs71435466	15310671	0.78	0.545501786478432	0.88	0.583941145430028	0.21418065119548	0.0141866110233207	0.0051	0.0076	0.1168	0.0127	0.0542	0.0191	0.015	0.0277	0.0035	0.0428	0.039	0.1163	0.0051	0.0473	0.1028	0.0176	0.0158	0.0054	0.0023	0.0173	0.0115	0.141	0.0336	0.0894	0.0431	0.0036
2	rs80120987	15313195	0.78	0.545501786478432	0.88	0.583941145430028	0.214545395228939	0.0268760456943843	0.0051	0.0075	0.1168	0.0127	0.0542	0.019	0.0149	0.0277	0.0035	0.0428	0.039	0.1163	0.005	0.0473	0.1028	0.0177	0.0157	0.0054	0.0023	0.0173	0.0114	0.1412	0.0336	0.0896	0.043	0.0036
2	rs12615922	15316104	0.78	0.545501786478432	0.88	0.583941145430028	0.228537777495648	0.0367416267445653	0.005	0.0075	0.117	0.0127	0.0542	0.019	0.0148	0.0276	0.0034	0.0428	0.0391	0.1164	0.0049	0.0473	0.1028	0.0177	0.0157	0.0053	0.0022	0.0174	0.0114	0.1414	0.0337	0.0899	0.0429	0.0036
2	rs62121508	15323906	0.78	0.545501786478432	0.88	0.583941145430028	0.20875134385273	0.0202435765215351	0.005	0.0072	0.117	0.0127	0.0542	0.0189	0.015	0.0275	0.0034	0.0427	0.0391	0.1164	0.0048	0.0473	0.1028	0.0177	0.0156	0.0053	0.0022	0.0174	0.0112	0.1415	0.0338	0.0902	0.0431	0.0035
2	rs34314139	15328444	0.78	0.545501786478432	0.88	0.583941145430028	0.214018654656934	0.0213824830985977	0.005	0.0072	0.117	0.0127	0.0542	0.0189	0.015	0.0275	0.0034	0.0427	0.0391	0.1164	0.0048	0.0474	0.1028	0.0177	0.0156	0.0053	0.0022	0.0174	0.0112	0.1415	0.0338	0.0902	0.0432	0.0034
2	rs6736969	15329526	0.78	0.545501786478432	0.88	0.583941145430028	0.211194866327297	0.0237068472391065	0.0049	0.0071	0.117	0.0127	0.0542	0.0189	0.015	0.0275	0.0033	0.0427	0.0391	0.1166	0.0048	0.0474	0.1028	0.0177	0.0156	0.0053	0.0022	0.0174	0.0112	0.1415	0.0338	0.0902	0.0432	0.0034
2	rs78134441	15334204	0.78	0.545501786478432	0.88	0.583941145430028	0.202653787717179	0.0165332135525662	0.0049	0.0071	0.1171	0.0127	0.0542	0.0189	0.015	0.0275	0.0033	0.0427	0.0391	0.1166	0.0048	0.0473	0.1027	0.0177	0.0156	0.0053	0.0021	0.0174	0.0112	0.1416	0.0337	0.0902	0.0432	0.0034
2	rs78800205	15338861	0.78	0.545501786478432	0.88	0.583941145430028	0.19933204512702	0.0163519484473983	0.0049	0.0071	0.1171	0.0127	0.0542	0.0189	0.015	0.0274	0.0033	0.0427	0.0391	0.1166	0.0047	0.0473	0.1027	0.0177	0.0157	0.0053	0.0021	0.0174	0.0112	0.1416	0.0337	0.0903	0.0432	0.0033
2	rs116157811	15356201	0.78	0.545501786478432	0.89	0.529866637543626	0.206522224105593	0.0221305083167175	0.0048	0.0069	0.1177	0.0128	0.0541	0.0184	0.0152	0.0272	0.0034	0.0428	0.0391	0.1164	0.0046	0.0474	0.1025	0.018	0.0158	0.0052	0.0021	0.0174	0.0107	0.1427	0.0334	0.0905	0.0434	0.003
2	rs7594619	15362114	0.78	0.545501786478432	0.89	0.529866637543626	0.209350723874486	0.0281304315236123	0.0047	0.0069	0.1177	0.0128	0.0541	0.0184	0.0152	0.0272	0.0034	0.0428	0.0391	0.1163	0.0045	0.0474	0.1025	0.018	0.0158	0.0052	0.0021	0.0174	0.0107	0.1429	0.0334	0.0905	0.0435	0.003
2	rs76721334	15365003	0.78	0.545501786478432	0.89	0.529866637543626	0.210311748006871	0.02738384419659	0.0047	0.0069	0.1178	0.0128	0.0541	0.0184	0.0152	0.0272	0.0034	0.0428	0.039	0.1163	0.0045	0.0474	0.1025	0.018	0.0159	0.0052	0.0021	0.0174	0.0106	0.1429	0.0334	0.0905	0.0435	0.003
2	rs6710817	15372562	0.78	0.545501786478432	0.89	0.529866637543626	0.213250111731911	0.0244484736939065	0.0047	0.0069	0.1178	0.0128	0.054	0.0183	0.0152	0.0271	0.0034	0.0427	0.039	0.1163	0.0045	0.0475	0.1025	0.018	0.0159	0.0052	0.0021	0.0174	0.0106	0.1431	0.0333	0.0905	0.0435	0.003
2	rs3764922	15378381	0.78	0.545501786478432	0.89	0.529866637543626	0.221170386546582	0.0228483206151456	0.0048	0.0068	0.1179	0.0128	0.054	0.0182	0.0151	0.027	0.0035	0.0428	0.039	0.1161	0.0045	0.0476	0.1024	0.0181	0.0159	0.0052	0.0022	0.0174	0.0105	0.1435	0.0334	0.0906	0.0435	0.003
2	rs60917669	15384880	0.78	0.545501786478432	0.89	0.529866637543626	0.258944470523121	0.0184382608912496	0.0044	0.0067	0.1174	0.013	0.054	0.0178	0.0151	0.0266	0.0035	0.0431	0.0393	0.1154	0.0044	0.0484	0.1021	0.0184	0.016	0.0052	0.0025	0.0172	0.0102	0.1453	0.0333	0.0901	0.0432	0.0029
2	rs2042144	15393316	0.78	0.545501786478432	0.9	0.479198205640863	0.247214940328024	0.0232327833270784	0.0045	0.0067	0.117	0.013	0.0545	0.0177	0.0153	0.026	0.0036	0.0435	0.0396	0.1145	0.0045	0.0489	0.102	0.0183	0.0159	0.005	0.0027	0.017	0.0102	0.1458	0.0331	0.09	0.0432	0.003
2	rs114447447	15400663	0.78	0.545501786478432	0.9	0.479198205640863	0.250959042542698	0.0240109040340978	0.0045	0.0067	0.117	0.013	0.0545	0.0177	0.0153	0.0261	0.0036	0.0436	0.0396	0.1144	0.0045	0.0489	0.1019	0.0185	0.0159	0.0048	0.0027	0.017	0.0101	0.1458	0.0331	0.09	0.0432	0.003
2	rs17610576	15404577	0.78	0.545501786478432	0.9	0.479198205640863	0.254644801104697	0.0242292183668624	0.0045	0.0067	0.117	0.013	0.0546	0.0177	0.0153	0.0261	0.0036	0.0436	0.0397	0.1144	0.0045	0.0489	0.1018	0.0185	0.016	0.0047	0.0027	0.0169	0.0101	0.1458	0.0331	0.0899	0.0433	0.003
2	rs962616	15413179	0.78	0.545501786478432	0.89	0.529866637543626	0.333960017375781	0.0252009633961589	0.0044	0.0067	0.1168	0.013	0.0553	0.0177	0.0154	0.0263	0.0037	0.0446	0.0398	0.1139	0.0045	0.049	0.101	0.0185	0.016	0.0047	0.0027	0.0167	0.0096	0.1458	0.0333	0.0895	0.0435	0.0031
2	rs72776647	15422348	0.78	0.545501786478432	0.89	0.529866637543626	0.314032565491647	0.0170091156843629	0.0044	0.0067	0.1167	0.0129	0.0553	0.0177	0.0154	0.0264	0.0037	0.0445	0.0398	0.1138	0.0045	0.049	0.1009	0.0186	0.0162	0.0047	0.0028	0.0167	0.0096	0.1457	0.0333	0.0894	0.0434	0.0032
2	rs114082492	15435623	0.78	0.545501786478432	0.89	0.529866637543626	0.322118617804546	0.0120505153793336	0.0044	0.0067	0.1167	0.0129	0.0551	0.0178	0.0155	0.0264	0.0037	0.0444	0.0399	0.1135	0.0045	0.049	0.1007	0.0189	0.0166	0.0047	0.0028	0.0166	0.0093	0.1456	0.0334	0.0893	0.0433	0.0033
2	rs115731818	15442241	0.78	0.545501786478432	0.89	0.529866637543626	0.320452434942407	0.0107242275523274	0.0044	0.0067	0.1166	0.0129	0.0551	0.0179	0.0156	0.0264	0.0037	0.0444	0.0399	0.1134	0.0045	0.0489	0.1006	0.019	0.0167	0.0047	0.0028	0.0166	0.0093	0.1456	0.0334	0.0893	0.0433	0.0034
2	rs10173491	15451774	0.78	0.545501786478432	0.89	0.529866637543626	0.323535899615155	0.0109299673986953	0.0044	0.0067	0.1166	0.0129	0.055	0.0179	0.0156	0.0264	0.0037	0.0443	0.0399	0.1134	0.0045	0.0489	0.1006	0.019	0.0168	0.0047	0.0028	0.0166	0.0093	0.1456	0.0334	0.0892	0.0432	0.0034
2	rs34962722	15468425	0.78	0.545501786478432	0.89	0.529866637543626	0.30635001891437	0.00975333429757288	0.0044	0.0066	0.1165	0.0129	0.0551	0.0178	0.0156	0.0265	0.0036	0.0444	0.0401	0.1132	0.0045	0.0489	0.1007	0.0191	0.0168	0.0045	0.0028	0.0166	0.0093	0.1457	0.0334	0.0892	0.0432	0.0035
2	rs59716943	15471000	0.78	0.545501786478432	0.89	0.529866637543626	0.378028655963629	0.0152152752707389	0.0045	0.0063	0.115	0.0129	0.0552	0.0178	0.0155	0.0267	0.0036	0.0451	0.0412	0.1121	0.0051	0.0496	0.0998	0.0199	0.0173	0.0043	0.0029	0.0168	0.0091	0.1457	0.0337	0.0886	0.0422	0.0038
2	rs77008070	15471323	0.78	0.545501786478432	0.89	0.529866637543626	0.3857007713477	0.0137520216307888	0.0045	0.0063	0.1149	0.0129	0.0552	0.0178	0.0155	0.0267	0.0036	0.0452	0.0413	0.1121	0.0051	0.0496	0.0997	0.02	0.0173	0.0043	0.0029	0.0168	0.0091	0.1457	0.0337	0.0885	0.0422	0.0038
2	rs75763335	15472019	0.78	0.545501786478432	0.89	0.529866637543626	0.389259523740022	0.015672154040168	0.0045	0.0063	0.1148	0.0129	0.0552	0.0178	0.0156	0.0267	0.0036	0.0452	0.0414	0.112	0.0051	0.0496	0.0996	0.0201	0.0173	0.0043	0.0029	0.0168	0.0092	0.1457	0.0337	0.0885	0.0421	0.0038
2	rs115222651	15489040	0.78	0.545501786478432	0.89	0.529866637543626	0.390933378941893	0.0112873007321108	0.0046	0.0063	0.1137	0.0131	0.0549	0.0179	0.0158	0.027	0.0036	0.0457	0.0421	0.1118	0.0051	0.0494	0.0993	0.0207	0.0177	0.0042	0.003	0.017	0.0091	0.1457	0.0335	0.0876	0.0419	0.004
2	rs3731997	15496708	0.78	0.545501786478432	0.89	0.529866637543626	0.390765830115295	0.0124258456638131	0.0046	0.0063	0.1136	0.0131	0.0548	0.018	0.0158	0.027	0.0036	0.0457	0.0422	0.1118	0.0051	0.0494	0.0992	0.0208	0.0177	0.0042	0.003	0.017	0.0091	0.1458	0.0334	0.0875	0.0419	0.004
2	rs77543542	15509503	0.78	0.545501786478432	0.89	0.529866637543626	0.394628626817171	0.0148339325755074	0.0046	0.0063	0.1135	0.0131	0.0548	0.018	0.0158	0.027	0.0036	0.0457	0.0423	0.1118	0.0051	0.0494	0.0992	0.0208	0.0178	0.0042	0.003	0.017	0.0091	0.1458	0.0334	0.0874	0.0419	0.004
2	rs79830764	15517791	0.78	0.545501786478432	0.89	0.529866637543626	0.451182830543081	0.0203641594591037	0.0046	0.0063	0.1137	0.013	0.055	0.018	0.0158	0.0271	0.0037	0.0458	0.0426	0.1116	0.0051	0.0495	0.0991	0.021	0.0177	0.0041	0.003	0.0171	0.0092	0.1457	0.0334	0.0871	0.0419	0.0041
2	rs116210837	15519924	0.78	0.545501786478432	0.89	0.529866637543626	0.452023054306807	0.0204447408194145	0.0046	0.0063	0.1137	0.013	0.055	0.018	0.0158	0.0271	0.0037	0.0457	0.0426	0.1115	0.0051	0.0495	0.0991	0.021	0.0177	0.0041	0.003	0.0171	0.0092	0.1457	0.0335	0.0871	0.0419	0.0041
2	rs1019358	15524042	0.78	0.545501786478432	0.89	0.529866637543626	0.453104469078353	0.0205659017724274	0.0046	0.0063	0.1137	0.0129	0.055	0.0179	0.0158	0.0271	0.0037	0.0457	0.0426	0.1115	0.0051	0.0494	0.0991	0.021	0.0177	0.0041	0.003	0.0171	0.0091	0.1457	0.0335	0.0872	0.0419	0.0041
2	rs16862653	15542352	0.78	0.545501786478432	0.9	0.479198205640863	0.458409616455314	0.0209314623950504	0.0046	0.0063	0.1138	0.0129	0.055	0.018	0.0159	0.0271	0.0037	0.0457	0.0426	0.1114	0.0051	0.0494	0.0991	0.021	0.0177	0.0041	0.003	0.0171	0.0091	0.1456	0.0335	0.0873	0.0418	0.0041
2	rs115481844	15543514	0.78	0.545501786478432	0.91	0.431857736337621	0.467216917546509	0.0207279886124778	0.0047	0.0063	0.1142	0.013	0.0548	0.018	0.0159	0.0271	0.0037	0.0458	0.0426	0.1115	0.0051	0.0493	0.0991	0.0211	0.0178	0.0041	0.003	0.0169	0.0093	0.1457	0.0331	0.0874	0.0414	0.0041
2	rs76198426	15546654	0.78	0.545501786478432	0.91	0.431857736337621	0.46776627313681	0.0199237199002915	0.0047	0.0064	0.1142	0.013	0.0548	0.018	0.0159	0.0271	0.0037	0.0458	0.0426	0.1115	0.0051	0.0493	0.0991	0.0211	0.0178	0.0041	0.003	0.0169	0.0093	0.1456	0.0332	0.0874	0.0413	0.0041
2	rs74630431	15553189	0.78	0.545501786478432	0.91	0.431857736337621	0.467827332064761	0.0199237199002915	0.0047	0.0064	0.1142	0.013	0.0548	0.018	0.0159	0.0271	0.0037	0.0458	0.0426	0.1115	0.0051	0.0493	0.0991	0.0211	0.0178	0.0041	0.003	0.0169	0.0093	0.1456	0.0332	0.0874	0.0413	0.0041
2	rs116180907	15577812	0.78	0.545501786478432	0.9	0.479198205640863	0.473829925718099	0.0190958769460637	0.0047	0.0064	0.1143	0.013	0.0548	0.0181	0.016	0.0271	0.0037	0.0458	0.0426	0.1115	0.0051	0.0493	0.0991	0.0211	0.0178	0.0041	0.003	0.0169	0.0093	0.1455	0.0332	0.0874	0.0412	0.0041
2	rs11674618	15593035	0.78	0.545501786478432	0.9	0.479198205640863	0.474751974004078	0.0196458742101853	0.0047	0.0064	0.1143	0.013	0.0548	0.0181	0.016	0.0271	0.0037	0.0458	0.0426	0.1115	0.0051	0.0493	0.0991	0.0211	0.0178	0.0041	0.003	0.0169	0.0093	0.1455	0.0332	0.0874	0.0412	0.0041
2	rs56750280	15593748	0.78	0.545501786478432	0.9	0.479198205640863	0.469599729669362	0.0188624929852197	0.0046	0.0064	0.1143	0.0131	0.0548	0.0181	0.016	0.0271	0.0037	0.0458	0.0426	0.1115	0.0051	0.0492	0.099	0.0211	0.0178	0.0041	0.003	0.017	0.0093	0.1454	0.0332	0.0874	0.0413	0.0041
2	rs75041930	15594755	0.78	0.545501786478432	0.9	0.479198205640863	0.469599729669362	0.0188237317520134	0.0046	0.0064	0.1143	0.0131	0.0548	0.0181	0.016	0.0271	0.0037	0.0458	0.0426	0.1115	0.0051	0.0492	0.099	0.0211	0.0178	0.0041	0.003	0.017	0.0093	0.1454	0.0332	0.0874	0.0413	0.0041
2	rs10169837	15596096	0.78	0.545501786478432	0.9	0.479198205640863	0.469477390565954	0.0187463260199467	0.0046	0.0064	0.1143	0.0131	0.0548	0.0181	0.016	0.0271	0.0037	0.0458	0.0426	0.1115	0.0051	0.0492	0.099	0.0211	0.0178	0.0041	0.003	0.017	0.0093	0.1454	0.0332	0.0874	0.0413	0.0041
2	rs4668909	15607842	0.78	0.545501786478432	0.9	0.479198205640863	0.471497969677638	0.0134223313752947	0.0046	0.0064	0.1142	0.0132	0.0548	0.0182	0.0161	0.0271	0.0037	0.0459	0.0425	0.1112	0.0051	0.0495	0.099	0.0212	0.018	0.0041	0.003	0.017	0.0092	0.1454	0.0331	0.0873	0.0414	0.0041
2	rs115049119	15624316	0.78	0.545501786478432	0.9	0.479198205640863	0.487876518408461	0.0157075763400536	0.0047	0.0064	0.1142	0.0132	0.0547	0.0182	0.0163	0.027	0.0038	0.046	0.0425	0.1111	0.005	0.0495	0.099	0.0214	0.018	0.004	0.003	0.017	0.009	0.1451	0.033	0.0874	0.0414	0.0041
2	rs2287260	15624810	0.78	0.545501786478432	0.9	0.479198205640863	0.487876518408461	0.0157075763400536	0.0047	0.0064	0.1142	0.0132	0.0547	0.0182	0.0163	0.027	0.0038	0.046	0.0425	0.1111	0.005	0.0495	0.099	0.0214	0.018	0.004	0.003	0.017	0.009	0.1451	0.033	0.0874	0.0414	0.0041
2	rs17391264	15628223	0.78	0.545501786478432	0.89	0.529866637543626	0.497959244831762	0.0163881225194082	0.0047	0.0064	0.1142	0.0132	0.0547	0.0182	0.0163	0.027	0.0038	0.0463	0.0425	0.1108	0.005	0.0495	0.099	0.0214	0.018	0.004	0.003	0.017	0.009	0.1451	0.033	0.0874	0.0414	0.0041
2	rs56139147	15643440	0.78	0.545501786478432	0.89	0.529866637543626	0.501236986560298	0.0165332135525662	0.0047	0.0064	0.1142	0.0132	0.0547	0.0182	0.0163	0.027	0.0038	0.0463	0.0425	0.1108	0.005	0.0495	0.0989	0.0214	0.018	0.004	0.0029	0.017	0.009	0.1451	0.0331	0.0874	0.0414	0.0041
2	rs16862707	15643670	0.78	0.545501786478432	0.89	0.529866637543626	0.501236986560298	0.0165332135525662	0.0047	0.0064	0.1142	0.0132	0.0547	0.0182	0.0163	0.027	0.0038	0.0463	0.0425	0.1108	0.005	0.0495	0.0989	0.0214	0.018	0.004	0.0029	0.017	0.009	0.1451	0.0331	0.0874	0.0414	0.0041
2	rs767624	15648219	0.78	0.545501786478432	0.89	0.529866637543626	0.51521842074242	0.0139517604891262	0.0047	0.0064	0.1142	0.0132	0.0547	0.0182	0.0163	0.027	0.0038	0.0462	0.0425	0.1108	0.005	0.0495	0.0989	0.0214	0.018	0.004	0.0029	0.0172	0.009	0.1451	0.0331	0.0873	0.0412	0.0041
2	rs76750678	15659283	0.78	0.545501786478432	0.89	0.529866637543626	0.516946996116302	0.0126156918882927	0.0047	0.0064	0.1142	0.0131	0.0547	0.0182	0.0163	0.027	0.0038	0.0461	0.0425	0.1108	0.005	0.0495	0.0988	0.0214	0.018	0.004	0.0029	0.0172	0.009	0.1449	0.0333	0.0872	0.0415	0.0042
2	rs7581919	15664756	0.78	0.545501786478432	0.89	0.529866637543626	0.517011070490328	0.0126156918882927	0.0047	0.0064	0.1142	0.0131	0.0547	0.0182	0.0163	0.027	0.0038	0.0461	0.0425	0.1108	0.005	0.0495	0.0988	0.0214	0.018	0.004	0.0029	0.0172	0.009	0.1449	0.0333	0.0872	0.0415	0.0042
2	rs77024790	15664988	0.78	0.545501786478432	0.89	0.529866637543626	0.517011070490328	0.0126156918882927	0.0047	0.0064	0.1142	0.0131	0.0547	0.0182	0.0163	0.027	0.0038	0.0461	0.0425	0.1108	0.005	0.0495	0.0988	0.0214	0.018	0.004	0.0029	0.0172	0.009	0.1449	0.0333	0.0872	0.0415	0.0042
2	rs13029846	15674686	0.78	0.545501786478432	0.9	0.479198205640863	0.517139230605569	0.0126792967297635	0.0047	0.0064	0.1142	0.0131	0.0547	0.0182	0.0163	0.027	0.0038	0.0461	0.0425	0.1108	0.005	0.0495	0.0988	0.0214	0.018	0.004	0.0029	0.0172	0.009	0.1449	0.0333	0.0872	0.0415	0.0042
2	rs12986655	15677336	0.78	0.545501786478432	0.9	0.479198205640863	0.517780258493964	0.0125522483940766	0.0047	0.0064	0.1142	0.0131	0.0547	0.0182	0.0163	0.027	0.0038	0.0461	0.0425	0.1108	0.005	0.0496	0.0988	0.0213	0.018	0.004	0.0029	0.0172	0.009	0.1449	0.0334	0.0872	0.0415	0.0042
2	rs13017772	15699660	0.78	0.545501786478432	0.9	0.479198205640863	0.508649637171441	0.0127750063988314	0.0047	0.0064	0.114	0.0129	0.0546	0.0182	0.0166	0.027	0.0038	0.046	0.0427	0.1107	0.005	0.0496	0.0988	0.0213	0.018	0.0041	0.0029	0.0172	0.0091	0.1449	0.0333	0.0871	0.0416	0.0043
2	rs6750232	15714958	0.78	0.545501786478432	0.9	0.479198205640863	0.54038854818114	0.0129675137212098	0.0047	0.0061	0.1143	0.013	0.0547	0.0182	0.0167	0.027	0.0038	0.0461	0.0427	0.1105	0.005	0.0496	0.0986	0.0213	0.018	0.0041	0.0029	0.0172	0.0091	0.1454	0.0333	0.0869	0.0416	0.0043
2	rs76494588	15720775	0.78	0.545501786478432	0.9	0.479198205640863	0.394011534068476	0.0193306592881804	0.0048	0.0065	0.1115	0.0134	0.054	0.0187	0.017	0.0273	0.004	0.0467	0.0434	0.1097	0.0053	0.0498	0.0983	0.0218	0.0183	0.0041	0.0032	0.017	0.01	0.145	0.0323	0.0865	0.0416	0.0045
2	rs13391772	15722503	0.77	0.607778593196603	0.91	0.431857736337621	0.284001390182382	0.0668249519271995	0.0052	0.0075	0.105	0.0144	0.0527	0.0196	0.0177	0.0279	0.0045	0.048	0.0451	0.1077	0.0058	0.0503	0.0977	0.0228	0.0189	0.0042	0.004	0.0166	0.0124	0.1443	0.0301	0.0855	0.0418	0.005
2	rs72780837	15722629	0.77	0.607778593196603	0.9	0.479198205640863	0.263147189239237	0.0720829389162697	0.0051	0.0075	0.1045	0.0144	0.0526	0.0196	0.0178	0.0281	0.0045	0.0484	0.0453	0.1075	0.0058	0.05	0.0979	0.0227	0.0187	0.0042	0.004	0.0164	0.0124	0.1452	0.0298	0.0851	0.042	0.0049
2	rs3755132	15729820	0.77	0.607778593196603	0.9	0.479198205640863	0.205887814950364	0.0771380565678029	0.0046	0.0077	0.1014	0.0147	0.0522	0.02	0.0182	0.0291	0.004	0.0481	0.0472	0.1072	0.0055	0.0495	0.0999	0.0224	0.0172	0.0037	0.0037	0.015	0.0135	0.1506	0.0283	0.084	0.0426	0.0043
2	rs75048671	15742570	0.77	0.607778593196603	0.9	0.479198205640863	0.229420803068019	0.0596806478881288	0.0046	0.0076	0.1015	0.0147	0.0522	0.0201	0.0182	0.0292	0.004	0.0481	0.0472	0.1071	0.0054	0.0495	0.1	0.0224	0.0171	0.0037	0.0037	0.015	0.0136	0.1504	0.0284	0.0841	0.0428	0.0043
2	rs7575749	15745839	0.77	0.607778593196603	0.9	0.479198205640863	0.230854476036216	0.0592865141321168	0.0046	0.0076	0.1015	0.0147	0.0522	0.02	0.0182	0.0292	0.004	0.0481	0.0473	0.1071	0.0054	0.0496	0.1	0.0224	0.0171	0.0037	0.0037	0.015	0.0136	0.1505	0.0284	0.0841	0.0428	0.0043
2	rs13427798	15755354	0.77	0.607778593196603	0.9	0.479198205640863	0.229547104086378	0.0596148816825513	0.0046	0.0076	0.1015	0.0147	0.0522	0.02	0.0182	0.0292	0.004	0.0481	0.0472	0.1071	0.0054	0.0496	0.1	0.0224	0.0171	0.0037	0.0037	0.015	0.0136	0.1505	0.0284	0.0841	0.0428	0.0043
2	rs77552768	15763097	0.77	0.607778593196603	0.9	0.479198205640863	0.230685551182753	0.0560455860480293	0.0046	0.0073	0.1014	0.0147	0.0519	0.02	0.0182	0.029	0.004	0.0479	0.0472	0.1069	0.0056	0.0497	0.1	0.0223	0.0171	0.0037	0.0037	0.015	0.0136	0.1514	0.0284	0.0841	0.0429	0.0043
2	rs72780884	15770703	0.76	0.674502615793853	0.9	0.479198205640863	0.251755868316807	0.0512703801596862	0.0045	0.007	0.1013	0.0146	0.0516	0.02	0.0181	0.0289	0.0039	0.0478	0.047	0.1068	0.0057	0.0498	0.1	0.0223	0.017	0.0037	0.0037	0.015	0.0137	0.1525	0.0284	0.0841	0.043	0.0043
2	rs4668949	15771615	0.76	0.674502615793853	0.9	0.479198205640863	0.252110456836079	0.0512703801596862	0.0045	0.007	0.1013	0.0146	0.0516	0.02	0.0181	0.0289	0.0039	0.0478	0.047	0.1068	0.0057	0.0498	0.1	0.0223	0.017	0.0037	0.0037	0.015	0.0137	0.1525	0.0284	0.0841	0.043	0.0043
2	rs78297407	15772892	0.76	0.674502615793853	0.91	0.431857736337621	0.251357282617938	0.0512703801596862	0.0045	0.007	0.1013	0.0146	0.0516	0.02	0.0181	0.0289	0.0039	0.0478	0.047	0.1068	0.0057	0.0498	0.1	0.0223	0.017	0.0037	0.0037	0.015	0.0137	0.1525	0.0284	0.0841	0.043	0.0043
2	rs807632	15773972	0.76	0.674502615793853	0.91	0.431857736337621	0.251180244356947	0.0512703801596862	0.0045	0.007	0.1013	0.0146	0.0516	0.02	0.0181	0.0289	0.0039	0.0478	0.047	0.1068	0.0057	0.0498	0.1	0.0223	0.017	0.0037	0.0037	0.015	0.0137	0.1525	0.0284	0.0841	0.043	0.0043
2	rs77709565	15774830	0.76	0.674502615793853	0.91	0.431857736337621	0.25104751046641	0.0512703801596862	0.0045	0.007	0.1013	0.0146	0.0517	0.02	0.0181	0.0289	0.0039	0.0478	0.047	0.1068	0.0057	0.0498	0.1	0.0223	0.017	0.0037	0.0037	0.015	0.0137	0.1525	0.0284	0.0841	0.043	0.0043
2	rs80194500	15775805	0.76	0.674502615793853	0.9	0.479198205640863	0.242545662895784	0.052446903819743	0.0045	0.007	0.1014	0.0146	0.0517	0.02	0.0181	0.0288	0.0039	0.0479	0.0471	0.1067	0.0057	0.0498	0.0999	0.0223	0.017	0.0037	0.0037	0.015	0.0138	0.1525	0.0284	0.0842	0.043	0.0043
2	rs79975539	15777502	0.76	0.674502615793853	0.9	0.479198205640863	0.226610146262367	0.0550250321670733	0.0045	0.007	0.1011	0.0147	0.0517	0.0202	0.0183	0.0288	0.004	0.0479	0.0472	0.1067	0.0057	0.0499	0.0996	0.0224	0.0171	0.0037	0.0034	0.015	0.0138	0.1525	0.0284	0.0842	0.043	0.0043
2	rs79055811	15778252	0.76	0.674502615793853	0.9	0.479198205640863	0.228159917430299	0.0564946124290138	0.0045	0.007	0.1011	0.0147	0.0518	0.0202	0.0183	0.0288	0.0039	0.0478	0.0472	0.1067	0.0057	0.05	0.0996	0.0224	0.0171	0.0037	0.0035	0.015	0.0138	0.1525	0.0283	0.0842	0.043	0.0043
2	rs807628	15778300	0.76	0.674502615793853	0.9	0.479198205640863	0.228159917430299	0.0565588846410579	0.0045	0.007	0.1011	0.0147	0.0518	0.0202	0.0183	0.0288	0.0039	0.0478	0.0472	0.1067	0.0057	0.05	0.0996	0.0224	0.0171	0.0037	0.0035	0.015	0.0138	0.1525	0.0283	0.0842	0.043	0.0043
2	rs112074350	15781221	0.76	0.674502615793853	0.9	0.479198205640863	0.21280587619983	0.0618014129755543	0.0045	0.007	0.1011	0.0147	0.0518	0.0201	0.0183	0.0288	0.0039	0.0478	0.0472	0.1067	0.0057	0.0502	0.0996	0.0224	0.0171	0.0036	0.0034	0.015	0.0138	0.1525	0.0283	0.0842	0.043	0.0042
2	rs2287637	15783051	0.76	0.674502615793853	0.87	0.641494868499257	0.214869904849349	0.0535721753336495	0.0045	0.007	0.1011	0.0147	0.0518	0.02	0.0182	0.0288	0.0039	0.0477	0.0471	0.1068	0.0058	0.0502	0.0995	0.0223	0.0171	0.0036	0.0034	0.0151	0.0139	0.1525	0.0283	0.0844	0.0431	0.0043
2	rs72780900	15785070	0.76	0.674502615793853	0.86	0.702596200902853	0.213533078310651	0.0535093889511163	0.0045	0.007	0.1011	0.0147	0.0518	0.02	0.0182	0.0288	0.0039	0.0477	0.0471	0.1068	0.0058	0.0502	0.0995	0.0223	0.0171	0.0036	0.0034	0.0151	0.0139	0.1525	0.0283	0.0844	0.0431	0.0043
2	rs807603	15792518	0.76	0.674502615793853	0.86	0.702596200902853	0.218293884251717	0.0616679452004823	0.0046	0.0071	0.1012	0.0146	0.0519	0.0198	0.0181	0.0289	0.004	0.0473	0.047	0.1064	0.0062	0.0502	0.0991	0.0221	0.017	0.0036	0.0036	0.0151	0.0139	0.1529	0.0281	0.0848	0.0431	0.0043
2	rs75594357	15806608	0.76	0.674502615793853	0.86	0.702596200902853	0.263465011519456	0.116592212938476	0.005	0.0072	0.0998	0.0142	0.0521	0.0188	0.0181	0.0293	0.0045	0.0461	0.0478	0.1055	0.0067	0.0499	0.0999	0.0208	0.0166	0.0037	0.0042	0.0144	0.0139	0.1545	0.0276	0.0845	0.0447	0.0047
2	rs876718	15808935	0.76	0.674502615793853	0.86	0.702596200902853	0.305169444479983	0.116850809762216	0.0051	0.0073	0.0997	0.0142	0.0522	0.0188	0.0181	0.0294	0.0045	0.0461	0.0479	0.1054	0.0068	0.0499	0.0999	0.0208	0.0166	0.0037	0.0042	0.0143	0.0139	0.1547	0.0275	0.0844	0.0449	0.0047
2	rs115814806	15811520	0.76	0.674502615793853	0.85	0.767309033253442	0.303305134108583	0.123121727008339	0.0051	0.0073	0.0996	0.014	0.0521	0.0187	0.018	0.0294	0.0046	0.046	0.048	0.1058	0.0068	0.0498	0.0999	0.0208	0.0165	0.0037	0.0043	0.0143	0.014	0.1547	0.0275	0.0844	0.045	0.0047
2	rs8179513	15812683	0.76	0.674502615793853	0.85	0.767309033253442	0.311642726413827	0.117541461267201	0.0051	0.0073	0.0996	0.0139	0.0521	0.0186	0.018	0.0294	0.0046	0.046	0.048	0.1059	0.0068	0.0498	0.0999	0.0208	0.0164	0.0037	0.0043	0.0143	0.0141	0.1548	0.0275	0.0844	0.045	0.0047
2	rs116202778	15813623	0.76	0.674502615793853	0.85	0.767309033253442	0.301349238448079	0.125239297911218	0.0051	0.0073	0.0996	0.0139	0.0521	0.0186	0.018	0.0294	0.0046	0.046	0.048	0.106	0.0067	0.0498	0.0999	0.0208	0.0164	0.0037	0.0043	0.0143	0.0141	0.1548	0.0274	0.0844	0.045	0.0047
2	rs72782826	15815427	0.76	0.674502615793853	0.85	0.767309033253442	0.281265396959693	0.123737955677872	0.0051	0.0073	0.0995	0.0139	0.052	0.0186	0.018	0.0294	0.0045	0.046	0.048	0.106	0.0067	0.0497	0.0999	0.0208	0.0163	0.0037	0.0042	0.0143	0.0142	0.1548	0.0274	0.0845	0.045	0.0047
2	rs13415363	15818626	0.76	0.674502615793853	0.85	0.767309033253442	0.256297315376121	0.106678437841221	0.005	0.0072	0.0995	0.014	0.0519	0.0186	0.018	0.0295	0.0045	0.046	0.0479	0.1061	0.0066	0.0497	0.0999	0.0208	0.0163	0.0036	0.0042	0.0144	0.0143	0.1548	0.0274	0.0847	0.045	0.0046
2	rs58356038	15821601	0.77	0.607778593196603	0.85	0.767309033253442	0.209270750532681	0.105100556467389	0.0049	0.0072	0.0989	0.0146	0.0519	0.0184	0.018	0.0295	0.0044	0.0464	0.0482	0.1063	0.0063	0.0494	0.0994	0.0208	0.0176	0.0036	0.004	0.0142	0.0147	0.1542	0.0277	0.0848	0.0446	0.0046
2	rs76401445	15824458	0.77	0.607778593196603	0.85	0.767309033253442	0.177389036835351	0.0880485892603067	0.0048	0.0071	0.0989	0.0146	0.0525	0.0182	0.018	0.0295	0.0043	0.0461	0.0483	0.1067	0.006	0.0492	0.099	0.0207	0.0176	0.0036	0.004	0.0142	0.0148	0.1538	0.028	0.0859	0.0442	0.0045
2	rs114996110	15825062	0.77	0.607778593196603	0.85	0.767309033253442	0.16238638009068	0.0916301132588253	0.0048	0.007	0.0989	0.0146	0.0526	0.0181	0.018	0.0295	0.0043	0.046	0.0483	0.107	0.0059	0.0491	0.0989	0.0204	0.0177	0.0037	0.004	0.0142	0.0149	0.1537	0.0281	0.086	0.0442	0.0045
2	rs1559032	15826450	0.77	0.607778593196603	0.85	0.767309033253442	0.160904492807492	0.0803870185287636	0.0047	0.007	0.0989	0.0146	0.0527	0.0181	0.018	0.0296	0.0042	0.0459	0.0483	0.1071	0.0059	0.0491	0.0987	0.0203	0.0177	0.0037	0.0039	0.0142	0.0149	0.1535	0.0282	0.0866	0.0443	0.0045
2	rs6733775	15826700	0.77	0.607778593196603	0.85	0.767309033253442	0.154116659099322	0.106345498243256	0.0047	0.0069	0.099	0.0145	0.0527	0.018	0.0179	0.0296	0.0042	0.0459	0.0483	0.1071	0.0059	0.049	0.0988	0.0203	0.0177	0.0037	0.0039	0.0142	0.0149	0.1535	0.0282	0.0867	0.0443	0.0045
2	rs62115340	15831182	0.77	0.607778593196603	0.84	0.835693000351761	0.142651856659932	0.0484702906443168	0.0047	0.0065	0.0976	0.0138	0.0546	0.0173	0.0171	0.0302	0.0042	0.0462	0.0499	0.1066	0.0056	0.0467	0.0972	0.0198	0.0167	0.0039	0.0038	0.0138	0.0152	0.1541	0.0292	0.0902	0.0454	0.0043
2	rs76021252	15831268	0.77	0.607778593196603	0.84	0.835693000351761	0.124837378204238	0.0456222928347064	0.0047	0.0068	0.0975	0.0137	0.0545	0.0176	0.0171	0.0301	0.0043	0.046	0.05	0.1063	0.0056	0.0467	0.097	0.0197	0.0166	0.004	0.0038	0.0138	0.0153	0.154	0.0293	0.0903	0.0454	0.0044
2	rs6754458	15834052	0.77	0.607778593196603	0.84	0.835693000351761	0.174708745129724	0.0485304296482857	0.0044	0.0062	0.0968	0.0135	0.0548	0.0174	0.0167	0.0308	0.0039	0.0466	0.0511	0.1071	0.0052	0.0445	0.0975	0.0193	0.0164	0.0038	0.0037	0.0135	0.0154	0.1545	0.0302	0.0921	0.0451	0.0041
2	rs4668960	15839424	0.77	0.607778593196603	0.83	0.907803730152893	0.181195885583419	0.0481101441270902	0.0044	0.0061	0.0968	0.0134	0.0551	0.0174	0.0166	0.0309	0.0038	0.0465	0.0516	0.1069	0.0051	0.0441	0.0974	0.0191	0.0164	0.0039	0.0037	0.0135	0.0153	0.155	0.03	0.0926	0.0451	0.0041
2	rs114763279	15842803	0.77	0.607778593196603	0.83	0.907803730152893	0.177425418849553	0.0620687150534246	0.0044	0.0061	0.0968	0.0134	0.0554	0.0173	0.0166	0.0308	0.0038	0.0464	0.0518	0.1069	0.005	0.044	0.0974	0.0191	0.0163	0.0038	0.0036	0.0135	0.0155	0.155	0.03	0.0925	0.0451	0.0041
2	rs116051828	15845588	0.77	0.607778593196603	0.83	0.907803730152893	0.178117497230936	0.0709473706679503	0.0044	0.006	0.0967	0.0135	0.0556	0.0172	0.0166	0.0309	0.0038	0.0463	0.052	0.1069	0.0049	0.0438	0.0975	0.0191	0.0163	0.0038	0.0036	0.0135	0.0157	0.155	0.03	0.0924	0.0452	0.004
2	rs55639077	15847305	0.77	0.607778593196603	0.83	0.907803730152893	0.169560778049745	0.0597464449684687	0.0044	0.006	0.0967	0.0135	0.0557	0.0171	0.0166	0.0308	0.0038	0.0463	0.052	0.1069	0.0049	0.0435	0.0975	0.0191	0.0163	0.0041	0.0036	0.0134	0.0158	0.1549	0.03	0.0923	0.0452	0.004
2	rs13410970	15855950	0.77	0.607778593196603	0.83	0.907803730152893	0.173054529526058	0.114959484431824	0.0043	0.0059	0.0968	0.0136	0.0561	0.0167	0.0166	0.0308	0.0036	0.0463	0.0527	0.1064	0.0044	0.0434	0.0985	0.0189	0.0165	0.004	0.0034	0.0133	0.016	0.1547	0.0304	0.0919	0.0457	0.0039
2	rs115381654	15857661	0.77	0.607778593196603	0.84	0.835693000351761	0.171266825682854	0.102545696729776	0.0043	0.0059	0.0966	0.0137	0.0562	0.0166	0.0166	0.0307	0.0036	0.0462	0.0528	0.1064	0.0043	0.0433	0.0986	0.0188	0.0165	0.0041	0.0033	0.0133	0.016	0.1547	0.0305	0.0918	0.0457	0.0038
2	rs7591368	15862330	0.77	0.607778593196603	0.84	0.835693000351761	0.172195085408896	0.0992853330339098	0.0043	0.0059	0.0965	0.0138	0.0564	0.0165	0.0166	0.0306	0.0036	0.0462	0.053	0.1064	0.0042	0.0433	0.0987	0.0188	0.0165	0.0041	0.0033	0.0133	0.0161	0.1548	0.0306	0.0916	0.0457	0.0038
2	rs6431731	15863002	0.77	0.607778593196603	0.84	0.835693000351761	0.171266825682854	0.105349091599781	0.0043	0.0059	0.0964	0.0138	0.0564	0.0165	0.0166	0.0306	0.0036	0.0462	0.0531	0.1064	0.0042	0.0433	0.0987	0.0188	0.0165	0.004	0.0033	0.0133	0.0161	0.1546	0.0306	0.0917	0.0458	0.0038
2	rs11884807	15863154	0.77	0.607778593196603	0.84	0.835693000351761	0.171302474045403	0.108852299542982	0.0043	0.0059	0.0964	0.0138	0.0564	0.0165	0.0166	0.0307	0.0036	0.0462	0.0531	0.1064	0.0042	0.0434	0.0987	0.0188	0.0165	0.004	0.0033	0.0133	0.0161	0.1545	0.0306	0.0917	0.0458	0.0038
2	rs114336965	15863354	0.77	0.607778593196603	0.84	0.835693000351761	0.172445499860599	0.13077171605386	0.0043	0.0059	0.0964	0.0138	0.0564	0.0165	0.0166	0.0307	0.0036	0.0462	0.0531	0.1064	0.0042	0.0433	0.0987	0.0188	0.0164	0.004	0.0032	0.0133	0.016	0.1545	0.0307	0.0917	0.0458	0.0038
2	rs2112102	15872796	0.77	0.607778593196603	0.84	0.835693000351761	0.178957361173402	0.0544545243824186	0.0047	0.0058	0.0949	0.0141	0.0569	0.0158	0.0158	0.0308	0.0037	0.0449	0.0533	0.1074	0.0041	0.0438	0.0974	0.0192	0.0153	0.0041	0.0033	0.0134	0.0157	0.1569	0.0308	0.0921	0.0464	0.0039
2	rs7583249	15873092	0.77	0.607778593196603	0.84	0.835693000351761	0.176190851789799	0.0501665127270502	0.0047	0.0058	0.0949	0.0141	0.057	0.0158	0.0158	0.0308	0.0037	0.0447	0.0533	0.1075	0.0041	0.0438	0.0974	0.0192	0.0153	0.0041	0.0033	0.0134	0.0157	0.1569	0.0308	0.0922	0.0464	0.0039
2	rs72782873	15882894	0.77	0.607778593196603	0.84	0.835693000351761	0.162766747476195	0.0438810977199951	0.0048	0.0058	0.095	0.014	0.0572	0.0157	0.0158	0.0309	0.0037	0.0445	0.0535	0.1073	0.0041	0.0438	0.0972	0.0192	0.0151	0.0041	0.0032	0.0135	0.0155	0.157	0.031	0.0925	0.0465	0.0039
2	rs4668968	15885286	0.77	0.607778593196603	0.84	0.835693000351761	0.157217671781513	0.0414942138465787	0.0048	0.0058	0.0951	0.014	0.0571	0.0157	0.0158	0.031	0.0036	0.0444	0.0535	0.1074	0.004	0.044	0.0969	0.0192	0.0151	0.0041	0.0032	0.0136	0.0156	0.157	0.0311	0.0925	0.0465	0.0039
2	rs10929383	15887726	0.77	0.607778593196603	0.84	0.835693000351761	0.14214031950158	0.0525091471335297	0.0048	0.0057	0.0948	0.0139	0.0572	0.0162	0.0156	0.0309	0.0036	0.0446	0.0534	0.1073	0.004	0.0439	0.0969	0.0191	0.0149	0.0041	0.0032	0.0136	0.0153	0.1572	0.0313	0.0924	0.0465	0.0039
2	rs12692277	15889140	0.77	0.607778593196603	0.84	0.835693000351761	0.142172258425838	0.0619350029534226	0.0049	0.0057	0.0944	0.014	0.0573	0.0161	0.0157	0.031	0.0036	0.0446	0.0535	0.1073	0.004	0.0438	0.0972	0.0189	0.0148	0.0041	0.0032	0.0135	0.0153	0.1574	0.0313	0.0926	0.0466	0.0039
2	rs12472678	15891558	0.77	0.607778593196603	0.84	0.835693000351761	0.123923871927619	0.0374887469099659	0.0057	0.0059	0.0955	0.0141	0.0573	0.0159	0.0152	0.0316	0.0033	0.0445	0.0534	0.1051	0.0043	0.0435	0.0967	0.0195	0.0145	0.0036	0.0031	0.0134	0.0154	0.1564	0.0328	0.0931	0.0473	0.0037
2	rs72782876	15892797	0.78	0.545501786478432	0.84	0.835693000351761	0.196735693009987	0.0899101185383723	0.0058	0.0061	0.0956	0.0143	0.0586	0.015	0.0145	0.0321	0.0028	0.0443	0.0542	0.1024	0.0043	0.0444	0.0978	0.0191	0.0133	0.0031	0.003	0.0135	0.0157	0.1548	0.0342	0.0934	0.0484	0.0038
2	rs79706376	15895594	0.78	0.545501786478432	0.84	0.835693000351761	0.240769475353711	0.109104213789903	0.0058	0.0061	0.0956	0.0143	0.059	0.0148	0.0143	0.0322	0.0027	0.0443	0.0544	0.1017	0.0043	0.0446	0.098	0.0189	0.013	0.003	0.0029	0.0135	0.0158	0.1543	0.0346	0.0935	0.0488	0.0038
2	rs13417353	15898212	0.78	0.545501786478432	0.84	0.835693000351761	0.243545209320963	0.121367439556563	0.0058	0.0062	0.0956	0.0144	0.0591	0.0147	0.0141	0.0323	0.0027	0.0442	0.0544	0.1017	0.0043	0.0448	0.0982	0.0189	0.0129	0.003	0.0029	0.0135	0.0159	0.1541	0.0346	0.0933	0.0491	0.0038
2	rs72782882	15898691	0.78	0.545501786478432	0.85	0.767309033253442	0.243545209320963	0.120755675245062	0.0058	0.0062	0.0957	0.0144	0.0591	0.0147	0.0141	0.0323	0.0027	0.0442	0.0544	0.1017	0.0043	0.0448	0.0982	0.0189	0.0128	0.0029	0.0029	0.0135	0.0159	0.1541	0.0346	0.0932	0.0491	0.0038
2	rs4668464	15900788	0.78	0.545501786478432	0.85	0.767309033253442	0.247697733168283	0.125327822775467	0.0058	0.0062	0.096	0.0144	0.059	0.0146	0.014	0.0323	0.0026	0.0441	0.0544	0.1017	0.0043	0.0448	0.0984	0.019	0.0128	0.0029	0.0029	0.0136	0.0159	0.154	0.0347	0.0931	0.0494	0.0038
2	rs2112101	15902679	0.78	0.545501786478432	0.84	0.835693000351761	0.244459814397125	0.116592212938476	0.0058	0.0061	0.0962	0.0144	0.0586	0.0146	0.0139	0.0321	0.0027	0.044	0.0545	0.1017	0.0043	0.0446	0.0987	0.0189	0.0126	0.0028	0.0029	0.0137	0.0162	0.1537	0.0348	0.0933	0.0495	0.0037
2	rs2544531	15904041	0.78	0.545501786478432	0.83	0.907803730152893	0.259259523409384	0.128172907879279	0.0057	0.0061	0.0965	0.0145	0.0586	0.0146	0.0138	0.0321	0.0026	0.0441	0.0546	0.1016	0.0043	0.0444	0.0989	0.0189	0.0125	0.0027	0.0029	0.0138	0.0163	0.154	0.0347	0.0933	0.0496	0.0036
2	rs79772892	15904447	0.78	0.545501786478432	0.83	0.907803730152893	0.258270059644864	0.126925256459121	0.0057	0.0061	0.0966	0.0146	0.0583	0.0146	0.0137	0.032	0.0025	0.0442	0.0546	0.1017	0.0043	0.0443	0.0993	0.0188	0.0125	0.0027	0.0028	0.0138	0.0163	0.154	0.0347	0.0933	0.0496	0.0036
2	rs6728750	15904734	0.78	0.545501786478432	0.82	0.983693090035176	0.257596606818438	0.126391940559463	0.0056	0.0061	0.0966	0.0147	0.0581	0.0145	0.0137	0.032	0.0025	0.0442	0.0546	0.1018	0.0042	0.0443	0.0995	0.0188	0.0125	0.0027	0.0028	0.0138	0.0163	0.154	0.0347	0.0933	0.0496	0.0035
2	rs11677834	15905167	0.78	0.545501786478432	0.81	1.06340942734078	0.256207841132349	0.130052872449655	0.0056	0.0061	0.0966	0.0147	0.0581	0.0146	0.0137	0.032	0.0025	0.0442	0.0546	0.1018	0.0042	0.0443	0.0995	0.0188	0.0124	0.0027	0.0028	0.0139	0.0163	0.1539	0.0347	0.0933	0.0497	0.0035
2	rs2693023	15909981	0.78	0.545501786478432	0.81	1.06340942734078	0.242545662895784	0.157597423766489	0.0056	0.0061	0.0968	0.0148	0.0582	0.0146	0.0138	0.0318	0.0025	0.044	0.0546	0.1017	0.0042	0.0444	0.099	0.0187	0.0121	0.0026	0.0026	0.014	0.0164	0.1539	0.0351	0.0932	0.0503	0.0034
2	rs10929387	15912926	0.78	0.545501786478432	0.8	1.14699780192835	0.229715565525273	0.159623183808191	0.0056	0.0061	0.0967	0.0149	0.0582	0.0147	0.0139	0.0317	0.0025	0.044	0.0547	0.1016	0.0042	0.0443	0.0989	0.0186	0.0121	0.0026	0.0025	0.014	0.0165	0.1539	0.0352	0.0931	0.0505	0.0033
2	rs78818646	15923472	0.78	0.545501786478432	0.79	1.23450020912344	0.288561124410251	0.189943862760681	0.0055	0.0061	0.0963	0.0151	0.0581	0.0149	0.014	0.0322	0.0027	0.0445	0.0555	0.1012	0.0041	0.044	0.0992	0.0186	0.0123	0.0024	0.0027	0.0144	0.0168	0.1519	0.0354	0.0927	0.0507	0.0034
2	rs2693022	15924704	0.77	0.607778593196603	0.79	1.23450020912344	0.320553286771475	0.175053977552171	0.0055	0.006	0.0958	0.0151	0.0581	0.015	0.0141	0.0325	0.0028	0.0446	0.0558	0.101	0.004	0.0437	0.099	0.0186	0.0124	0.0024	0.0028	0.0146	0.0169	0.1515	0.0356	0.0924	0.0507	0.0035
2	rs2544527	15926168	0.77	0.607778593196603	0.79	1.23450020912344	0.322371464823778	0.181788734373627	0.0055	0.006	0.0955	0.0152	0.0582	0.0151	0.0142	0.0325	0.0028	0.0447	0.0559	0.1006	0.0041	0.0438	0.0988	0.0186	0.0125	0.0024	0.0028	0.0146	0.0172	0.1513	0.0357	0.0923	0.0508	0.0036
2	rs4668984	15927399	0.77	0.607778593196603	0.79	1.23450020912344	0.318288147268017	0.194791540756906	0.0055	0.0061	0.0954	0.0152	0.0582	0.015	0.0144	0.0326	0.0028	0.0447	0.056	0.1002	0.004	0.0439	0.0988	0.0187	0.0126	0.0024	0.0028	0.0146	0.0172	0.1507	0.0358	0.0924	0.0508	0.0036
2	rs6733850	15930951	0.77	0.607778593196603	0.79	1.23450020912344	0.330209997597808	0.198532493241404	0.0054	0.0063	0.0947	0.0158	0.0564	0.0153	0.0153	0.0328	0.0027	0.0455	0.0555	0.0982	0.0038	0.0444	0.098	0.0186	0.0134	0.0025	0.003	0.0153	0.0176	0.1498	0.0364	0.092	0.0514	0.0041
2	rs7586759	15931309	0.77	0.607778593196603	0.79	1.23450020912344	0.357828913390194	0.23998130709183	0.0054	0.0063	0.094	0.0159	0.0562	0.0152	0.0157	0.0327	0.0027	0.0457	0.0556	0.0982	0.0041	0.0447	0.0975	0.0188	0.0135	0.0027	0.0031	0.0155	0.0177	0.1487	0.0363	0.0919	0.0517	0.0043
2	rs2380674	15931387	0.77	0.607778593196603	0.79	1.23450020912344	0.351504072377895	0.232475394744211	0.0054	0.0063	0.0938	0.0162	0.0561	0.0151	0.0157	0.0327	0.0027	0.0456	0.0556	0.0984	0.0041	0.0448	0.0974	0.0189	0.0135	0.0027	0.0031	0.0156	0.0177	0.1484	0.0363	0.0919	0.0518	0.0043
2	rs17439758	15933501	0.78	0.545501786478432	0.79	1.23450020912344	0.345971600194898	0.220174408763185	0.0054	0.0063	0.0935	0.0163	0.0559	0.0153	0.0159	0.0327	0.0028	0.0458	0.0555	0.0983	0.0043	0.0449	0.0974	0.0189	0.0135	0.0027	0.0031	0.0157	0.0176	0.1482	0.0362	0.0917	0.0516	0.0044
2	rs12998452	15934372	0.78	0.545501786478432	0.79	1.23450020912344	0.330363673168095	0.194791540756906	0.0054	0.0062	0.0933	0.0163	0.0559	0.0154	0.0159	0.0326	0.0028	0.0459	0.0555	0.0986	0.0043	0.0449	0.0974	0.019	0.0135	0.0028	0.0031	0.0157	0.0176	0.1481	0.0361	0.0915	0.0516	0.0044
2	rs1121916	15935838	0.78	0.545501786478432	0.79	1.23450020912344	0.35182158169188	0.195309681052254	0.0054	0.0062	0.0926	0.0164	0.0559	0.0154	0.016	0.0329	0.0028	0.046	0.0561	0.0984	0.0045	0.0452	0.0969	0.019	0.0137	0.0029	0.0031	0.0158	0.0176	0.1472	0.0362	0.0917	0.0515	0.0045
2	rs11894034	15940948	0.79	0.487570276707753	0.8	1.14699780192835	0.314331971400509	0.226134444403144	0.0056	0.0062	0.0896	0.0168	0.0561	0.0154	0.0163	0.0337	0.003	0.0461	0.0562	0.0982	0.0054	0.0465	0.0944	0.0192	0.0141	0.0034	0.0032	0.016	0.0177	0.146	0.0366	0.092	0.0512	0.0048
2	rs10929391	15943024	0.79	0.487570276707753	0.8	1.14699780192835	0.309361492075277	0.208306422178862	0.0056	0.0063	0.0893	0.0169	0.0561	0.0154	0.0163	0.0337	0.003	0.0463	0.0562	0.0981	0.0055	0.0466	0.0942	0.0192	0.0141	0.0035	0.0032	0.0163	0.0177	0.1458	0.0367	0.092	0.0511	0.0049
2	rs7604003	15947105	0.79	0.487570276707753	0.8	1.14699780192835	0.373648558787185	0.203557499282664	0.0056	0.0063	0.0885	0.0175	0.0562	0.0158	0.0166	0.0339	0.003	0.0464	0.0563	0.0964	0.0057	0.0471	0.0942	0.0195	0.0142	0.0035	0.0032	0.0164	0.0177	0.1453	0.0367	0.0916	0.0511	0.005
2	rs11687741	15952057	0.79	0.487570276707753	0.8	1.14699780192835	0.344608658544597	0.261693574608818	0.0057	0.0064	0.0855	0.0177	0.0563	0.0157	0.0175	0.0347	0.0031	0.0474	0.0558	0.0961	0.0061	0.0484	0.094	0.0192	0.0145	0.0037	0.0033	0.0167	0.018	0.1432	0.0372	0.0906	0.0517	0.0052
2	rs77445027	15952424	0.79	0.487570276707753	0.8	1.14699780192835	0.354632662244956	0.297055244751062	0.0057	0.0064	0.0854	0.0177	0.0562	0.0157	0.0175	0.0347	0.0031	0.0474	0.0558	0.0961	0.0062	0.0484	0.094	0.0192	0.0146	0.0037	0.0033	0.0167	0.018	0.1433	0.0372	0.0905	0.0517	0.0052
2	rs76215864	15955963	0.79	0.487570276707753	0.8	1.14699780192835	0.356388775499387	0.284101682562465	0.0058	0.0064	0.0852	0.0177	0.0562	0.0157	0.0175	0.0347	0.0031	0.0474	0.0558	0.0959	0.0063	0.0484	0.0939	0.0193	0.0149	0.0038	0.0033	0.0167	0.018	0.1432	0.0372	0.0901	0.0518	0.0052
2	rs7598030	15957549	0.79	0.487570276707753	0.8	1.14699780192835	0.356282217380061	0.283867794437624	0.0058	0.0064	0.0852	0.0177	0.0562	0.0157	0.0175	0.0347	0.0031	0.0474	0.0558	0.0959	0.0063	0.0484	0.0939	0.0193	0.0149	0.0038	0.0033	0.0167	0.018	0.1432	0.0372	0.0901	0.0518	0.0052
2	rs115891765	15957820	0.79	0.487570276707753	0.8	1.14699780192835	0.356282217380061	0.283984731142961	0.0058	0.0064	0.0852	0.0177	0.0562	0.0157	0.0175	0.0347	0.0031	0.0474	0.0558	0.0959	0.0063	0.0484	0.0939	0.0193	0.0149	0.0038	0.0033	0.0167	0.018	0.1432	0.0372	0.0901	0.0518	0.0052
2	rs80145828	15960631	0.79	0.487570276707753	0.8	1.14699780192835	0.333599470252765	0.322138494996143	0.0058	0.0064	0.0849	0.0178	0.0562	0.0157	0.0176	0.0348	0.0031	0.0474	0.0558	0.0959	0.0063	0.0484	0.0938	0.0193	0.0153	0.0038	0.0033	0.0167	0.0179	0.1433	0.0372	0.0899	0.0519	0.0051
2	rs76371572	15961194	0.79	0.487570276707753	0.8	1.14699780192835	0.330466144264897	0.306584769247575	0.0058	0.0064	0.0849	0.0178	0.0562	0.0158	0.0176	0.0348	0.0031	0.0474	0.0558	0.0959	0.0063	0.0484	0.0938	0.0192	0.0154	0.0038	0.0033	0.0167	0.0178	0.1433	0.0372	0.0898	0.0519	0.0051
2	rs7586898	15961599	0.79	0.487570276707753	0.8	1.14699780192835	0.318489151631711	0.307662468003358	0.0058	0.0064	0.0847	0.0179	0.0562	0.0158	0.0176	0.0348	0.0031	0.0474	0.0555	0.0959	0.0063	0.0485	0.0937	0.0193	0.0155	0.0038	0.0033	0.0167	0.0178	0.1432	0.0373	0.0897	0.0522	0.0052
2	rs56767269	15963874	0.79	0.487570276707753	0.8	1.14699780192835	0.197508695973353	0.273519860103725	0.0061	0.0062	0.0827	0.0181	0.0546	0.0169	0.0186	0.0352	0.0034	0.0472	0.0543	0.0963	0.0069	0.0502	0.0915	0.0202	0.0173	0.0043	0.0034	0.0172	0.0181	0.1403	0.0369	0.0884	0.0536	0.0054
2	rs11900348	15965899	0.78	0.545501786478432	0.8	1.14699780192835	0.0977407814048024	0.269828313292017	0.0064	0.0064	0.0805	0.0181	0.0529	0.0177	0.0193	0.0362	0.0037	0.0468	0.0546	0.0968	0.0073	0.0511	0.0902	0.0213	0.0188	0.0046	0.0034	0.0177	0.0184	0.1379	0.0366	0.0878	0.0546	0.004
2	rs7582501	15966159	0.78	0.545501786478432	0.8	1.14699780192835	0.0927450241675538	0.256804879998099	0.0064	0.0064	0.0799	0.0181	0.0524	0.0179	0.0202	0.0364	0.0038	0.0466	0.0546	0.0961	0.0073	0.051	0.09	0.0212	0.019	0.0046	0.0034	0.0179	0.0183	0.1374	0.0369	0.0882	0.0552	0.004
2	rs62115372	15966906	0.78	0.545501786478432	0.8	1.14699780192835	0.0474015863172845	0.268677895816773	0.0065	0.0065	0.0786	0.0182	0.0519	0.018	0.0203	0.0357	0.0038	0.0462	0.0547	0.0964	0.0066	0.0513	0.0898	0.0221	0.0194	0.0046	0.0033	0.0181	0.019	0.1373	0.037	0.0879	0.0559	0.004
2	rs61557349	15970339	0.78	0.545501786478432	0.81	1.06340942734078	0.0258201993238255	0.28820422044287	0.0067	0.0065	0.0773	0.0184	0.0511	0.0182	0.0206	0.0353	0.0038	0.0461	0.0548	0.0973	0.0056	0.0512	0.0892	0.0233	0.0199	0.0046	0.0033	0.0185	0.02	0.1368	0.0372	0.0875	0.0565	0.004
2	rs78763602	15973048	0.78	0.545501786478432	0.81	1.06340942734078	0.0264479670553129	0.28832169885623	0.0066	0.0065	0.0771	0.0183	0.051	0.0181	0.0207	0.0353	0.0038	0.0461	0.0547	0.0973	0.0056	0.0514	0.0894	0.0233	0.0199	0.0046	0.0033	0.0186	0.02	0.1369	0.0372	0.0875	0.0565	0.0039
2	rs67746434	15976021	0.78	0.545501786478432	0.8	1.14699780192835	0.0296815621817447	0.306704457765356	0.0066	0.0065	0.077	0.0183	0.0511	0.0181	0.0207	0.0353	0.0038	0.0461	0.0546	0.0974	0.0056	0.0515	0.0895	0.0233	0.0199	0.0046	0.0033	0.0187	0.0199	0.1367	0.0373	0.0875	0.0565	0.0036
2	rs10495646	15981983	0.78	0.545501786478432	0.8	1.14699780192835	0.0231070788259596	0.318864238315384	0.0067	0.0065	0.077	0.0183	0.0511	0.0181	0.0208	0.0354	0.0032	0.0464	0.0547	0.0975	0.0056	0.0518	0.0891	0.0232	0.0199	0.0046	0.0032	0.0189	0.02	0.1365	0.0374	0.0876	0.0565	0.0036
2	rs7564455	15983519	0.76	0.674502615793853	0.8	1.14699780192835	0.0197965226765998	0.352539271943987	0.007	0.0064	0.076	0.0184	0.0478	0.0199	0.0216	0.035	0.0033	0.0457	0.0553	0.0963	0.0058	0.0521	0.0875	0.0245	0.0213	0.0045	0.0033	0.0196	0.0208	0.1348	0.0367	0.089	0.0569	0.0038
2	rs56848490	15983664	0.75	0.745768311887514	0.81	1.06340942734078	0.0204555474492907	0.332387600426347	0.0071	0.0063	0.0752	0.0189	0.0479	0.0199	0.0215	0.0351	0.0033	0.0454	0.0552	0.0961	0.0058	0.0521	0.0877	0.0245	0.0215	0.0045	0.0032	0.02	0.0206	0.1348	0.0365	0.0891	0.0574	0.0038
2	rs113994477	15984111	0.75	0.745768311887514	0.81	1.06340942734078	0.0129186448684951	0.244432118962801	0.0071	0.0064	0.0749	0.0188	0.0476	0.0201	0.0211	0.0351	0.0028	0.0445	0.0551	0.0971	0.0056	0.0515	0.0873	0.0242	0.0221	0.004	0.003	0.02	0.0203	0.1367	0.0348	0.0925	0.0572	0.0035
2	rs4490149	15984215	0.75	0.745768311887514	0.79	1.23450020912344	0.0138303058514946	0.286678328200725	0.0071	0.0065	0.0749	0.0189	0.0476	0.0201	0.021	0.0351	0.0027	0.0444	0.0551	0.0973	0.0055	0.0515	0.0873	0.0241	0.0222	0.0039	0.0029	0.02	0.0203	0.1369	0.0345	0.0934	0.0572	0.0035
2	rs4566338	15984500	0.75	0.745768311887514	0.79	1.23450020912344	0.0109959112934568	0.224178172405594	0.007	0.0064	0.0749	0.0189	0.0472	0.0203	0.0209	0.0346	0.0026	0.0445	0.0543	0.0978	0.0054	0.0513	0.0875	0.0238	0.0225	0.0038	0.003	0.0197	0.0201	0.1387	0.0326	0.0953	0.0573	0.0035
2	rs55751005	15987324	0.75	0.745768311887514	0.79	1.23450020912344	0.0210495886291597	0.176153648403941	0.0071	0.0063	0.0752	0.019	0.047	0.0203	0.021	0.0345	0.0026	0.0443	0.0538	0.098	0.0054	0.0512	0.0879	0.024	0.0225	0.0038	0.0036	0.0195	0.0199	0.139	0.0321	0.0957	0.0566	0.0035
2	rs113998983	15991403	0.75	0.745768311887514	0.79	1.23450020912344	0.0194474686553441	0.174455164014898	0.0071	0.0063	0.0752	0.019	0.0469	0.0203	0.021	0.0345	0.0026	0.0442	0.0537	0.0981	0.0054	0.0511	0.088	0.024	0.0226	0.0039	0.0036	0.0195	0.0199	0.1391	0.032	0.0959	0.0564	0.0035
2	rs75872155	16008695	0.74	0.82166312078733	0.78	1.32595579198345	0.0240598131811998	0.137215233806753	0.0071	0.0061	0.0747	0.0191	0.0467	0.0205	0.0212	0.0343	0.0025	0.0438	0.0536	0.0987	0.0056	0.0505	0.0889	0.0242	0.0227	0.0041	0.0037	0.0191	0.0197	0.1398	0.0312	0.0973	0.0554	0.0036
2	rs80079604	16010785	0.74	0.82166312078733	0.79	1.23450020912344	0.0250505153574705	0.143864704229417	0.0071	0.0061	0.0747	0.0192	0.047	0.0204	0.0214	0.0343	0.0025	0.0438	0.0536	0.0988	0.0056	0.0504	0.0889	0.0241	0.0226	0.0041	0.0037	0.019	0.0197	0.1399	0.0311	0.0974	0.0553	0.0036
2	rs77182326	16011126	0.74	0.82166312078733	0.79	1.23450020912344	0.0251216503988045	0.142934327898062	0.0071	0.0061	0.0746	0.0192	0.047	0.0204	0.0214	0.0343	0.0025	0.0438	0.0536	0.0989	0.0056	0.0504	0.0889	0.0241	0.0226	0.0041	0.0037	0.019	0.0197	0.14	0.0311	0.0974	0.0553	0.0036
2	rs7576743	16011511	0.74	0.82166312078733	0.79	1.23450020912344	0.0256442796868567	0.14817249413562	0.0071	0.0061	0.0746	0.0192	0.047	0.0204	0.0214	0.0343	0.0025	0.0437	0.0536	0.0989	0.0056	0.0504	0.0889	0.0241	0.0226	0.0041	0.0037	0.019	0.0197	0.14	0.0311	0.0974	0.0553	0.0036
2	rs2380707	16012630	0.74	0.82166312078733	0.79	1.23450020912344	0.0272155292740604	0.157597423766489	0.0071	0.0061	0.0746	0.0192	0.047	0.0204	0.0214	0.0343	0.0025	0.0437	0.0536	0.0989	0.0056	0.0504	0.0889	0.0241	0.0225	0.0041	0.0037	0.019	0.0197	0.14	0.0311	0.0974	0.0552	0.0036
2	rs11691710	16021097	0.74	0.82166312078733	0.79	1.23450020912344	0.0313153702004588	0.153287601628678	0.0071	0.0061	0.0744	0.0191	0.0469	0.0203	0.0214	0.0343	0.0025	0.0436	0.0536	0.0992	0.0058	0.0501	0.0888	0.0242	0.0225	0.0041	0.0037	0.0188	0.0196	0.1401	0.031	0.0979	0.0552	0.0035
2	rs10929398	16025538	0.74	0.82166312078733	0.79	1.23450020912344	0.0318296059334881	0.133661706529128	0.0071	0.0061	0.0748	0.019	0.0464	0.0204	0.0214	0.0347	0.0026	0.0433	0.0534	0.1	0.0058	0.0497	0.0891	0.0243	0.0226	0.0042	0.0037	0.0187	0.0193	0.1397	0.0306	0.0987	0.0551	0.0036
2	rs116139222	16028125	0.74	0.82166312078733	0.79	1.23450020912344	0.0296357842427676	0.116937056920894	0.0071	0.0061	0.0747	0.019	0.0463	0.0203	0.0213	0.0346	0.0026	0.0432	0.0536	0.1	0.0058	0.0497	0.0892	0.0243	0.0226	0.0042	0.0037	0.0186	0.0193	0.1394	0.0306	0.0989	0.0552	0.0037
2	rs72768986	16035160	0.74	0.82166312078733	0.79	1.23450020912344	0.0326426122906541	0.155197818379326	0.007	0.0062	0.0746	0.0188	0.0462	0.0202	0.0211	0.0344	0.0027	0.0432	0.0538	0.1	0.0058	0.0496	0.0896	0.0245	0.0227	0.0043	0.0038	0.0183	0.0192	0.1387	0.0306	0.0993	0.0556	0.0039
2	rs11676479	16036368	0.74	0.82166312078733	0.79	1.23450020912344	0.0366601371615232	0.156539983186341	0.0071	0.0062	0.0746	0.019	0.0463	0.02	0.0212	0.0345	0.0027	0.0432	0.0537	0.1004	0.0058	0.0494	0.0897	0.0246	0.0226	0.0043	0.0038	0.0184	0.0189	0.1387	0.0305	0.0992	0.0556	0.0039
2	rs72768992	16045662	0.74	0.82166312078733	0.79	1.23450020912344	0.0345661737291513	0.1593332279395	0.007	0.0061	0.0746	0.0189	0.0462	0.02	0.0211	0.0342	0.0027	0.0432	0.0537	0.1007	0.0058	0.0495	0.0898	0.0246	0.0226	0.0043	0.0037	0.0183	0.0189	0.1389	0.0306	0.0992	0.0556	0.0039
2	rs2559076	16051929	0.74	0.82166312078733	0.79	1.23450020912344	0.0269258640466842	0.112484340870142	0.0072	0.006	0.0746	0.0187	0.0461	0.0201	0.0209	0.0341	0.0027	0.0432	0.0533	0.1013	0.0056	0.0497	0.0901	0.0247	0.0227	0.0043	0.0037	0.0181	0.0188	0.1384	0.0307	0.0996	0.0555	0.004
2	rs115459805	16052245	0.74	0.82166312078733	0.79	1.23450020912344	0.0230018579181448	0.121629979884351	0.0072	0.006	0.0747	0.0186	0.0461	0.0201	0.0208	0.0341	0.0027	0.0433	0.0533	0.1015	0.0056	0.0497	0.0901	0.0247	0.0226	0.0044	0.0037	0.0181	0.0188	0.1382	0.0307	0.0996	0.0555	0.004
2	rs76566574	16052497	0.74	0.82166312078733	0.79	1.23450020912344	0.0224715213904364	0.126391940559463	0.0072	0.006	0.0747	0.0186	0.0461	0.0201	0.0208	0.0341	0.0027	0.0433	0.0534	0.1015	0.0056	0.0498	0.0901	0.0247	0.0226	0.0045	0.0037	0.018	0.0187	0.138	0.0306	0.0996	0.0555	0.0041
2	rs11883561	16059499	0.74	0.82166312078733	0.79	1.23450020912344	0.0164521141333328	0.16136683400676	0.0072	0.0059	0.0745	0.0185	0.0459	0.0204	0.02	0.0341	0.0027	0.0434	0.0542	0.1023	0.0054	0.0498	0.0913	0.0243	0.022	0.0054	0.0035	0.0178	0.0185	0.1366	0.0304	0.1	0.0557	0.0041
2	rs3796001	16061469	0.74	0.82166312078733	0.79	1.23450020912344	0.0154642615323147	0.160784872734272	0.0072	0.0059	0.0745	0.0185	0.0457	0.0204	0.0198	0.0341	0.0027	0.0435	0.0542	0.1023	0.0054	0.0498	0.0915	0.0243	0.022	0.0054	0.0034	0.0178	0.0185	0.1368	0.0304	0.0999	0.0558	0.0041
2	rs62114739	16063734	0.74	0.82166312078733	0.79	1.23450020912344	0.0151238013089334	0.162532983161867	0.0072	0.006	0.0744	0.0184	0.0454	0.0204	0.0197	0.0341	0.0027	0.0438	0.0541	0.1022	0.0054	0.0498	0.0918	0.0243	0.022	0.0055	0.0033	0.0178	0.0184	0.137	0.0304	0.1	0.0558	0.0041
2	rs72770523	16067799	0.74	0.82166312078733	0.79	1.23450020912344	0.0148790636034167	0.123297674736775	0.0072	0.0061	0.0744	0.0184	0.0452	0.0204	0.0195	0.0341	0.0027	0.0441	0.0541	0.1021	0.0053	0.0498	0.0922	0.0244	0.0221	0.0055	0.0031	0.0177	0.0184	0.137	0.0304	0.1	0.0558	0.0041
2	rs79631687	16071523	0.74	0.82166312078733	0.79	1.23450020912344	0.0149208091758205	0.104026197581515	0.0073	0.0061	0.0744	0.0184	0.0451	0.0203	0.0193	0.0341	0.0027	0.0443	0.054	0.1019	0.0053	0.0498	0.0924	0.0244	0.0221	0.0056	0.003	0.0176	0.0183	0.1371	0.0304	0.0999	0.0559	0.0041
2	rs34819173	16072393	0.74	0.82166312078733	0.79	1.23450020912344	0.0155072132936231	0.100665969971369	0.0073	0.0062	0.0744	0.0184	0.0451	0.0203	0.0193	0.0341	0.0028	0.0444	0.0539	0.1019	0.0053	0.0498	0.0924	0.0244	0.0221	0.0056	0.003	0.0176	0.0183	0.1372	0.0304	0.0999	0.0559	0.0041
2	rs34421427	16072584	0.74	0.82166312078733	0.8	1.14699780192835	0.0149068843739388	0.0913164243517505	0.0073	0.0062	0.0744	0.0184	0.0451	0.0203	0.0193	0.0341	0.0028	0.0442	0.0539	0.1018	0.0053	0.0498	0.0924	0.0244	0.0221	0.0056	0.003	0.0176	0.0183	0.1372	0.0304	0.1002	0.0559	0.0041
2	rs10173329	16077736	0.74	0.82166312078733	0.8	1.14699780192835	0.013942568211414	0.0853618454965453	0.0072	0.0062	0.0742	0.0184	0.045	0.0204	0.0192	0.0341	0.0029	0.0442	0.0538	0.1018	0.0055	0.0498	0.0927	0.0245	0.0221	0.0056	0.0029	0.0176	0.0182	0.1373	0.0303	0.1	0.0559	0.0041
2	rs3755134	16084417	0.74	0.82166312078733	0.8	1.14699780192835	0.0256752620463922	0.0980733211585958	0.0067	0.0065	0.0733	0.0186	0.045	0.0203	0.0189	0.0342	0.0034	0.0441	0.0542	0.1009	0.0057	0.0494	0.0943	0.025	0.0222	0.0058	0.0029	0.0176	0.0183	0.1369	0.0293	0.1007	0.0554	0.0041
2	rs115776793	16084879	0.74	0.82166312078733	0.8	1.14699780192835	0.026458520954306	0.0902998883975837	0.0066	0.0065	0.0733	0.0186	0.045	0.0203	0.0189	0.0342	0.0034	0.0441	0.0542	0.1009	0.0057	0.0493	0.0944	0.025	0.0222	0.0058	0.0029	0.0176	0.0183	0.1369	0.0292	0.1008	0.0554	0.0041
2	rs10205809	16088880	0.74	0.82166312078733	0.81	1.06340942734078	0.0290564732279137	0.0996906297800724	0.0066	0.0065	0.0733	0.0186	0.045	0.0203	0.019	0.0342	0.0034	0.0441	0.0543	0.1008	0.0058	0.0493	0.0946	0.025	0.0222	0.0058	0.0029	0.0176	0.0184	0.1367	0.029	0.1008	0.0554	0.0041
2	rs76544730	16089457	0.74	0.82166312078733	0.81	1.06340942734078	0.0308893566084571	0.0975901499978567	0.0066	0.0065	0.0733	0.0186	0.045	0.0203	0.019	0.0344	0.0034	0.0441	0.0544	0.1007	0.0058	0.0493	0.0943	0.0251	0.0222	0.0058	0.0029	0.0176	0.0184	0.1367	0.029	0.1008	0.0555	0.0041
2	rs9789773	16095890	0.74	0.82166312078733	0.81	1.06340942734078	0.0344135165397277	0.106012960317206	0.0066	0.0064	0.0731	0.0187	0.045	0.0203	0.0192	0.0343	0.0034	0.0443	0.0544	0.1004	0.0058	0.0494	0.0945	0.0251	0.0222	0.0059	0.0029	0.0176	0.0184	0.1365	0.0289	0.1006	0.0555	0.0041
2	rs12987965	16096853	0.74	0.82166312078733	0.81	1.06340942734078	0.0352848126666353	0.0995284336681809	0.0066	0.0064	0.0731	0.0187	0.045	0.0203	0.0192	0.0343	0.0034	0.0443	0.0544	0.1004	0.0058	0.0494	0.0945	0.0251	0.0222	0.0059	0.0029	0.0175	0.0183	0.1365	0.0289	0.1006	0.0554	0.0041
2	rs17441934	16105492	0.74	0.82166312078733	0.84	0.835693000351761	0.044899380275265	0.106595165313916	0.0065	0.0064	0.0729	0.0187	0.045	0.0201	0.0194	0.034	0.0035	0.0447	0.0543	0.1001	0.0059	0.0497	0.095	0.0252	0.0222	0.006	0.003	0.0175	0.0182	0.1365	0.0284	0.1008	0.0551	0.0042
2	rs1344662	16108891	0.73	0.902267913485346	0.84	0.835693000351761	0.0402387671656897	0.128530212661988	0.0065	0.0065	0.073	0.0187	0.0452	0.0201	0.0195	0.0339	0.0036	0.0448	0.0542	0.1008	0.006	0.0502	0.0956	0.0252	0.0222	0.006	0.0031	0.0175	0.0181	0.1345	0.0282	0.1008	0.055	0.0042
2	rs11680665	16109108	0.73	0.902267913485346	0.83	0.907803730152893	0.0416713374841976	0.123209689104335	0.0065	0.0065	0.073	0.0187	0.0452	0.0201	0.0195	0.0339	0.0036	0.0448	0.0542	0.1007	0.006	0.0502	0.0956	0.0252	0.0222	0.006	0.0031	0.0175	0.0181	0.1345	0.0282	0.1008	0.055	0.0042
2	rs58625850	16114755	0.74	0.82166312078733	0.83	0.907803730152893	0.0547170913841881	0.184730818391062	0.0068	0.0066	0.0729	0.0186	0.046	0.02	0.0191	0.0335	0.0036	0.045	0.0547	0.1003	0.0064	0.0511	0.0954	0.0255	0.0219	0.0064	0.0033	0.0177	0.018	0.1328	0.0285	0.0997	0.0548	0.0044
2	rs60767552	16115200	0.74	0.82166312078733	0.82	0.983693090035176	0.0581875050956461	0.208730310155306	0.0068	0.0066	0.0729	0.0186	0.0461	0.0201	0.0191	0.0334	0.0036	0.0451	0.0547	0.1003	0.0064	0.0511	0.0954	0.0255	0.022	0.0065	0.0033	0.0177	0.018	0.1325	0.0285	0.0996	0.0547	0.0044
2	rs35135518	16120506	0.74	0.82166312078733	0.82	0.983693090035176	0.0909868274939778	0.385116099283249	0.0072	0.0073	0.069	0.0196	0.0469	0.0226	0.0214	0.0344	0.0044	0.0464	0.0538	0.0972	0.0074	0.0512	0.0971	0.0253	0.0227	0.0077	0.0037	0.0178	0.0181	0.1322	0.0303	0.0938	0.0505	0.0052
2	rs11685620	16121864	0.74	0.82166312078733	0.82	0.983693090035176	0.0985299050406971	0.440338985922572	0.0073	0.0074	0.0689	0.0197	0.047	0.0228	0.0217	0.0344	0.0045	0.0465	0.0535	0.0974	0.0075	0.0513	0.0972	0.0254	0.0228	0.0079	0.0038	0.0179	0.018	0.1315	0.0305	0.0931	0.0498	0.0053
2	rs59032247	16123081	0.74	0.82166312078733	0.82	0.983693090035176	0.0921565960533599	0.410262900805693	0.0073	0.0074	0.069	0.0197	0.0474	0.0229	0.0218	0.0344	0.0045	0.0466	0.0533	0.0973	0.0075	0.0511	0.0972	0.0254	0.0228	0.0079	0.0038	0.0179	0.018	0.1313	0.0305	0.0929	0.0497	0.0053
2	rs10929403	16126694	0.73	0.902267913485346	0.82	0.983693090035176	0.0857224679263214	0.556483560037023	0.0076	0.0076	0.0694	0.0197	0.0479	0.0235	0.0224	0.0343	0.0048	0.0462	0.0525	0.0958	0.0076	0.0517	0.097	0.0257	0.0234	0.008	0.004	0.0185	0.0191	0.132	0.0302	0.0909	0.0482	0.0053
2	rs12622315	16127607	0.73	0.902267913485346	0.82	0.983693090035176	0.0742631279201296	0.653973904910803	0.0076	0.0078	0.0697	0.02	0.0473	0.0239	0.0227	0.0331	0.0048	0.0461	0.0515	0.095	0.0079	0.0524	0.097	0.0259	0.0236	0.0079	0.004	0.0184	0.0198	0.1319	0.0303	0.0909	0.0484	0.0053
2	rs6719419	16127922	0.72	0.987657439684474	0.82	0.983693090035176	0.0858393726433964	0.744844755888054	0.0076	0.0079	0.0697	0.0207	0.0474	0.0241	0.0228	0.033	0.0048	0.046	0.0516	0.095	0.0079	0.0522	0.0964	0.0267	0.0238	0.008	0.004	0.0182	0.0195	0.1314	0.0302	0.0908	0.0481	0.0054
2	rs6751458	16128823	0.72	0.987657439684474	0.82	0.983693090035176	0.0787380100532048	0.842852850164167	0.0074	0.0084	0.0709	0.02	0.0477	0.0242	0.0237	0.032	0.005	0.0462	0.0485	0.0956	0.0082	0.0522	0.0952	0.0275	0.0243	0.0081	0.0044	0.0178	0.0197	0.133	0.0298	0.0903	0.0474	0.0055
2	rs77669638	16129982	0.72	0.987657439684474	0.82	0.983693090035176	0.0615368311329106	0.876233267060418	0.0075	0.0088	0.0721	0.0196	0.0474	0.0242	0.0239	0.0317	0.0052	0.0461	0.0472	0.0955	0.0082	0.0523	0.0955	0.0273	0.0247	0.008	0.0046	0.018	0.0198	0.1327	0.0295	0.0903	0.0473	0.0056
2	rs66645672	16136029	0.72	0.987657439684474	0.82	0.983693090035176	0.0692207197372193	0.986997673739614	0.0075	0.009	0.0727	0.0194	0.0473	0.0242	0.024	0.0316	0.0054	0.046	0.0466	0.0954	0.0082	0.0523	0.0956	0.0273	0.0249	0.0079	0.0048	0.0181	0.0199	0.1326	0.0294	0.0904	0.0472	0.0057
2	rs75251145	16137102	0.72	0.987657439684474	0.82	0.983693090035176	0.0752047545395278	1.05640765303995	0.0075	0.0091	0.0727	0.0194	0.0473	0.0242	0.0241	0.0316	0.0054	0.046	0.0465	0.0954	0.0082	0.0523	0.0956	0.0273	0.025	0.0079	0.0048	0.0181	0.02	0.1326	0.0294	0.0904	0.0471	0.0057
2	rs3213827	16137237	0.72	0.987657439684474	0.82	0.983693090035176	0.106238997019908	1.05608425918989	0.0074	0.0091	0.0731	0.0192	0.0473	0.0242	0.0241	0.0313	0.0054	0.0458	0.0465	0.0956	0.0083	0.0523	0.0954	0.0273	0.0254	0.008	0.0048	0.018	0.02	0.1326	0.0294	0.0906	0.0469	0.0053
2	rs2114802	16137611	0.72	0.987657439684474	0.81	1.06340942734078	0.113585592475555	1.0315612938689	0.0074	0.0091	0.0733	0.0192	0.0473	0.0242	0.0241	0.0313	0.0054	0.0461	0.0464	0.0954	0.0084	0.0524	0.0954	0.0274	0.0255	0.008	0.0048	0.0181	0.0201	0.1327	0.0293	0.0901	0.0468	0.0053
2	rs4669022	16137873	0.72	0.987657439684474	0.81	1.06340942734078	0.113557718850629	1.04962030272201	0.0074	0.0091	0.0733	0.0192	0.0473	0.0242	0.024	0.0313	0.0054	0.0462	0.0463	0.0954	0.0084	0.0524	0.0955	0.0274	0.0255	0.008	0.0048	0.0181	0.0201	0.1327	0.0293	0.0901	0.0466	0.0053
2	rs55976064	16142903	0.72	0.987657439684474	0.81	1.06340942734078	0.114984644138761	1.00202354563968	0.0073	0.009	0.0735	0.0191	0.0473	0.0242	0.024	0.0314	0.0054	0.0463	0.0458	0.0956	0.0084	0.0525	0.0958	0.0273	0.0256	0.008	0.0048	0.0182	0.0201	0.1326	0.0291	0.0902	0.0464	0.0053
2	rs10803678	16148543	0.72	0.987657439684474	0.81	1.06340942734078	0.104562214420217	0.956603447053999	0.0073	0.009	0.0737	0.0191	0.0473	0.0242	0.0238	0.0314	0.0054	0.0463	0.0456	0.0958	0.0084	0.0526	0.0957	0.0273	0.0256	0.008	0.0048	0.0182	0.0201	0.1326	0.0292	0.0903	0.0462	0.0052
2	rs73915579	16151891	0.72	0.987657439684474	0.81	1.06340942734078	0.133335089702887	1.01725350622808	0.0073	0.009	0.0738	0.0188	0.0473	0.024	0.0235	0.0314	0.0055	0.0465	0.045	0.0963	0.0084	0.0528	0.0954	0.0275	0.0258	0.0081	0.0052	0.0183	0.0202	0.1321	0.0292	0.0903	0.046	0.0053
2	rs4669026	16153159	0.72	0.987657439684474	0.81	1.06340942734078	0.159157233405652	1.05753967813739	0.0073	0.009	0.0739	0.0186	0.0474	0.0239	0.0234	0.0314	0.0055	0.0465	0.0447	0.0965	0.0084	0.0529	0.0953	0.0276	0.026	0.0081	0.0053	0.0183	0.0203	0.1319	0.0293	0.0902	0.0459	0.0053
2	rs72770556	16156989	0.72	0.987657439684474	0.81	1.06340942734078	0.181785698632514	0.987795814305642	0.0071	0.0087	0.0743	0.0194	0.0477	0.0245	0.024	0.0311	0.0054	0.0463	0.0435	0.0963	0.0085	0.0537	0.0949	0.0277	0.0267	0.0077	0.0056	0.0182	0.0203	0.1306	0.0295	0.0904	0.0457	0.0052
2	rs115965251	16160841	0.72	0.987657439684474	0.8	1.14699780192835	0.200891336804362	0.961841485636267	0.007	0.0086	0.0744	0.0199	0.048	0.0249	0.0243	0.0311	0.0054	0.0463	0.0428	0.0959	0.0085	0.0538	0.0948	0.0277	0.027	0.0074	0.0057	0.0184	0.0201	0.1299	0.0296	0.0907	0.0456	0.0051
2	rs16863197	16161064	0.72	0.987657439684474	0.81	1.06340942734078	0.21478875161851	1.04364782071564	0.007	0.0086	0.0744	0.02	0.048	0.0249	0.0243	0.0311	0.0054	0.0463	0.0428	0.0959	0.0085	0.0538	0.0948	0.0277	0.0271	0.0074	0.0057	0.0184	0.0201	0.1299	0.0296	0.0908	0.0456	0.0051
2	rs72770564	16164016	0.72	0.987657439684474	0.81	1.06340942734078	0.180680705687525	0.962000301725624	0.0072	0.0085	0.0748	0.0201	0.0478	0.0251	0.0244	0.031	0.0054	0.0462	0.0425	0.0954	0.0085	0.0539	0.0943	0.0276	0.0269	0.0072	0.0057	0.0185	0.02	0.13	0.0297	0.0918	0.0454	0.0053
2	rs73216314	16164996	0.72	0.987657439684474	0.81	1.06340942734078	0.163563746387746	0.934760367538618	0.0071	0.0085	0.0749	0.0202	0.0477	0.0251	0.0245	0.0311	0.0055	0.0461	0.0424	0.0953	0.0085	0.0539	0.0944	0.0276	0.0269	0.0072	0.0057	0.0185	0.0198	0.1299	0.0298	0.0919	0.0454	0.0054
2	rs6729233	16165307	0.72	0.987657439684474	0.81	1.06340942734078	0.159328037944772	0.923876544277916	0.0071	0.0084	0.075	0.0202	0.0477	0.0251	0.0245	0.0311	0.0054	0.046	0.0423	0.0953	0.0085	0.0539	0.0944	0.0276	0.0269	0.0072	0.0057	0.0185	0.0198	0.1299	0.0298	0.0919	0.0455	0.0055
2	rs116073216	16166362	0.72	0.987657439684474	0.81	1.06340942734078	0.15970418699239	0.911132514229536	0.0071	0.0084	0.075	0.0203	0.0477	0.0251	0.0245	0.0312	0.0054	0.0459	0.0421	0.0952	0.0084	0.0539	0.0943	0.0276	0.027	0.0072	0.0057	0.0185	0.0196	0.13	0.0298	0.0921	0.0456	0.0054
2	rs74383502	16169076	0.72	0.987657439684474	0.81	1.06340942734078	0.173377461879135	0.888721336954977	0.007	0.0082	0.0752	0.0205	0.0476	0.0251	0.0245	0.0314	0.0054	0.0456	0.0418	0.0951	0.0083	0.0538	0.0942	0.0277	0.0271	0.0073	0.0057	0.0184	0.0193	0.1303	0.0299	0.0927	0.0459	0.0053
2	rs6742384	16169258	0.72	0.987657439684474	0.81	1.06340942734078	0.17691646343472	0.927028659300429	0.007	0.0081	0.0753	0.0205	0.0476	0.0251	0.0245	0.0314	0.0054	0.0456	0.0417	0.0951	0.0083	0.0538	0.0942	0.0277	0.0271	0.0073	0.0057	0.0184	0.0192	0.1303	0.0299	0.0927	0.0459	0.0053
2	rs72770569	16169507	0.72	0.987657439684474	0.81	1.06340942734078	0.175105671377497	0.902499495614693	0.007	0.0081	0.0752	0.0205	0.0476	0.0251	0.0245	0.0314	0.0054	0.0456	0.0417	0.0951	0.0083	0.0538	0.0942	0.0277	0.0271	0.0073	0.0057	0.0184	0.0192	0.1303	0.0299	0.0927	0.046	0.0053
2	rs72770570	16169933	0.72	0.987657439684474	0.81	1.06340942734078	0.169100434033558	0.901245165778088	0.007	0.0081	0.0752	0.0205	0.0476	0.0251	0.0245	0.0314	0.0054	0.0456	0.0417	0.0951	0.0083	0.0538	0.0942	0.0277	0.0271	0.0073	0.0057	0.0184	0.0192	0.1302	0.0299	0.0928	0.046	0.0053
2	rs13018520	16171398	0.72	0.987657439684474	0.81	1.06340942734078	0.181085418664927	0.901872286669839	0.007	0.0081	0.0752	0.0206	0.0475	0.0251	0.0243	0.0313	0.0056	0.0452	0.0414	0.095	0.0082	0.0541	0.0943	0.0277	0.0274	0.0071	0.0058	0.0185	0.0187	0.1291	0.0299	0.094	0.0467	0.0053
2	rs934054	16174249	0.72	0.987657439684474	0.81	1.06340942734078	0.22594179562647	0.949945008705041	0.0068	0.0082	0.0752	0.0208	0.0477	0.0252	0.0242	0.0314	0.0058	0.0444	0.0411	0.0946	0.0081	0.0545	0.0944	0.0278	0.0277	0.0067	0.0058	0.0186	0.018	0.1271	0.0299	0.0954	0.0484	0.0053
2	rs10185967	16178743	0.72	0.987657439684474	0.81	1.06340942734078	0.257013722815102	0.989711861805875	0.0068	0.0082	0.0752	0.0207	0.0477	0.0251	0.024	0.0315	0.0059	0.0441	0.0409	0.0947	0.008	0.0546	0.0947	0.0278	0.0278	0.0066	0.0058	0.0186	0.0178	0.1264	0.03	0.0961	0.049	0.0053
2	rs12994126	16180000	0.72	0.987657439684474	0.81	1.06340942734078	0.25647631499055	0.957714076240278	0.0067	0.0082	0.0751	0.0207	0.0477	0.0251	0.024	0.0314	0.0059	0.044	0.0409	0.0946	0.008	0.0546	0.0948	0.0278	0.0278	0.0066	0.0058	0.0187	0.0178	0.1264	0.03	0.0961	0.0491	0.0053
2	rs7573901	16181683	0.72	0.987657439684474	0.81	1.06340942734078	0.286751582382704	0.831734691962987	0.0067	0.0084	0.0749	0.0204	0.0476	0.025	0.0239	0.0315	0.0059	0.0437	0.0406	0.0938	0.0076	0.0547	0.0956	0.0277	0.0279	0.0064	0.0059	0.0189	0.0177	0.126	0.0301	0.0965	0.0503	0.0052
2	rs2081785	16182273	0.72	0.987657439684474	0.81	1.06340942734078	0.304874677637764	0.819263819881452	0.0068	0.0085	0.0748	0.0203	0.0478	0.025	0.0239	0.0315	0.006	0.0435	0.0408	0.0938	0.0076	0.0549	0.0959	0.0276	0.0279	0.0063	0.0059	0.019	0.0178	0.1251	0.0301	0.0966	0.0507	0.0051
2	rs6727571	16182802	0.72	0.987657439684474	0.81	1.06340942734078	0.317635343288885	0.797956309642194	0.0068	0.0085	0.075	0.0203	0.0478	0.025	0.0239	0.0314	0.006	0.0436	0.0407	0.0938	0.0075	0.0549	0.0961	0.0276	0.0279	0.0063	0.0059	0.019	0.0178	0.1249	0.0298	0.0967	0.0509	0.0051
2	rs1529404	16186454	0.72	0.987657439684474	0.81	1.06340942734078	0.471804486360873	0.851521463194597	0.0068	0.0087	0.075	0.0199	0.0474	0.0249	0.024	0.0313	0.006	0.0429	0.0406	0.094	0.0074	0.0548	0.0971	0.0278	0.028	0.0063	0.0063	0.0193	0.0178	0.1238	0.03	0.0972	0.0511	0.0051
2	rs1529403	16186723	0.72	0.987657439684474	0.8	1.14699780192835	0.467644166930836	0.83698109773355	0.0068	0.0087	0.075	0.0199	0.0474	0.0249	0.024	0.0312	0.006	0.0428	0.0406	0.094	0.0074	0.0549	0.0971	0.0278	0.028	0.0063	0.0063	0.0194	0.0178	0.1236	0.03	0.0973	0.0511	0.0051
2	rs74744471	16189942	0.72	0.987657439684474	0.8	1.14699780192835	1.16060098186998	0.70487453523066	0.0065	0.0089	0.0753	0.019	0.0478	0.0257	0.0247	0.0312	0.0061	0.0417	0.0396	0.0921	0.0067	0.0555	0.0987	0.0272	0.0271	0.0059	0.0067	0.022	0.0187	0.1201	0.0306	0.099	0.0517	0.0045
2	rs13403480	16190518	0.72	0.987657439684474	0.79	1.23450020912344	1.23091996888526	0.62443929620335	0.0064	0.0089	0.0755	0.0186	0.0477	0.0259	0.0248	0.0312	0.0061	0.0421	0.0394	0.0919	0.0066	0.056	0.099	0.027	0.0266	0.0058	0.0066	0.0229	0.019	0.119	0.0302	0.0993	0.0521	0.0044
2	rs58562604	16194325	0.71	1.0779007643746	0.8	1.14699780192835	1.71981876942941	0.382944786542925	0.0062	0.0097	0.0741	0.0175	0.0473	0.0257	0.0233	0.032	0.0061	0.043	0.0392	0.0922	0.0061	0.058	0.1002	0.0268	0.0251	0.0053	0.0064	0.0247	0.02	0.1167	0.0302	0.0999	0.0529	0.0042
2	rs16863222	16195030	0.71	1.0779007643746	0.8	1.14699780192835	1.76898270066926	0.383327710641924	0.0062	0.0098	0.0741	0.0175	0.0473	0.0257	0.0232	0.032	0.0061	0.043	0.0393	0.0922	0.0061	0.0581	0.1003	0.0268	0.0251	0.0053	0.0064	0.0248	0.02	0.1167	0.0302	0.1	0.0529	0.0042
2	rs72770599	16198091	0.71	1.0779007643746	0.8	1.14699780192835	1.92161958176927	0.395379635288288	0.0062	0.0099	0.0725	0.0176	0.0473	0.026	0.0232	0.032	0.0061	0.0431	0.0393	0.0919	0.0061	0.058	0.1015	0.027	0.025	0.0052	0.0066	0.0247	0.0202	0.1172	0.0302	0.0997	0.0528	0.0043
2	rs10173113	16199265	0.71	1.0779007643746	0.79	1.23450020912344	1.95072269133986	0.398602255525312	0.0061	0.0099	0.0725	0.0176	0.0473	0.026	0.0231	0.032	0.0061	0.0431	0.0393	0.0918	0.0061	0.0579	0.1016	0.027	0.025	0.0052	0.0066	0.0247	0.0203	0.1172	0.0302	0.0995	0.0528	0.0043
2	rs1365971	16199568	0.71	1.0779007643746	0.79	1.23450020912344	1.95733255209578	0.402220124138369	0.0062	0.0099	0.0725	0.0176	0.0473	0.0261	0.0232	0.032	0.0061	0.0431	0.0393	0.0918	0.0061	0.0579	0.1016	0.027	0.025	0.0052	0.0066	0.0248	0.0203	0.1172	0.0302	0.0995	0.0528	0.0043
2	rs2114797	16202336	0.71	1.0779007643746	0.79	1.23450020912344	2.14052114938896	0.43504443791788	0.0062	0.01	0.0726	0.0177	0.0472	0.0259	0.023	0.0319	0.0063	0.043	0.0391	0.0916	0.0061	0.0581	0.1013	0.0269	0.0247	0.0055	0.0067	0.0251	0.0208	0.117	0.0304	0.0987	0.0532	0.0043
2	rs73917808	16206608	0.71	1.0779007643746	0.79	1.23450020912344	2.00270050925962	0.453783056671463	0.0062	0.0101	0.0729	0.0173	0.0473	0.0258	0.0226	0.032	0.0063	0.0431	0.0391	0.0917	0.0063	0.058	0.1011	0.0269	0.0249	0.0056	0.0067	0.0252	0.0211	0.1168	0.0305	0.0981	0.0534	0.0044
2	rs73917809	16207499	0.71	1.0779007643746	0.79	1.23450020912344	1.98130092591083	0.460746196235528	0.0062	0.0101	0.0729	0.0172	0.0474	0.0258	0.0226	0.032	0.0063	0.0431	0.0392	0.0917	0.0063	0.058	0.1011	0.0269	0.025	0.0056	0.0066	0.0252	0.0211	0.1168	0.0306	0.0979	0.0534	0.0044
2	rs28774402	16211334	0.71	1.0779007643746	0.79	1.23450020912344	1.87634202552831	0.505567355484181	0.0062	0.0102	0.0731	0.0168	0.0475	0.0257	0.0223	0.0321	0.0063	0.0431	0.0394	0.0917	0.0064	0.0577	0.1011	0.0265	0.0251	0.0058	0.0067	0.0254	0.0214	0.1166	0.0311	0.0971	0.0538	0.0045
2	rs79908359	16218402	0.71	1.0779007643746	0.79	1.23450020912344	1.57968473064632	0.559018603811544	0.0062	0.0104	0.0736	0.0168	0.0479	0.0258	0.0218	0.0317	0.0061	0.0429	0.0393	0.0913	0.0063	0.0579	0.1008	0.0272	0.0243	0.0066	0.0065	0.0261	0.0222	0.115	0.0315	0.0962	0.0541	0.0045
2	rs4669035	16218710	0.71	1.0779007643746	0.79	1.23450020912344	1.61161467847058	0.580252453974612	0.0063	0.0105	0.0736	0.0168	0.048	0.0258	0.0218	0.0317	0.0061	0.0429	0.0394	0.0913	0.0063	0.0579	0.1008	0.0272	0.0243	0.0067	0.0065	0.0261	0.0222	0.1149	0.0315	0.0961	0.0542	0.0045
2	rs35512929	16218750	0.71	1.0779007643746	0.81	1.06340942734078	1.60852465097211	0.575990342610312	0.0063	0.0105	0.0736	0.0168	0.048	0.0258	0.0218	0.0317	0.0061	0.0429	0.0394	0.0913	0.0063	0.0579	0.1008	0.0272	0.0243	0.0067	0.0065	0.0261	0.0222	0.1149	0.0315	0.0961	0.0542	0.0045
2	rs28504413	16220763	0.71	1.0779007643746	0.81	1.06340942734078	1.62554599590337	0.623715879532708	0.0063	0.0104	0.0735	0.0168	0.048	0.0259	0.0218	0.0318	0.0061	0.0429	0.0393	0.0913	0.0063	0.0579	0.1007	0.0273	0.0244	0.007	0.0065	0.0259	0.0223	0.1147	0.0315	0.096	0.0542	0.0046
2	rs28563134	16226985	0.71	1.0779007643746	0.81	1.06340942734078	1.51551095823552	0.671726998887727	0.0063	0.0106	0.0731	0.017	0.048	0.0265	0.0219	0.0314	0.0059	0.0426	0.038	0.0913	0.0062	0.0574	0.1013	0.0275	0.0247	0.0077	0.0066	0.0258	0.0227	0.1146	0.0317	0.0957	0.0544	0.0046
2	rs28368975	16231069	0.71	1.0779007643746	0.81	1.06340942734078	1.57610570435249	0.780418644538188	0.0063	0.0107	0.0729	0.0172	0.0478	0.0269	0.0219	0.0312	0.0057	0.0426	0.0372	0.0913	0.0062	0.0572	0.1016	0.0275	0.0249	0.0081	0.0066	0.0258	0.0229	0.1144	0.0318	0.0955	0.0545	0.0046
2	rs28408676	16231346	0.71	1.0779007643746	0.81	1.06340942734078	1.5772302264744	0.791541603547147	0.0063	0.0107	0.0729	0.0172	0.0478	0.0269	0.0219	0.0312	0.0057	0.0426	0.0372	0.0914	0.0062	0.0572	0.1016	0.0275	0.0249	0.0081	0.0066	0.0258	0.0229	0.1144	0.0318	0.0955	0.0546	0.0046
2	rs35137342	16233701	0.71	1.0779007643746	0.81	1.06340942734078	1.56293970009538	0.83034709218031	0.0062	0.0107	0.0729	0.0172	0.0478	0.0269	0.022	0.0312	0.0057	0.0426	0.0373	0.0915	0.0062	0.0569	0.1017	0.0275	0.0251	0.0082	0.0066	0.0258	0.0229	0.1143	0.0317	0.0953	0.0546	0.0046
2	rs62118706	16236367	0.71	1.0779007643746	0.81	1.06340942734078	1.68316086886914	0.769026294936894	0.0062	0.0107	0.0729	0.0173	0.0477	0.0271	0.0219	0.0312	0.0057	0.0425	0.037	0.0912	0.0063	0.057	0.1021	0.0275	0.0252	0.0082	0.0067	0.026	0.0231	0.1141	0.0316	0.095	0.0547	0.0046
2	rs28654597	16240705	0.71	1.0779007643746	0.81	1.06340942734078	1.9396131346845	0.85648318620293	0.0062	0.0107	0.0728	0.0174	0.0477	0.0273	0.0219	0.0313	0.0057	0.0422	0.0373	0.0904	0.0063	0.0571	0.1023	0.0275	0.0253	0.0084	0.0068	0.0262	0.0233	0.1138	0.0315	0.0944	0.0548	0.0046
2	rs73917832	16240781	0.71	1.0779007643746	0.81	1.06340942734078	1.93488982893318	0.834665658080697	0.0062	0.0107	0.0727	0.0174	0.0479	0.0273	0.0218	0.0313	0.0057	0.0422	0.0373	0.0904	0.0063	0.0571	0.1023	0.0276	0.0253	0.0084	0.0068	0.0262	0.0233	0.1138	0.0315	0.0944	0.0548	0.0046
2	rs28434042	16241035	0.71	1.0779007643746	0.81	1.06340942734078	1.94456029238006	0.828805883414628	0.0062	0.0107	0.0727	0.0174	0.0479	0.0273	0.0218	0.0313	0.0057	0.0421	0.0373	0.0903	0.0063	0.0572	0.1023	0.0276	0.0253	0.0084	0.0068	0.0262	0.0233	0.1137	0.0315	0.0944	0.0548	0.0046
2	rs67932893	16242161	0.71	1.0779007643746	0.81	1.06340942734078	1.83024907872095	0.835437322595271	0.0063	0.0104	0.0727	0.0176	0.0477	0.0276	0.0219	0.0314	0.0057	0.0422	0.0374	0.0897	0.0064	0.0571	0.1023	0.0276	0.0256	0.0085	0.0068	0.0264	0.0234	0.1129	0.0316	0.0944	0.0548	0.0046
2	rs56306451	16243967	0.71	1.0779007643746	0.81	1.06340942734078	1.75388553898162	0.885752163162854	0.0063	0.0103	0.0725	0.0181	0.0474	0.0281	0.0221	0.0315	0.0055	0.0421	0.0376	0.089	0.0065	0.057	0.1017	0.0279	0.0261	0.0086	0.0067	0.0264	0.0238	0.1116	0.0321	0.0943	0.0548	0.0046
2	rs111267396	16244774	0.71	1.0779007643746	0.81	1.06340942734078	1.74391646439669	0.895918202294638	0.0063	0.0103	0.0725	0.0183	0.0473	0.0282	0.0221	0.0316	0.0055	0.0422	0.0376	0.0889	0.0065	0.057	0.1015	0.0279	0.0263	0.0087	0.0067	0.0265	0.0239	0.1112	0.0323	0.0942	0.0548	0.0046
2	rs58204819	16245273	0.71	1.0779007643746	0.82	0.983693090035176	1.71370740771022	0.879039938277085	0.0064	0.0103	0.0724	0.0183	0.0473	0.0283	0.0221	0.0319	0.0054	0.0424	0.0376	0.0888	0.0065	0.057	0.1014	0.0279	0.0264	0.0087	0.0067	0.0265	0.0239	0.111	0.0324	0.094	0.0548	0.0046
2	rs6605279	16249159	0.72	0.987657439684474	0.82	0.983693090035176	1.9779814904096	1.01500632454712	0.0064	0.0102	0.0721	0.0187	0.0475	0.0288	0.0222	0.032	0.0053	0.0431	0.0378	0.0873	0.0069	0.0572	0.1006	0.0279	0.0271	0.0089	0.007	0.027	0.0241	0.1094	0.032	0.0934	0.055	0.0048
2	rs7424130	16249563	0.72	0.987657439684474	0.84	0.835693000351761	2.01426373685544	1.00186346554935	0.0064	0.0103	0.0721	0.0188	0.0476	0.0288	0.0222	0.032	0.0053	0.0431	0.0378	0.0871	0.0069	0.0572	0.1005	0.0279	0.0271	0.0089	0.007	0.027	0.0241	0.1093	0.032	0.0934	0.055	0.0048
2	rs73212200	16249901	0.72	0.987657439684474	0.84	0.835693000351761	1.95799395236247	1.03188325402256	0.0064	0.0103	0.072	0.0188	0.0476	0.0289	0.0223	0.0321	0.0054	0.0432	0.0379	0.087	0.007	0.0572	0.1005	0.0279	0.0271	0.0089	0.007	0.0271	0.0241	0.1089	0.0321	0.0933	0.0551	0.0049
2	rs71447248	16251025	0.72	0.987657439684474	0.84	0.835693000351761	2.00914648988136	1.15407552667583	0.0066	0.0104	0.0719	0.0186	0.0475	0.0291	0.0223	0.0324	0.0054	0.0433	0.0381	0.0864	0.0074	0.0573	0.1002	0.028	0.0271	0.0093	0.007	0.0272	0.0241	0.1076	0.0327	0.0925	0.055	0.005
2	rs57031348	16252390	0.73	0.902267913485346	0.84	0.835693000351761	2.39804352171772	1.68422791823714	0.0069	0.0107	0.0726	0.0187	0.0468	0.0294	0.0224	0.0325	0.0057	0.0439	0.0384	0.0851	0.0093	0.0571	0.1004	0.028	0.0275	0.0097	0.0073	0.0275	0.0237	0.1059	0.0337	0.0913	0.0526	0.0054
2	rs28666066	16252603	0.73	0.902267913485346	0.84	0.835693000351761	2.66923250791821	1.84059156567889	0.0069	0.0108	0.0728	0.0187	0.0466	0.0295	0.0223	0.0326	0.0058	0.044	0.0385	0.0849	0.0097	0.0572	0.1004	0.028	0.0277	0.0098	0.0075	0.0276	0.0236	0.1057	0.0338	0.0912	0.0519	0.0054
2	rs28549395	16252614	0.73	0.902267913485346	0.84	0.835693000351761	2.6422470937939	1.82943247673783	0.0069	0.0108	0.0728	0.0187	0.0466	0.0295	0.0224	0.0326	0.0057	0.0438	0.0388	0.0847	0.0097	0.0572	0.1003	0.028	0.0277	0.0098	0.0075	0.0276	0.0236	0.1057	0.0339	0.0912	0.0519	0.0054
2	rs78506138	16359203	0.77	0.607778593196603	0.85	0.767309033253442	2.08219313385904	2.13174559314601	0.0089	0.012	0.0769	0.021	0.0471	0.0309	0.0225	0.0318	0.0056	0.0426	0.04	0.0824	0.0114	0.0521	0.0982	0.0278	0.0294	0.009	0.0056	0.024	0.023	0.1123	0.0311	0.0856	0.0554	0.0049
2	rs73213911	16361009	0.77	0.607778593196603	0.85	0.767309033253442	2.01871704673904	2.15744015356667	0.0089	0.0121	0.077	0.021	0.0471	0.031	0.0225	0.0316	0.0056	0.0426	0.0401	0.0824	0.0114	0.0521	0.0982	0.0278	0.0295	0.009	0.0056	0.0239	0.023	0.1125	0.0311	0.0855	0.0555	0.0049
2	rs6531246	16362345	0.77	0.607778593196603	0.84	0.835693000351761	1.93741576429269	2.19133830302825	0.009	0.0121	0.0771	0.0209	0.0472	0.031	0.0225	0.0316	0.0056	0.0429	0.04	0.0828	0.0114	0.0518	0.0982	0.0279	0.0294	0.009	0.0055	0.0236	0.023	0.1126	0.0308	0.0856	0.0556	0.0048
2	rs62114470	16362701	0.77	0.607778593196603	0.84	0.835693000351761	1.943900425584	2.15273250475964	0.009	0.0121	0.0771	0.0209	0.0472	0.031	0.0225	0.0316	0.0056	0.0429	0.04	0.0829	0.0113	0.0518	0.0982	0.0279	0.0294	0.009	0.0055	0.0236	0.0229	0.1127	0.0308	0.0856	0.0556	0.0048
2	rs7369085	16368576	0.77	0.607778593196603	0.83	0.907803730152893	1.71075982808261	2.05544815842089	0.009	0.0121	0.0773	0.0212	0.0472	0.0311	0.0227	0.032	0.0056	0.0429	0.0406	0.0832	0.0111	0.0515	0.0979	0.028	0.0296	0.0088	0.0052	0.0229	0.0227	0.1133	0.0303	0.0862	0.0552	0.0048
2	rs1022302	16369102	0.76	0.674502615793853	0.83	0.907803730152893	1.69101517989579	2.06048708927665	0.009	0.0121	0.0774	0.0212	0.0472	0.0311	0.0227	0.0321	0.0056	0.0426	0.0406	0.0833	0.0111	0.0514	0.0979	0.028	0.0296	0.0088	0.0052	0.0229	0.0226	0.1135	0.0303	0.0863	0.0552	0.0048
2	rs13000423	16370175	0.76	0.674502615793853	0.83	0.907803730152893	1.666031142079	2.05922720153947	0.009	0.0121	0.0775	0.0213	0.0471	0.0311	0.0227	0.0322	0.0056	0.0426	0.0406	0.0834	0.0111	0.0513	0.0979	0.028	0.0296	0.0087	0.0052	0.0228	0.0226	0.1136	0.0302	0.0863	0.0551	0.0047
2	rs58155566	16370830	0.76	0.674502615793853	0.83	0.907803730152893	1.67197774354572	2.10157939876387	0.009	0.0121	0.0775	0.0213	0.0471	0.0311	0.0227	0.0322	0.0055	0.0426	0.0406	0.0835	0.011	0.0512	0.0979	0.028	0.0296	0.0087	0.0051	0.0227	0.0226	0.1137	0.0302	0.0863	0.0551	0.0047
2	rs113446552	16371759	0.76	0.674502615793853	0.83	0.907803730152893	1.68023190068356	2.04141988859585	0.009	0.0121	0.0776	0.0213	0.0471	0.0311	0.0226	0.0322	0.0055	0.0425	0.0406	0.0837	0.011	0.0512	0.0978	0.0281	0.0296	0.0088	0.0051	0.0227	0.0226	0.1136	0.0302	0.0863	0.0552	0.0047
2	rs114672770	16372553	0.76	0.674502615793853	0.83	0.907803730152893	1.68682460947346	2.04573490322605	0.009	0.0121	0.0776	0.0213	0.0471	0.0311	0.0226	0.0323	0.0055	0.0425	0.0407	0.0837	0.011	0.0512	0.0978	0.0281	0.0297	0.0088	0.0051	0.0227	0.0225	0.1137	0.0301	0.0863	0.0552	0.0047
2	rs13011329	16376697	0.76	0.674502615793853	0.84	0.835693000351761	1.73893936773195	2.04052108165748	0.009	0.0119	0.0776	0.0213	0.0471	0.031	0.0223	0.0324	0.0055	0.0423	0.0407	0.0843	0.0109	0.0513	0.0974	0.0281	0.0297	0.009	0.005	0.0225	0.0223	0.1141	0.0301	0.0864	0.0555	0.0046
2	rs113376854	16378885	0.76	0.674502615793853	0.84	0.835693000351761	1.73756360139767	2.10392562368832	0.009	0.0119	0.0777	0.0213	0.0472	0.031	0.0223	0.0325	0.0055	0.0423	0.0408	0.0842	0.0108	0.0513	0.0972	0.0281	0.0297	0.0091	0.005	0.0224	0.0222	0.1141	0.0302	0.0866	0.0555	0.0045
2	rs6732305	16380485	0.76	0.674502615793853	0.84	0.835693000351761	1.81540214420271	2.09490358265026	0.0089	0.0117	0.0784	0.0214	0.0475	0.0312	0.0223	0.0329	0.0054	0.0423	0.0406	0.0841	0.0107	0.0512	0.0965	0.0281	0.0298	0.0093	0.005	0.0223	0.0221	0.1141	0.0301	0.0865	0.0555	0.0044
2	rs66566840	16381716	0.75	0.745768311887514	0.84	0.835693000351761	1.73428446391734	1.438922720477	0.0086	0.0114	0.0821	0.0212	0.0479	0.0308	0.0209	0.0336	0.0045	0.0415	0.041	0.0832	0.0096	0.051	0.0957	0.0264	0.0295	0.0096	0.0051	0.022	0.0213	0.1202	0.0295	0.0862	0.0558	0.0037
2	rs10201439	16381942	0.75	0.745768311887514	0.84	0.835693000351761	1.7720714543136	1.46952778791122	0.0086	0.0117	0.0828	0.0212	0.0479	0.0307	0.0208	0.0336	0.0044	0.0414	0.0414	0.0831	0.0095	0.0509	0.0957	0.0262	0.0295	0.0096	0.0051	0.022	0.0207	0.1209	0.0295	0.086	0.0559	0.0037
2	rs74905623	16382215	0.75	0.745768311887514	0.84	0.835693000351761	1.77260418722721	1.44763200034112	0.0086	0.0117	0.0829	0.0212	0.0478	0.0307	0.0208	0.0336	0.0044	0.0414	0.0414	0.0831	0.0095	0.0509	0.0957	0.0262	0.0295	0.0097	0.0051	0.0219	0.0207	0.121	0.0294	0.086	0.0559	0.0037
2	rs13415784	16387931	0.74	0.82166312078733	0.84	0.835693000351761	1.86841563171193	1.40009238727925	0.0085	0.0114	0.0848	0.0212	0.0475	0.0308	0.0206	0.0339	0.0039	0.0415	0.0414	0.0828	0.0086	0.0506	0.0952	0.026	0.0295	0.0101	0.005	0.0219	0.0205	0.1225	0.0289	0.0868	0.0557	0.0035
2	rs1429404	16388830	0.74	0.82166312078733	0.84	0.835693000351761	1.11020692441861	0.903126792549495	0.0082	0.0105	0.0856	0.0226	0.0476	0.0308	0.0207	0.0337	0.0036	0.0418	0.0417	0.0838	0.0055	0.0508	0.0957	0.0259	0.0279	0.0102	0.0043	0.022	0.0201	0.1226	0.029	0.0888	0.0559	0.0038
2	rs340724	16390699	0.74	0.82166312078733	0.84	0.835693000351761	1.148146579064	0.879663891816475	0.008	0.0104	0.0857	0.0228	0.0478	0.0308	0.0207	0.0337	0.0036	0.0418	0.0418	0.084	0.005	0.0508	0.0958	0.0259	0.0277	0.0102	0.0042	0.022	0.02	0.1227	0.0289	0.0892	0.0559	0.0039
2	rs17383430	16393486	0.74	0.82166312078733	0.85	0.767309033253442	1.15705019182315	0.865335949893207	0.0079	0.0104	0.0856	0.0228	0.048	0.0308	0.0207	0.0337	0.0035	0.0418	0.0418	0.084	0.005	0.0509	0.0958	0.0259	0.0278	0.0102	0.0042	0.022	0.0199	0.1226	0.0289	0.0892	0.056	0.0039
2	rs7603747	16395528	0.74	0.82166312078733	0.85	0.767309033253442	1.20742500462927	0.876233267060418	0.0078	0.0104	0.0856	0.0229	0.0481	0.0309	0.0206	0.0337	0.0035	0.0418	0.0418	0.084	0.005	0.0508	0.0958	0.0259	0.0278	0.0103	0.0042	0.022	0.0199	0.1227	0.0289	0.0893	0.0559	0.0039
2	rs751174	16405889	0.73	0.902267913485346	0.84	0.835693000351761	2.16725981040249	0.828651795507901	0.0078	0.0106	0.0864	0.0231	0.0477	0.0309	0.0205	0.0344	0.003	0.0424	0.042	0.0825	0.0042	0.0506	0.0943	0.0258	0.0273	0.0111	0.004	0.0226	0.0199	0.1221	0.0296	0.0905	0.0566	0.0036
2	rs586253	16408909	0.73	0.902267913485346	0.84	0.835693000351761	2.6306036486022	1.20224565545885	0.0077	0.0107	0.0868	0.0234	0.0477	0.031	0.0207	0.0344	0.003	0.043	0.0423	0.0818	0.004	0.0505	0.0935	0.0259	0.0271	0.0114	0.0039	0.0227	0.0199	0.1221	0.0298	0.0902	0.0569	0.0036
2	rs60327756	16408983	0.73	0.902267913485346	0.84	0.835693000351761	2.60168473632178	1.16427385360721	0.0077	0.0107	0.0867	0.0234	0.0477	0.031	0.0207	0.0344	0.003	0.043	0.0423	0.0818	0.004	0.0505	0.0934	0.0259	0.0271	0.0115	0.0039	0.0229	0.0197	0.1222	0.0298	0.09	0.0568	0.0037
2	rs76468494	16409982	0.73	0.902267913485346	0.84	0.835693000351761	2.48104570754277	1.08770185971432	0.0077	0.0108	0.0867	0.0235	0.0479	0.0308	0.0206	0.0347	0.003	0.043	0.0424	0.0817	0.0041	0.0501	0.0935	0.026	0.0269	0.0114	0.004	0.0228	0.0195	0.1223	0.0299	0.0898	0.057	0.0037
2	rs1429410	16410452	0.73	0.902267913485346	0.84	0.835693000351761	2.45739320065575	1.10398289422343	0.0078	0.0108	0.0867	0.0235	0.0479	0.0307	0.0206	0.0348	0.003	0.043	0.0424	0.0817	0.0041	0.0501	0.0936	0.026	0.0268	0.0113	0.004	0.0228	0.0194	0.1223	0.0299	0.0897	0.057	0.0037
2	rs57129417	16410707	0.73	0.902267913485346	0.84	0.835693000351761	2.18232638628579	1.01532729222665	0.0077	0.0109	0.0868	0.0235	0.0479	0.0307	0.0207	0.0348	0.003	0.043	0.0424	0.0818	0.0041	0.0501	0.0935	0.026	0.0268	0.011	0.004	0.0228	0.0194	0.1223	0.0299	0.0897	0.057	0.0037
2	rs75378220	16418311	0.73	0.902267913485346	0.85	0.767309033253442	2.17364753994505	1.07649420088188	0.0078	0.0109	0.0887	0.0233	0.0479	0.0301	0.0204	0.035	0.0031	0.0426	0.0414	0.0822	0.004	0.0505	0.0927	0.0259	0.0256	0.011	0.0039	0.023	0.0188	0.1227	0.0301	0.0905	0.0573	0.0041
2	rs78702928	16418647	0.73	0.902267913485346	0.85	0.767309033253442	2.17912760730353	1.04913580777827	0.0078	0.0109	0.0889	0.0233	0.0479	0.0301	0.0204	0.0351	0.0031	0.0426	0.0414	0.082	0.004	0.0506	0.0925	0.026	0.0255	0.0111	0.0039	0.023	0.0187	0.1228	0.0302	0.0905	0.0573	0.0042
2	rs4832659	16419751	0.73	0.902267913485346	0.85	0.767309033253442	2.39215723296511	1.08315122147799	0.0078	0.011	0.0895	0.0233	0.0478	0.03	0.0205	0.035	0.0032	0.0424	0.0412	0.0817	0.0039	0.0505	0.0912	0.026	0.0249	0.0113	0.0039	0.0231	0.0191	0.1233	0.0305	0.0911	0.0572	0.0042
2	rs340734	16424846	0.73	0.902267913485346	0.86	0.702596200902853	2.38274867280356	0.996903431566367	0.0079	0.011	0.09	0.0231	0.048	0.0292	0.0203	0.0353	0.0033	0.0423	0.0414	0.0813	0.0038	0.0508	0.0903	0.0253	0.0245	0.0114	0.004	0.0231	0.019	0.1247	0.0307	0.0912	0.0575	0.0044
2	rs72772494	16425046	0.73	0.902267913485346	0.86	0.702596200902853	2.37922348332025	0.988913421216458	0.0079	0.011	0.09	0.0231	0.048	0.0292	0.0203	0.0353	0.0033	0.0423	0.0414	0.0813	0.0038	0.0508	0.0903	0.0253	0.0245	0.0114	0.004	0.0231	0.019	0.1247	0.0307	0.0912	0.0575	0.0044
2	rs59259030	16425286	0.73	0.902267913485346	0.86	0.702596200902853	2.37992838925164	0.989073099342987	0.0079	0.011	0.09	0.0231	0.048	0.0292	0.0203	0.0353	0.0033	0.0423	0.0414	0.0813	0.0038	0.0508	0.0903	0.0253	0.0245	0.0114	0.004	0.0231	0.019	0.1247	0.0307	0.0912	0.0575	0.0044
2	rs59481130	16427549	0.73	0.902267913485346	0.86	0.702596200902853	2.35096448497449	0.998822881248401	0.0079	0.011	0.09	0.0231	0.048	0.0292	0.0203	0.0353	0.0033	0.0423	0.0414	0.0813	0.0038	0.0508	0.0903	0.0252	0.0244	0.0114	0.004	0.0231	0.019	0.1247	0.0308	0.0912	0.0575	0.0044
2	rs76147874	16434240	0.73	0.902267913485346	0.86	0.702596200902853	2.25608532732845	0.877792302478815	0.0079	0.0111	0.09	0.023	0.0483	0.029	0.0204	0.0353	0.0034	0.0422	0.0416	0.0813	0.0038	0.0508	0.0901	0.0251	0.0242	0.0114	0.0041	0.0231	0.0188	0.1247	0.0309	0.0911	0.0575	0.0044
2	rs62114518	16438041	0.72	0.987657439684474	0.86	0.702596200902853	2.25804918069905	1.09193061910661	0.0079	0.0111	0.0901	0.023	0.0485	0.0289	0.0205	0.0354	0.0035	0.0421	0.0418	0.0814	0.0038	0.0509	0.09	0.0251	0.024	0.0114	0.0041	0.0231	0.0188	0.1246	0.0311	0.0911	0.0574	0.0045
2	rs340738	16438076	0.72	0.987657439684474	0.87	0.641494868499257	2.28780477858903	1.11785669505447	0.0078	0.0111	0.0902	0.023	0.0485	0.0289	0.0205	0.0355	0.0035	0.0421	0.0418	0.0814	0.0038	0.051	0.0899	0.0251	0.024	0.0114	0.0041	0.0231	0.0188	0.1247	0.0311	0.091	0.0572	0.0045
2	rs115013158	16446215	0.72	0.987657439684474	0.88	0.583941145430028	2.28084676909365	1.08607622498444	0.0079	0.0112	0.09	0.0226	0.0486	0.0286	0.0204	0.0356	0.0035	0.0418	0.0421	0.0811	0.004	0.0513	0.0892	0.0249	0.0239	0.0115	0.0043	0.0233	0.0187	0.1249	0.0316	0.0907	0.0573	0.0048
2	rs340749	16446833	0.72	0.987657439684474	0.88	0.583941145430028	2.30918491144315	1.16789648950957	0.0079	0.0112	0.09	0.0226	0.0486	0.0286	0.0204	0.0356	0.0035	0.0418	0.0421	0.0811	0.004	0.0513	0.0892	0.0249	0.0239	0.0115	0.0043	0.0233	0.0187	0.1249	0.0316	0.0907	0.0573	0.0048
2	rs11902966	16449608	0.72	0.987657439684474	0.88	0.583941145430028	2.24777393003877	1.17185075763947	0.0079	0.0112	0.09	0.0226	0.0486	0.0287	0.0204	0.0356	0.0035	0.0418	0.0421	0.0811	0.004	0.0514	0.0891	0.0249	0.0239	0.0115	0.0043	0.0233	0.0187	0.125	0.0317	0.0906	0.0573	0.0048
2	rs114105892	16453034	0.72	0.987657439684474	0.88	0.583941145430028	1.76036542157243	0.996103871362348	0.0077	0.0113	0.0897	0.0224	0.0485	0.0287	0.0204	0.0359	0.0037	0.0418	0.0421	0.0809	0.0042	0.0518	0.0885	0.0249	0.0238	0.0111	0.0042	0.0235	0.0186	0.1248	0.0321	0.0908	0.057	0.005
2	rs340766	16459130	0.72	0.987657439684474	0.88	0.583941145430028	1.3351753843146	1.09925679348026	0.0069	0.0116	0.0893	0.0219	0.0488	0.0288	0.0204	0.0366	0.0041	0.0414	0.0421	0.081	0.0047	0.0535	0.0875	0.025	0.0236	0.0102	0.0041	0.0235	0.0182	0.1247	0.0335	0.0907	0.0559	0.0056
2	rs2114428	16460999	0.72	0.987657439684474	0.88	0.583941145430028	0.733768050581127	0.903283630524227	0.0071	0.0117	0.0886	0.0217	0.0489	0.0288	0.0204	0.0375	0.0043	0.0416	0.0422	0.0812	0.0049	0.0547	0.0862	0.0249	0.023	0.0079	0.0041	0.0235	0.0187	0.1253	0.0343	0.0911	0.055	0.006
2	rs77212232	16461517	0.72	0.987657439684474	0.88	0.583941145430028	0.766669443823343	0.759484785321722	0.0069	0.0117	0.0885	0.0216	0.0492	0.0288	0.0203	0.038	0.0043	0.0416	0.0423	0.0813	0.005	0.0553	0.0857	0.0249	0.0229	0.0068	0.0038	0.024	0.0188	0.1255	0.0346	0.0911	0.0546	0.0061
2	rs115230391	16463955	0.72	0.987657439684474	0.89	0.529866637543626	0.728208748172121	0.732517520443968	0.0069	0.0118	0.0881	0.0215	0.0492	0.0286	0.0203	0.038	0.0043	0.0417	0.0422	0.0817	0.005	0.0553	0.0857	0.0248	0.0227	0.0067	0.0038	0.024	0.0188	0.1257	0.0348	0.0911	0.0544	0.0062
2	rs340774	16465931	0.72	0.987657439684474	0.89	0.529866637543626	0.710010746372535	0.72936784241714	0.0069	0.0118	0.088	0.0215	0.0492	0.0285	0.0203	0.038	0.0043	0.0418	0.0422	0.0819	0.005	0.0554	0.0857	0.0248	0.0226	0.0067	0.0038	0.024	0.0187	0.1258	0.0349	0.0911	0.0543	0.0062
2	rs11894986	16467187	0.72	0.987657439684474	0.89	0.529866637543626	0.721099208109657	0.729667682704911	0.0069	0.0118	0.0879	0.0214	0.0492	0.0285	0.0204	0.0381	0.0043	0.0418	0.0422	0.082	0.005	0.0554	0.0857	0.0247	0.0226	0.0067	0.0038	0.024	0.0187	0.1258	0.0349	0.0911	0.0542	0.0062
2	rs6726720	16470730	0.72	0.987657439684474	0.89	0.529866637543626	0.701062244563408	0.720534841019551	0.0069	0.0118	0.0878	0.0214	0.0492	0.0284	0.0204	0.0382	0.0043	0.0418	0.0422	0.0821	0.005	0.0554	0.0858	0.0246	0.0228	0.0066	0.0038	0.024	0.0186	0.1259	0.035	0.0912	0.0542	0.0062
2	rs75861241	16471134	0.72	0.987657439684474	0.89	0.529866637543626	0.694806368968895	0.735069448413622	0.0069	0.0118	0.0877	0.0214	0.0493	0.0284	0.0204	0.0382	0.0043	0.0418	0.0423	0.0821	0.005	0.0554	0.0858	0.0246	0.0228	0.0066	0.0038	0.0241	0.0186	0.1257	0.035	0.0912	0.0542	0.0062
2	rs75229233	16472340	0.72	0.987657439684474	0.89	0.529866637543626	0.699072372797638	0.702494966541484	0.0069	0.0117	0.0876	0.0214	0.0493	0.0284	0.0204	0.0382	0.0043	0.0417	0.0422	0.0821	0.005	0.0555	0.0858	0.0246	0.0228	0.0066	0.0038	0.0241	0.0186	0.1257	0.035	0.0912	0.0543	0.0062
2	rs66476214	16476237	0.72	0.987657439684474	0.89	0.529866637543626	0.742520120200491	0.714559975966336	0.0069	0.0117	0.0875	0.0214	0.0492	0.0283	0.0205	0.0383	0.0043	0.0417	0.0422	0.082	0.0051	0.0558	0.0858	0.0247	0.0227	0.0066	0.0038	0.0242	0.0186	0.1256	0.0351	0.0913	0.0543	0.0063
2	rs7608930	16484265	0.72	0.987657439684474	0.89	0.529866637543626	0.797465600278054	0.73371818425779	0.0068	0.0117	0.0874	0.0214	0.0492	0.0282	0.0205	0.0385	0.0043	0.0417	0.0422	0.0818	0.0051	0.0562	0.0857	0.0246	0.0227	0.0066	0.0037	0.0242	0.0185	0.1254	0.0352	0.0913	0.0543	0.0063
2	rs17468409	16485114	0.72	0.987657439684474	0.89	0.529866637543626	0.789056834502516	0.708447260310056	0.0068	0.0117	0.0874	0.0214	0.0492	0.0282	0.0205	0.0385	0.0043	0.0417	0.0422	0.0818	0.0051	0.0562	0.0857	0.0246	0.0227	0.0066	0.0037	0.0242	0.0185	0.1254	0.0352	0.0913	0.0543	0.0063
2	rs66765513	16485774	0.72	0.987657439684474	0.9	0.479198205640863	0.784247036976804	0.709043106736368	0.0068	0.0117	0.0874	0.0214	0.0492	0.0282	0.0205	0.0385	0.0043	0.0417	0.0422	0.0818	0.0051	0.0562	0.0857	0.0246	0.0227	0.0066	0.0037	0.0242	0.0185	0.1254	0.0352	0.0913	0.0543	0.0063
2	rs680603	16488267	0.72	0.987657439684474	0.9	0.479198205640863	0.756038633445773	0.724723804029967	0.0068	0.0117	0.0873	0.0214	0.0492	0.0282	0.0207	0.0385	0.0043	0.0418	0.0423	0.0819	0.0051	0.0563	0.0854	0.0246	0.0228	0.0066	0.0037	0.0242	0.0185	0.1252	0.0352	0.091	0.0543	0.0063
2	rs340795	16492603	0.73	0.902267913485346	0.92	0.387761932740255	0.689819708599668	0.627334928666887	0.0069	0.0117	0.0872	0.0215	0.0493	0.0282	0.0207	0.0386	0.0042	0.0468	0.0424	0.0819	0.005	0.0564	0.0853	0.0243	0.0227	0.0064	0.0036	0.0238	0.0187	0.1217	0.035	0.0907	0.0543	0.0062
2	rs4832490	16493067	0.73	0.902267913485346	0.92	0.387761932740255	0.690552033588536	0.623571219831331	0.0069	0.0117	0.0871	0.0215	0.0493	0.0282	0.0207	0.0386	0.0042	0.0468	0.0424	0.0819	0.005	0.0564	0.0853	0.0243	0.0227	0.0064	0.0036	0.0238	0.0187	0.1217	0.035	0.0907	0.0543	0.0062
2	rs62114554	16493690	0.73	0.902267913485346	0.92	0.387761932740255	0.637589839146858	0.572586137543099	0.0069	0.0117	0.0871	0.0215	0.0493	0.0282	0.0207	0.0386	0.0042	0.0468	0.0426	0.082	0.005	0.0564	0.0853	0.0243	0.0227	0.0063	0.0036	0.0235	0.0187	0.1216	0.035	0.0907	0.0543	0.0062
2	rs113292416	16507015	0.73	0.902267913485346	0.92	0.387761932740255	0.587036341520072	0.64812926674618	0.0071	0.0122	0.0854	0.0212	0.0496	0.0279	0.0206	0.0387	0.0049	0.0473	0.0443	0.0817	0.0056	0.0561	0.0859	0.024	0.0225	0.0059	0.0036	0.0229	0.0189	0.1209	0.0352	0.0894	0.0545	0.0065
2	rs340802	16515006	0.73	0.902267913485346	0.92	0.387761932740255	0.596595474485527	0.681013155697473	0.0071	0.0122	0.0853	0.0212	0.0495	0.0279	0.0206	0.0387	0.0049	0.0474	0.0444	0.0819	0.0056	0.0561	0.0859	0.024	0.0225	0.0058	0.0036	0.0228	0.019	0.1208	0.0355	0.0894	0.0544	0.0065
2	rs340800	16516310	0.73	0.902267913485346	0.92	0.387761932740255	0.605742760274994	0.677029823050431	0.0071	0.0122	0.0853	0.0212	0.0495	0.0279	0.0206	0.0387	0.005	0.0474	0.0444	0.0819	0.0056	0.0561	0.0859	0.024	0.0225	0.0058	0.0036	0.0228	0.019	0.1208	0.0355	0.0893	0.0544	0.0065
2	rs115265748	16519513	0.73	0.902267913485346	0.93	0.346822133743557	0.595430908938191	0.691661179569384	0.0071	0.0122	0.0852	0.0212	0.0495	0.0279	0.0206	0.0387	0.0049	0.0474	0.0444	0.082	0.0056	0.0561	0.0859	0.024	0.0225	0.0058	0.0036	0.0228	0.019	0.1207	0.0355	0.0893	0.0544	0.0065
2	rs1430040	16527526	0.73	0.902267913485346	0.93	0.346822133743557	0.578899860472371	0.654559034165071	0.0071	0.0122	0.085	0.0212	0.0497	0.0278	0.0206	0.0388	0.0049	0.0474	0.0447	0.0822	0.0056	0.0561	0.0858	0.024	0.0225	0.0058	0.0036	0.0228	0.0189	0.1206	0.0357	0.0892	0.0544	0.0065
2	rs13430061	16529285	0.73	0.902267913485346	0.94	0.308944172156586	0.575929726809627	0.649443252896901	0.0071	0.0122	0.0851	0.0212	0.0497	0.0278	0.0205	0.0388	0.0049	0.0473	0.0445	0.0823	0.0056	0.0561	0.0858	0.0241	0.0225	0.0058	0.0036	0.0228	0.0189	0.1206	0.0357	0.0893	0.0544	0.0065
2	rs12993196	16535610	0.73	0.902267913485346	0.93	0.346822133743557	0.570346373237677	0.64856719373249	0.0071	0.0122	0.085	0.0211	0.0497	0.0278	0.0205	0.0388	0.0049	0.0473	0.0446	0.0823	0.0056	0.0561	0.0858	0.0241	0.0225	0.0058	0.0036	0.0228	0.0189	0.1206	0.0357	0.0892	0.0544	0.0065
2	rs62116984	16540480	0.73	0.902267913485346	0.93	0.346822133743557	0.532043437822265	0.658511805698387	0.0072	0.0122	0.0846	0.021	0.0498	0.0277	0.0204	0.0388	0.0049	0.0474	0.045	0.0826	0.0057	0.0561	0.0859	0.024	0.0224	0.0058	0.0036	0.0228	0.0188	0.1203	0.036	0.0891	0.0544	0.0065
2	rs10495650	16543233	0.73	0.902267913485346	0.93	0.346822133743557	0.484330718508655	0.633716337627452	0.0072	0.0121	0.0845	0.0207	0.0491	0.0277	0.0204	0.0387	0.0049	0.0473	0.0451	0.0823	0.0058	0.0561	0.0859	0.0239	0.0224	0.0058	0.0037	0.0229	0.0188	0.1205	0.0362	0.0899	0.0545	0.0065
2	rs919432	16544056	0.73	0.902267913485346	0.94	0.308944172156586	0.553550522738095	0.644482541392374	0.0072	0.0122	0.0844	0.0207	0.0489	0.0277	0.0204	0.0387	0.0049	0.0472	0.0451	0.0823	0.0058	0.0561	0.0859	0.0239	0.0224	0.0059	0.0037	0.0229	0.0188	0.1206	0.0361	0.09	0.0544	0.0066
2	rs78358212	16549005	0.74	0.82166312078733	0.94	0.308944172156586	0.45732201226692	0.823570266747714	0.0073	0.0127	0.0824	0.0202	0.0498	0.0271	0.0202	0.0388	0.0051	0.0471	0.047	0.0824	0.006	0.0566	0.0857	0.0239	0.0219	0.006	0.0039	0.0228	0.0188	0.12	0.0363	0.0894	0.0544	0.0067
2	rs7604555	16549538	0.75	0.745768311887514	0.94	0.308944172156586	0.428670901666377	1.04058337770055	0.0075	0.013	0.0805	0.0197	0.0503	0.0265	0.02	0.0388	0.0053	0.047	0.0488	0.0826	0.0062	0.0571	0.0857	0.0239	0.0215	0.0061	0.0042	0.0227	0.0189	0.1195	0.0364	0.0889	0.0544	0.0068
2	rs12710674	16555022	0.77	0.607778593196603	0.94	0.308944172156586	0.353146127408864	1.72663804575527	0.0084	0.0139	0.0705	0.0176	0.0527	0.0243	0.0194	0.0385	0.0055	0.0475	0.0555	0.0865	0.007	0.057	0.0895	0.0239	0.0196	0.007	0.0053	0.0227	0.0199	0.116	0.036	0.084	0.057	0.0069
2	rs6531084	16559585	0.77	0.607778593196603	0.94	0.308944172156586	0.321108269291232	1.77977889341135	0.0084	0.014	0.0705	0.0177	0.0528	0.0243	0.0195	0.0385	0.0055	0.0475	0.0554	0.0863	0.007	0.057	0.0897	0.0239	0.0196	0.0071	0.0053	0.0227	0.02	0.1157	0.0361	0.0839	0.057	0.0069
2	rs74968020	16564389	0.77	0.607778593196603	0.94	0.308944172156586	0.317384452276958	1.75141949370802	0.0083	0.014	0.0705	0.0176	0.0527	0.0244	0.0195	0.0384	0.0055	0.0476	0.0555	0.0866	0.007	0.0568	0.0898	0.024	0.0196	0.0071	0.0053	0.0227	0.02	0.1155	0.0361	0.0839	0.0569	0.0068
2	rs12614259	16565749	0.77	0.607778593196603	0.94	0.308944172156586	0.302717661272696	1.70313539178112	0.0083	0.014	0.0704	0.0176	0.0529	0.0244	0.0195	0.0385	0.0054	0.0476	0.0555	0.0867	0.007	0.0567	0.0899	0.024	0.0196	0.0069	0.0053	0.0227	0.02	0.1154	0.0362	0.0839	0.0569	0.0068
2	rs7419969	16566761	0.77	0.607778593196603	0.94	0.308944172156586	0.302081913386994	1.71417920626308	0.0083	0.014	0.0704	0.0176	0.0529	0.0244	0.0195	0.0384	0.0054	0.0476	0.0555	0.0868	0.007	0.0567	0.0901	0.024	0.0196	0.0069	0.0053	0.0227	0.02	0.1153	0.0362	0.0839	0.0569	0.0068
2	rs7568076	16569224	0.77	0.607778593196603	0.94	0.308944172156586	0.260386414818806	1.73419000236382	0.0082	0.0137	0.0693	0.0173	0.0533	0.0234	0.0194	0.0382	0.0055	0.048	0.056	0.0866	0.0071	0.0563	0.0912	0.0237	0.0194	0.007	0.0054	0.0228	0.0199	0.1163	0.0362	0.0844	0.0569	0.0068
2	rs12615917	16570281	0.78	0.545501786478432	0.94	0.308944172156586	0.259800099322466	1.7197928069715	0.0082	0.0137	0.0689	0.0171	0.0531	0.0235	0.0193	0.0382	0.0054	0.048	0.0561	0.0868	0.0071	0.0564	0.0915	0.0237	0.0195	0.007	0.0053	0.0229	0.02	0.1164	0.0364	0.0843	0.0569	0.0068
2	rs11096528	16570708	0.78	0.545501786478432	0.94	0.308944172156586	0.26061211226897	1.68685207206069	0.0082	0.0136	0.0688	0.017	0.0531	0.0234	0.0193	0.0383	0.0054	0.048	0.0561	0.0869	0.0071	0.0564	0.0914	0.0237	0.0195	0.007	0.0053	0.0228	0.02	0.1164	0.0364	0.0844	0.0569	0.0068
2	rs67642542	16579208	0.78	0.545501786478432	0.94	0.308944172156586	0.187181267211611	1.4104641729906	0.0072	0.0126	0.0658	0.0141	0.0548	0.0195	0.0179	0.0378	0.004	0.0479	0.058	0.0953	0.0065	0.0559	0.0954	0.0198	0.0184	0.007	0.0052	0.0221	0.0187	0.1212	0.037	0.0862	0.0589	0.0054
2	rs7558647	16585431	0.78	0.545501786478432	0.94	0.308944172156586	0.169419056087554	1.36380659436635	0.0072	0.0125	0.0657	0.0143	0.0548	0.0193	0.0179	0.0376	0.0041	0.048	0.0581	0.0957	0.0064	0.0558	0.0958	0.0198	0.0183	0.0069	0.0051	0.022	0.0184	0.1211	0.0368	0.0868	0.0588	0.0054
2	rs1835319	16586057	0.78	0.545501786478432	0.94	0.308944172156586	0.162870574546675	1.40213174545679	0.0073	0.0125	0.0657	0.0143	0.0548	0.0193	0.0179	0.0375	0.0041	0.048	0.0581	0.0956	0.0064	0.0558	0.0957	0.0198	0.0183	0.007	0.0051	0.022	0.0184	0.1211	0.0368	0.0868	0.0588	0.0055
2	rs10165670	16587642	0.78	0.545501786478432	0.94	0.308944172156586	0.168570173745087	1.32683877806804	0.0077	0.0125	0.0656	0.0144	0.0547	0.0193	0.018	0.0374	0.004	0.0479	0.0577	0.0956	0.0063	0.0554	0.0957	0.0213	0.0182	0.007	0.0051	0.0219	0.018	0.1211	0.0368	0.0868	0.0587	0.0055
2	rs1426695	16591167	0.77	0.607778593196603	0.94	0.308944172156586	0.17917683165397	1.26945651823598	0.0075	0.0124	0.0655	0.0145	0.0542	0.0194	0.0181	0.0372	0.0038	0.0478	0.0576	0.0956	0.0066	0.0551	0.0961	0.0221	0.0182	0.007	0.005	0.0217	0.0179	0.1207	0.0369	0.0875	0.0588	0.0057
2	rs6718098	16593423	0.77	0.607778593196603	0.94	0.308944172156586	0.18367310299506	1.25943460100924	0.0075	0.0124	0.0658	0.0145	0.0542	0.0193	0.0181	0.0371	0.0038	0.0479	0.0573	0.0957	0.0066	0.0551	0.0964	0.0223	0.0182	0.007	0.005	0.0217	0.0179	0.1206	0.0366	0.0875	0.0588	0.0057
2	rs71447253	16597819	0.77	0.607778593196603	0.94	0.308944172156586	0.200657003140559	1.2405975315045	0.0075	0.0124	0.0658	0.0145	0.0541	0.0192	0.0181	0.0372	0.0037	0.0478	0.0574	0.0959	0.0067	0.0551	0.0967	0.0224	0.0181	0.0068	0.005	0.0216	0.0179	0.1203	0.0367	0.0878	0.0588	0.0057
2	rs11884936	16601616	0.77	0.607778593196603	0.94	0.308944172156586	0.205927433198141	1.25009325043362	0.0075	0.0124	0.0658	0.0145	0.0541	0.0191	0.0181	0.0372	0.0036	0.0478	0.0574	0.096	0.0067	0.055	0.0968	0.0224	0.0181	0.0068	0.005	0.0215	0.0179	0.1202	0.0368	0.0879	0.0588	0.0057
2	rs6727105	16608730	0.77	0.607778593196603	0.95	0.274028283204826	0.317635343288885	1.18917869851086	0.0073	0.0122	0.0659	0.0142	0.0539	0.0186	0.0168	0.0379	0.0033	0.0478	0.0576	0.0971	0.007	0.055	0.0982	0.022	0.0164	0.0066	0.0047	0.0212	0.0181	0.1206	0.0371	0.089	0.0588	0.0056
2	rs11693852	16613558	0.78	0.545501786478432	0.95	0.274028283204826	0.355909392999222	1.21168937873776	0.0073	0.0122	0.0659	0.0141	0.0539	0.0185	0.0165	0.038	0.0032	0.0478	0.0576	0.0973	0.007	0.055	0.0985	0.0219	0.0161	0.0066	0.0046	0.0212	0.0182	0.1207	0.0371	0.0891	0.0589	0.0056
2	rs934224	16613889	0.78	0.545501786478432	0.95	0.274028283204826	0.350024316589346	1.21699682392585	0.0073	0.0122	0.0659	0.0141	0.0539	0.0184	0.0165	0.0381	0.0032	0.0478	0.0575	0.0974	0.007	0.055	0.0985	0.0218	0.016	0.0066	0.0046	0.0212	0.0182	0.1207	0.0372	0.0891	0.0589	0.0056
2	rs12473279	16614817	0.78	0.545501786478432	0.97	0.212655582583661	0.373866946382378	1.21766054169493	0.0073	0.0122	0.0659	0.014	0.0539	0.0185	0.0164	0.0381	0.0032	0.0478	0.0575	0.0974	0.007	0.055	0.0987	0.0219	0.016	0.0066	0.0046	0.0212	0.0183	0.1205	0.0372	0.0891	0.0589	0.0056
2	rs116628709	16625149	0.78	0.545501786478432	0.97	0.212655582583661	0.442525703936929	1.19810780278035	0.0072	0.0122	0.0656	0.0137	0.0536	0.0183	0.0163	0.0384	0.0031	0.0478	0.0575	0.0978	0.007	0.0552	0.0992	0.0223	0.0159	0.0067	0.0046	0.021	0.0182	0.1205	0.0372	0.0894	0.0587	0.0056
2	rs13012094	16631289	0.78	0.545501786478432	0.97	0.212655582583661	0.590169306228742	1.22995076459455	0.0071	0.0123	0.0652	0.0134	0.0532	0.018	0.0161	0.0387	0.003	0.0479	0.0575	0.0983	0.007	0.0556	0.0999	0.0229	0.0156	0.0069	0.0045	0.0206	0.0182	0.1203	0.0372	0.0896	0.0584	0.0056
2	rs62117058	16634055	0.78	0.545501786478432	0.97	0.212655582583661	0.600645361644224	1.26728393890915	0.0072	0.0123	0.0649	0.0132	0.0531	0.0179	0.016	0.0385	0.003	0.048	0.0577	0.0983	0.007	0.0558	0.1	0.0228	0.0156	0.0069	0.0045	0.0205	0.0182	0.1203	0.0373	0.0898	0.0584	0.0056
2	rs4832633	16648888	0.78	0.545501786478432	0.98	0.18597139562509	0.602778339308326	1.38159067331839	0.0072	0.0122	0.0644	0.0131	0.0531	0.0178	0.0158	0.0383	0.0031	0.0483	0.0581	0.0983	0.0071	0.0563	0.1	0.0226	0.0154	0.007	0.0044	0.0203	0.0182	0.1204	0.0375	0.0901	0.0584	0.0057
2	rs1430050	16656766	0.78	0.545501786478432	1	0.139999700676332	0.650080765080615	1.43653342865847	0.0072	0.0121	0.0645	0.013	0.0529	0.0177	0.0156	0.0381	0.0032	0.0482	0.0582	0.0985	0.0072	0.0564	0.1001	0.0225	0.0153	0.0074	0.0044	0.02	0.0182	0.1205	0.0376	0.0901	0.0584	0.0058
2	rs6713920	16657833	0.78	0.545501786478432	0.99	0.161794913519683	0.657298496600911	1.32885998041164	0.007	0.012	0.0646	0.0129	0.0529	0.0177	0.0155	0.0382	0.0032	0.0482	0.0584	0.0985	0.007	0.0566	0.1001	0.0225	0.0153	0.0074	0.0035	0.0201	0.0184	0.1207	0.0377	0.0905	0.0586	0.0057
2	rs5023163	16663741	0.78	0.545501786478432	1	0.139999700676332	0.625489567902349	1.32667036798017	0.007	0.0119	0.0646	0.0129	0.0528	0.0177	0.0154	0.0382	0.0032	0.0482	0.0585	0.0986	0.007	0.0567	0.1002	0.0225	0.0153	0.0074	0.0034	0.0201	0.0184	0.1208	0.0377	0.0906	0.0586	0.0056
2	rs16982495	16672375	0.78	0.545501786478432	1	0.139999700676332	0.653863785529508	1.40876302046725	0.007	0.0119	0.0646	0.0129	0.0527	0.0176	0.0153	0.0381	0.0032	0.0482	0.0586	0.0987	0.007	0.0568	0.1002	0.0225	0.0152	0.0074	0.0035	0.02	0.0184	0.1209	0.0378	0.0906	0.0585	0.0056
2	rs150196879	16693225	0.78	0.545501786478432	1	0.139999700676332	0.731211459087041	1.35501347197181	0.0069	0.0119	0.0647	0.0128	0.052	0.0175	0.0151	0.0378	0.0031	0.0481	0.0591	0.099	0.007	0.0573	0.1002	0.0224	0.0151	0.0076	0.0035	0.0199	0.0185	0.1214	0.038	0.0905	0.0582	0.0056
2	rs11695429	16700388	0.78	0.545501786478432	1	0.139999700676332	0.742822730206282	1.35433747143666	0.0068	0.0119	0.0647	0.0128	0.0519	0.0175	0.015	0.0378	0.0031	0.0481	0.0592	0.0991	0.007	0.0573	0.1003	0.0224	0.0151	0.0076	0.0035	0.0199	0.0185	0.1215	0.038	0.0905	0.0581	0.0056
2	rs116070585	16704408	0.79	0.487570276707753	0.99	0.161794913519683	0.610305836139803	1.32734402997878	0.0068	0.0117	0.0648	0.0127	0.0517	0.0175	0.0148	0.0372	0.0033	0.048	0.059	0.0995	0.0072	0.0568	0.101	0.0219	0.0148	0.0078	0.0036	0.0198	0.0186	0.1223	0.038	0.0908	0.0582	0.0055
2	rs67863733	16704843	0.79	0.487570276707753	0.99	0.161794913519683	0.605121745172716	1.30883946939876	0.0068	0.0117	0.0648	0.0127	0.0516	0.0175	0.0148	0.0372	0.0033	0.048	0.059	0.0995	0.0072	0.0568	0.1011	0.0219	0.0148	0.0078	0.0036	0.0198	0.0186	0.1223	0.038	0.0908	0.0582	0.0055
2	rs55697098	16708674	0.79	0.487570276707753	0.99	0.161794913519683	0.586968319525345	1.33779314927801	0.0068	0.0116	0.0648	0.0127	0.0517	0.0176	0.0147	0.0371	0.0034	0.048	0.059	0.0996	0.0072	0.0567	0.1012	0.0218	0.0148	0.0079	0.0036	0.0198	0.0187	0.1224	0.038	0.0908	0.0583	0.0055
2	rs116573478	16711661	0.79	0.487570276707753	0.99	0.161794913519683	0.581199835396584	1.33813044705332	0.0067	0.0116	0.0647	0.0128	0.0517	0.0176	0.0147	0.037	0.0034	0.0479	0.059	0.0996	0.0072	0.0567	0.1012	0.0218	0.0148	0.0079	0.0036	0.0198	0.0187	0.1222	0.038	0.0909	0.0584	0.0055
2	rs4441471	16715408	0.79	0.487570276707753	0.99	0.161794913519683	0.580116965578297	1.35585855187038	0.0066	0.0116	0.0647	0.0129	0.0517	0.0176	0.0148	0.037	0.0034	0.0479	0.059	0.0997	0.0072	0.0567	0.1012	0.0218	0.0148	0.0079	0.0036	0.0198	0.0188	0.1222	0.038	0.0909	0.0584	0.0055
2	rs62122675	16717551	0.79	0.487570276707753	0.99	0.161794913519683	0.580116965578297	1.35653467913318	0.0066	0.0116	0.0647	0.0129	0.0517	0.0176	0.0148	0.037	0.0034	0.0479	0.059	0.0997	0.0072	0.0567	0.1012	0.0218	0.0148	0.0079	0.0036	0.0198	0.0188	0.1222	0.038	0.0909	0.0584	0.0055
2	rs10195641	16740367	0.8	0.433874260405774	0.99	0.161794913519683	0.462711930383369	1.18653532214269	0.0064	0.0111	0.0653	0.0122	0.0509	0.0172	0.0144	0.036	0.0037	0.0482	0.0589	0.1017	0.007	0.056	0.1025	0.0201	0.0151	0.0078	0.0033	0.0196	0.0192	0.1246	0.0375	0.0901	0.059	0.0056
2	rs79531477	16744931	0.8	0.433874260405774	0.99	0.161794913519683	0.466606891461022	1.19910065678608	0.0064	0.0111	0.0655	0.0122	0.0509	0.0171	0.0144	0.036	0.0037	0.0482	0.0589	0.1015	0.007	0.056	0.1026	0.0201	0.0151	0.0079	0.0033	0.0196	0.0192	0.1245	0.0375	0.0901	0.0591	0.0056
2	rs72777921	16769687	0.8	0.433874260405774	0.99	0.161794913519683	0.466119150343152	1.23743509976842	0.0064	0.0111	0.0661	0.0119	0.051	0.017	0.0142	0.0361	0.0037	0.0482	0.0592	0.1015	0.007	0.0558	0.1027	0.0198	0.015	0.0079	0.0032	0.0197	0.0191	0.1244	0.0375	0.0903	0.0592	0.0056
2	rs11893415	16773622	0.8	0.433874260405774	0.99	0.161794913519683	0.467277941520798	1.26260672208522	0.0064	0.0111	0.0662	0.0119	0.051	0.017	0.0142	0.0361	0.0037	0.0482	0.0592	0.1015	0.0069	0.0558	0.1028	0.0197	0.015	0.0079	0.0032	0.0197	0.0191	0.1243	0.0375	0.0903	0.0592	0.0055
2	rs28405565	16773760	0.8	0.433874260405774	0.99	0.161794913519683	0.462286885874003	1.24326172311366	0.0064	0.0111	0.0663	0.0119	0.051	0.0169	0.0142	0.036	0.0037	0.0481	0.0592	0.1014	0.0069	0.0557	0.1028	0.0197	0.015	0.0079	0.0032	0.0197	0.019	0.1243	0.0375	0.0904	0.0592	0.0055
2	rs79927443	16782588	0.8	0.433874260405774	0.99	0.161794913519683	0.471007744547235	1.25442880570885	0.0064	0.0112	0.0666	0.0118	0.051	0.0169	0.0141	0.036	0.0037	0.0481	0.0593	0.1018	0.0069	0.0557	0.1029	0.0195	0.0149	0.008	0.0032	0.0197	0.019	0.1241	0.0375	0.0904	0.0593	0.0055
2	rs967824	16786486	0.81	0.384295662080596	0.95	0.274028283204826	0.481106868103731	1.32229297391177	0.0065	0.0116	0.0676	0.0112	0.0508	0.0165	0.014	0.0356	0.0037	0.0482	0.0596	0.1036	0.0069	0.0556	0.1035	0.0187	0.0147	0.0081	0.0031	0.0198	0.0188	0.1227	0.0376	0.0901	0.0595	0.0054
2	rs75830409	16790722	0.82	0.338707801994422	0.95	0.274028283204826	0.634272862692659	1.29255858824352	0.006	0.0111	0.0716	0.0094	0.0495	0.0147	0.0129	0.0346	0.0037	0.0483	0.0609	0.1102	0.0061	0.0549	0.1052	0.0156	0.0147	0.0077	0.003	0.0196	0.0183	0.1214	0.0359	0.0925	0.0599	0.0053
2	rs77385917	16794900	0.81	0.384295662080596	0.95	0.274028283204826	0.511132105018207	1.295744887157	0.006	0.0111	0.0723	0.0092	0.0493	0.0144	0.0127	0.0345	0.0037	0.0482	0.0612	0.1112	0.0061	0.0548	0.1055	0.0152	0.0147	0.0077	0.003	0.0196	0.0183	0.1213	0.0356	0.0928	0.06	0.0053
2	rs11679606	16795418	0.81	0.384295662080596	0.95	0.274028283204826	0.501300121315515	1.31640419681187	0.006	0.0111	0.0723	0.0092	0.0493	0.0144	0.0127	0.0345	0.0037	0.0482	0.0612	0.1112	0.0061	0.0548	0.1055	0.0152	0.0147	0.0077	0.003	0.0196	0.0183	0.1213	0.0356	0.0928	0.06	0.0053
2	rs17643147	16795553	0.81	0.384295662080596	0.94	0.308944172156586	0.508522487071111	1.30833541760605	0.006	0.0111	0.0723	0.0091	0.0493	0.0143	0.0127	0.0345	0.0037	0.0482	0.0612	0.1115	0.006	0.0545	0.1057	0.0152	0.0147	0.0077	0.003	0.0196	0.0182	0.1213	0.0359	0.0928	0.06	0.0052
2	rs6720167	16795567	0.82	0.338707801994422	0.94	0.308944172156586	0.491372275867988	1.2975901985956	0.006	0.0111	0.0724	0.0093	0.0493	0.0144	0.0127	0.0345	0.0037	0.0482	0.0612	0.1112	0.0061	0.0545	0.1053	0.0152	0.0148	0.0077	0.003	0.0196	0.0182	0.1216	0.0359	0.0928	0.0599	0.0052
2	rs11888794	16796740	0.81	0.384295662080596	0.94	0.308944172156586	0.492373275291567	1.29524169823884	0.0059	0.0109	0.0727	0.009	0.0498	0.0141	0.0127	0.0342	0.0037	0.0485	0.0609	0.1119	0.0064	0.0545	0.105	0.015	0.0148	0.0076	0.003	0.0196	0.018	0.1209	0.0353	0.0941	0.06	0.0052
2	rs12615415	16797659	0.81	0.384295662080596	0.95	0.274028283204826	0.431835265705877	1.3421791339548	0.0056	0.0108	0.0739	0.0086	0.0507	0.0131	0.0123	0.0338	0.0035	0.048	0.0609	0.1138	0.0061	0.0542	0.1055	0.0142	0.0144	0.0071	0.0029	0.0197	0.0171	0.1199	0.0347	0.097	0.0612	0.0048
2	rs6750902	16798505	0.81	0.384295662080596	0.95	0.274028283204826	0.407186558345805	1.1664142577439	0.0051	0.0106	0.0752	0.0085	0.0507	0.0129	0.012	0.0337	0.0032	0.0474	0.0606	0.1144	0.0058	0.0535	0.1062	0.0147	0.0143	0.0065	0.0028	0.0201	0.0169	0.1184	0.0344	0.0998	0.0616	0.0044
2	rs4832662	16802388	0.81	0.384295662080596	0.94	0.308944172156586	0.402015028089666	0.944086859526392	0.0048	0.0099	0.0768	0.0084	0.0497	0.0128	0.012	0.0333	0.003	0.047	0.0605	0.1161	0.0053	0.0521	0.1065	0.0146	0.0146	0.0061	0.0026	0.0199	0.0159	0.1175	0.034	0.1046	0.0618	0.004
2	rs2342438	16803767	0.81	0.384295662080596	0.94	0.308944172156586	0.409127282857944	0.943453975592666	0.0048	0.0099	0.0769	0.0084	0.0497	0.0128	0.0119	0.0333	0.0029	0.0469	0.0605	0.1162	0.0053	0.0521	0.1065	0.0147	0.0146	0.0061	0.0025	0.0199	0.0159	0.1175	0.034	0.1047	0.0617	0.004
2	rs76036761	16804948	0.81	0.384295662080596	0.94	0.308944172156586	0.385478898617549	0.933181430309386	0.0048	0.0099	0.0769	0.0085	0.0497	0.0128	0.0119	0.0333	0.0029	0.0469	0.0604	0.1162	0.0052	0.052	0.1065	0.0148	0.0146	0.0061	0.0025	0.02	0.0159	0.1175	0.034	0.1049	0.0618	0.004
2	rs1024927	16805318	0.81	0.384295662080596	0.94	0.308944172156586	0.377424852321892	0.927817022641031	0.0048	0.0098	0.0769	0.0085	0.0497	0.0128	0.0119	0.0334	0.0029	0.0469	0.0605	0.1162	0.0052	0.0518	0.1065	0.0148	0.0146	0.0061	0.0025	0.02	0.0159	0.1175	0.0341	0.1049	0.0618	0.004
2	rs77746250	16806129	0.81	0.384295662080596	0.94	0.308944172156586	0.383208432577944	0.923718994823421	0.0048	0.0098	0.077	0.0085	0.0496	0.0128	0.012	0.0334	0.0029	0.0469	0.0605	0.1162	0.0052	0.0518	0.1064	0.0148	0.0146	0.0061	0.0025	0.02	0.0159	0.1173	0.0341	0.105	0.0618	0.004
2	rs11897275	16807318	0.81	0.384295662080596	0.94	0.308944172156586	0.376383074999986	0.902969960070189	0.0048	0.0098	0.077	0.0085	0.0496	0.0129	0.0121	0.0334	0.0029	0.0469	0.0605	0.1162	0.0052	0.0518	0.1064	0.0149	0.0147	0.006	0.0025	0.02	0.016	0.1171	0.0341	0.1052	0.0617	0.004
2	rs17643633	16808210	0.81	0.384295662080596	0.94	0.308944172156586	0.375506925234485	0.902813133087297	0.0048	0.0098	0.0771	0.0085	0.0496	0.0129	0.0121	0.0334	0.0029	0.0469	0.0604	0.1162	0.0052	0.0518	0.1063	0.0149	0.0147	0.006	0.0025	0.02	0.016	0.1171	0.034	0.1052	0.0617	0.0039
2	rs2342437	16809949	0.81	0.384295662080596	0.94	0.308944172156586	0.325312082905812	0.835746030058621	0.0047	0.0098	0.0777	0.0084	0.0496	0.0129	0.0124	0.0334	0.0028	0.0467	0.0602	0.1163	0.005	0.0516	0.1055	0.0153	0.0147	0.0056	0.0024	0.0201	0.0164	0.1171	0.0337	0.1062	0.0618	0.0038
2	rs55784685	16811331	0.82	0.338707801994422	0.94	0.308944172156586	0.303501092470631	0.724424414079593	0.0044	0.0095	0.0818	0.0086	0.049	0.0131	0.0124	0.0336	0.0026	0.0455	0.0593	0.1161	0.0046	0.0519	0.1058	0.0152	0.0151	0.0051	0.0023	0.0205	0.0163	0.1163	0.0331	0.1064	0.062	0.0035
2	rs11096685	16812033	0.82	0.338707801994422	0.94	0.308944172156586	0.300325078596342	0.705469708783691	0.0042	0.0094	0.0845	0.0086	0.0488	0.0131	0.0124	0.0337	0.0024	0.0447	0.0588	0.1163	0.0043	0.0523	0.1058	0.015	0.0152	0.0048	0.0021	0.0208	0.0163	0.1158	0.0328	0.1061	0.0625	0.0033
2	rs73918625	16814608	0.82	0.338707801994422	0.94	0.308944172156586	0.420115334346283	0.833431304601539	0.0036	0.0091	0.0881	0.0093	0.0493	0.013	0.012	0.0336	0.0021	0.0414	0.0564	0.1217	0.0026	0.0543	0.1068	0.0146	0.0152	0.0039	0.0015	0.0212	0.0152	0.1146	0.0326	0.1047	0.0645	0.0028
2	rs6761864	16815684	0.82	0.338707801994422	0.94	0.308944172156586	0.340640641461785	0.777833220578982	0.0036	0.0091	0.0882	0.0094	0.0493	0.013	0.0119	0.0336	0.0021	0.0413	0.0563	0.1218	0.0026	0.0544	0.1069	0.0146	0.0152	0.0039	0.0015	0.0212	0.0152	0.1146	0.0326	0.1047	0.0646	0.0028
2	rs77404075	16818484	0.82	0.338707801994422	0.94	0.308944172156586	0.341682548252216	0.7535911250794	0.0036	0.0093	0.0883	0.0095	0.0494	0.013	0.0121	0.0335	0.0021	0.0412	0.0563	0.122	0.0026	0.0543	0.1063	0.0146	0.0153	0.0039	0.0015	0.0212	0.0151	0.1145	0.0326	0.1047	0.0647	0.0028
2	rs12476938	16819584	0.82	0.338707801994422	0.94	0.308944172156586	0.337058733139327	0.74770748862046	0.0036	0.0093	0.0883	0.0096	0.0494	0.0131	0.0121	0.0335	0.0021	0.0412	0.0563	0.1221	0.0026	0.0543	0.1062	0.0146	0.0153	0.0039	0.0015	0.0212	0.0151	0.1145	0.0325	0.1047	0.0647	0.0028
2	rs79186210	16822035	0.82	0.338707801994422	0.96	0.241969076141015	0.346601588550314	0.700117203049296	0.0036	0.0093	0.0888	0.0098	0.0489	0.0133	0.0122	0.0333	0.0022	0.0411	0.0559	0.1221	0.0024	0.0542	0.1066	0.0146	0.0152	0.004	0.0015	0.0212	0.0151	0.1144	0.0325	0.1048	0.0645	0.0028
2	rs13431048	16822736	0.82	0.338707801994422	0.94	0.308944172156586	0.329033057332455	0.697444384162763	0.0034	0.0092	0.0888	0.0099	0.0488	0.0135	0.0123	0.0332	0.0019	0.041	0.0559	0.1221	0.0023	0.0541	0.1066	0.0146	0.0152	0.004	0.0014	0.0211	0.0151	0.115	0.0325	0.1052	0.0645	0.0027
2	rs17644413	16823098	0.82	0.338707801994422	0.94	0.308944172156586	0.315881293751149	0.673051813858281	0.0033	0.0092	0.089	0.01	0.0487	0.0136	0.0123	0.0333	0.0018	0.0409	0.0558	0.1225	0.0022	0.0539	0.1065	0.0147	0.0153	0.0041	0.0014	0.0212	0.0151	0.1156	0.0324	0.1046	0.0644	0.0027
2	rs13391724	16824157	0.83	0.29697514221559	0.94	0.308944172156586	0.370761064094453	0.66702137917035	0.003	0.009	0.0894	0.0103	0.0484	0.0138	0.0126	0.0323	0.0017	0.0404	0.0565	0.1224	0.002	0.0533	0.1069	0.0149	0.0153	0.0041	0.0013	0.0212	0.0151	0.1162	0.0326	0.1047	0.0645	0.0026
2	rs700423	16825671	0.83	0.29697514221559	0.94	0.308944172156586	0.368535182450012	0.643462313560421	0.003	0.009	0.0898	0.0104	0.0482	0.0139	0.0126	0.0323	0.0017	0.0402	0.0566	0.1221	0.002	0.0533	0.1069	0.015	0.0154	0.0041	0.0012	0.0212	0.0151	0.1162	0.0327	0.1049	0.0644	0.0026
2	rs115727728	16826807	0.83	0.29697514221559	0.94	0.308944172156586	0.367181297677074	0.641568600571146	0.003	0.009	0.0898	0.0104	0.0482	0.0139	0.0126	0.0322	0.0017	0.0402	0.0566	0.1222	0.002	0.0533	0.1069	0.015	0.0154	0.0041	0.0012	0.0212	0.0151	0.1163	0.0327	0.1047	0.0644	0.0026
2	rs13402845	16827506	0.83	0.29697514221559	0.94	0.308944172156586	0.366856744336668	0.641568600571146	0.003	0.009	0.0898	0.0104	0.0482	0.0139	0.0126	0.0322	0.0017	0.0402	0.0566	0.1222	0.002	0.0533	0.1068	0.015	0.0154	0.0041	0.0012	0.0212	0.0151	0.1164	0.0327	0.1047	0.0644	0.0026
2	rs940532	16829764	0.83	0.29697514221559	0.94	0.308944172156586	0.366478284258442	0.641568600571146	0.003	0.009	0.0898	0.0104	0.0482	0.0139	0.0126	0.0322	0.0017	0.0402	0.0566	0.1222	0.002	0.0533	0.1068	0.015	0.0154	0.0041	0.0012	0.0212	0.0151	0.1164	0.0327	0.1047	0.0644	0.0026
2	rs75233217	16841451	0.83	0.29697514221559	0.94	0.308944172156586	0.296827722164888	0.505292519861458	0.0029	0.0093	0.0909	0.0114	0.0478	0.0146	0.0132	0.0318	0.0016	0.04	0.056	0.1224	0.0017	0.0527	0.1064	0.0149	0.0173	0.004	9e-04	0.0211	0.0144	0.1167	0.0322	0.1058	0.0626	0.002
2	rs798368	16845834	0.83	0.29697514221559	0.94	0.308944172156586	0.316031440812883	0.50873068719222	0.0028	0.0094	0.0908	0.0116	0.0478	0.0147	0.0133	0.0315	0.0016	0.0399	0.0559	0.1224	0.0017	0.0528	0.1063	0.015	0.0175	0.004	9e-04	0.0211	0.0143	0.1167	0.0321	0.106	0.0626	0.002
2	rs76749059	16851208	0.83	0.29697514221559	0.94	0.308944172156586	0.333496494025403	0.534772249586182	0.0028	0.0094	0.0907	0.0116	0.0478	0.0148	0.0134	0.0314	0.0016	0.0398	0.0559	0.1227	0.0017	0.0528	0.1061	0.015	0.0176	0.004	9e-04	0.0211	0.0142	0.1167	0.0321	0.106	0.0625	0.0021
2	rs35599842	16856436	0.83	0.29697514221559	0.94	0.308944172156586	0.329033057332455	0.525592907456007	0.0028	0.0094	0.0906	0.0118	0.0479	0.015	0.0135	0.0312	0.0016	0.0398	0.0559	0.1231	0.0016	0.0528	0.1058	0.015	0.0176	0.0039	9e-04	0.021	0.014	0.1166	0.0321	0.1059	0.0624	0.0022
2	rs798373	16857383	0.83	0.29697514221559	0.94	0.308944172156586	0.330619881983191	0.528648277683698	0.0027	0.0095	0.0906	0.0118	0.048	0.0151	0.0136	0.0312	0.0016	0.0398	0.0559	0.1232	0.0016	0.0528	0.1057	0.015	0.0176	0.0039	9e-04	0.021	0.014	0.1166	0.0321	0.1059	0.0624	0.0022
2	rs41347856	16867615	0.83	0.29697514221559	0.94	0.308944172156586	0.330005154847749	0.523789546942381	0.0027	0.0095	0.0904	0.0119	0.0481	0.0153	0.0137	0.0312	0.0016	0.0399	0.0558	0.1233	0.0016	0.0529	0.1055	0.015	0.0177	0.0039	0.001	0.0209	0.0139	0.1164	0.0321	0.1058	0.0624	0.0023
2	rs75093930	16905381	0.84	0.258953137461488	0.94	0.308944172156586	0.329902758335925	0.477326372898924	0.0027	0.0097	0.0903	0.0122	0.0485	0.0156	0.014	0.0313	0.0016	0.0399	0.0556	0.1229	0.0014	0.0527	0.1049	0.0151	0.0178	0.0038	0.0012	0.0208	0.0138	0.1163	0.0325	0.1053	0.0621	0.0024
2	rs1722426	16907892	0.84	0.258953137461488	0.94	0.308944172156586	0.32368794449516	0.472187762703132	0.0027	0.0097	0.0903	0.0123	0.0486	0.0156	0.0141	0.0313	0.0016	0.0399	0.0556	0.1229	0.0014	0.0527	0.1048	0.0151	0.0179	0.0038	0.0012	0.0208	0.0138	0.1163	0.0325	0.1053	0.0621	0.0025
2	rs6739675	16910200	0.84	0.258953137461488	0.94	0.308944172156586	0.329237585092232	0.47421443637772	0.0027	0.0097	0.0901	0.0123	0.0487	0.0156	0.0141	0.0313	0.0016	0.0399	0.0556	0.123	0.0014	0.0528	0.1047	0.0151	0.0179	0.0038	0.0012	0.0208	0.0138	0.1163	0.0325	0.1051	0.0622	0.0025
2	rs13424508	16913537	0.84	0.258953137461488	0.94	0.308944172156586	0.336230953881453	0.494877048810358	0.0027	0.0097	0.0901	0.0123	0.0487	0.0157	0.0141	0.0313	0.0016	0.0399	0.0556	0.123	0.0013	0.0528	0.1047	0.0151	0.0179	0.0038	0.0013	0.0208	0.0138	0.1163	0.0325	0.105	0.0623	0.0025
2	rs181020732	16920309	0.84	0.258953137461488	0.94	0.308944172156586	0.397665050714491	0.629943678921798	0.0026	0.0097	0.0899	0.0126	0.0491	0.0157	0.0142	0.0311	0.0015	0.0401	0.0556	0.1225	0.0013	0.053	0.1041	0.0153	0.0179	0.0037	0.0013	0.0211	0.0136	0.1163	0.0322	0.1047	0.0628	0.0025
2	rs79046562	16936078	0.83	0.29697514221559	0.94	0.308944172156586	0.409355907189385	0.598378661492586	0.0026	0.0097	0.0898	0.0128	0.0493	0.0157	0.0143	0.031	0.0015	0.0402	0.0557	0.1222	0.0013	0.0532	0.1038	0.0154	0.0179	0.0036	0.0014	0.0213	0.0136	0.1163	0.0321	0.1045	0.0631	0.0025
2	rs798369	16937318	0.83	0.29697514221559	0.94	0.308944172156586	0.404340952942715	0.583525201975591	0.0026	0.0097	0.0898	0.0128	0.0493	0.0157	0.0143	0.031	0.0015	0.0402	0.0557	0.1222	0.0013	0.0532	0.1038	0.0154	0.0179	0.0036	0.0014	0.0213	0.0136	0.1163	0.0321	0.1045	0.0631	0.0025
2	rs16982725	16937518	0.83	0.29697514221559	0.94	0.308944172156586	0.405307335930595	0.589655676375387	0.0026	0.0097	0.0898	0.0128	0.0493	0.0157	0.0143	0.031	0.0015	0.0402	0.0557	0.1222	0.0013	0.0532	0.1038	0.0154	0.0179	0.0036	0.0014	0.0213	0.0136	0.1163	0.0321	0.1045	0.0631	0.0025
2	rs17585628	16938415	0.83	0.29697514221559	0.94	0.308944172156586	0.403318985628761	0.580252453974612	0.0026	0.0097	0.0898	0.0129	0.0493	0.0158	0.0144	0.0309	0.0015	0.0402	0.0556	0.1222	0.0013	0.0531	0.1038	0.0155	0.0179	0.0036	0.0014	0.0213	0.0136	0.1163	0.032	0.1045	0.0632	0.0025
2	rs563956	16938456	0.83	0.29697514221559	0.94	0.308944172156586	0.403659497164246	0.580394655003858	0.0026	0.0097	0.0898	0.0129	0.0493	0.0158	0.0144	0.0309	0.0015	0.0402	0.0556	0.1222	0.0013	0.0531	0.1038	0.0155	0.0179	0.0036	0.0014	0.0213	0.0136	0.1163	0.032	0.1045	0.0632	0.0025
2	rs75894859	16948319	0.84	0.258953137461488	0.94	0.308944172156586	0.428612411140697	0.683376149175884	0.0027	0.0097	0.0904	0.0132	0.0494	0.016	0.0144	0.0302	0.0015	0.0416	0.0554	0.1205	0.0015	0.0527	0.1032	0.0157	0.0179	0.0035	0.0016	0.0212	0.0134	0.116	0.032	0.1043	0.0639	0.0026
2	rs16982747	16949426	0.84	0.258953137461488	0.94	0.308944172156586	0.425751227091142	0.681603730012666	0.0027	0.0097	0.0904	0.0132	0.0494	0.016	0.0144	0.0302	0.0015	0.0416	0.0554	0.1204	0.0015	0.0527	0.1032	0.0157	0.0179	0.0035	0.0016	0.0212	0.0134	0.116	0.032	0.1043	0.0639	0.0026
2	rs11690985	16949922	0.84	0.258953137461488	0.95	0.274028283204826	0.424644348583777	0.681308428336707	0.0027	0.0097	0.0904	0.0132	0.0494	0.016	0.0144	0.0302	0.0015	0.0416	0.0554	0.1204	0.0015	0.0527	0.1032	0.0157	0.0179	0.0035	0.0016	0.0212	0.0134	0.116	0.032	0.1043	0.0639	0.0026
2	rs17586514	16957430	0.84	0.258953137461488	0.95	0.274028283204826	0.465327101552541	0.870158455049025	0.0028	0.0097	0.0905	0.0133	0.0494	0.0161	0.0144	0.0299	0.0015	0.0421	0.0553	0.1199	0.0016	0.0527	0.103	0.0159	0.0179	0.0033	0.0016	0.0211	0.0134	0.1158	0.032	0.1042	0.0643	0.0026
2	rs116801780	16961044	0.84	0.258953137461488	0.95	0.274028283204826	0.487253544133073	0.873116897905868	0.0029	0.0097	0.0904	0.0135	0.0496	0.016	0.0144	0.0296	0.0015	0.0429	0.0551	0.119	0.0016	0.0524	0.1028	0.016	0.018	0.0032	0.0017	0.021	0.0134	0.1156	0.0319	0.1042	0.0647	0.0027
2	rs10194942	16961490	0.84	0.258953137461488	0.95	0.274028283204826	0.462104782346419	0.8443994659431	0.0029	0.0097	0.0905	0.0136	0.0496	0.016	0.0145	0.0296	0.0015	0.043	0.055	0.1189	0.0017	0.0524	0.1028	0.0161	0.018	0.0032	0.0017	0.021	0.0134	0.1155	0.0319	0.1042	0.0647	0.0027
2	rs534990	16966630	0.85	0.2244882202137	0.95	0.274028283204826	0.404966127435227	0.706064994707876	0.0034	0.0097	0.091	0.015	0.0492	0.0165	0.0148	0.0292	0.0019	0.0443	0.0545	0.1165	0.0023	0.0529	0.1012	0.0162	0.0185	0.0038	0.002	0.0208	0.0136	0.1142	0.0309	0.1035	0.065	0.0032
2	rs113269429	16967656	0.85	0.2244882202137	0.95	0.274028283204826	0.41791764945783	0.69062431818785	0.0034	0.0097	0.091	0.0151	0.0491	0.0166	0.0148	0.0289	0.0019	0.0446	0.0544	0.1163	0.0024	0.0529	0.1011	0.0164	0.0186	0.0039	0.002	0.0208	0.0136	0.1141	0.0308	0.1032	0.065	0.0033
2	rs61653228	16972697	0.85	0.2244882202137	0.95	0.274028283204826	0.412219103442899	0.677914549067783	0.0037	0.0098	0.0912	0.0158	0.0489	0.0168	0.015	0.0287	0.0022	0.0452	0.0539	0.1155	0.0027	0.053	0.1007	0.0167	0.0188	0.0041	0.0023	0.0209	0.0136	0.1135	0.0303	0.1018	0.0652	0.0035
2	rs75792851	16979823	0.85	0.2244882202137	0.96	0.241969076141015	0.442109862663645	0.813580458824991	0.0038	0.0098	0.0913	0.016	0.0488	0.0167	0.0151	0.0289	0.0023	0.0455	0.0539	0.1152	0.0029	0.0531	0.1001	0.0167	0.0189	0.0043	0.0024	0.0209	0.0137	0.1134	0.0302	0.1014	0.0651	0.0036
2	rs693164	16989009	0.86	0.193417951625055	0.96	0.241969076141015	0.408727344138922	0.633861544906245	0.004	0.0097	0.0916	0.0171	0.0492	0.0165	0.0154	0.0292	0.0027	0.0463	0.0539	0.114	0.0032	0.0531	0.0984	0.017	0.0191	0.0048	0.0027	0.0208	0.0139	0.1129	0.0298	0.1002	0.0645	0.0038
2	rs6531270	17009381	0.85	0.2244882202137	0.96	0.241969076141015	0.460831039161843	0.710682260764555	0.0046	0.0095	0.0927	0.018	0.05	0.0167	0.0156	0.0296	0.0033	0.0478	0.053	0.1117	0.0039	0.0542	0.0958	0.018	0.0192	0.0052	0.0033	0.0207	0.0145	0.111	0.0286	0.0987	0.0634	0.0045
2	rs78219527	17012142	0.85	0.2244882202137	0.96	0.241969076141015	0.479066372302154	0.726071397443368	0.0047	0.0095	0.0927	0.018	0.05	0.0167	0.0157	0.0296	0.0033	0.0479	0.053	0.1116	0.004	0.0542	0.0958	0.018	0.0193	0.0054	0.0034	0.0208	0.0146	0.1103	0.0286	0.0988	0.0634	0.0046
2	rs35284680	17014726	0.85	0.2244882202137	0.96	0.241969076141015	0.474751974004078	0.70666039291283	0.0047	0.0095	0.0927	0.018	0.0501	0.0167	0.0157	0.0296	0.0033	0.0479	0.053	0.1115	0.0041	0.0542	0.0958	0.0179	0.0191	0.0054	0.0034	0.0208	0.0146	0.1103	0.0286	0.0989	0.0634	0.0046
2	rs80104546	17017209	0.85	0.2244882202137	0.96	0.241969076141015	0.473031521821282	0.716649920593801	0.0047	0.0095	0.0927	0.018	0.0501	0.0167	0.0157	0.0296	0.0033	0.048	0.053	0.1114	0.0041	0.0543	0.0958	0.0179	0.0191	0.0054	0.0034	0.0208	0.0146	0.1103	0.0286	0.099	0.0633	0.0046
2	rs2216451	17024097	0.85	0.2244882202137	0.96	0.241969076141015	0.472847367714082	0.711576700572588	0.0048	0.0095	0.0927	0.018	0.0502	0.0167	0.0157	0.0296	0.0033	0.048	0.0531	0.1114	0.0041	0.0542	0.0958	0.0178	0.0191	0.0054	0.0034	0.0208	0.0146	0.1103	0.0286	0.0988	0.0633	0.0046
2	rs116316769	17032098	0.85	0.2244882202137	0.96	0.241969076141015	0.479066372302154	0.730867315733538	0.0051	0.0093	0.0925	0.0184	0.0508	0.0166	0.0159	0.0297	0.0035	0.0484	0.0527	0.1101	0.0043	0.0541	0.0957	0.018	0.0192	0.0057	0.0036	0.021	0.0148	0.11	0.0282	0.0988	0.0626	0.0047
2	rs4832677	17053902	0.85	0.2244882202137	0.97	0.212655582583661	0.458107377359639	0.825417336964168	0.0057	0.0091	0.0919	0.019	0.0516	0.0169	0.0166	0.0296	0.0038	0.0493	0.052	0.1079	0.0046	0.054	0.0951	0.0185	0.0197	0.0061	0.0039	0.0213	0.0153	0.1096	0.0271	0.0984	0.0617	0.005
2	rs13396271	17055946	0.85	0.2244882202137	0.97	0.212655582583661	0.450283442367412	0.825417336964168	0.0057	0.0091	0.0918	0.019	0.0516	0.0169	0.0166	0.0296	0.0038	0.0493	0.052	0.1079	0.0046	0.054	0.0951	0.0185	0.0197	0.0061	0.0039	0.0213	0.0152	0.1098	0.0271	0.0984	0.0617	0.005
2	rs76543100	17065899	0.85	0.2244882202137	0.97	0.212655582583661	0.460528020215354	0.836826693476414	0.0057	0.0091	0.0918	0.019	0.0515	0.0167	0.0166	0.0296	0.0038	0.0493	0.0517	0.1078	0.0046	0.0539	0.0953	0.0188	0.0197	0.0061	0.0039	0.0213	0.0153	0.1098	0.0271	0.0985	0.0616	0.0051
2	rs181429455	17070661	0.85	0.2244882202137	0.97	0.212655582583661	0.460043392562063	0.837907647954728	0.0057	0.0091	0.0918	0.019	0.0515	0.0167	0.0166	0.0296	0.0038	0.0493	0.0516	0.1078	0.0046	0.0539	0.0953	0.0188	0.0197	0.0062	0.0039	0.0213	0.0153	0.1098	0.0271	0.0985	0.0616	0.0051
2	rs62124842	17082561	0.85	0.2244882202137	0.97	0.212655582583661	0.456839038540003	0.82157025495164	0.0058	0.0091	0.0918	0.019	0.0515	0.0166	0.0166	0.0296	0.0039	0.0493	0.0515	0.1078	0.0046	0.0539	0.0955	0.0189	0.0197	0.0062	0.0039	0.0213	0.0153	0.1097	0.0271	0.0986	0.0616	0.0051
2	rs11689878	17083467	0.85	0.2244882202137	0.97	0.212655582583661	0.449684339846994	0.820647517334514	0.0058	0.0091	0.0917	0.019	0.0516	0.0166	0.0166	0.0296	0.0039	0.0492	0.0515	0.1078	0.0046	0.054	0.0955	0.0189	0.0197	0.0062	0.0039	0.0213	0.0153	0.1097	0.0271	0.0986	0.0615	0.0051
2	rs6707430	17092612	0.85	0.2244882202137	0.97	0.212655582583661	0.451902975369823	0.840997689749376	0.0058	0.0091	0.0917	0.019	0.0516	0.0166	0.0166	0.0296	0.0039	0.0492	0.0515	0.1078	0.0046	0.054	0.0955	0.0189	0.0197	0.0062	0.0039	0.0213	0.0153	0.1097	0.0271	0.0986	0.0615	0.0051
2	rs2880068	17101394	0.85	0.2244882202137	0.97	0.212655582583661	0.5106224093768	0.865335949893207	0.0058	0.0091	0.0914	0.019	0.0519	0.0165	0.0166	0.0296	0.0039	0.0492	0.0515	0.1078	0.0046	0.054	0.0955	0.0189	0.0196	0.0062	0.0042	0.0213	0.0153	0.1098	0.0272	0.0985	0.0614	0.0051
2	rs114835996	17102861	0.85	0.2244882202137	0.97	0.212655582583661	0.517716138658716	0.910661196083652	0.0058	0.0091	0.0914	0.0189	0.0519	0.0165	0.0166	0.0296	0.0039	0.0492	0.0516	0.1078	0.0046	0.054	0.0954	0.0189	0.0196	0.0062	0.0042	0.0213	0.0153	0.1098	0.0271	0.0984	0.0614	0.0051
2	rs16982946	17114537	0.85	0.2244882202137	0.97	0.212655582583661	0.523437622604616	0.925767556132946	0.0058	0.0091	0.0914	0.0189	0.0518	0.0164	0.0166	0.0296	0.0039	0.0493	0.0518	0.1078	0.0046	0.0542	0.0954	0.0188	0.0195	0.0062	0.0042	0.0212	0.0155	0.1099	0.0269	0.0982	0.0613	0.0051
2	rs4366910	17117170	0.85	0.2244882202137	0.97	0.212655582583661	0.522406833001178	0.91836551390531	0.0058	0.0091	0.0914	0.0189	0.0518	0.0164	0.0166	0.0296	0.0039	0.0493	0.0518	0.1078	0.0046	0.0542	0.0954	0.0188	0.0195	0.0062	0.0042	0.0212	0.0155	0.1099	0.0269	0.0982	0.0613	0.0051
2	rs77376688	17128085	0.85	0.2244882202137	0.97	0.212655582583661	0.905445046289177	0.978704453249568	0.0069	0.0089	0.093	0.0191	0.0519	0.0169	0.0167	0.0283	0.0045	0.0507	0.0508	0.107	0.0051	0.0553	0.0951	0.0185	0.0186	0.006	0.0045	0.0214	0.0179	0.1075	0.0241	0.0978	0.061	0.0058
2	rs75225674	17129876	0.83	0.29697514221559	0.97	0.212655582583661	1.60646581127056	1.51795074137908	0.0079	0.0088	0.0944	0.0192	0.0519	0.0172	0.0168	0.0272	0.005	0.052	0.0501	0.1056	0.0057	0.0564	0.0951	0.0183	0.0177	0.0059	0.0049	0.0217	0.0198	0.1056	0.0216	0.0973	0.0608	0.0062
2	rs34555172	17132435	0.83	0.29697514221559	0.97	0.212655582583661	1.6092454676926	1.48718518743612	0.0079	0.0089	0.0946	0.0191	0.052	0.0171	0.0168	0.0271	0.0051	0.0521	0.0499	0.1057	0.0057	0.0565	0.0952	0.0181	0.0177	0.0059	0.0049	0.0217	0.0199	0.1056	0.0216	0.0973	0.061	0.0062
2	rs9789651	17137284	0.82	0.338707801994422	0.97	0.212655582583661	1.65884266469356	1.26444384370076	0.0079	0.0089	0.0947	0.0191	0.0519	0.0172	0.0168	0.0271	0.0051	0.0521	0.0498	0.1064	0.0057	0.0565	0.0949	0.0179	0.0177	0.0059	0.0049	0.0218	0.0199	0.1055	0.0216	0.0971	0.0612	0.0062
2	rs9678445	17140887	0.82	0.338707801994422	0.97	0.212655582583661	1.67479716898714	1.23527214326754	0.0079	0.0089	0.0948	0.0191	0.052	0.0172	0.0168	0.0271	0.0051	0.0522	0.0498	0.1064	0.0057	0.0565	0.0947	0.0177	0.0176	0.0059	0.0049	0.0219	0.02	0.1055	0.0217	0.0968	0.0613	0.0062
2	rs11096713	17142461	0.82	0.338707801994422	0.97	0.212655582583661	1.72002964208508	1.23410774838946	0.0079	0.009	0.0948	0.019	0.052	0.0172	0.0168	0.0272	0.0051	0.0522	0.0499	0.1064	0.0057	0.0566	0.0946	0.0174	0.0177	0.006	0.0049	0.022	0.0201	0.1054	0.0219	0.0965	0.0614	0.0062
2	rs35303739	17142497	0.82	0.338707801994422	0.97	0.212655582583661	1.71539253833485	1.22546398457635	0.0079	0.009	0.0949	0.019	0.052	0.0172	0.0168	0.0272	0.0051	0.0522	0.0499	0.1064	0.0057	0.0566	0.0946	0.0174	0.0177	0.006	0.0049	0.0221	0.0201	0.1054	0.0219	0.0965	0.0613	0.0062
2	rs10198309	17142542	0.82	0.338707801994422	0.97	0.212655582583661	1.71075982808261	1.2146743137313	0.0079	0.009	0.0949	0.019	0.052	0.0172	0.0168	0.0272	0.0051	0.0522	0.0499	0.1064	0.0057	0.0566	0.0946	0.0174	0.0177	0.006	0.0049	0.0222	0.0201	0.1055	0.0219	0.0964	0.0612	0.0062
2	rs114049266	17153548	0.82	0.338707801994422	0.97	0.212655582583661	1.63071659136217	1.1749829174588	0.0079	0.009	0.0949	0.0191	0.052	0.0172	0.0167	0.0272	0.0051	0.0524	0.0495	0.1064	0.0057	0.0565	0.0945	0.0173	0.0176	0.006	0.0049	0.0222	0.0202	0.1055	0.0223	0.0964	0.0613	0.0061
2	rs114885848	17155039	0.82	0.338707801994422	0.97	0.212655582583661	1.61811063211748	1.17976646386384	0.0079	0.009	0.0948	0.019	0.0519	0.0171	0.0167	0.0272	0.0051	0.0522	0.0494	0.1064	0.0057	0.0568	0.0944	0.0173	0.0176	0.006	0.0049	0.0222	0.0201	0.1056	0.0224	0.0965	0.0613	0.0061
2	rs883144	17181389	0.82	0.338707801994422	0.96	0.241969076141015	1.39431025197131	1.01966225551404	0.0078	0.009	0.0948	0.0191	0.0518	0.0171	0.0165	0.0272	0.005	0.0524	0.048	0.1066	0.0056	0.0565	0.094	0.0172	0.0176	0.006	0.0048	0.0224	0.0202	0.1059	0.0242	0.0965	0.0618	0.0059
2	rs16983067	17182314	0.82	0.338707801994422	0.96	0.241969076141015	1.38854877273981	1.02576928481658	0.0078	0.009	0.0948	0.0191	0.0518	0.0171	0.0165	0.0271	0.005	0.0524	0.048	0.1066	0.0056	0.0565	0.094	0.0172	0.0176	0.0059	0.0048	0.0224	0.0202	0.1059	0.0242	0.0965	0.0618	0.0059
2	rs114565511	17183780	0.82	0.338707801994422	0.96	0.241969076141015	1.38260136021957	1.05559920334799	0.0078	0.009	0.0948	0.0191	0.0518	0.0171	0.0164	0.0271	0.005	0.0524	0.048	0.1066	0.0056	0.0565	0.094	0.0172	0.0176	0.0059	0.0048	0.0224	0.0202	0.1059	0.0242	0.0965	0.0618	0.0059
2	rs13007645	17205435	0.81	0.384295662080596	0.96	0.241969076141015	1.28913610543421	0.861295521476082	0.0073	0.0094	0.0959	0.0179	0.0517	0.0166	0.016	0.0264	0.0046	0.0525	0.0474	0.1096	0.0049	0.0579	0.0947	0.0169	0.0173	0.0057	0.0043	0.0231	0.0198	0.107	0.0242	0.0968	0.0607	0.0056
2	rs12999530	17205998	0.81	0.384295662080596	0.96	0.241969076141015	1.29369337961061	0.858500585268316	0.0073	0.0094	0.0959	0.0179	0.0517	0.0166	0.016	0.0264	0.0046	0.0525	0.0474	0.1096	0.0049	0.0579	0.0947	0.0169	0.0173	0.0057	0.0043	0.0231	0.0198	0.107	0.0242	0.0968	0.0607	0.0056
2	rs973437	17210901	0.81	0.384295662080596	0.96	0.241969076141015	1.30006481212047	0.859276768584154	0.0073	0.0094	0.0959	0.0178	0.0516	0.0166	0.016	0.0264	0.0046	0.0525	0.0474	0.1098	0.0049	0.0579	0.0948	0.0169	0.0173	0.0057	0.0043	0.0231	0.0195	0.107	0.0242	0.0968	0.0608	0.0056
2	rs75511317	17214496	0.81	0.384295662080596	0.96	0.241969076141015	1.29606938600255	0.855087099577554	0.0073	0.0094	0.0959	0.0178	0.0516	0.0166	0.016	0.0264	0.0046	0.0525	0.0474	0.1098	0.0049	0.0579	0.0948	0.0169	0.0173	0.0057	0.0043	0.0231	0.0195	0.107	0.0242	0.0968	0.0607	0.0056
2	rs78034493	17214536	0.81	0.384295662080596	0.96	0.241969076141015	1.29198368354545	0.862382946252045	0.0073	0.0094	0.096	0.0178	0.0516	0.0166	0.016	0.0264	0.0046	0.0525	0.0474	0.1098	0.0049	0.0579	0.0948	0.0169	0.0173	0.0057	0.0043	0.023	0.0194	0.1071	0.0243	0.0968	0.0608	0.0056
2	rs72610771	17216874	0.81	0.384295662080596	0.96	0.241969076141015	1.28752354145733	0.861140198147603	0.0073	0.0094	0.096	0.0178	0.0516	0.0166	0.016	0.0264	0.0046	0.0525	0.0474	0.1098	0.0049	0.0579	0.0948	0.0169	0.0173	0.0057	0.0043	0.023	0.0194	0.1071	0.0243	0.0969	0.0608	0.0056
2	rs72779962	17223916	0.81	0.384295662080596	0.96	0.241969076141015	1.12330699491029	0.83034709218031	0.0072	0.0094	0.0959	0.0177	0.0516	0.0166	0.0159	0.0264	0.0045	0.0523	0.0474	0.11	0.0049	0.0579	0.0948	0.0169	0.0173	0.0057	0.0041	0.0231	0.0195	0.1072	0.0242	0.0971	0.0607	0.0055
2	rs11676781	17229231	0.81	0.384295662080596	0.96	0.241969076141015	1.03472895885298	0.810358484901843	0.0072	0.0094	0.0959	0.0177	0.0516	0.0166	0.0159	0.0264	0.0042	0.0522	0.0474	0.1101	0.0049	0.0579	0.0948	0.0169	0.0174	0.0058	0.004	0.0232	0.0196	0.1073	0.0243	0.0972	0.0607	0.0055
2	rs17476488	17238712	0.81	0.384295662080596	0.95	0.274028283204826	1.006430661063	0.797192076200225	0.0072	0.0094	0.096	0.0177	0.0517	0.0165	0.0159	0.0264	0.0041	0.052	0.0474	0.1102	0.0048	0.0578	0.0948	0.0168	0.0173	0.0057	0.0039	0.0232	0.0195	0.1075	0.0243	0.0974	0.0607	0.0054
2	rs34302177	17239242	0.81	0.384295662080596	0.95	0.274028283204826	1.00514023758737	0.796122411304258	0.0072	0.0094	0.096	0.0177	0.0517	0.0165	0.0159	0.0264	0.0041	0.052	0.0474	0.1102	0.0048	0.0578	0.0948	0.0167	0.0173	0.0057	0.0039	0.0232	0.0195	0.1075	0.0243	0.0974	0.0607	0.0054
2	rs75046844	17242507	0.81	0.384295662080596	0.95	0.274028283204826	1.05219316159101	0.808671863291069	0.0072	0.0094	0.096	0.0176	0.0516	0.0165	0.0159	0.0261	0.004	0.0521	0.0473	0.1103	0.0048	0.0579	0.0948	0.0167	0.0173	0.0057	0.0039	0.0232	0.0195	0.1076	0.0243	0.0976	0.0607	0.0054
2	rs56394355	17244397	0.82	0.338707801994422	0.95	0.274028283204826	0.726784372804858	0.472592916931945	0.0068	0.0089	0.0977	0.0161	0.0491	0.0159	0.015	0.025	0.0026	0.0504	0.0456	0.1148	0.004	0.0583	0.0949	0.0169	0.0168	0.005	0.0028	0.023	0.0216	0.1122	0.0241	0.1026	0.0596	0.0043
2	rs7564158	17256517	0.82	0.338707801994422	0.95	0.274028283204826	0.607054756200494	0.726520718274321	0.0062	0.0077	0.0974	0.016	0.0501	0.015	0.0147	0.0237	0.0016	0.0486	0.0453	0.1186	0.0033	0.0585	0.0954	0.0176	0.0165	0.0042	0.0016	0.0226	0.0221	0.1153	0.0243	0.1084	0.0565	0.0032
2	rs17476649	17262830	0.82	0.338707801994422	0.95	0.274028283204826	0.593720225462198	0.571452490706659	0.0062	0.0077	0.0973	0.016	0.0501	0.0149	0.0147	0.0237	0.0016	0.0486	0.0453	0.1187	0.0033	0.0585	0.0955	0.0176	0.0165	0.0043	0.0016	0.0225	0.0221	0.1154	0.0243	0.1083	0.0565	0.0032
2	rs75626053	17263078	0.82	0.338707801994422	0.95	0.274028283204826	0.59810412129889	0.579683733988429	0.0062	0.0077	0.0974	0.016	0.0501	0.0147	0.0145	0.0238	0.0016	0.0486	0.0453	0.1187	0.0033	0.0586	0.0954	0.0176	0.0165	0.0043	0.0016	0.0225	0.0221	0.1158	0.0243	0.1083	0.0565	0.0032
2	rs6709105	17263578	0.82	0.338707801994422	0.95	0.274028283204826	0.593856996298122	0.578688798199713	0.0062	0.0077	0.0974	0.016	0.0501	0.0148	0.0145	0.0238	0.0016	0.0486	0.0453	0.1187	0.0033	0.0586	0.0954	0.0176	0.0165	0.0043	0.0016	0.0225	0.022	0.1158	0.0243	0.1083	0.0565	0.0032
2	rs6712392	17266821	0.82	0.338707801994422	0.95	0.274028283204826	0.599958049095159	0.657047177575588	0.0061	0.0078	0.0979	0.0157	0.0502	0.0147	0.0142	0.0238	0.0016	0.0489	0.045	0.1186	0.0032	0.0584	0.0956	0.0176	0.0165	0.0045	0.0016	0.0223	0.0216	0.116	0.0242	0.1088	0.0565	0.0031
2	rs35890730	17282911	0.82	0.338707801994422	0.95	0.274028283204826	0.458772432111579	0.678062028939665	0.0056	0.0081	0.0981	0.0152	0.0497	0.0147	0.014	0.0235	0.0012	0.0478	0.0435	0.1203	0.0029	0.0574	0.0971	0.0177	0.0168	0.0042	0.0012	0.0217	0.0213	0.1198	0.0245	0.1095	0.0558	0.0029
2	rs78790389	17304945	0.81	0.384295662080596	0.95	0.274028283204826	0.429197494523798	0.534075459298348	0.0056	0.0081	0.0984	0.0151	0.0497	0.0148	0.014	0.0235	0.0012	0.0477	0.0434	0.1202	0.0029	0.0572	0.0972	0.0178	0.0168	0.0041	0.0012	0.0217	0.0213	0.1201	0.0246	0.1096	0.0557	0.0028
2	rs4408732	17314857	0.81	0.384295662080596	0.95	0.274028283204826	0.41999952356171	0.4762433615825	0.0056	0.0081	0.0984	0.0151	0.0497	0.0148	0.014	0.0235	0.0012	0.0477	0.0434	0.1202	0.0029	0.0572	0.0972	0.0178	0.0169	0.0041	0.0012	0.0217	0.0213	0.1201	0.0246	0.1097	0.0557	0.0028
2	rs7579458	17319437	0.81	0.384295662080596	0.95	0.274028283204826	0.429782973671656	0.42214573989048	0.0055	0.008	0.0984	0.0151	0.0498	0.0147	0.0139	0.0235	0.0012	0.0477	0.0434	0.1205	0.0028	0.0572	0.0972	0.0178	0.0168	0.0041	0.0011	0.0217	0.0213	0.1202	0.0246	0.1097	0.0557	0.0028
2	rs34949705	17321152	0.81	0.384295662080596	0.95	0.274028283204826	0.428846396994943	0.426346069351981	0.0055	0.008	0.0984	0.0151	0.0498	0.0147	0.0139	0.0235	0.0012	0.0477	0.0434	0.1205	0.0028	0.0572	0.0973	0.0178	0.0168	0.0041	0.0011	0.0217	0.0213	0.1202	0.0246	0.1097	0.0557	0.0028
2	rs77916685	17330569	0.81	0.384295662080596	0.95	0.274028283204826	0.4185532307311	0.461685665671575	0.0055	0.008	0.0984	0.0151	0.0497	0.0147	0.0139	0.0235	0.0012	0.0477	0.0433	0.1205	0.0028	0.0571	0.0975	0.0178	0.0168	0.0041	0.0011	0.0217	0.0213	0.1202	0.0246	0.1098	0.0556	0.0028
2	rs72781813	17337409	0.81	0.384295662080596	0.95	0.274028283204826	0.411015345164212	0.468814998408806	0.0055	0.008	0.0985	0.0151	0.0498	0.0147	0.0139	0.0235	0.0012	0.0477	0.0432	0.1205	0.0028	0.0571	0.0977	0.0178	0.0168	0.0041	0.0011	0.0216	0.0213	0.1202	0.0247	0.1098	0.0555	0.0028
2	rs114647941	17367475	0.81	0.384295662080596	0.95	0.274028283204826	0.308125399804028	0.464776018810873	0.0054	0.0079	0.0989	0.015	0.0495	0.0148	0.014	0.0234	0.0012	0.0473	0.0422	0.1199	0.0028	0.0564	0.1002	0.0178	0.0167	0.0041	0.001	0.0213	0.0211	0.1209	0.0249	0.1106	0.0552	0.0026
2	rs11676954	17379657	0.81	0.384295662080596	0.96	0.241969076141015	0.293304022739089	0.403514393819479	0.0054	0.0078	0.099	0.015	0.0494	0.0148	0.014	0.0234	0.0011	0.0473	0.042	0.1198	0.0028	0.0563	0.1006	0.0178	0.0166	0.0041	0.001	0.0213	0.0211	0.121	0.0249	0.1107	0.0551	0.0025
2	rs116814512	17400681	0.81	0.384295662080596	0.96	0.241969076141015	0.27258729321159	0.355160200078183	0.0054	0.0078	0.0991	0.0149	0.0494	0.0148	0.014	0.0234	0.0011	0.0472	0.0419	0.1197	0.0028	0.0561	0.1013	0.0178	0.0166	0.0041	0.001	0.0212	0.021	0.1212	0.025	0.1108	0.055	0.0025
2	rs11677772	17401741	0.81	0.384295662080596	0.96	0.241969076141015	0.268486702625452	0.321652798092679	0.0054	0.0078	0.0991	0.0149	0.0494	0.0149	0.014	0.0234	0.0011	0.0472	0.0419	0.1197	0.0029	0.0561	0.1014	0.0178	0.0166	0.0041	0.001	0.0212	0.021	0.1212	0.025	0.1108	0.055	0.0025
2	rs77300130	17405910	0.81	0.384295662080596	0.96	0.241969076141015	0.237324460036812	0.284686660229158	0.0053	0.0077	0.0991	0.0148	0.0495	0.0148	0.0139	0.0235	0.0012	0.0472	0.0419	0.1197	0.0028	0.0561	0.1019	0.0176	0.0165	0.0041	9e-04	0.0213	0.0211	0.1214	0.0252	0.1111	0.0541	0.0024
2	rs11889338	17427585	0.81	0.384295662080596	0.96	0.241969076141015	0.220181783442516	0.275834932290775	0.0053	0.0077	0.0991	0.0147	0.0495	0.0147	0.0138	0.0236	0.0012	0.0472	0.042	0.1198	0.0028	0.0562	0.1022	0.0175	0.0165	0.0041	9e-04	0.0213	0.0212	0.1216	0.0253	0.1113	0.0534	0.0024
2	rs7571040	17427861	0.81	0.384295662080596	0.96	0.241969076141015	0.219770596458138	0.251945265711703	0.0053	0.0077	0.0991	0.0147	0.0495	0.0147	0.0138	0.0236	0.0012	0.0472	0.0419	0.1198	0.0028	0.0562	0.1023	0.0175	0.0165	0.0041	9e-04	0.0213	0.0212	0.1216	0.0253	0.1113	0.0534	0.0023
2	rs114313696	17428853	0.81	0.384295662080596	0.97	0.212655582583661	0.217884675708845	0.267414200360068	0.0052	0.0077	0.0991	0.0147	0.0495	0.0147	0.0138	0.0236	0.0012	0.0471	0.0419	0.1198	0.0028	0.0562	0.1023	0.0175	0.0165	0.0041	9e-04	0.0213	0.0212	0.1216	0.0253	0.1113	0.0534	0.0023
2	rs62123836	17433407	0.81	0.384295662080596	0.97	0.212655582583661	0.20731678702635	0.271095530975335	0.0052	0.0076	0.0991	0.0147	0.0495	0.0147	0.0138	0.0237	0.0012	0.0471	0.0419	0.1199	0.0028	0.0561	0.1025	0.0175	0.0165	0.0041	9e-04	0.0212	0.0212	0.1218	0.0253	0.1112	0.0533	0.0023
2	rs6716398	17440214	0.81	0.384295662080596	0.97	0.212655582583661	0.204424969933426	0.261237595115044	0.0051	0.0074	0.0992	0.0146	0.0496	0.0145	0.0136	0.0238	0.0012	0.0469	0.0417	0.1202	0.0028	0.056	0.103	0.0175	0.0165	0.0043	9e-04	0.021	0.0213	0.1222	0.0254	0.1112	0.0531	0.0023
2	rs114323735	17447099	0.81	0.384295662080596	0.96	0.241969076141015	0.206323852723763	0.264434661671092	0.005	0.0074	0.0992	0.0146	0.0496	0.0145	0.0136	0.0239	0.0012	0.0472	0.0417	0.1199	0.0028	0.056	0.1031	0.0175	0.0165	0.0043	9e-04	0.021	0.0213	0.1223	0.0254	0.1112	0.0531	0.0022
2	rs72781872	17453228	0.81	0.384295662080596	0.96	0.241969076141015	0.209510722253629	0.256011788873321	0.005	0.0073	0.0993	0.0146	0.0496	0.0144	0.0136	0.0239	0.0012	0.0474	0.0417	0.1197	0.0028	0.0561	0.1031	0.0175	0.0165	0.0043	9e-04	0.021	0.0213	0.1223	0.0254	0.1111	0.0531	0.0022
2	rs12710637	17458789	0.81	0.384295662080596	0.96	0.241969076141015	0.212765516984936	0.240203226171442	0.005	0.0073	0.0993	0.0146	0.0496	0.0144	0.0136	0.0239	0.0012	0.0475	0.0417	0.1195	0.0028	0.0561	0.1031	0.0175	0.0165	0.0043	9e-04	0.0209	0.0213	0.1223	0.0254	0.1111	0.0531	0.0022
2	rs1879208	17466709	0.8	0.433874260405774	0.96	0.241969076141015	0.146816236965251	0.234785201672574	0.005	0.007	0.098	0.0143	0.0494	0.0139	0.0137	0.026	0.0011	0.0473	0.0417	0.1197	0.0027	0.0569	0.1033	0.0176	0.0156	0.0041	9e-04	0.0205	0.02	0.1237	0.0247	0.1117	0.0543	0.0022
2	rs13005846	17474445	0.8	0.433874260405774	0.96	0.241969076141015	0.145290714227196	0.232585218397759	0.005	0.007	0.098	0.0142	0.0493	0.0139	0.0137	0.026	0.0011	0.0473	0.0417	0.1198	0.0027	0.0569	0.1033	0.0176	0.0155	0.004	9e-04	0.0205	0.02	0.1239	0.0247	0.1117	0.0545	0.0022
2	rs6736483	17494809	0.8	0.433874260405774	0.96	0.241969076141015	0.130252647239734	0.241202673904836	0.005	0.007	0.0977	0.0142	0.0488	0.0137	0.0137	0.026	0.0011	0.0473	0.0418	0.1199	0.0027	0.0566	0.1036	0.0176	0.0154	0.004	9e-04	0.0203	0.0198	0.1256	0.0246	0.1109	0.055	0.0022
2	rs11689957	17502004	0.8	0.433874260405774	0.96	0.241969076141015	0.128712689712951	0.243874340919409	0.005	0.007	0.0977	0.0142	0.0488	0.0137	0.0137	0.026	0.0011	0.0473	0.0418	0.1199	0.0027	0.0566	0.1037	0.0176	0.0154	0.004	9e-04	0.0203	0.0198	0.1257	0.0246	0.1108	0.055	0.0022
2	rs77602394	17508094	0.8	0.433874260405774	0.96	0.241969076141015	0.125517778506578	0.270980253387038	0.005	0.007	0.0977	0.0142	0.0488	0.0137	0.0137	0.0261	0.0011	0.0473	0.0418	0.1199	0.0027	0.0567	0.1037	0.0176	0.0154	0.0039	9e-04	0.0203	0.0198	0.1256	0.0246	0.1107	0.055	0.0022
2	rs56249731	17539755	0.8	0.433874260405774	0.96	0.241969076141015	0.126111258170367	0.252283357420548	0.0049	0.0069	0.0979	0.0141	0.0489	0.0136	0.0136	0.0261	0.001	0.0475	0.0417	0.1202	0.0026	0.0567	0.1044	0.0175	0.0153	0.0039	9e-04	0.0202	0.0196	0.1258	0.0245	0.1102	0.0551	0.0021
2	rs13429079	17540092	0.8	0.433874260405774	0.96	0.241969076141015	0.125754966361722	0.256804879998099	0.0049	0.0069	0.0979	0.0141	0.0489	0.0136	0.0136	0.0261	0.001	0.0475	0.0417	0.1202	0.0026	0.0567	0.1044	0.0175	0.0153	0.0039	9e-04	0.0202	0.0196	0.1258	0.0245	0.1102	0.0551	0.0021
2	rs1401705	17557962	0.8	0.433874260405774	0.96	0.241969076141015	0.114535801584609	0.347810815150384	0.005	0.0068	0.0977	0.0134	0.0498	0.0131	0.0133	0.0261	0.001	0.0479	0.0423	0.1208	0.0024	0.0572	0.1063	0.017	0.015	0.0036	0.001	0.0198	0.019	0.1266	0.0246	0.1079	0.0559	0.002
2	rs2970937	17559846	0.8	0.433874260405774	0.96	0.241969076141015	0.0776144027620591	0.345701403819056	0.0048	0.0063	0.0978	0.0132	0.0493	0.0131	0.0133	0.0259	9e-04	0.0477	0.042	0.1209	0.0022	0.0561	0.1074	0.0165	0.015	0.0037	0.0011	0.0192	0.0186	0.1292	0.0245	0.109	0.056	0.0019
2	rs34351215	17580852	0.79	0.487570276707753	0.96	0.241969076141015	0.0627318426823181	0.419657116821642	0.0042	0.0059	0.0979	0.0125	0.0483	0.014	0.0134	0.0259	7e-04	0.0475	0.0427	0.1205	0.0017	0.0556	0.1097	0.016	0.015	0.0039	0.001	0.0187	0.0179	0.1307	0.0249	0.1095	0.0558	0.0016
2	rs2970940	17581404	0.79	0.487570276707753	0.95	0.274028283204826	0.0635369545915299	0.416388692764934	0.0042	0.0059	0.0979	0.0125	0.0483	0.014	0.0134	0.0259	7e-04	0.0475	0.0427	0.1205	0.0017	0.0556	0.1097	0.016	0.015	0.0039	0.001	0.0187	0.0179	0.1307	0.0249	0.1095	0.0558	0.0016
2	rs932212	17581491	0.79	0.487570276707753	0.94	0.308944172156586	0.0612921268677749	0.411434010283075	0.0042	0.0059	0.0979	0.0124	0.0483	0.014	0.0134	0.0259	7e-04	0.0474	0.0427	0.1205	0.0017	0.0557	0.1096	0.016	0.015	0.0039	0.001	0.0187	0.0179	0.131	0.0249	0.1094	0.0558	0.0016
2	rs977874	17594283	0.79	0.487570276707753	0.94	0.308944172156586	0.058078598606914	0.405198647529321	0.0042	0.0059	0.0979	0.0124	0.0481	0.0139	0.0134	0.0261	7e-04	0.0473	0.0427	0.1203	0.0017	0.0556	0.11	0.016	0.0151	0.0039	0.001	0.0187	0.018	0.1312	0.0249	0.1094	0.0557	0.0016
2	rs12185578	17609239	0.79	0.487570276707753	0.94	0.308944172156586	0.0605991823977443	0.388827975028537	0.0042	0.0059	0.0979	0.0125	0.0478	0.014	0.0134	0.0262	7e-04	0.0472	0.0424	0.1201	0.0017	0.0558	0.1101	0.016	0.0151	0.0039	0.001	0.0187	0.0182	0.1315	0.025	0.1093	0.0558	0.0016
2	rs114154239	17611005	0.79	0.487570276707753	0.94	0.308944172156586	0.056925348029573	0.388443529293688	0.0041	0.0058	0.098	0.0125	0.0477	0.0139	0.0135	0.0263	6e-04	0.047	0.0423	0.1199	0.0017	0.0557	0.1103	0.016	0.0152	0.0039	0.001	0.0186	0.018	0.1318	0.0251	0.1097	0.0558	0.0016
2	rs34492875	17627510	0.8	0.433874260405774	0.94	0.308944172156586	0.051890898956788	0.404421060767495	0.0039	0.0057	0.098	0.0127	0.0473	0.0136	0.0136	0.0267	6e-04	0.0465	0.0421	0.1193	0.0016	0.0557	0.1107	0.0159	0.0154	0.0038	8e-04	0.0185	0.0174	0.1327	0.0257	0.1106	0.0559	0.0015
2	rs62133020	17654248	0.8	0.433874260405774	0.94	0.308944172156586	0.0588620924676678	0.429898791629352	0.0039	0.0057	0.098	0.0127	0.0473	0.0136	0.0136	0.0267	6e-04	0.0465	0.0421	0.1193	0.0016	0.0557	0.1107	0.0159	0.0154	0.0038	8e-04	0.0185	0.0174	0.1327	0.0257	0.1107	0.0559	0.0015
2	rs388233	17658728	0.8	0.433874260405774	0.94	0.308944172156586	0.0593576197494994	0.432271666213105	0.0039	0.0057	0.098	0.0127	0.0473	0.0136	0.0136	0.0267	6e-04	0.0465	0.0421	0.1193	0.0016	0.0557	0.1107	0.0159	0.0154	0.0038	8e-04	0.0185	0.0174	0.1327	0.0257	0.1107	0.0559	0.0015
2	rs17380058	17662826	0.8	0.433874260405774	0.94	0.308944172156586	0.0598188995672401	0.43504443791788	0.0039	0.0057	0.098	0.0127	0.0473	0.0136	0.0136	0.0267	6e-04	0.0465	0.0421	0.1193	0.0016	0.0557	0.1107	0.0159	0.0154	0.0038	8e-04	0.0185	0.0174	0.1327	0.0257	0.1107	0.0559	0.0015
2	rs12474877	17667480	0.8	0.433874260405774	0.94	0.308944172156586	0.0598744121890524	0.433327400364691	0.0039	0.0057	0.098	0.0127	0.0473	0.0136	0.0136	0.0267	6e-04	0.0465	0.0421	0.1193	0.0016	0.0557	0.1107	0.0159	0.0154	0.0038	8e-04	0.0185	0.0174	0.1327	0.0257	0.1107	0.0559	0.0015
2	rs834514	17696573	0.79	0.487570276707753	0.94	0.308944172156586	0.0670444140222232	0.461954177620419	0.0039	0.0057	0.0981	0.013	0.0472	0.0135	0.0139	0.0269	5e-04	0.0465	0.0419	0.1188	0.0015	0.0557	0.1099	0.0161	0.0156	0.0038	8e-04	0.0184	0.0171	0.1333	0.0259	0.1108	0.0559	0.0014
2	rs114231058	17696620	0.79	0.487570276707753	0.94	0.308944172156586	0.0669846087752095	0.461954177620419	0.0039	0.0057	0.0981	0.013	0.0472	0.0135	0.0139	0.0269	5e-04	0.0465	0.0419	0.1188	0.0015	0.0557	0.1099	0.0161	0.0156	0.0038	8e-04	0.0184	0.0171	0.1333	0.0259	0.1108	0.0559	0.0014
2	rs17314548	17696756	0.79	0.487570276707753	0.94	0.308944172156586	0.0668252988712743	0.461954177620419	0.0039	0.0057	0.0981	0.013	0.0472	0.0135	0.0139	0.0269	5e-04	0.0465	0.0419	0.1188	0.0015	0.0557	0.1099	0.0161	0.0156	0.0038	8e-04	0.0184	0.0171	0.1333	0.0259	0.1108	0.0559	0.0014
2	rs76177128	17697404	0.79	0.487570276707753	0.94	0.308944172156586	0.0670045399760528	0.461954177620419	0.0039	0.0057	0.0981	0.013	0.0472	0.0135	0.0139	0.0269	5e-04	0.0465	0.0419	0.1188	0.0015	0.0557	0.1099	0.0161	0.0156	0.0038	8e-04	0.0184	0.0171	0.1333	0.0259	0.1108	0.0559	0.0014
2	rs62130404	17698213	0.79	0.487570276707753	0.94	0.308944172156586	0.0669646814555478	0.461954177620419	0.0039	0.0057	0.0981	0.013	0.0472	0.0135	0.0139	0.0269	5e-04	0.0465	0.0419	0.1188	0.0015	0.0557	0.1099	0.0161	0.0156	0.0038	8e-04	0.0184	0.0171	0.1333	0.0259	0.1109	0.0559	0.0014
2	rs62130405	17698220	0.79	0.487570276707753	0.94	0.308944172156586	0.0651479400555332	0.460075454014075	0.0039	0.0057	0.098	0.013	0.0472	0.0135	0.0139	0.0272	5e-04	0.0465	0.0419	0.1188	0.0015	0.0557	0.1099	0.0161	0.0156	0.0038	8e-04	0.0183	0.0171	0.1333	0.0259	0.1108	0.0559	0.0014
2	rs12105201	17714693	0.79	0.487570276707753	0.94	0.308944172156586	0.0661905408005934	0.476920168946307	0.0039	0.0057	0.0982	0.013	0.0473	0.0135	0.0139	0.0272	5e-04	0.0465	0.0419	0.1189	0.0015	0.0557	0.1098	0.0161	0.0156	0.0038	8e-04	0.0183	0.0171	0.1333	0.0258	0.1108	0.0559	0.0014
2	rs12464793	17718822	0.79	0.487570276707753	0.94	0.308944172156586	0.0636139847938236	0.483973671378734	0.0039	0.0057	0.0983	0.013	0.0473	0.0135	0.0139	0.0272	5e-04	0.0465	0.0419	0.1188	0.0015	0.0557	0.1097	0.0161	0.0156	0.0038	8e-04	0.0183	0.017	0.1333	0.0258	0.1108	0.0559	0.0014
2	rs111948341	17722119	0.79	0.487570276707753	0.94	0.308944172156586	0.0589536489995451	0.483837775174614	0.0038	0.0057	0.0983	0.013	0.0472	0.0135	0.0139	0.0272	5e-04	0.0465	0.0421	0.1187	0.0015	0.0557	0.1097	0.0161	0.0156	0.0038	8e-04	0.0183	0.017	0.1334	0.0258	0.1108	0.0559	0.0014
2	rs426590	17738199	0.79	0.487570276707753	0.94	0.308944172156586	0.0575360973063529	0.531568888914289	0.0038	0.0057	0.0984	0.013	0.0472	0.0136	0.0139	0.027	5e-04	0.0464	0.0427	0.1185	0.0015	0.0554	0.1096	0.0161	0.0157	0.0038	8e-04	0.0181	0.017	0.1336	0.0258	0.1107	0.056	0.0014
2	rs111810524	17740480	0.79	0.487570276707753	0.94	0.308944172156586	0.0570507361586352	0.503781602774668	0.0038	0.0057	0.0985	0.013	0.0472	0.0136	0.0139	0.027	5e-04	0.0464	0.0428	0.1185	0.0015	0.0554	0.1096	0.0161	0.0157	0.0038	8e-04	0.0181	0.0169	0.1336	0.0258	0.1107	0.056	0.0014
2	rs35890406	17743103	0.79	0.487570276707753	0.94	0.308944172156586	0.057356014988971	0.511072010681904	0.0038	0.0057	0.0985	0.013	0.0471	0.0136	0.0139	0.027	5e-04	0.0463	0.0429	0.1182	0.0015	0.0554	0.1096	0.0161	0.0157	0.0038	8e-04	0.018	0.0169	0.1339	0.0258	0.1108	0.056	0.0014
2	rs72785720	17751603	0.79	0.487570276707753	0.94	0.308944172156586	0.0534714928143544	0.504193557052435	0.0038	0.0057	0.0985	0.013	0.0472	0.0136	0.0139	0.0271	5e-04	0.0463	0.0428	0.1182	0.0015	0.0554	0.1096	0.0161	0.0157	0.0038	8e-04	0.018	0.0169	0.1339	0.0257	0.1107	0.056	0.0014
2	rs76949993	17752621	0.79	0.487570276707753	0.94	0.308944172156586	0.0535745603860563	0.50570478752156	0.0038	0.0057	0.0985	0.013	0.0472	0.0136	0.0139	0.0272	5e-04	0.0463	0.0428	0.1182	0.0015	0.0554	0.1096	0.0161	0.0157	0.0038	8e-04	0.018	0.0169	0.1339	0.0257	0.1107	0.056	0.0014
2	rs77773013	17765579	0.79	0.487570276707753	0.94	0.308944172156586	0.0508713902685845	0.515486566107607	0.0038	0.0058	0.0986	0.013	0.0473	0.0136	0.0139	0.0272	5e-04	0.0461	0.0429	0.1178	0.0015	0.0553	0.1097	0.0161	0.0158	0.0037	8e-04	0.0181	0.017	0.1339	0.0258	0.1108	0.056	0.0013
2	rs62132080	17767016	0.79	0.487570276707753	0.93	0.346822133743557	0.0481175007656441	0.570319389559815	0.0036	0.0058	0.0989	0.013	0.0477	0.0135	0.0138	0.0272	5e-04	0.0457	0.0432	0.1169	0.0016	0.0553	0.1099	0.016	0.016	0.0037	7e-04	0.0181	0.0171	0.134	0.0259	0.111	0.0558	0.0013
2	rs77507906	17770582	0.79	0.487570276707753	0.93	0.346822133743557	0.0288090610964182	0.527120038964422	0.0036	0.0059	0.0998	0.0131	0.0485	0.0135	0.0138	0.0276	5e-04	0.0443	0.0434	0.117	0.0017	0.0547	0.1102	0.016	0.0161	0.0036	7e-04	0.0182	0.0172	0.1341	0.0261	0.1113	0.0542	0.0012
2	rs1533643	17770746	0.79	0.487570276707753	0.93	0.346822133743557	0.0286412270967895	0.520464354474043	0.0036	0.0059	0.0998	0.0131	0.0485	0.0135	0.0138	0.0276	5e-04	0.0443	0.0434	0.117	0.0017	0.0547	0.1102	0.016	0.0161	0.0036	7e-04	0.0182	0.0172	0.1341	0.0261	0.1113	0.0542	0.0012
2	rs4038131	17775032	0.79	0.487570276707753	0.92	0.387761932740255	0.0276378298527474	0.526981163033203	0.0036	0.006	0.1	0.0131	0.0486	0.0135	0.0138	0.0277	5e-04	0.0441	0.0435	0.117	0.0017	0.0547	0.1102	0.016	0.0161	0.0036	7e-04	0.0182	0.0172	0.1341	0.0261	0.1113	0.0539	0.0012
2	rs2710691	17777724	0.79	0.487570276707753	0.91	0.431857736337621	0.0307130592138861	0.480307934763539	0.0035	0.006	0.1002	0.0131	0.0486	0.0135	0.0138	0.0277	5e-04	0.0442	0.0435	0.1169	0.0017	0.0545	0.1102	0.0159	0.0162	0.0035	7e-04	0.0182	0.0172	0.134	0.0262	0.1114	0.0539	0.0012
2	rs62132133	17780483	0.79	0.487570276707753	0.91	0.431857736337621	0.0300611342135024	0.485061195004079	0.0035	0.006	0.1002	0.0131	0.0486	0.0135	0.0138	0.0277	5e-04	0.0442	0.0435	0.1168	0.0017	0.0545	0.1101	0.0159	0.0162	0.0035	7e-04	0.0182	0.0172	0.134	0.0262	0.1114	0.0539	0.0012
2	rs11096479	17784986	0.79	0.487570276707753	0.91	0.431857736337621	0.02965866698393	0.465448547939201	0.0035	0.006	0.1003	0.0131	0.0486	0.0134	0.0139	0.0277	5e-04	0.0442	0.0436	0.1167	0.0017	0.0544	0.1101	0.0159	0.0163	0.0035	7e-04	0.0182	0.0172	0.1339	0.0262	0.1114	0.0539	0.0012
2	rs78821391	17787453	0.79	0.487570276707753	0.91	0.431857736337621	0.0288539339680527	0.4626256363958	0.0035	0.006	0.1003	0.0131	0.0486	0.0134	0.0139	0.0277	5e-04	0.0442	0.0436	0.1167	0.0017	0.0544	0.1101	0.0159	0.0163	0.0035	7e-04	0.0182	0.0172	0.1339	0.0262	0.1114	0.0539	0.0012
2	rs6740104	17789728	0.79	0.487570276707753	0.91	0.431857736337621	0.0288427111226276	0.464910504297414	0.0035	0.006	0.1003	0.0131	0.0486	0.0134	0.0139	0.0277	5e-04	0.0442	0.0436	0.1167	0.0017	0.0544	0.1101	0.0159	0.0163	0.0036	7e-04	0.0182	0.0172	0.1339	0.0262	0.1114	0.0539	0.0012
2	rs34088560	17795609	0.79	0.487570276707753	0.91	0.431857736337621	0.0267552478585658	0.481121920740062	0.0035	0.006	0.1004	0.013	0.0486	0.0134	0.014	0.0276	5e-04	0.0442	0.0436	0.1167	0.0017	0.0543	0.1101	0.0158	0.0163	0.0036	8e-04	0.0182	0.0172	0.1338	0.0262	0.1116	0.0538	0.0012
2	rs73921009	17808551	0.79	0.487570276707753	0.91	0.431857736337621	0.0252133215495182	0.48017230507448	0.0035	0.006	0.1004	0.013	0.0486	0.0134	0.014	0.0275	5e-04	0.0442	0.0436	0.1166	0.0017	0.0543	0.1101	0.0158	0.0163	0.0036	8e-04	0.0182	0.0172	0.1338	0.0262	0.1116	0.0538	0.0012
2	rs2217096	17826031	0.79	0.487570276707753	0.91	0.431857736337621	0.0472119015856253	0.551562414329416	0.0036	0.006	0.1014	0.0128	0.049	0.0133	0.0141	0.0272	6e-04	0.0443	0.0436	0.116	0.0019	0.0552	0.1099	0.0156	0.0163	0.0039	9e-04	0.0174	0.0168	0.1324	0.026	0.1123	0.0543	0.0013
2	rs75470932	17843463	0.79	0.487570276707753	0.91	0.431857736337621	0.0625220967460738	0.488055122055751	0.0037	0.006	0.1019	0.0127	0.0491	0.0133	0.0142	0.027	6e-04	0.0444	0.0435	0.1159	0.002	0.0553	0.1098	0.0155	0.0163	0.004	0.001	0.0171	0.0166	0.132	0.026	0.1125	0.0546	0.0014
2	rs11894722	17858443	0.79	0.487570276707753	0.91	0.431857736337621	0.0633254381859054	0.504330894158374	0.0037	0.006	0.1019	0.0127	0.0492	0.0133	0.0142	0.027	6e-04	0.0444	0.0435	0.1159	0.002	0.0553	0.1097	0.0155	0.0164	0.0041	0.001	0.017	0.0166	0.1318	0.0259	0.1125	0.0547	0.0014
2	rs75115837	17872205	0.79	0.487570276707753	0.92	0.387761932740255	0.0684700164717363	0.519357139682477	0.0037	0.006	0.102	0.0126	0.0492	0.0133	0.0142	0.027	6e-04	0.0444	0.0435	0.1159	0.002	0.0553	0.1097	0.0155	0.0164	0.0041	0.001	0.0169	0.0166	0.1317	0.0259	0.1126	0.0548	0.0014
2	rs1065381	17884495	0.78	0.545501786478432	0.93	0.346822133743557	0.0805888892153196	0.575706472233127	0.0037	0.0061	0.102	0.0126	0.0492	0.0133	0.0142	0.027	6e-04	0.0445	0.0435	0.116	0.002	0.0553	0.1097	0.0155	0.0164	0.0041	0.001	0.0169	0.0165	0.1315	0.0259	0.1126	0.055	0.0014
2	rs6734462	17888457	0.78	0.545501786478432	0.93	0.346822133743557	0.0809263350722467	0.597232920136271	0.0037	0.0061	0.1021	0.0126	0.0492	0.0133	0.0142	0.027	7e-04	0.0445	0.0435	0.116	0.002	0.0553	0.1097	0.0155	0.0164	0.0042	0.001	0.0169	0.0165	0.1315	0.0259	0.1124	0.055	0.0014
2	rs35195207	17897488	0.78	0.545501786478432	0.93	0.346822133743557	0.0828099032233418	0.606844617274835	0.0037	0.0061	0.1021	0.0126	0.0492	0.0133	0.0142	0.027	7e-04	0.0444	0.0435	0.116	0.002	0.0553	0.1097	0.0155	0.0164	0.0042	0.001	0.0169	0.0165	0.1316	0.0259	0.1124	0.055	0.0014
2	rs78550378	17901372	0.78	0.545501786478432	0.93	0.346822133743557	0.0885800941111959	0.613032458563916	0.0037	0.006	0.1021	0.0125	0.0492	0.0133	0.0142	0.027	6e-04	0.0444	0.0435	0.116	0.0019	0.0555	0.1097	0.0155	0.0164	0.0041	0.001	0.0169	0.0165	0.1316	0.0259	0.1125	0.0551	0.0014
2	rs1834619	17901485	0.78	0.545501786478432	0.93	0.346822133743557	0.0887950273241625	0.613608826273351	0.0037	0.006	0.1021	0.0125	0.0492	0.0133	0.0142	0.027	6e-04	0.0444	0.0435	0.116	0.0019	0.0555	0.1097	0.0155	0.0164	0.0041	0.001	0.0169	0.0165	0.1316	0.0259	0.1125	0.0551	0.0014
2	rs78974697	17918232	0.78	0.545501786478432	0.93	0.346822133743557	0.0760241602936287	0.5416127111726	0.0037	0.0062	0.1024	0.0125	0.0489	0.0134	0.0142	0.0269	6e-04	0.0447	0.0434	0.1159	0.002	0.0552	0.1095	0.0157	0.0165	0.0041	0.001	0.0169	0.016	0.1317	0.0258	0.1126	0.0552	0.0014
2	rs72768644	17927266	0.78	0.545501786478432	0.93	0.346822133743557	0.0788708828860564	0.521849205433016	0.0037	0.0062	0.1028	0.0125	0.0489	0.0132	0.0142	0.0269	6e-04	0.0448	0.0431	0.1159	0.002	0.0551	0.1095	0.0157	0.0164	0.0041	0.001	0.0169	0.016	0.1316	0.0258	0.1129	0.0552	0.0015
2	rs1812152	17942775	0.78	0.545501786478432	0.93	0.346822133743557	0.0799167086244583	0.525731691767808	0.0037	0.0062	0.1028	0.0125	0.0489	0.0132	0.0142	0.0269	6e-04	0.0448	0.0431	0.116	0.002	0.055	0.1095	0.0158	0.0164	0.0041	0.001	0.017	0.0159	0.1317	0.0258	0.1129	0.0552	0.0015
2	rs16981869	17946243	0.78	0.545501786478432	0.93	0.346822133743557	0.079872025016724	0.526286920707335	0.0037	0.0062	0.1028	0.0125	0.0489	0.0132	0.0142	0.0269	6e-04	0.0448	0.0431	0.116	0.002	0.055	0.1095	0.0158	0.0164	0.0041	0.001	0.017	0.0159	0.1317	0.0258	0.1129	0.0552	0.0015
2	rs116772931	17947886	0.78	0.545501786478432	0.93	0.346822133743557	0.078362319165209	0.5328218069394	0.0037	0.0062	0.1026	0.0125	0.0489	0.0132	0.0142	0.027	6e-04	0.0448	0.0431	0.1159	0.002	0.0551	0.1096	0.0158	0.0164	0.004	0.001	0.017	0.0159	0.1316	0.0258	0.1129	0.0552	0.0015
2	rs10177628	17947927	0.78	0.545501786478432	0.94	0.308944172156586	0.078362319165209	0.5328218069394	0.0037	0.0062	0.1026	0.0125	0.0489	0.0132	0.0142	0.027	6e-04	0.0448	0.0431	0.1159	0.002	0.0551	0.1096	0.0158	0.0164	0.004	0.001	0.017	0.0159	0.1316	0.0258	0.1129	0.0552	0.0015
2	rs59372965	17948215	0.78	0.545501786478432	0.94	0.308944172156586	0.078362319165209	0.5328218069394	0.0037	0.0062	0.1026	0.0125	0.0489	0.0132	0.0142	0.027	6e-04	0.0448	0.0431	0.1159	0.002	0.0551	0.1096	0.0158	0.0164	0.004	0.001	0.017	0.0159	0.1316	0.0258	0.1129	0.0552	0.0015
2	rs115897949	17955204	0.78	0.545501786478432	0.94	0.308944172156586	0.078009783253956	0.531847251604536	0.0037	0.0062	0.1025	0.0125	0.0489	0.0132	0.0142	0.027	6e-04	0.0448	0.0431	0.1159	0.002	0.0551	0.1096	0.0158	0.0164	0.004	0.001	0.0169	0.0159	0.1316	0.0257	0.1129	0.0552	0.0015
2	rs300169	17962518	0.78	0.545501786478432	0.94	0.308944172156586	0.0772859069287282	0.528648277683698	0.0037	0.0062	0.1024	0.0125	0.0489	0.0133	0.0142	0.0271	6e-04	0.0448	0.0431	0.1156	0.002	0.0551	0.1096	0.0159	0.0164	0.004	0.001	0.0172	0.0159	0.1316	0.0257	0.113	0.0552	0.0015
2	rs77424145	17963123	0.78	0.545501786478432	0.95	0.274028283204826	0.079515133655214	0.539376719897522	0.0036	0.0062	0.1023	0.0125	0.049	0.0133	0.0142	0.0271	6e-04	0.0448	0.0431	0.1156	0.002	0.0551	0.1099	0.0159	0.0164	0.004	0.001	0.0171	0.0156	0.1316	0.0257	0.113	0.0552	0.0015
2	rs114892606	17972145	0.78	0.545501786478432	0.95	0.274028283204826	0.0684498013152821	0.500351985246147	0.0036	0.0062	0.1024	0.0125	0.0489	0.0132	0.0143	0.027	6e-04	0.0447	0.0431	0.1157	0.002	0.0551	0.1098	0.0158	0.0164	0.004	0.001	0.0171	0.0156	0.1316	0.0257	0.113	0.0553	0.0015
2	rs2615050	17972397	0.78	0.545501786478432	0.95	0.274028283204826	0.0668451990292418	0.507492265991354	0.0036	0.0062	0.1024	0.0125	0.0489	0.0132	0.0143	0.027	6e-04	0.0446	0.0431	0.1157	0.002	0.055	0.1098	0.0158	0.0164	0.004	0.001	0.0171	0.0156	0.1317	0.0257	0.113	0.0553	0.0015
2	rs111964567	17981072	0.79	0.487570276707753	0.95	0.274028283204826	0.0614991424003707	0.449911931592708	0.0037	0.0062	0.1025	0.0126	0.049	0.0131	0.0144	0.0269	7e-04	0.0442	0.0431	0.1161	0.0024	0.055	0.1094	0.0157	0.0164	0.0041	0.001	0.0171	0.0155	0.1317	0.0255	0.1131	0.0555	0.0015
2	rs62130900	17984027	0.79	0.487570276707753	0.94	0.308944172156586	0.0613297317636985	0.436895584269755	0.0037	0.0062	0.1026	0.0127	0.0489	0.0132	0.0144	0.0269	7e-04	0.0439	0.0431	0.1161	0.0025	0.055	0.1092	0.0157	0.0164	0.0041	0.001	0.0171	0.0154	0.1317	0.0253	0.1131	0.0557	0.0015
2	rs56148427	17984103	0.79	0.487570276707753	0.94	0.308944172156586	0.0602639558792972	0.429767068092039	0.0037	0.0062	0.1026	0.0127	0.0489	0.0132	0.0144	0.0269	7e-04	0.0439	0.0431	0.1161	0.0025	0.055	0.1092	0.0157	0.0164	0.0041	0.001	0.0171	0.0154	0.1317	0.0253	0.1131	0.0557	0.0015
2	rs116364414	17992298	0.78	0.545501786478432	0.94	0.308944172156586	0.0574100002680577	0.394478596258916	0.0039	0.0066	0.1028	0.013	0.0491	0.0137	0.0148	0.0266	9e-04	0.0432	0.0436	0.1145	0.0035	0.0544	0.1091	0.0153	0.0166	0.0043	0.0011	0.017	0.0153	0.1316	0.0252	0.1125	0.056	0.0017
2	rs17315862	17993836	0.78	0.545501786478432	0.94	0.308944172156586	0.0715881831203257	0.369610304469639	0.004	0.0068	0.103	0.0132	0.0492	0.014	0.0151	0.0264	0.001	0.0427	0.0441	0.1133	0.0043	0.0541	0.1088	0.0151	0.0168	0.0044	0.0011	0.017	0.0152	0.1314	0.0249	0.1119	0.0563	0.0019
2	rs13034338	17994986	0.78	0.545501786478432	0.95	0.274028283204826	0.0878185620881892	0.430294027265082	0.004	0.0068	0.103	0.0133	0.0492	0.0141	0.0151	0.0264	0.0011	0.0427	0.0442	0.1132	0.0043	0.0541	0.1087	0.0151	0.0168	0.0044	0.0011	0.017	0.0152	0.1314	0.0249	0.1119	0.0563	0.0019
2	rs62130915	17995017	0.78	0.545501786478432	0.95	0.274028283204826	0.0887711295364357	0.434383823819548	0.004	0.0069	0.103	0.0132	0.0492	0.014	0.0151	0.0264	0.0011	0.0427	0.0442	0.1132	0.0043	0.0541	0.1087	0.0151	0.0167	0.0044	0.0011	0.017	0.0152	0.1314	0.0249	0.1119	0.0563	0.0019
2	rs115417570	17997752	0.78	0.545501786478432	0.95	0.274028283204826	0.0863080065205623	0.425294936081538	0.004	0.0069	0.103	0.0132	0.0494	0.0141	0.0151	0.0263	0.0011	0.0426	0.0443	0.1131	0.0044	0.0541	0.109	0.0151	0.0168	0.0044	0.0011	0.017	0.0153	0.1312	0.0249	0.1117	0.0562	0.0019
2	rs35858730	17998095	0.78	0.545501786478432	0.95	0.274028283204826	0.0936568193165007	0.455387457505408	0.004	0.0069	0.103	0.0132	0.0494	0.0141	0.0151	0.0263	0.0011	0.0426	0.0443	0.1131	0.0044	0.0541	0.109	0.0151	0.0168	0.0044	0.0011	0.0171	0.0153	0.1312	0.0249	0.1117	0.0561	0.0019
2	rs75349084	18002540	0.78	0.545501786478432	0.96	0.241969076141015	0.0840272016487738	0.474620041551725	0.0041	0.0069	0.1029	0.0133	0.0495	0.0141	0.0152	0.0263	0.0011	0.0425	0.044	0.1132	0.0044	0.0541	0.1092	0.015	0.0168	0.0044	0.0012	0.0171	0.0153	0.1312	0.0248	0.1117	0.0559	0.002
2	rs17387850	18002691	0.78	0.545501786478432	0.96	0.241969076141015	0.0853956744013605	0.498707890579933	0.0041	0.007	0.1029	0.0133	0.0495	0.0141	0.0152	0.0263	0.0011	0.0425	0.044	0.1132	0.0044	0.0541	0.1092	0.015	0.0168	0.0044	0.0012	0.0171	0.0153	0.1312	0.0248	0.1117	0.0559	0.002
2	rs13396093	18018766	0.77	0.607778593196603	0.95	0.274028283204826	0.0580967402779921	0.292914676860687	0.0045	0.0073	0.1019	0.0134	0.0496	0.0146	0.0156	0.0264	0.0014	0.0424	0.043	0.1138	0.0048	0.0533	0.1104	0.0148	0.0171	0.0047	0.0013	0.0173	0.0158	0.1324	0.0245	0.1104	0.0533	0.0022
2	rs77637319	18019680	0.77	0.607778593196603	0.95	0.274028283204826	0.0564968388904632	0.268792868923807	0.0045	0.0073	0.1019	0.0134	0.0496	0.0146	0.0156	0.0264	0.0014	0.0424	0.043	0.1138	0.0048	0.0533	0.1104	0.0148	0.0171	0.0048	0.0013	0.0173	0.0158	0.1324	0.0245	0.1104	0.0533	0.0022
2	rs62130922	18022841	0.77	0.607778593196603	0.95	0.274028283204826	0.0570686637388281	0.263063003381915	0.0045	0.0073	0.1019	0.0134	0.0496	0.0146	0.0156	0.0264	0.0014	0.0424	0.043	0.1138	0.0048	0.0533	0.1104	0.0148	0.0171	0.0048	0.0013	0.0173	0.0158	0.1325	0.0245	0.1103	0.0533	0.0022
2	rs11096490	18027849	0.77	0.607778593196603	0.95	0.274028283204826	0.0527197201665074	0.245437141713546	0.0045	0.0073	0.102	0.0134	0.0495	0.0146	0.0157	0.0264	0.0014	0.0423	0.0429	0.1137	0.0048	0.0532	0.1106	0.0147	0.0171	0.0048	0.0013	0.0173	0.0158	0.1324	0.0244	0.1103	0.0535	0.0022
2	rs35897654	18031816	0.77	0.607778593196603	0.96	0.241969076141015	0.0357131264559131	0.200307363625647	0.0045	0.0073	0.1019	0.0134	0.0496	0.0146	0.0156	0.0263	0.0014	0.0423	0.0428	0.1136	0.0048	0.0532	0.1106	0.0147	0.0171	0.0048	0.0013	0.0173	0.0158	0.1324	0.0245	0.1102	0.0535	0.0022
2	rs17388073	18034828	0.77	0.607778593196603	0.96	0.241969076141015	0.0297847448085531	0.202927074854229	0.0046	0.0075	0.1007	0.0137	0.0505	0.015	0.0158	0.0257	0.0015	0.0421	0.0418	0.1131	0.0047	0.0529	0.1103	0.0147	0.0169	0.0056	0.0013	0.0176	0.0161	0.1332	0.0253	0.1094	0.0536	0.0022
2	rs4832399	18036252	0.77	0.607778593196603	0.96	0.241969076141015	0.0287866431666321	0.186769247482587	0.0046	0.0075	0.1005	0.0137	0.0507	0.0151	0.0158	0.0256	0.0015	0.0418	0.0417	0.113	0.0047	0.0529	0.1102	0.0147	0.0169	0.0057	0.0014	0.0176	0.0162	0.1333	0.0256	0.1093	0.0536	0.0022
2	rs76858146	18038652	0.77	0.607778593196603	0.96	0.241969076141015	0.033870353197615	0.227659807517001	0.0047	0.0075	0.1006	0.0138	0.0509	0.0152	0.0159	0.0255	0.0015	0.0419	0.0418	0.1127	0.0046	0.0532	0.1102	0.0147	0.0168	0.0059	0.0014	0.0177	0.0162	0.1331	0.0258	0.1086	0.0535	0.0022
2	rs898838	18039508	0.77	0.607778593196603	0.96	0.241969076141015	0.0377190882698724	0.218127618961104	0.0047	0.0075	0.1008	0.0139	0.0512	0.0154	0.0161	0.0253	0.0016	0.0418	0.0418	0.1125	0.0045	0.0535	0.1102	0.0146	0.0168	0.006	0.0014	0.0178	0.0163	0.1329	0.0261	0.1079	0.0534	0.0022
2	rs1031770	18057615	0.76	0.674502615793853	0.96	0.241969076141015	0.0396333065615454	0.164971953040269	0.0049	0.0065	0.0989	0.0145	0.051	0.0166	0.0163	0.0266	0.0017	0.0408	0.0408	0.1095	0.0034	0.0551	0.1099	0.0154	0.0171	0.0067	0.0011	0.0187	0.0165	0.1335	0.0265	0.1076	0.0538	0.0023
2	rs76804142	18058068	0.76	0.674502615793853	0.96	0.241969076141015	0.0397595084916204	0.179164834360475	0.0049	0.0065	0.0989	0.0144	0.0509	0.0165	0.0163	0.0266	0.0017	0.0407	0.0408	0.1095	0.0034	0.0552	0.11	0.0154	0.0171	0.0067	0.0011	0.0187	0.0165	0.1336	0.0265	0.1076	0.0539	0.0023
2	rs115212754	18059105	0.76	0.674502615793853	0.97	0.212655582583661	0.0409077906493243	0.163507035332616	0.0049	0.0065	0.0989	0.0144	0.051	0.0165	0.0162	0.0268	0.0017	0.0407	0.0408	0.1095	0.0034	0.0552	0.1099	0.0154	0.0171	0.0067	0.0011	0.0187	0.0165	0.1336	0.0266	0.1075	0.0539	0.0023
2	rs12473301	18060442	0.76	0.674502615793853	0.97	0.212655582583661	0.0464270866789627	0.21181203192158	0.0049	0.0065	0.0989	0.0144	0.0511	0.0164	0.0162	0.0269	0.0017	0.0407	0.0409	0.1094	0.0034	0.0553	0.1099	0.0153	0.0171	0.0067	0.0011	0.0188	0.0164	0.1335	0.0266	0.1075	0.054	0.0023
2	rs56327406	18062642	0.76	0.674502615793853	0.97	0.212655582583661	0.0454970572117187	0.191795525003368	0.005	0.0065	0.0988	0.0144	0.0511	0.0164	0.0162	0.0269	0.0017	0.0407	0.0409	0.1093	0.0034	0.0553	0.1099	0.0153	0.0171	0.0067	0.0011	0.0188	0.0165	0.1336	0.0266	0.1074	0.054	0.0023
2	rs2344695	18063457	0.76	0.674502615793853	0.98	0.18597139562509	0.0474807737726241	0.205558147020254	0.005	0.0065	0.0988	0.0144	0.0511	0.0164	0.0162	0.0269	0.0017	0.0407	0.0409	0.1093	0.0034	0.0553	0.1099	0.0153	0.0171	0.0067	0.0011	0.0188	0.0165	0.1336	0.0266	0.1074	0.0541	0.0023
2	rs4832514	18077007	0.76	0.674502615793853	0.99	0.161794913519683	0.0412811504175638	0.248347895469178	0.0053	0.0063	0.0982	0.0147	0.0513	0.0166	0.0163	0.027	0.0018	0.0396	0.0411	0.1093	0.0032	0.055	0.1097	0.0153	0.0173	0.0067	0.0011	0.019	0.0171	0.134	0.0266	0.1073	0.0541	0.0023
2	rs12614783	18077188	0.76	0.674502615793853	1.02	0.103026239636585	0.0405652146175951	0.245660658319526	0.0053	0.0063	0.0982	0.0147	0.0513	0.0166	0.0163	0.027	0.0018	0.0396	0.0411	0.1093	0.0032	0.055	0.1099	0.0153	0.0171	0.0067	0.0011	0.019	0.0171	0.134	0.0266	0.1073	0.0541	0.0023
2	rs16984042	18080029	0.77	0.607778593196603	1.02	0.103026239636585	0.0350655661117271	0.212771465328393	0.0053	0.0063	0.0982	0.0147	0.0513	0.0165	0.0162	0.027	0.0017	0.0396	0.0411	0.1093	0.0032	0.055	0.1099	0.0153	0.0171	0.0067	0.0011	0.019	0.0172	0.134	0.0266	0.1073	0.0541	0.0023
2	rs7583266	18083850	0.76	0.674502615793853	1.02	0.103026239636585	0.0269686385810247	0.215551191397462	0.0056	0.006	0.0975	0.0146	0.0514	0.0164	0.016	0.0269	0.0017	0.0393	0.0411	0.1094	0.003	0.0547	0.1093	0.0151	0.0171	0.0066	0.001	0.0192	0.018	0.1358	0.027	0.1069	0.054	0.0023
2	rs79663237	18084071	0.76	0.674502615793853	1.02	0.103026239636585	0.0285965883842951	0.197490935376737	0.0055	0.0059	0.0974	0.0146	0.0512	0.0164	0.016	0.027	0.0016	0.0393	0.0409	0.1093	0.003	0.0546	0.1094	0.0151	0.0171	0.0067	9e-04	0.0192	0.0181	0.1361	0.0271	0.1072	0.054	0.0022
2	rs7587588	18092609	0.76	0.674502615793853	1.02	0.103026239636585	0.0408791670460999	0.197178827838367	0.0058	0.0059	0.0967	0.0144	0.0517	0.0166	0.0162	0.0271	0.0016	0.0393	0.0407	0.1091	0.003	0.0544	0.1094	0.0154	0.017	0.0071	8e-04	0.0192	0.0181	0.1361	0.0274	0.107	0.0538	0.0021
2	rs3788961	18099205	0.76	0.674502615793853	1.02	0.103026239636585	0.0616311196859446	0.211918564804875	0.0059	0.0058	0.0963	0.0144	0.052	0.0168	0.0163	0.0272	0.0015	0.0392	0.0406	0.109	0.003	0.0542	0.1092	0.0156	0.0169	0.0073	7e-04	0.0192	0.0182	0.1361	0.0275	0.107	0.0537	0.0021
2	rs112676728	18100271	0.76	0.674502615793853	1.02	0.103026239636585	0.0698742892994541	0.242760004644919	0.006	0.0058	0.0962	0.0143	0.0521	0.0168	0.0163	0.0272	0.0015	0.0392	0.0406	0.109	0.003	0.0542	0.1093	0.0156	0.0168	0.0074	7e-04	0.0192	0.0182	0.136	0.0276	0.1071	0.0536	0.002
2	rs115121136	18105256	0.76	0.674502615793853	1.02	0.103026239636585	0.0894898388409183	0.193343225549976	0.0061	0.0058	0.0961	0.0142	0.0523	0.0169	0.0163	0.0273	0.0015	0.0392	0.0405	0.109	0.003	0.054	0.1095	0.0156	0.0168	0.0077	7e-04	0.0191	0.0182	0.1358	0.0277	0.1072	0.0532	0.002
2	rs35186900	18112314	0.76	0.674502615793853	1.02	0.103026239636585	0.0911811331946226	0.215444059008505	0.0061	0.0058	0.0961	0.0142	0.0523	0.0169	0.0163	0.0273	0.0015	0.0392	0.0405	0.109	0.003	0.054	0.1095	0.0156	0.0168	0.0077	7e-04	0.0191	0.0182	0.1358	0.0277	0.1072	0.0532	0.002
2	rs7569719	18112458	0.76	0.674502615793853	1.01	0.120454976543865	0.0912054398401838	0.215979896308117	0.0061	0.0058	0.0961	0.0142	0.0523	0.0169	0.0163	0.0273	0.0015	0.0392	0.0405	0.109	0.003	0.054	0.1095	0.0156	0.0168	0.0077	7e-04	0.0191	0.0182	0.1358	0.0277	0.1072	0.0532	0.002
2	rs4240213	18112473	0.76	0.674502615793853	1.01	0.120454976543865	0.0912054398401838	0.215979896308117	0.0061	0.0058	0.0961	0.0142	0.0523	0.0169	0.0163	0.0273	0.0015	0.0392	0.0405	0.109	0.003	0.054	0.1095	0.0156	0.0168	0.0077	7e-04	0.0191	0.0182	0.1358	0.0277	0.1072	0.0532	0.002
2	rs3747516	18113508	0.76	0.674502615793853	1.02	0.103026239636585	0.0912540654217185	0.212664790837299	0.0061	0.0058	0.0961	0.0142	0.0523	0.0169	0.0163	0.0273	0.0015	0.0392	0.0405	0.109	0.003	0.054	0.1095	0.0156	0.0168	0.0077	7e-04	0.0191	0.0182	0.1358	0.0277	0.1072	0.0532	0.002
2	rs4832524	18113623	0.76	0.674502615793853	1.02	0.103026239636585	0.0905264017512256	0.220174408763185	0.0061	0.0058	0.0961	0.0142	0.0523	0.0169	0.0163	0.0271	0.0015	0.0392	0.0405	0.109	0.003	0.0539	0.1095	0.0156	0.0168	0.0077	7e-04	0.0191	0.0181	0.136	0.0277	0.1073	0.0532	0.002
2	rs72770486	18117874	0.76	0.674502615793853	1.02	0.103026239636585	0.0674039794020038	0.158464482425801	0.0062	0.0058	0.0959	0.0142	0.0521	0.017	0.0164	0.0271	0.0015	0.0392	0.0405	0.1089	0.003	0.0538	0.1094	0.0157	0.0168	0.0076	7e-04	0.019	0.0182	0.136	0.0278	0.1073	0.0534	0.002
2	rs4432452	18132754	0.76	0.674502615793853	1.02	0.103026239636585	0.0314582868552805	0.0922587702781555	0.0063	0.0059	0.095	0.0146	0.0513	0.0177	0.0168	0.0274	0.0016	0.0393	0.04	0.1084	0.0031	0.0531	0.1088	0.0164	0.0169	0.0073	8e-04	0.0187	0.0183	0.1369	0.0283	0.1077	0.053	0.0022
2	rs66912003	18138234	0.76	0.674502615793853	1.02	0.103026239636585	0.0259553051760255	0.131852727870306	0.0064	0.006	0.0948	0.0146	0.0512	0.0177	0.0168	0.0275	0.0017	0.0393	0.0399	0.1084	0.0031	0.0529	0.1083	0.0163	0.0168	0.0074	8e-04	0.0188	0.0184	0.1371	0.0283	0.1078	0.053	0.0022
2	rs72772305	18141542	0.76	0.674502615793853	1.02	0.103026239636585	0.0240696776494621	0.115474138660611	0.0065	0.0061	0.0946	0.0146	0.0511	0.0177	0.0168	0.0275	0.0017	0.0393	0.0398	0.1083	0.0031	0.0528	0.1082	0.0164	0.0167	0.0075	9e-04	0.0188	0.0184	0.1372	0.0284	0.1078	0.053	0.0023
2	rs116654721	18143082	0.76	0.674502615793853	1.02	0.103026239636585	0.0290564732279137	0.101972173918207	0.0067	0.0063	0.0938	0.0145	0.0511	0.0175	0.0168	0.0276	0.0019	0.0391	0.0395	0.1083	0.0031	0.0525	0.1075	0.0166	0.0165	0.0078	0.001	0.0188	0.0187	0.1376	0.0286	0.1078	0.053	0.0027
2	rs79306124	18143239	0.76	0.674502615793853	1.02	0.103026239636585	0.0309364891251384	0.0997717665171424	0.0067	0.0064	0.0936	0.0145	0.051	0.0175	0.0168	0.0276	0.0019	0.0391	0.0394	0.1083	0.0031	0.0524	0.1074	0.0169	0.0165	0.0078	0.0011	0.0188	0.0187	0.1376	0.0286	0.1078	0.053	0.0027
2	rs11894068	18143572	0.76	0.674502615793853	1.02	0.103026239636585	0.0329866425263441	0.0830856120545748	0.0067	0.0064	0.0933	0.0145	0.051	0.0174	0.0168	0.0277	0.002	0.0391	0.0394	0.1083	0.0031	0.0523	0.1071	0.017	0.0165	0.0079	0.0011	0.0189	0.0188	0.1377	0.0286	0.1078	0.0529	0.0028
2	rs56394359	18147454	0.76	0.674502615793853	1.02	0.103026239636585	0.00589886446744764	0.0941549343395938	0.0069	0.007	0.0922	0.0146	0.0511	0.0176	0.0167	0.0284	0.0032	0.0392	0.0396	0.1087	0.0036	0.0517	0.1048	0.0181	0.0159	0.0081	0.0019	0.0189	0.0179	0.1374	0.0301	0.1078	0.0503	0.0034
2	rs2732938	18149846	0.76	0.674502615793853	1.02	0.103026239636585	0.00982072087187328	0.156252030030194	0.007	0.0071	0.092	0.0147	0.0512	0.0178	0.0167	0.0285	0.0034	0.0393	0.0396	0.1083	0.0037	0.0516	0.1043	0.0182	0.0159	0.0082	0.002	0.0189	0.0177	0.1377	0.0304	0.1079	0.0499	0.0035
2	rs2709998	18151088	0.76	0.674502615793853	1.02	0.103026239636585	0.00959356316274054	0.159140027848149	0.007	0.0071	0.092	0.0147	0.0512	0.0178	0.0167	0.0285	0.0034	0.0393	0.0396	0.1083	0.0037	0.0516	0.1043	0.0182	0.0159	0.0082	0.002	0.0189	0.0177	0.1378	0.0304	0.108	0.0499	0.0035
2	rs10177136	18152380	0.76	0.674502615793853	1.02	0.103026239636585	0.00969402509633869	0.163214604267498	0.007	0.0071	0.092	0.0147	0.0512	0.0178	0.0167	0.0285	0.0034	0.0393	0.0396	0.1083	0.0037	0.0516	0.1043	0.0182	0.0159	0.0082	0.002	0.0189	0.0177	0.1378	0.0304	0.108	0.0499	0.0035
2	rs72772314	18152925	0.76	0.674502615793853	1.02	0.103026239636585	0.0102661438347525	0.138223683378998	0.0067	0.0071	0.0922	0.0147	0.0512	0.0178	0.0167	0.0285	0.0034	0.0393	0.0396	0.1082	0.0037	0.0516	0.1043	0.0182	0.0159	0.0082	0.002	0.0189	0.0177	0.1378	0.0304	0.108	0.0499	0.0035
2	rs57188489	18152961	0.76	0.674502615793853	1.02	0.103026239636585	0.010218828001705	0.13730679929143	0.0067	0.0071	0.0922	0.0147	0.0512	0.0178	0.0167	0.0285	0.0034	0.0393	0.0396	0.1082	0.0037	0.0516	0.1043	0.0182	0.0159	0.0082	0.002	0.0189	0.0177	0.1378	0.0304	0.108	0.0499	0.0035
2	rs80127719	18158867	0.76	0.674502615793853	1.02	0.103026239636585	0.00811756430459729	0.129963120222746	0.0067	0.0071	0.0921	0.0147	0.0511	0.0178	0.0167	0.0285	0.0034	0.0393	0.0397	0.1081	0.0037	0.0516	0.1041	0.0182	0.0158	0.0082	0.002	0.0189	0.0177	0.1377	0.0304	0.1079	0.05	0.0035
