## Supplementary Tab. 7 for "Sparse haplotype-based fine-scale local ancestry inference at scale reveals recent selection on immune responses": 304206_file08 (part 15 of 161)

Chromosome	rs_number	hg19_GRCh37_Position	LDAS_26pop	-log10(p_LDAS_26pop)	LDAS_5continent	-log10(p_LDAS_5continent)	-log10(p_AAS_26pop)	-log10(p_AAS_5continent)	prob_ACB	prob_ASW	prob_BEB	prob_CDX	prob_CEU	prob_CHB	prob_CHS	prob_CLM	prob_ESN	prob_FIN	prob_GBR	prob_GIH	prob_GWD	prob_IBS	prob_ITU	prob_JPT	prob_KHV	prob_LWK	prob_MSL	prob_MXL	prob_PEL	prob_PJL	prob_PUR	prob_STU	prob_TSI	prob_YRI
2	rs62132117	18173932	0.76	0.674502615793853	1.02	0.103026239636585	0.0266490037869716	0.22439526242561	0.0067	0.0074	0.0911	0.0149	0.0506	0.0175	0.0165	0.0287	0.0037	0.0403	0.0413	0.1081	0.004	0.0517	0.1024	0.018	0.0156	0.0089	0.0022	0.019	0.0181	0.1372	0.0308	0.1071	0.05	0.0037
2	rs116279356	18177575	0.76	0.674502615793853	1.02	0.103026239636585	0.0291694278989944	0.205452687075189	0.0067	0.0074	0.0909	0.0149	0.0506	0.0175	0.0165	0.0287	0.0037	0.0403	0.0413	0.1082	0.004	0.0517	0.1024	0.018	0.0156	0.0089	0.0022	0.019	0.0181	0.1372	0.0308	0.107	0.05	0.0037
2	rs2732920	18185366	0.76	0.674502615793853	1.02	0.103026239636585	0.0388404280125184	0.259075095769488	0.0067	0.0075	0.0907	0.0149	0.0506	0.0175	0.0165	0.0288	0.0037	0.0405	0.0414	0.1081	0.004	0.0517	0.1025	0.018	0.0156	0.009	0.0023	0.019	0.0182	0.1371	0.0309	0.1069	0.0501	0.0037
2	rs75793213	18192732	0.76	0.674502615793853	1.02	0.103026239636585	0.0327897448994505	0.18493431688321	0.0067	0.0072	0.0907	0.0149	0.0506	0.0175	0.0165	0.0288	0.0038	0.0405	0.0414	0.1082	0.004	0.0517	0.1024	0.018	0.0156	0.009	0.0023	0.019	0.0182	0.1371	0.0309	0.1069	0.0501	0.0037
2	rs2345097	18209764	0.77	0.607778593196603	1.02	0.103026239636585	0.0918388510499069	0.464641543498737	0.0066	0.0074	0.0897	0.015	0.0511	0.0172	0.0163	0.03	0.0042	0.0402	0.043	0.1076	0.0041	0.0515	0.1009	0.0185	0.0158	0.0096	0.0025	0.0187	0.0186	0.1355	0.0312	0.1066	0.0495	0.0038
2	rs67595504	18210281	0.77	0.607778593196603	1.02	0.103026239636585	0.0534714928143544	0.298478900403108	0.0066	0.0073	0.088	0.0148	0.051	0.017	0.0163	0.0303	0.0041	0.0402	0.0437	0.1074	0.0041	0.052	0.1002	0.0185	0.0157	0.0095	0.0026	0.0183	0.0187	0.1363	0.0318	0.1071	0.0498	0.0038
2	rs72782546	18215163	0.77	0.607778593196603	1.02	0.103026239636585	0.0704906506640063	0.169986864259469	0.0067	0.0071	0.0852	0.0148	0.0512	0.0161	0.0161	0.0312	0.0039	0.0405	0.0446	0.1071	0.004	0.051	0.0978	0.0185	0.0155	0.0099	0.0029	0.0183	0.0188	0.1388	0.032	0.1092	0.0503	0.0036
2	rs72782547	18215832	0.77	0.607778593196603	1.02	0.103026239636585	0.07119345961834	0.153382911667187	0.0067	0.0071	0.0851	0.0148	0.0512	0.0161	0.0161	0.0312	0.0039	0.0405	0.0446	0.1071	0.004	0.051	0.0978	0.0185	0.0155	0.0099	0.0029	0.0183	0.0188	0.1388	0.032	0.1092	0.0503	0.0036
2	rs62133571	18216695	0.77	0.607778593196603	1.02	0.103026239636585	0.0771766077690399	0.200935053612401	0.0067	0.0071	0.0851	0.0148	0.0512	0.0161	0.0161	0.0312	0.0039	0.0405	0.0446	0.1071	0.004	0.051	0.0977	0.0185	0.0155	0.0099	0.003	0.0183	0.0188	0.1389	0.0321	0.1093	0.0503	0.0037
2	rs112318322	18230810	0.77	0.607778593196603	1.02	0.103026239636585	0.106694303044738	0.154719472733472	0.0067	0.0071	0.0844	0.0147	0.0514	0.016	0.016	0.0315	0.0038	0.0405	0.0448	0.1068	0.0039	0.0507	0.0973	0.0184	0.0155	0.0102	0.0029	0.0181	0.0189	0.1395	0.0323	0.1099	0.0503	0.0038
2	rs10170764	18233252	0.77	0.607778593196603	1.02	0.103026239636585	0.11733034405262	0.20798869413567	0.0067	0.0071	0.0844	0.0147	0.0514	0.016	0.016	0.0315	0.0038	0.0405	0.0448	0.1068	0.0039	0.0507	0.0973	0.0184	0.0155	0.0102	0.0029	0.0181	0.0189	0.1395	0.0323	0.1099	0.0503	0.0038
2	rs13005998	18233933	0.77	0.607778593196603	1.02	0.103026239636585	0.103795929217742	0.192930093404864	0.0067	0.0071	0.0843	0.0147	0.0514	0.016	0.016	0.0315	0.0038	0.0405	0.0448	0.1067	0.0039	0.0507	0.0973	0.0184	0.0155	0.0101	0.0029	0.0181	0.0189	0.1395	0.0323	0.11	0.0506	0.0038
2	rs16984239	18234446	0.77	0.607778593196603	1.02	0.103026239636585	0.105704889299378	0.168309385924453	0.0067	0.0069	0.0843	0.0147	0.0514	0.016	0.016	0.0315	0.0038	0.0405	0.0448	0.1067	0.0039	0.0507	0.0974	0.0184	0.0155	0.0101	0.0029	0.018	0.0189	0.1395	0.0323	0.1102	0.0506	0.0038
2	rs62133575	18239336	0.77	0.607778593196603	1.02	0.103026239636585	0.090357143668292	0.102545696729776	0.0067	0.0068	0.0842	0.0147	0.0517	0.0162	0.0161	0.0316	0.0037	0.0406	0.0448	0.1064	0.0038	0.0504	0.0971	0.0186	0.0156	0.01	0.0028	0.0179	0.0187	0.1398	0.0325	0.11	0.0507	0.0038
2	rs12477073	18241887	0.77	0.607778593196603	1.02	0.103026239636585	0.0902363677745617	0.105017761869895	0.0067	0.0068	0.084	0.0147	0.0518	0.0161	0.0161	0.0317	0.0037	0.0406	0.0448	0.1063	0.0038	0.0504	0.0971	0.0188	0.0156	0.01	0.0028	0.018	0.0187	0.1395	0.0326	0.11	0.0508	0.0038
2	rs4075511	18243534	0.78	0.545501786478432	1.02	0.103026239636585	0.0848837476441182	0.0866626688665699	0.0067	0.0068	0.0839	0.0147	0.0519	0.0162	0.0161	0.0317	0.0037	0.0406	0.0448	0.1062	0.0038	0.0503	0.0971	0.0188	0.0156	0.01	0.0028	0.0179	0.0186	0.1395	0.0328	0.1103	0.0508	0.0037
2	rs11903653	18258518	0.78	0.545501786478432	1.02	0.103026239636585	0.166143476017426	0.0792732885342492	0.0063	0.0068	0.0837	0.0148	0.052	0.0167	0.0161	0.0315	0.0036	0.0411	0.0448	0.1064	0.0037	0.0505	0.0963	0.0189	0.016	0.0105	0.0028	0.0181	0.0185	0.1395	0.0324	0.1099	0.0507	0.0037
2	rs78043868	18259116	0.78	0.545501786478432	1.02	0.103026239636585	0.112363134473048	0.058632100491538	0.0063	0.0069	0.0837	0.0148	0.0521	0.0167	0.0162	0.0316	0.0035	0.041	0.0447	0.1066	0.0036	0.0505	0.0964	0.0189	0.0161	0.0102	0.0027	0.0181	0.0186	0.1395	0.0325	0.1095	0.0509	0.0037
2	rs11684764	18259314	0.78	0.545501786478432	1.01	0.120454976543865	0.112058792538599	0.057526725948247	0.0063	0.0069	0.0837	0.0148	0.0521	0.0167	0.0162	0.0316	0.0035	0.041	0.0447	0.1067	0.0036	0.0505	0.0964	0.0189	0.0161	0.0102	0.0027	0.0181	0.0186	0.1395	0.0324	0.1095	0.0509	0.0037
2	rs7576665	18264838	0.78	0.545501786478432	1.01	0.120454976543865	0.056764404435444	0.0267383323651783	0.0059	0.0068	0.0837	0.0149	0.0523	0.0169	0.0163	0.0301	0.0032	0.0413	0.0452	0.1069	0.0035	0.051	0.0962	0.019	0.0162	0.0097	0.0027	0.0181	0.0186	0.1398	0.0325	0.1096	0.0509	0.0036
2	rs7426132	18270965	0.78	0.545501786478432	1.01	0.120454976543865	0.051689264724659	0.0374887469099659	0.0058	0.0071	0.0827	0.0151	0.0523	0.0173	0.0165	0.0305	0.0032	0.0412	0.0451	0.107	0.0035	0.0513	0.0951	0.0192	0.0164	0.0096	0.0029	0.0182	0.0187	0.1394	0.0328	0.1097	0.0509	0.0036
2	rs7596396	18271680	0.78	0.545501786478432	1.01	0.120454976543865	0.0533000087861776	0.0294595745279191	0.0058	0.0071	0.0826	0.0151	0.0522	0.0173	0.0165	0.0305	0.0032	0.0412	0.0451	0.107	0.0035	0.0513	0.0951	0.0192	0.0164	0.0096	0.0029	0.0182	0.0187	0.1394	0.0328	0.1097	0.0509	0.0036
2	rs72771309	18274470	0.78	0.545501786478432	1.01	0.120454976543865	0.0470069910353619	0.0279429009047389	0.0059	0.0073	0.0818	0.0152	0.0519	0.0174	0.0166	0.0304	0.0031	0.0409	0.0452	0.1073	0.0036	0.0515	0.0944	0.0193	0.0165	0.0096	0.0029	0.0181	0.0186	0.1395	0.0329	0.1099	0.0511	0.0036
2	rs7569930	18275153	0.78	0.545501786478432	1	0.139999700676332	0.0563900483224566	0.0315563357147511	0.0059	0.0081	0.0783	0.0154	0.0504	0.0179	0.0171	0.0302	0.0031	0.0402	0.0456	0.108	0.0043	0.0526	0.0906	0.0198	0.0173	0.0096	0.003	0.0177	0.0184	0.1407	0.0337	0.1107	0.0524	0.0037
2	rs75609318	18275312	0.79	0.487570276707753	1	0.139999700676332	0.0408076682089265	0.0265095516250392	0.0058	0.0082	0.0775	0.0155	0.0506	0.018	0.0172	0.0301	0.0029	0.0403	0.0454	0.108	0.0044	0.0526	0.0904	0.0199	0.0174	0.0095	0.003	0.0179	0.0184	0.1414	0.0334	0.1107	0.0525	0.0036
2	rs13389818	18276177	0.79	0.487570276707753	1	0.139999700676332	0.0522281287806694	0.0346965539143187	0.0056	0.0081	0.0772	0.0156	0.0518	0.0184	0.0176	0.0295	0.0026	0.0407	0.0449	0.1081	0.0049	0.0529	0.0887	0.02	0.0179	0.0094	0.0029	0.019	0.0185	0.1418	0.033	0.1099	0.0528	0.0035
2	rs7569511	18280772	0.79	0.487570276707753	0.99	0.161794913519683	0.036554063619975	0.0236203135640135	0.0055	0.008	0.0772	0.0157	0.0521	0.0184	0.0177	0.0296	0.0025	0.0406	0.0446	0.1084	0.0049	0.0529	0.0888	0.02	0.0181	0.0092	0.0029	0.0193	0.0186	0.1418	0.0328	0.1093	0.0525	0.0034
2	rs116258355	18281404	0.79	0.487570276707753	0.99	0.161794913519683	0.0332835367515101	0.0212590172651555	0.0055	0.008	0.0772	0.0158	0.0522	0.0184	0.0177	0.0296	0.0025	0.0405	0.0446	0.1085	0.0049	0.0529	0.0888	0.02	0.0182	0.0092	0.0029	0.0193	0.0186	0.1417	0.0328	0.1091	0.0524	0.0034
2	rs6716939	18282815	0.79	0.487570276707753	0.99	0.161794913519683	0.0295900561176288	0.0239238420619822	0.0055	0.0078	0.0772	0.0162	0.0535	0.0187	0.018	0.0305	0.0024	0.04	0.0439	0.11	0.0047	0.0526	0.0888	0.0203	0.0194	0.0089	0.0028	0.0197	0.019	0.1408	0.0321	0.1072	0.0517	0.0032
2	rs9284577	18283354	0.8	0.433874260405774	0.99	0.161794913519683	0.0226221387011141	0.00748459053134696	0.0054	0.0074	0.0779	0.016	0.0538	0.019	0.0179	0.0315	0.0024	0.0394	0.0432	0.1113	0.0051	0.0525	0.0881	0.02	0.0194	0.0086	0.0028	0.0205	0.0193	0.1401	0.0313	0.108	0.0508	0.0031
2	rs16984355	18285953	0.8	0.433874260405774	0.99	0.161794913519683	0.0212834380815756	0.00800374386531037	0.0055	0.0073	0.078	0.016	0.0538	0.0188	0.018	0.032	0.0024	0.0393	0.0429	0.1114	0.0052	0.0527	0.0876	0.02	0.0193	0.0085	0.0028	0.0207	0.0194	0.1399	0.0313	0.1082	0.0507	0.003
2	rs12467348	18287519	0.8	0.433874260405774	0.99	0.161794913519683	0.026723343080135	0.00972549329185568	0.0055	0.0072	0.078	0.016	0.0538	0.0186	0.018	0.0325	0.0024	0.0392	0.0427	0.1113	0.0056	0.0528	0.0874	0.0201	0.0192	0.0084	0.0027	0.021	0.0195	0.1395	0.0312	0.1085	0.0507	0.0029
2	rs62124547	18288096	0.8	0.433874260405774	0.99	0.161794913519683	0.0280207549100484	0.0105494670929533	0.0055	0.0072	0.078	0.016	0.0539	0.0185	0.0181	0.0327	0.0024	0.0392	0.0426	0.1112	0.0056	0.0529	0.0873	0.0201	0.0191	0.0083	0.0027	0.0211	0.0195	0.1393	0.0311	0.1086	0.0506	0.0029
2	rs56025828	18290109	0.8	0.433874260405774	0.99	0.161794913519683	0.0315538185762729	0.0121126661705541	0.0055	0.0072	0.0779	0.016	0.054	0.0184	0.0181	0.0328	0.0024	0.0395	0.0426	0.1113	0.0056	0.0533	0.0872	0.0201	0.019	0.0083	0.0027	0.0211	0.0195	0.139	0.0312	0.1086	0.0506	0.0029
2	rs76771253	18291613	0.8	0.433874260405774	0.99	0.161794913519683	0.0303044527783692	0.0116810107217955	0.0055	0.0071	0.0778	0.016	0.0541	0.0186	0.0182	0.0328	0.0024	0.0394	0.0426	0.1111	0.0056	0.0533	0.0873	0.0201	0.019	0.0082	0.0027	0.0212	0.0195	0.139	0.0312	0.1085	0.0506	0.0029
2	rs2345493	18292201	0.8	0.433874260405774	0.99	0.161794913519683	0.0294759535725901	0.010959521571443	0.0055	0.0071	0.0777	0.016	0.0542	0.0186	0.0182	0.0328	0.0024	0.0394	0.0426	0.111	0.0056	0.0533	0.0874	0.0201	0.019	0.0082	0.0027	0.0212	0.0196	0.1389	0.0312	0.1085	0.0506	0.0028
2	rs62126364	18292748	0.8	0.433874260405774	0.99	0.161794913519683	0.0319983016204136	0.011078144951507	0.0055	0.0071	0.0777	0.016	0.0542	0.0187	0.0184	0.0328	0.0024	0.0394	0.0425	0.111	0.0056	0.0535	0.0874	0.0202	0.019	0.0082	0.0026	0.0212	0.0195	0.1385	0.031	0.1086	0.0511	0.0028
2	rs62126411	18310086	0.8	0.433874260405774	0.99	0.161794913519683	0.0401680400956331	0.0129031834954321	0.0052	0.0071	0.0775	0.0161	0.0545	0.0184	0.018	0.0329	0.0024	0.0392	0.0423	0.1114	0.0055	0.0538	0.0873	0.0201	0.0187	0.0082	0.0026	0.0215	0.0195	0.1385	0.0309	0.1089	0.0507	0.0038
2	rs72610801	18311390	0.8	0.433874260405774	0.99	0.161794913519683	0.0474807737726241	0.0127111596387082	0.0052	0.0071	0.0776	0.0161	0.0545	0.0183	0.0179	0.0329	0.0024	0.0392	0.0423	0.1114	0.0055	0.0538	0.0874	0.0201	0.0187	0.0083	0.0026	0.0215	0.0192	0.1387	0.0309	0.1089	0.0506	0.0038
2	rs896605	18315928	0.8	0.433874260405774	0.99	0.161794913519683	0.0428422707053743	0.0113173426194154	0.0052	0.0071	0.0775	0.0158	0.0545	0.0183	0.0178	0.0329	0.0023	0.0392	0.0422	0.1116	0.0054	0.0537	0.0875	0.0202	0.0189	0.0082	0.0025	0.0215	0.0194	0.1388	0.0308	0.1091	0.0506	0.0037
2	rs2345496	18316641	0.8	0.433874260405774	1	0.139999700676332	0.0434808507615707	0.0114984464347352	0.0052	0.0071	0.0775	0.0158	0.0545	0.0183	0.0178	0.0329	0.0023	0.0392	0.0422	0.1116	0.0054	0.0537	0.0874	0.0202	0.0189	0.0082	0.0025	0.0215	0.0194	0.1388	0.0308	0.1091	0.0506	0.0037
2	rs62124272	18334690	0.8	0.433874260405774	1	0.139999700676332	0.0388266163115057	0.0119885264120081	0.0053	0.0073	0.0776	0.0158	0.0545	0.0184	0.0177	0.0328	0.0023	0.0391	0.0419	0.1119	0.0054	0.0536	0.0872	0.02	0.0189	0.0081	0.0025	0.0217	0.0194	0.1387	0.0307	0.1091	0.051	0.0037
2	rs17317047	18335344	0.8	0.433874260405774	1	0.139999700676332	0.0395073806978509	0.0120195006644638	0.0053	0.0073	0.0776	0.0158	0.0545	0.0184	0.0177	0.0328	0.0023	0.0391	0.0419	0.1119	0.0054	0.0536	0.0872	0.02	0.0189	0.0081	0.0025	0.0217	0.0194	0.1387	0.0307	0.1091	0.0511	0.0037
2	rs6531082	18335489	0.8	0.433874260405774	1	0.139999700676332	0.0397033846463671	0.0120195006644638	0.0053	0.0073	0.0776	0.0158	0.0545	0.0184	0.0177	0.0328	0.0023	0.0391	0.0419	0.1119	0.0054	0.0536	0.0872	0.02	0.0189	0.0081	0.0025	0.0217	0.0194	0.1387	0.0307	0.1091	0.0511	0.0037
2	rs77826767	18339276	0.81	0.384295662080596	1	0.139999700676332	0.0330113127212324	0.0173052840625233	0.0053	0.0074	0.0774	0.0157	0.0545	0.0181	0.0176	0.0326	0.0023	0.0391	0.0421	0.112	0.0054	0.0535	0.0863	0.0197	0.0188	0.008	0.0025	0.022	0.0196	0.1389	0.0306	0.1099	0.0513	0.0036
2	rs11096517	18343240	0.81	0.384295662080596	1	0.139999700676332	0.0332959477162928	0.0229334913064916	0.0053	0.0074	0.0774	0.0157	0.0545	0.0181	0.0176	0.0325	0.0023	0.0391	0.0422	0.112	0.0055	0.0534	0.0861	0.0197	0.0188	0.008	0.0025	0.022	0.0196	0.1389	0.0306	0.11	0.0514	0.0036
2	rs34587478	18350505	0.81	0.384295662080596	1	0.139999700676332	0.0324349662290522	0.0142540712059596	0.0055	0.0076	0.0779	0.0156	0.0538	0.018	0.0177	0.0319	0.0023	0.0393	0.042	0.1123	0.0057	0.053	0.0854	0.0197	0.0191	0.0079	0.0025	0.0221	0.0197	0.1388	0.0307	0.111	0.0511	0.0036
2	rs2123219	18350916	0.82	0.338707801994422	1.01	0.120454976543865	0.0329003983655372	0.0117728401288292	0.0056	0.0078	0.0785	0.0156	0.0529	0.0179	0.0178	0.0314	0.0022	0.0396	0.0418	0.1125	0.0059	0.0525	0.0847	0.0197	0.0194	0.0078	0.0024	0.0223	0.0199	0.1386	0.0309	0.1119	0.0509	0.0036
2	rs2011027	18351537	0.84	0.258953137461488	1.01	0.120454976543865	0.0208353820360626	0.0104049540046055	0.0057	0.0085	0.0823	0.0162	0.0501	0.0182	0.0178	0.0309	0.0022	0.0399	0.0408	0.1135	0.0056	0.05	0.0822	0.0199	0.0204	0.0071	0.0021	0.0228	0.0203	0.1386	0.0314	0.1137	0.0508	0.0034
2	rs56789959	18352492	0.86	0.193417951625055	1.01	0.120454976543865	0.0111632508154225	0.000270473313691228	0.0055	0.0092	0.0861	0.0168	0.0493	0.0173	0.0173	0.0287	0.0019	0.0408	0.0401	0.1131	0.0046	0.0488	0.0841	0.0194	0.0203	0.0059	0.0015	0.0219	0.0193	0.1422	0.0301	0.1161	0.0512	0.0031
2	rs11690190	18355149	0.87	0.165571370278195	1.01	0.120454976543865	0.0124983007523116	3.27441535158765e-06	0.0055	0.0095	0.0871	0.017	0.0487	0.0169	0.0168	0.0275	0.0017	0.0413	0.0396	0.1137	0.0043	0.0482	0.0856	0.0189	0.0199	0.0052	0.0014	0.0215	0.0191	0.1437	0.0294	0.1175	0.0515	0.0028
2	rs78674159	18364622	0.87	0.165571370278195	1.01	0.120454976543865	0.0141959523878982	4.51652516565492e-06	0.0055	0.0096	0.0875	0.0169	0.0487	0.0167	0.0167	0.0271	0.0017	0.0415	0.0395	0.1139	0.0041	0.0481	0.0861	0.0187	0.0198	0.0051	0.0014	0.0214	0.0191	0.1437	0.0293	0.1179	0.0516	0.0028
2	rs78986656	18368304	0.87	0.165571370278195	1.03	0.0875760293110768	0.0138896549041534	4.18359185650227e-06	0.0056	0.0097	0.0878	0.0169	0.0487	0.0165	0.0166	0.0269	0.0016	0.0416	0.0394	0.114	0.004	0.0481	0.0864	0.0186	0.0197	0.005	0.0013	0.0214	0.019	0.1437	0.0293	0.1182	0.0518	0.0027
2	rs115549202	18371055	0.87	0.165571370278195	1.04	0.0739648219953096	0.0129249040319657	5.22853689009345e-06	0.0056	0.0097	0.0879	0.0169	0.0486	0.0164	0.0166	0.0268	0.0017	0.0417	0.0394	0.1137	0.004	0.048	0.0865	0.0186	0.0197	0.005	0.0014	0.0214	0.019	0.1436	0.0293	0.1182	0.0519	0.0028
2	rs35959511	18374031	0.87	0.165571370278195	1.03	0.0875760293110768	0.0130442583285923	2.74067697272426e-06	0.0056	0.0097	0.088	0.0171	0.0486	0.0164	0.0166	0.0267	0.0017	0.0417	0.0395	0.1135	0.0039	0.048	0.0867	0.0185	0.0197	0.005	0.0014	0.0214	0.019	0.1436	0.0293	0.1184	0.052	0.0028
2	rs2123216	18375769	0.87	0.165571370278195	1.03	0.0875760293110768	0.0113324979715542	3.27441535158765e-06	0.0056	0.0098	0.0882	0.0167	0.0486	0.0161	0.0166	0.0267	0.0017	0.0419	0.0395	0.1136	0.0039	0.048	0.0868	0.0182	0.0197	0.005	0.0014	0.0215	0.0192	0.1438	0.0293	0.1182	0.0521	0.0027
2	rs1452411	18380860	0.87	0.165571370278195	1.03	0.0875760293110768	0.0132025526639991	0.000172719669623028	0.0056	0.0098	0.0882	0.0167	0.0487	0.0161	0.0162	0.0265	0.0017	0.0421	0.0395	0.1133	0.0039	0.048	0.087	0.0181	0.0197	0.005	0.0013	0.0214	0.0192	0.1438	0.0293	0.1188	0.0522	0.0027
2	rs2198300	18383367	0.87	0.165571370278195	1.03	0.0875760293110768	0.0124983007523116	0.00016979644574551	0.0056	0.0098	0.0885	0.0166	0.0487	0.0161	0.0163	0.0265	0.0017	0.0421	0.0395	0.1131	0.0039	0.048	0.0872	0.018	0.0196	0.0049	0.0013	0.0214	0.0192	0.1439	0.0293	0.1187	0.0522	0.0027
2	rs2345516	18389624	0.87	0.165571370278195	1.03	0.0875760293110768	0.0110014586798907	0.001647113599016	0.0056	0.0099	0.0886	0.0165	0.0486	0.0161	0.0163	0.0263	0.0017	0.0423	0.0394	0.1129	0.0039	0.0479	0.0875	0.0178	0.0194	0.0049	0.0014	0.0215	0.0194	0.1442	0.0294	0.1187	0.0522	0.0027
2	rs2001863	18390599	0.87	0.165571370278195	1.03	0.0875760293110768	0.0143104074832805	0.000906138809779874	0.0056	0.01	0.0886	0.0164	0.0487	0.0161	0.0164	0.0263	0.0014	0.0423	0.0394	0.1128	0.0039	0.0479	0.0877	0.0178	0.0194	0.0049	0.0014	0.0215	0.0194	0.1443	0.0293	0.1187	0.0522	0.0027
2	rs4832558	18392931	0.88	0.140769569262351	1.03	0.0875760293110768	0.0135947920053681	0.00151141186524608	0.0056	0.01	0.0883	0.0165	0.0486	0.016	0.0164	0.0261	0.0014	0.0425	0.0394	0.1128	0.0038	0.0477	0.088	0.0178	0.0194	0.0049	0.0015	0.0215	0.0195	0.1445	0.0294	0.1186	0.0522	0.0026
2	rs76809125	18402656	0.88	0.140769569262351	1.03	0.0875760293110768	0.024357009120393	0.0016258116047978	0.0054	0.0104	0.0865	0.017	0.0482	0.0157	0.0169	0.0251	0.0012	0.0435	0.0393	0.1128	0.0034	0.047	0.0893	0.0179	0.0199	0.0045	0.0019	0.0218	0.0204	0.1456	0.0295	0.1179	0.0519	0.0019
2	rs1545497	18418412	0.88	0.140769569262351	1.03	0.0875760293110768	0.0268297976135454	0.00567335622707186	0.0054	0.0104	0.0865	0.0171	0.0484	0.0157	0.0169	0.0252	0.0012	0.0437	0.0393	0.1117	0.0034	0.047	0.0894	0.0182	0.0199	0.0045	0.002	0.0219	0.0205	0.1457	0.0295	0.1177	0.0521	0.0019
2	rs80111800	18418440	0.88	0.140769569262351	1.03	0.0875760293110768	0.0267978296661351	0.00550674632388505	0.0054	0.0104	0.0865	0.0171	0.0484	0.0157	0.0169	0.0252	0.0012	0.0437	0.0393	0.1117	0.0034	0.047	0.0894	0.0182	0.0199	0.0045	0.002	0.0219	0.0205	0.1457	0.0295	0.1177	0.0521	0.0019
2	rs16984516	18420872	0.88	0.140769569262351	1.03	0.0875760293110768	0.0258201993238255	0.0059497243751927	0.0054	0.0104	0.0865	0.017	0.0484	0.0156	0.0169	0.0252	0.0012	0.0437	0.0393	0.1116	0.0034	0.047	0.0897	0.0181	0.0199	0.0045	0.002	0.0219	0.0206	0.1457	0.0295	0.1177	0.0521	0.0019
2	rs1452416	18421320	0.88	0.140769569262351	1.03	0.0875760293110768	0.0258201993238255	0.00623306115034961	0.0054	0.0104	0.0865	0.017	0.0484	0.0156	0.0169	0.0253	0.0012	0.0437	0.0393	0.1115	0.0034	0.047	0.0897	0.0181	0.0199	0.0045	0.002	0.0219	0.0206	0.1457	0.0295	0.1177	0.0521	0.0019
2	rs75536586	18429258	0.88	0.140769569262351	1.03	0.0875760293110768	0.0268724636869753	0.00714857798344151	0.0056	0.0104	0.0864	0.0173	0.0486	0.0157	0.0169	0.0253	0.0012	0.0438	0.0392	0.1116	0.0033	0.0469	0.0897	0.0182	0.02	0.0045	0.002	0.0217	0.0203	0.1457	0.0293	0.1176	0.0521	0.0018
2	rs11096525	18429449	0.88	0.140769569262351	1.04	0.0739648219953096	0.0267978296661351	0.0045437666036054	0.0056	0.0104	0.0864	0.0173	0.0485	0.0157	0.0169	0.0253	0.0012	0.0438	0.0392	0.1116	0.0033	0.0469	0.0897	0.0182	0.02	0.0045	0.002	0.0217	0.0203	0.1457	0.0293	0.1176	0.0521	0.0018
2	rs10181532	18430432	0.88	0.140769569262351	1.04	0.0739648219953096	0.0267552478585658	0.00500308486168457	0.0056	0.0104	0.0864	0.0173	0.0485	0.0157	0.0169	0.0254	0.0012	0.0438	0.0391	0.1116	0.0033	0.0469	0.0897	0.0182	0.0199	0.0045	0.002	0.0218	0.0202	0.1458	0.0292	0.1176	0.0521	0.0018
2	rs115513833	18444491	0.88	0.140769569262351	1.04	0.0739648219953096	0.0441560599691062	0.00329174442220662	0.0052	0.0104	0.087	0.0175	0.0479	0.0155	0.0167	0.0262	0.001	0.0443	0.0383	0.1118	0.0031	0.0479	0.0903	0.0179	0.0191	0.0042	0.0018	0.0224	0.0198	0.1468	0.029	0.1176	0.052	0.0014
2	rs75654255	18445225	0.88	0.140769569262351	1.05	0.0620520515513756	0.0465520577541076	0.00969769318322513	0.0052	0.0104	0.0871	0.0175	0.0479	0.0155	0.0167	0.0262	0.001	0.0443	0.0383	0.1118	0.0031	0.0479	0.0903	0.0179	0.0191	0.0042	0.0018	0.0224	0.0198	0.1468	0.029	0.1176	0.052	0.0014
2	rs11096526	18445434	0.88	0.140769569262351	1.05	0.0620520515513756	0.0522281287806694	0.0154956374551599	0.0052	0.0104	0.0871	0.0175	0.0479	0.0155	0.0167	0.0262	0.001	0.0443	0.0383	0.1118	0.0031	0.0479	0.0903	0.0179	0.0191	0.0042	0.0018	0.0227	0.0198	0.1468	0.0289	0.1175	0.052	0.0014
2	rs71448917	18445837	0.88	0.140769569262351	1.05	0.0620520515513756	0.0518236289451127	0.0148339325755074	0.0052	0.0104	0.0872	0.0174	0.0479	0.0155	0.0166	0.0263	0.001	0.0443	0.0383	0.1118	0.0031	0.0479	0.0903	0.0178	0.0191	0.0042	0.0018	0.0227	0.0199	0.1468	0.0289	0.1175	0.052	0.0014
2	rs16984576	18447131	0.88	0.140769569262351	1.05	0.0620520515513756	0.0513376729097934	0.0144574109197485	0.0052	0.0104	0.0873	0.0174	0.048	0.0155	0.0165	0.0263	0.001	0.0442	0.0382	0.1118	0.0031	0.0479	0.0904	0.0177	0.019	0.0042	0.0018	0.0228	0.02	0.1468	0.0289	0.1176	0.0519	0.0014
2	rs1400447	18450613	0.88	0.140769569262351	1.05	0.0620520515513756	0.0505731470345488	0.0242292183668624	0.0052	0.0104	0.0875	0.0173	0.048	0.0154	0.0164	0.0264	0.001	0.0441	0.0381	0.1119	0.0031	0.048	0.0905	0.0177	0.019	0.0042	0.0018	0.0228	0.0202	0.1467	0.0289	0.1176	0.0518	0.0014
2	rs79109743	18454707	0.88	0.140769569262351	1.05	0.0620520515513756	0.0469126206321413	0.0248455005506537	0.0052	0.0104	0.0872	0.0174	0.048	0.0154	0.0165	0.0265	0.001	0.0441	0.0381	0.1118	0.0031	0.0481	0.091	0.0177	0.019	0.0042	0.0018	0.0228	0.02	0.1467	0.0289	0.1175	0.0517	0.0014
2	rs79571673	18456351	0.89	0.118826527661215	1.05	0.0620520515513756	0.0488730059111565	0.0285545245579515	0.0052	0.0104	0.0872	0.0174	0.048	0.0154	0.0165	0.0266	0.001	0.0441	0.0381	0.1119	0.0031	0.0481	0.0907	0.0177	0.019	0.0042	0.0018	0.0228	0.02	0.1468	0.0289	0.1176	0.0517	0.0014
2	rs7560041	18473323	0.89	0.118826527661215	1.05	0.0620520515513756	0.049505965734464	0.0259642663958041	0.0052	0.0104	0.0873	0.0174	0.0479	0.0154	0.0164	0.0267	0.001	0.0441	0.0381	0.112	0.0031	0.048	0.091	0.0176	0.019	0.0042	0.0018	0.0228	0.0199	0.1468	0.0289	0.1176	0.0515	0.0014
2	rs79407694	18474283	0.89	0.118826527661215	1.05	0.0620520515513756	0.0496364838285618	0.0274302294344924	0.0052	0.0104	0.0873	0.0174	0.0479	0.0154	0.0164	0.0267	0.001	0.0441	0.0381	0.112	0.0031	0.048	0.091	0.0176	0.019	0.0042	0.0018	0.0228	0.0199	0.1468	0.0289	0.1176	0.0515	0.0014
2	rs62126492	18474341	0.89	0.118826527661215	1.05	0.0620520515513756	0.0496364838285618	0.0273374958803479	0.0052	0.0104	0.0873	0.0174	0.0479	0.0154	0.0164	0.0267	0.001	0.0441	0.0381	0.112	0.0031	0.048	0.091	0.0176	0.019	0.0042	0.0018	0.0228	0.0199	0.1468	0.0289	0.1176	0.0515	0.0014
2	rs111760575	18481704	0.89	0.118826527661215	1.05	0.0620520515513756	0.0472908742622093	0.0232327833270784	0.0052	0.0104	0.0873	0.0174	0.0479	0.0154	0.0164	0.0268	0.001	0.0441	0.038	0.112	0.0031	0.0479	0.0911	0.0176	0.019	0.0042	0.0018	0.0226	0.0199	0.1468	0.0289	0.1176	0.0515	0.0014
2	rs77476811	18482106	0.89	0.118826527661215	1.05	0.0620520515513756	0.0463646866204194	0.0227633017649062	0.0052	0.0104	0.0873	0.0174	0.048	0.0154	0.0164	0.0268	0.001	0.0441	0.0381	0.112	0.0031	0.0479	0.0911	0.0176	0.019	0.0042	0.0018	0.0226	0.0199	0.1468	0.0289	0.1176	0.0515	0.0014
2	rs111546182	18482371	0.89	0.118826527661215	1.05	0.0620520515513756	0.046411481323315	0.0225514194646448	0.0052	0.0104	0.0873	0.0174	0.048	0.0154	0.0164	0.0268	0.001	0.0441	0.0381	0.112	0.0031	0.0479	0.0911	0.0176	0.019	0.0042	0.0018	0.0226	0.0199	0.1468	0.0289	0.1176	0.0515	0.0014
2	rs112226614	18483950	0.89	0.118826527661215	1.04	0.0739648219953096	0.0459604737042774	0.0172681254875055	0.0052	0.0104	0.0873	0.0174	0.048	0.0154	0.0164	0.0268	0.001	0.0441	0.0381	0.112	0.0031	0.0479	0.0911	0.0176	0.019	0.0042	0.0018	0.0226	0.0199	0.1468	0.0289	0.1176	0.0515	0.0014
2	rs78905195	18485535	0.89	0.118826527661215	1.03	0.0875760293110768	0.0459139883556555	0.0173424819049515	0.0052	0.0104	0.0873	0.0174	0.048	0.0154	0.0164	0.0268	0.001	0.0441	0.0381	0.112	0.0031	0.0479	0.0911	0.0176	0.019	0.0042	0.0018	0.0226	0.0199	0.1468	0.0289	0.1176	0.0515	0.0014
2	rs12477204	18485678	0.89	0.118826527661215	1.03	0.0875760293110768	0.0458520575990423	0.0174543109489232	0.0052	0.0104	0.0873	0.0174	0.048	0.0154	0.0164	0.0268	0.001	0.0441	0.0381	0.112	0.0031	0.0479	0.0911	0.0176	0.019	0.0042	0.0018	0.0226	0.0199	0.1468	0.0289	0.1176	0.0515	0.0014
2	rs115337853	18485907	0.89	0.118826527661215	1.03	0.0875760293110768	0.0449298996214993	0.0141193108034926	0.0052	0.0104	0.0873	0.0174	0.048	0.0154	0.0164	0.0268	0.001	0.0441	0.0381	0.112	0.0031	0.0479	0.0911	0.0176	0.019	0.0042	0.0018	0.0226	0.0199	0.1468	0.0289	0.1176	0.0515	0.0014
2	rs10205060	18491824	0.89	0.118826527661215	1.03	0.0875760293110768	0.0474649291181946	0.0184766326290751	0.0051	0.0104	0.0875	0.0174	0.0477	0.0154	0.0165	0.0269	0.001	0.0441	0.038	0.1122	0.003	0.0477	0.0909	0.0176	0.019	0.0042	0.0018	0.0225	0.02	0.1468	0.0287	0.1181	0.0515	0.0014
2	rs12478663	18496694	0.89	0.118826527661215	1.03	0.0875760293110768	0.0545603414981805	0.0180946713218615	0.005	0.0104	0.0876	0.0174	0.0473	0.0154	0.0166	0.027	9e-04	0.0442	0.0379	0.1125	0.003	0.0475	0.0905	0.0177	0.019	0.0041	0.0018	0.0224	0.02	0.1468	0.0286	0.1187	0.0516	0.0014
2	rs1516920	18497349	0.89	0.118826527661215	1.03	0.0875760293110768	0.0496854878942512	0.0202435765215351	0.005	0.0102	0.0877	0.0175	0.0474	0.0155	0.0166	0.0271	9e-04	0.0441	0.038	0.1125	0.003	0.0474	0.0902	0.0176	0.019	0.0041	0.0018	0.0224	0.02	0.1468	0.0286	0.1188	0.0514	0.0014
2	rs17389100	18497843	0.89	0.118826527661215	1.03	0.0875760293110768	0.0446709350033813	0.00656864855150131	0.005	0.0102	0.0876	0.0175	0.0474	0.0154	0.0166	0.0272	9e-04	0.0441	0.0383	0.1125	0.003	0.0471	0.0902	0.0176	0.019	0.0041	0.0018	0.0224	0.0201	0.147	0.0286	0.1189	0.0514	0.0014
2	rs7608319	18498682	0.89	0.118826527661215	1.03	0.0875760293110768	0.0464426955958133	0.00313714458839784	0.0051	0.0102	0.0875	0.0176	0.0473	0.0153	0.0166	0.0272	9e-04	0.044	0.0384	0.1126	0.0029	0.047	0.0901	0.0176	0.0189	0.004	0.0018	0.0223	0.0202	0.1472	0.0284	0.1191	0.0515	0.0014
2	rs79739457	18502136	0.9	0.0995502148251544	1.03	0.0875760293110768	0.0520424708630525	0.00410810071452174	0.005	0.0103	0.0873	0.0176	0.0473	0.0151	0.0165	0.0272	9e-04	0.0441	0.0385	0.1131	0.0028	0.047	0.09	0.0175	0.0188	0.0043	0.0018	0.0223	0.0203	0.1472	0.0284	0.119	0.0514	0.0014
2	rs80010930	18505733	0.9	0.0995502148251544	1.02	0.103026239636585	0.0500458482985441	0.00717231105158613	0.0051	0.0103	0.0874	0.0175	0.0473	0.0151	0.0165	0.0272	9e-04	0.044	0.0387	0.1133	0.0028	0.0471	0.09	0.0175	0.0187	0.0043	0.0017	0.0221	0.0203	0.1472	0.0283	0.1191	0.0513	0.0014
2	rs72773236	18514095	0.89	0.118826527661215	1.02	0.103026239636585	0.0468969047319655	0.00309155458713481	0.0051	0.0103	0.0875	0.0175	0.0477	0.0151	0.0164	0.0273	9e-04	0.044	0.0389	0.1133	0.0028	0.0471	0.0901	0.0175	0.0186	0.0042	0.0017	0.0219	0.0203	0.1469	0.0283	0.1193	0.0512	0.0014
2	rs1996365	18516044	0.89	0.118826527661215	1.02	0.103026239636585	0.0488730059111565	0.00512161637584443	0.0051	0.0103	0.0875	0.0175	0.0477	0.0151	0.0163	0.0273	9e-04	0.044	0.039	0.1133	0.0028	0.0471	0.0902	0.0175	0.0186	0.0042	0.0017	0.0219	0.0203	0.1468	0.0283	0.1193	0.0512	0.0014
2	rs1400440	18516124	0.89	0.118826527661215	1.02	0.103026239636585	0.0487277185147827	0.0050621653934109	0.0051	0.0103	0.0874	0.0175	0.0477	0.0151	0.0163	0.0273	9e-04	0.044	0.039	0.1134	0.0028	0.0471	0.0901	0.0173	0.0186	0.0042	0.0017	0.0219	0.0203	0.147	0.0283	0.1193	0.0512	0.0014
2	rs77940151	18516326	0.89	0.118826527661215	1.02	0.103026239636585	0.0479896958744767	0.00425069850254031	0.0051	0.0103	0.0874	0.0175	0.0477	0.0151	0.0163	0.0273	9e-04	0.044	0.039	0.1134	0.0028	0.0471	0.0901	0.0173	0.0186	0.0042	0.0017	0.0219	0.0203	0.1469	0.0283	0.1193	0.0512	0.0014
2	rs12710681	18518995	0.9	0.0995502148251544	1.02	0.103026239636585	0.0547868544888489	0.00441425683276658	0.0045	0.0107	0.0867	0.0179	0.0484	0.015	0.0157	0.0277	9e-04	0.0446	0.0395	0.112	0.0026	0.0458	0.0942	0.0177	0.0184	0.0039	0.0018	0.0217	0.0208	0.145	0.028	0.1183	0.0517	0.0015
2	rs11689614	18519734	0.9	0.0995502148251544	1.02	0.103026239636585	0.0619524141155398	0.00452514204512213	0.0045	0.0108	0.0864	0.018	0.048	0.015	0.0157	0.0277	0.001	0.045	0.0386	0.1119	0.0026	0.0462	0.0953	0.0178	0.0185	0.0039	0.0018	0.0222	0.021	0.1447	0.0278	0.1179	0.0515	0.0015
2	rs2203648	18521402	0.9	0.0995502148251544	1.02	0.103026239636585	0.0588620924676678	0.00300146665283231	0.0046	0.0109	0.0862	0.018	0.048	0.015	0.0158	0.0278	0.001	0.0451	0.0387	0.1116	0.0026	0.046	0.0956	0.0177	0.0184	0.0039	0.0018	0.0221	0.021	0.1447	0.0277	0.1177	0.0517	0.0015
2	rs13007438	18528390	0.9	0.0995502148251544	1.02	0.103026239636585	0.0562123630535631	0.0023329023023404	0.0046	0.0109	0.0861	0.0179	0.0481	0.015	0.0158	0.0278	0.001	0.0453	0.0388	0.1113	0.0026	0.0459	0.0959	0.0176	0.0184	0.0039	0.0018	0.022	0.021	0.1449	0.0277	0.1176	0.0517	0.0015
2	rs1516909	18535880	0.9	0.0995502148251544	1.02	0.103026239636585	0.0530434741981606	0.00172289164738791	0.0047	0.0111	0.0856	0.0177	0.0483	0.0149	0.0156	0.028	0.001	0.046	0.0392	0.1102	0.0027	0.0456	0.0968	0.0174	0.0181	0.004	0.0018	0.0219	0.0211	0.1453	0.0275	0.1174	0.0518	0.0015
2	rs4832572	18540192	0.9	0.0995502148251544	1.03	0.0875760293110768	0.0586975285122852	0.00157323322417472	0.0048	0.0111	0.0854	0.0177	0.0484	0.0149	0.0156	0.0281	0.001	0.0462	0.0393	0.1099	0.0027	0.0455	0.0971	0.0175	0.0181	0.004	0.0018	0.0218	0.0211	0.1454	0.0274	0.1173	0.0519	0.0015
2	rs7580332	18540644	0.9	0.0995502148251544	1.03	0.0875760293110768	0.058460364452251	0.00151141186524608	0.0048	0.0111	0.0854	0.0177	0.0484	0.0149	0.0156	0.0281	0.0011	0.0462	0.0393	0.1099	0.0027	0.0455	0.0971	0.0175	0.0181	0.004	0.0018	0.0218	0.0211	0.1454	0.0274	0.1173	0.0519	0.0015
2	rs12618148	18541864	0.9	0.0995502148251544	1.03	0.0875760293110768	0.05656810739188	0.00146095129286552	0.0048	0.0111	0.0853	0.0177	0.0484	0.0149	0.0156	0.0281	0.0011	0.0462	0.0393	0.1099	0.0027	0.0455	0.0972	0.0175	0.0181	0.004	0.0018	0.0218	0.0211	0.1454	0.0274	0.1173	0.0519	0.0015
2	rs111946989	18543805	0.9	0.0995502148251544	1.03	0.0875760293110768	0.0561946150751137	0.00138220569585853	0.0048	0.0111	0.0853	0.0177	0.0484	0.0149	0.0155	0.0281	0.0011	0.0462	0.0393	0.1099	0.0027	0.0454	0.0972	0.0174	0.018	0.004	0.0018	0.0218	0.021	0.1455	0.0274	0.1172	0.0519	0.0015
2	rs115996035	18544096	0.9	0.0995502148251544	1.03	0.0875760293110768	0.0568001434652384	0.00177818469145065	0.0048	0.0111	0.0853	0.0177	0.0484	0.0149	0.0155	0.0281	0.0011	0.0463	0.0393	0.1099	0.0026	0.0454	0.0972	0.0174	0.018	0.004	0.0018	0.0218	0.021	0.1455	0.0274	0.1172	0.0519	0.0014
2	rs73228145	18546501	0.9	0.0995502148251544	1.03	0.0875760293110768	0.0490347792385759	0.00188016945180384	0.0048	0.0112	0.0849	0.0176	0.0488	0.0153	0.0154	0.0281	0.0011	0.0464	0.0389	0.1103	0.0027	0.0454	0.0974	0.0174	0.018	0.004	0.0018	0.0217	0.0209	0.1452	0.0271	0.117	0.0521	0.0015
2	rs78751911	18547360	0.9	0.0995502148251544	1.03	0.0875760293110768	0.0478939930902568	0.00118707258813339	0.0048	0.0112	0.0848	0.0176	0.049	0.0155	0.0153	0.028	0.0011	0.0464	0.0388	0.1105	0.0027	0.0454	0.0976	0.0174	0.018	0.004	0.0018	0.0216	0.0209	0.1452	0.0269	0.1169	0.0521	0.0015
2	rs78751327	18551125	0.9	0.0995502148251544	1.03	0.0875760293110768	0.0456666059910161	0.00123202081727134	0.0048	0.0112	0.0841	0.0176	0.05	0.0166	0.0148	0.0278	0.0013	0.0463	0.0384	0.1102	0.0028	0.0451	0.0987	0.0173	0.0182	0.0039	0.0019	0.0216	0.0209	0.1448	0.0265	0.1161	0.0525	0.0016
2	rs11688152	18551989	0.9	0.0995502148251544	1.03	0.0875760293110768	0.0466929228477814	0.000551795119791354	0.0048	0.0112	0.0839	0.0176	0.0502	0.0169	0.0147	0.0278	0.0014	0.0463	0.0383	0.1102	0.0028	0.0451	0.0989	0.0173	0.0182	0.0039	0.0019	0.0216	0.0208	0.1448	0.0264	0.116	0.0524	0.0016
2	rs72773266	18555207	0.9	0.0995502148251544	1.03	0.0875760293110768	0.0451592449840348	0.000976344366481373	0.0048	0.0113	0.0838	0.0176	0.0502	0.0169	0.0147	0.0278	0.0014	0.0463	0.0382	0.1099	0.0029	0.0454	0.0989	0.0173	0.0182	0.0039	0.002	0.0216	0.0208	0.1447	0.0263	0.116	0.0524	0.0017
2	rs72773268	18556336	0.9	0.0995502148251544	1.03	0.0875760293110768	0.0463646866204194	0.00109998977212523	0.0048	0.0113	0.0838	0.0175	0.0502	0.0169	0.0146	0.0279	0.0015	0.0464	0.0383	0.1098	0.0028	0.0454	0.0989	0.0173	0.0182	0.0039	0.002	0.0216	0.0208	0.1447	0.0264	0.116	0.0524	0.0016
2	rs2035738	18557961	0.9	0.0995502148251544	1.03	0.0875760293110768	0.0427831958469441	0.000464100796511987	0.0048	0.0113	0.0838	0.0175	0.0501	0.0169	0.0146	0.028	0.0015	0.0464	0.0383	0.1094	0.0028	0.0456	0.0991	0.0173	0.0182	0.0039	0.002	0.0216	0.0208	0.1448	0.0264	0.1158	0.0524	0.0016
2	rs1400450	18560719	0.9	0.0995502148251544	1.03	0.0875760293110768	0.0358305632435857	0.000726557379991347	0.0049	0.0113	0.0837	0.0173	0.0501	0.0169	0.0146	0.0282	0.0016	0.0464	0.0383	0.1095	0.0028	0.0452	0.0992	0.0172	0.0179	0.0039	0.002	0.0218	0.0205	0.1449	0.0267	0.1157	0.0525	0.0017
2	rs12104719	18565886	0.91	0.0827439743829911	1.03	0.0875760293110768	0.0342866615767808	0.00279691261628245	0.0052	0.0114	0.0829	0.0171	0.0506	0.0167	0.0143	0.0283	0.0018	0.0461	0.0379	0.1099	0.0029	0.0447	0.0998	0.017	0.0176	0.0041	0.0021	0.0219	0.0205	0.1448	0.0268	0.1158	0.0524	0.0018
2	rs10192615	18586616	0.91	0.0827439743829911	1.03	0.0875760293110768	0.038482423925257	0.00765562443403855	0.0053	0.0114	0.0822	0.017	0.0506	0.0167	0.0142	0.028	0.002	0.0461	0.0378	0.1103	0.0029	0.0445	0.1003	0.0169	0.0175	0.0042	0.0021	0.0218	0.0206	0.1448	0.0269	0.1165	0.0523	0.0018
2	rs10192200	18607430	0.91	0.0827439743829911	1.03	0.0875760293110768	0.038235913409256	0.00607962918664824	0.0053	0.0114	0.0819	0.017	0.0506	0.0168	0.0142	0.028	0.002	0.0461	0.0378	0.1104	0.0029	0.0445	0.1004	0.0169	0.0176	0.0042	0.0021	0.0218	0.0206	0.1447	0.0269	0.1166	0.0523	0.0018
2	rs113289331	18610105	0.91	0.0827439743829911	1.03	0.0875760293110768	0.0399000569491171	0.00823179318221974	0.0053	0.0114	0.0818	0.017	0.0508	0.0168	0.0142	0.028	0.002	0.046	0.0377	0.1104	0.0029	0.0444	0.1005	0.0169	0.0176	0.0042	0.0021	0.0218	0.0206	0.1446	0.0269	0.1167	0.0522	0.0018
2	rs2130309	18612821	0.91	0.0827439743829911	1.03	0.0875760293110768	0.0403662915807505	0.00969769318322513	0.0053	0.0114	0.0818	0.017	0.0508	0.0168	0.0142	0.028	0.002	0.046	0.0377	0.1104	0.0029	0.0445	0.1006	0.0169	0.0176	0.0042	0.0021	0.0219	0.0206	0.1445	0.0269	0.1167	0.0522	0.0018
2	rs116562926	18615638	0.91	0.0827439743829911	1.03	0.0875760293110768	0.0404088613797973	0.00931278839725393	0.0053	0.0114	0.0818	0.017	0.0508	0.0168	0.0142	0.028	0.002	0.046	0.0377	0.1104	0.0029	0.0445	0.1006	0.0169	0.0176	0.0042	0.0021	0.0219	0.0206	0.1445	0.0269	0.1167	0.0522	0.0018
2	rs16985017	18618500	0.91	0.0827439743829911	1.03	0.0875760293110768	0.0406221732497718	0.0106075576292017	0.0053	0.0114	0.0818	0.017	0.0508	0.0168	0.0142	0.028	0.002	0.046	0.0377	0.1104	0.0029	0.0445	0.1006	0.0169	0.0176	0.0042	0.0021	0.0219	0.0206	0.1445	0.0269	0.1167	0.0522	0.0018
2	rs17692452	18619500	0.91	0.0827439743829911	1.03	0.0875760293110768	0.0495222678190736	0.0380805533671261	0.0053	0.0114	0.0818	0.0169	0.0507	0.0168	0.0142	0.028	0.002	0.046	0.0376	0.1103	0.0029	0.0445	0.1008	0.0168	0.0176	0.0042	0.0022	0.0218	0.0206	0.1445	0.0269	0.1168	0.0521	0.0018
2	rs9808546	18621953	0.92	0.0682081798453755	1.03	0.0875760293110768	0.0575721588265718	0.00432298097597732	0.0052	0.0114	0.0817	0.0169	0.0505	0.0169	0.0141	0.0279	0.0021	0.0461	0.0369	0.11	0.0028	0.0446	0.1022	0.0167	0.0175	0.0042	0.0022	0.0218	0.0207	0.1443	0.0268	0.1174	0.0517	0.0017
2	rs116271114	18623588	0.92	0.0682081798453755	1.01	0.120454976543865	0.0653242203907216	0.0118342623098004	0.0052	0.0114	0.0816	0.0169	0.0505	0.0169	0.0141	0.0279	0.0021	0.0461	0.0369	0.1099	0.0028	0.0446	0.1023	0.0166	0.0175	0.0042	0.0022	0.0218	0.0207	0.1443	0.0268	0.1176	0.0516	0.0017
2	rs72775061	18625985	0.92	0.0682081798453755	1.01	0.120454976543865	0.0652262482702813	0.0123943459075691	0.0052	0.0114	0.0816	0.0169	0.0505	0.0169	0.0141	0.0279	0.0021	0.0461	0.0369	0.1099	0.0028	0.0446	0.1023	0.0166	0.0175	0.0042	0.0022	0.0218	0.0207	0.1443	0.0268	0.1176	0.0516	0.0017
2	rs4832437	18647868	0.93	0.0557421353933153	1.01	0.120454976543865	0.0663092557093371	0.00260024479403566	0.0056	0.0118	0.0797	0.017	0.0497	0.0168	0.0148	0.028	0.0022	0.046	0.0367	0.1068	0.003	0.0444	0.1047	0.016	0.018	0.0041	0.0022	0.0217	0.0209	0.1428	0.0266	0.1228	0.0502	0.0019
2	rs2704627	18648838	0.94	0.0451461751884772	1.01	0.120454976543865	0.0762841124623418	0.0278026392690001	0.006	0.0114	0.0797	0.0161	0.0482	0.0162	0.0146	0.0273	0.002	0.0457	0.0372	0.1048	0.0025	0.0441	0.1115	0.0153	0.0171	0.0036	0.0022	0.0215	0.0205	0.142	0.0269	0.1292	0.0472	0.0017
2	rs35795349	18650623	0.93	0.0557421353933153	1.01	0.120454976543865	0.10597173423824	0.0835388748898197	0.0064	0.011	0.0789	0.0153	0.0462	0.0159	0.0144	0.0265	0.0017	0.0447	0.0376	0.1056	0.0022	0.0441	0.1164	0.0148	0.0164	0.0032	0.0019	0.0213	0.0201	0.1427	0.027	0.1325	0.0459	0.0015
2	rs62125018	18652195	0.92	0.0682081798453755	1.01	0.120454976543865	0.216578099394901	0.13730679929143	0.0067	0.0109	0.078	0.0149	0.0452	0.0156	0.0143	0.0261	0.0017	0.0444	0.0379	0.1057	0.0022	0.044	0.1188	0.0147	0.0158	0.003	0.0018	0.0213	0.0198	0.1432	0.0272	0.1348	0.0445	0.0016
2	rs1489688	18662253	0.92	0.0682081798453755	1.01	0.120454976543865	0.133273628847663	0.126036861781843	0.0067	0.0109	0.0778	0.0148	0.045	0.0156	0.0143	0.0262	0.0017	0.0441	0.038	0.1057	0.0022	0.0439	0.1193	0.0148	0.0157	0.0029	0.0017	0.0216	0.0198	0.1434	0.0273	0.1352	0.0442	0.0016
2	rs113735733	18663154	0.92	0.0682081798453755	1.01	0.120454976543865	0.125221676133135	0.101563281012399	0.0067	0.0109	0.0778	0.0148	0.045	0.0156	0.0143	0.0262	0.0017	0.0441	0.038	0.1057	0.0022	0.0439	0.1194	0.0148	0.0157	0.0029	0.0017	0.0216	0.0198	0.1434	0.0273	0.1352	0.0442	0.0016
2	rs9789415	18663811	0.92	0.0682081798453755	1.01	0.120454976543865	0.123014445012551	0.100259127938522	0.0067	0.0109	0.0778	0.0148	0.045	0.0156	0.0143	0.0262	0.0017	0.0441	0.038	0.1057	0.0022	0.0439	0.1194	0.0148	0.0157	0.0029	0.0017	0.0216	0.0198	0.1434	0.0273	0.1353	0.0442	0.0016
2	rs4381790	18671795	0.92	0.0682081798453755	0.99	0.161794913519683	0.109587818096263	0.0617346638076259	0.0067	0.0109	0.0777	0.0148	0.0448	0.0156	0.0147	0.026	0.0017	0.044	0.0381	0.1057	0.0022	0.0438	0.1197	0.0149	0.0157	0.0029	0.0017	0.0218	0.0196	0.1432	0.0273	0.1354	0.044	0.0016
2	rs4567937	18676265	0.92	0.0682081798453755	0.99	0.161794913519683	0.103216947902537	0.0994473743104156	0.007	0.0105	0.0776	0.0139	0.0449	0.0148	0.0147	0.0263	0.0018	0.0444	0.0383	0.1058	0.0021	0.0427	0.1212	0.0144	0.0147	0.0032	0.0014	0.0216	0.0188	0.1439	0.0277	0.1375	0.0438	0.0017
2	rs78086863	18677020	0.92	0.0682081798453755	0.99	0.161794913519683	0.101778311626155	0.0924162006216931	0.007	0.0105	0.0776	0.0139	0.0449	0.0148	0.0147	0.0263	0.0018	0.0444	0.0383	0.1058	0.0021	0.0426	0.1215	0.0144	0.0147	0.0032	0.0014	0.0216	0.0187	0.1439	0.0277	0.1375	0.0438	0.0017
2	rs17694161	18686565	0.91	0.0827439743829911	0.99	0.161794913519683	0.095797890443294	0.123121727008339	0.0069	0.0103	0.0779	0.0137	0.0447	0.0149	0.0146	0.0263	0.0016	0.0444	0.0384	0.1056	0.0021	0.0427	0.1214	0.0142	0.0144	0.0031	0.0013	0.0219	0.0188	0.1443	0.0283	0.1376	0.0438	0.0017
2	rs10856780	18686650	0.91	0.0827439743829911	0.99	0.161794913519683	0.0977153920102146	0.118580322134213	0.0068	0.0103	0.078	0.0137	0.0447	0.0149	0.0146	0.0263	0.0016	0.0444	0.0384	0.1056	0.0021	0.0427	0.1216	0.0142	0.0144	0.0031	0.0013	0.0219	0.0188	0.1443	0.0283	0.1377	0.0438	0.0017
2	rs11688124	18687888	0.91	0.0827439743829911	0.98	0.18597139562509	0.100869366204832	0.114616867058012	0.0068	0.0102	0.078	0.0137	0.0447	0.015	0.0146	0.0263	0.0016	0.0444	0.0383	0.1055	0.0021	0.0427	0.1215	0.0142	0.0144	0.003	0.0012	0.022	0.0188	0.1443	0.0283	0.1377	0.0438	0.0017
2	rs9679298	18694981	0.91	0.0827439743829911	0.98	0.18597139562509	0.115293849386256	0.256011788873321	0.007	0.0092	0.0784	0.0127	0.0444	0.0148	0.0144	0.0274	0.002	0.0442	0.0381	0.1046	0.0023	0.0424	0.1198	0.0136	0.0141	0.003	0.0011	0.0226	0.0186	0.1452	0.0283	0.1404	0.0444	0.0017
2	rs35998849	18695054	0.91	0.0827439743829911	0.98	0.18597139562509	0.113948332781825	0.247675215918046	0.007	0.0092	0.0784	0.0127	0.0444	0.0148	0.0144	0.0275	0.002	0.0442	0.0381	0.1045	0.0023	0.0424	0.1198	0.0136	0.0142	0.003	0.0011	0.0226	0.0186	0.1452	0.0283	0.1405	0.0444	0.0017
2	rs11096540	18695114	0.91	0.0827439743829911	0.98	0.18597139562509	0.110106636386123	0.207353721949946	0.007	0.0092	0.0787	0.0126	0.0444	0.0149	0.0144	0.0275	0.002	0.0442	0.0381	0.1045	0.0023	0.0423	0.1199	0.0135	0.0142	0.003	0.0011	0.0226	0.0187	0.1452	0.0283	0.1405	0.0444	0.0017
2	rs16985176	18697952	0.91	0.0827439743829911	0.98	0.18597139562509	0.109533293739745	0.285037823137226	0.0071	0.0087	0.0794	0.0119	0.0439	0.0147	0.0143	0.0274	0.002	0.0441	0.0377	0.1055	0.0024	0.0417	0.1211	0.0129	0.0139	0.0031	0.0013	0.0225	0.0184	0.1456	0.0278	0.1416	0.0445	0.0017
2	rs13008882	18699506	0.91	0.0827439743829911	0.98	0.18597139562509	0.117586444761911	0.269137879817265	0.0073	0.0086	0.0796	0.0117	0.0433	0.0147	0.0142	0.0275	0.002	0.044	0.0373	0.1061	0.0025	0.0417	0.1218	0.0126	0.0136	0.0031	0.0014	0.0224	0.0184	0.1454	0.0277	0.1422	0.0443	0.0018
2	rs12623763	18702682	0.91	0.0827439743829911	0.98	0.18597139562509	0.133765793844136	0.346941786734626	0.0076	0.0076	0.0798	0.011	0.0431	0.0144	0.0131	0.0269	0.0019	0.0437	0.0376	0.1073	0.0026	0.0412	0.1239	0.0118	0.0127	0.0033	0.0016	0.0218	0.0181	0.1453	0.0281	0.1456	0.0436	0.0018
2	rs34173438	18709342	0.91	0.0827439743829911	0.98	0.18597139562509	0.13877908914073	0.292678604437585	0.0078	0.0074	0.0799	0.0109	0.0428	0.0143	0.0127	0.0267	0.0019	0.0438	0.0378	0.1075	0.0026	0.0411	0.1247	0.0116	0.0123	0.0033	0.0016	0.0216	0.018	0.1454	0.0283	0.1461	0.0436	0.0018
2	rs17751326	18712884	0.91	0.0827439743829911	0.97	0.212655582583661	0.146913932709331	0.27908610919341	0.0079	0.0073	0.0795	0.0109	0.0428	0.0143	0.0126	0.0266	0.0019	0.0439	0.038	0.1075	0.0027	0.0411	0.1252	0.0114	0.0123	0.0034	0.0016	0.0215	0.018	0.1455	0.0282	0.1462	0.0435	0.0019
2	rs4832606	18722637	0.91	0.0827439743829911	0.97	0.212655582583661	0.151582421108147	0.243539869131469	0.008	0.0073	0.0792	0.0105	0.0428	0.0143	0.0125	0.0264	0.002	0.0439	0.0381	0.1075	0.0029	0.0413	0.1257	0.0113	0.0123	0.0034	0.0016	0.0213	0.018	0.1456	0.0281	0.1461	0.0436	0.002
2	rs4832607	18723368	0.91	0.0827439743829911	0.97	0.212655582583661	0.151848013209833	0.236881354710373	0.008	0.0074	0.0792	0.0105	0.0428	0.0143	0.0125	0.0264	0.002	0.044	0.0382	0.1076	0.0029	0.0411	0.1256	0.0113	0.0123	0.0034	0.0016	0.0213	0.0177	0.1458	0.0282	0.1461	0.0437	0.002
2	rs11890443	18725739	0.91	0.0827439743829911	0.97	0.212655582583661	0.156270028674784	0.23599803355432	0.0079	0.0073	0.0792	0.0105	0.0428	0.0143	0.0124	0.0265	0.002	0.0443	0.0382	0.1075	0.0029	0.0412	0.1256	0.0113	0.0122	0.0034	0.0016	0.0212	0.0177	0.1459	0.0282	0.1461	0.0437	0.0019
2	rs4035898	18727980	0.91	0.0827439743829911	0.98	0.18597139562509	0.159841097695471	0.242760004644919	0.008	0.0073	0.0792	0.0103	0.0428	0.0142	0.0124	0.0264	0.002	0.0443	0.0382	0.1076	0.0029	0.0412	0.1256	0.0112	0.0122	0.0034	0.0016	0.0212	0.0178	0.146	0.0282	0.1461	0.0436	0.0019
2	rs2346133	18728276	0.91	0.0827439743829911	0.97	0.212655582583661	0.160286533511115	0.247451118130598	0.008	0.0073	0.0792	0.0103	0.0428	0.0142	0.0124	0.0264	0.002	0.0443	0.0382	0.1076	0.0029	0.0412	0.1256	0.0112	0.0122	0.0034	0.0016	0.0212	0.0178	0.146	0.0282	0.1461	0.0436	0.0019
2	rs11674137	18733341	0.91	0.0827439743829911	0.97	0.212655582583661	0.217353347739341	0.23842971495909	0.0082	0.0073	0.0793	0.01	0.0424	0.0143	0.0121	0.026	0.002	0.0444	0.038	0.1069	0.0029	0.0419	0.1263	0.0111	0.0124	0.0033	0.0016	0.0211	0.0183	0.1465	0.0278	0.1466	0.043	0.0018
2	rs17751951	18734931	0.91	0.0827439743829911	0.97	0.212655582583661	0.238140169810605	0.276414639466011	0.0083	0.0073	0.0792	0.0099	0.0423	0.0143	0.0121	0.0258	0.002	0.0443	0.0379	0.1071	0.003	0.0419	0.1263	0.0112	0.0124	0.0033	0.0016	0.021	0.0184	0.1466	0.0277	0.147	0.0429	0.0018
2	rs72775091	18736613	0.91	0.0827439743829911	0.97	0.212655582583661	0.259439647278562	0.277459056015846	0.0084	0.0073	0.0789	0.0099	0.0421	0.0143	0.012	0.0255	0.002	0.0443	0.0379	0.1073	0.003	0.0418	0.1263	0.0112	0.0123	0.0033	0.0016	0.0209	0.0185	0.147	0.0274	0.1475	0.043	0.0018
2	rs74378191	18736630	0.91	0.0827439743829911	0.96	0.241969076141015	0.259214503083658	0.274329450530851	0.0084	0.0073	0.0789	0.0099	0.0421	0.0143	0.012	0.0255	0.002	0.0443	0.0379	0.1074	0.003	0.0418	0.1263	0.0112	0.0123	0.0033	0.0016	0.0209	0.0185	0.147	0.0274	0.1476	0.043	0.0018
2	rs2346135	18737788	0.91	0.0827439743829911	0.96	0.241969076141015	0.266791852644036	0.272711009062895	0.0085	0.0073	0.0787	0.0099	0.042	0.0143	0.0119	0.0253	0.002	0.0442	0.0378	0.1076	0.003	0.0418	0.1263	0.011	0.0124	0.0033	0.0016	0.0207	0.0185	0.1471	0.0274	0.1479	0.0433	0.0018
2	rs78038889	18738242	0.91	0.0827439743829911	0.96	0.241969076141015	0.273698819162931	0.28832169885623	0.0085	0.0073	0.0786	0.0099	0.0419	0.0143	0.0119	0.0253	0.002	0.0442	0.0378	0.1076	0.003	0.0418	0.1263	0.011	0.0123	0.0033	0.0016	0.0207	0.0185	0.1472	0.0274	0.148	0.0433	0.0018
2	rs34722188	18740749	0.91	0.0827439743829911	0.95	0.274028283204826	0.346759178211347	0.267529005267728	0.0087	0.0072	0.0783	0.0102	0.0404	0.0147	0.0116	0.0241	0.002	0.0438	0.037	0.1091	0.003	0.0413	0.1274	0.0112	0.0122	0.0032	0.0016	0.0201	0.0183	0.1483	0.0273	0.1497	0.0435	0.0017
2	rs7587775	18742258	0.9	0.0995502148251544	0.95	0.274028283204826	0.39727077884879	0.282232227848496	0.0088	0.0071	0.0784	0.0103	0.0397	0.0149	0.0117	0.0229	0.0019	0.0435	0.0369	0.1095	0.0028	0.0406	0.128	0.0113	0.0122	0.0033	0.0017	0.0199	0.018	0.1491	0.0271	0.1507	0.0437	0.0016
2	rs35590292	18765728	0.9	0.0995502148251544	0.95	0.274028283204826	0.424527918338253	0.361799479870693	0.009	0.0067	0.0799	0.0104	0.0387	0.0153	0.0123	0.0207	0.0018	0.0423	0.036	0.1115	0.0026	0.0397	0.1299	0.0113	0.0126	0.003	0.0014	0.0195	0.0179	0.151	0.0264	0.1509	0.0434	0.0016
2	rs61742608	18766123	0.9	0.0995502148251544	0.95	0.274028283204826	0.424062356031103	0.361422738173099	0.009	0.0067	0.0799	0.0104	0.0387	0.0153	0.0123	0.0207	0.0018	0.0423	0.036	0.1115	0.0026	0.0397	0.1299	0.0113	0.0126	0.003	0.0014	0.0195	0.0179	0.151	0.0264	0.1509	0.0434	0.0016
2	rs11096544	18767384	0.9	0.0995502148251544	0.95	0.274028283204826	0.423364488693877	0.360293182747672	0.009	0.0067	0.0799	0.0104	0.0387	0.0153	0.0123	0.0207	0.0018	0.0423	0.036	0.1115	0.0026	0.0397	0.1299	0.0113	0.0126	0.003	0.0014	0.0195	0.0179	0.151	0.0264	0.1509	0.0434	0.0016
2	rs6741218	18768008	0.9	0.0995502148251544	0.94	0.308944172156586	0.420752577860702	0.360293182747672	0.009	0.0067	0.0799	0.0104	0.0387	0.0153	0.0123	0.0207	0.0018	0.0423	0.036	0.1115	0.0026	0.0397	0.1299	0.0113	0.0126	0.003	0.0014	0.0195	0.018	0.151	0.0264	0.1509	0.0434	0.0016
2	rs16985306	18768850	0.9	0.0995502148251544	0.94	0.308944172156586	0.420057426966365	0.359666086638518	0.009	0.0067	0.0798	0.0104	0.0387	0.0153	0.0123	0.0208	0.0018	0.0422	0.036	0.1115	0.0026	0.0397	0.13	0.0113	0.0126	0.003	0.0014	0.0195	0.018	0.151	0.0264	0.1509	0.0434	0.0016
2	rs77979279	18776191	0.9	0.0995502148251544	0.93	0.346822133743557	0.408042190590581	0.355660053271068	0.009	0.0067	0.0797	0.0104	0.0388	0.0153	0.0123	0.0208	0.0016	0.0422	0.0359	0.1115	0.0026	0.0397	0.13	0.0116	0.0126	0.003	0.0014	0.0195	0.0179	0.1511	0.0264	0.1508	0.0434	0.0016
2	rs72775095	18778805	0.9	0.0995502148251544	0.93	0.346822133743557	0.409413073262123	0.358162325622447	0.009	0.0067	0.0797	0.0104	0.0388	0.0152	0.0123	0.0208	0.0016	0.0422	0.0359	0.1115	0.0026	0.0397	0.13	0.0116	0.0126	0.003	0.0014	0.0195	0.0179	0.1511	0.0264	0.1509	0.0434	0.0016
2	rs78559635	18781570	0.9	0.0995502148251544	0.93	0.346822133743557	0.413367175953333	0.365824976330354	0.009	0.0067	0.0798	0.0104	0.0389	0.0152	0.0123	0.0207	0.0016	0.0422	0.0358	0.1116	0.0026	0.0397	0.13	0.0115	0.0126	0.003	0.0014	0.0194	0.0179	0.1512	0.0264	0.1509	0.0434	0.0016
2	rs114682632	18796320	0.89	0.118826527661215	0.93	0.346822133743557	0.350763792055362	0.409092702419253	0.0092	0.0068	0.0805	0.0101	0.0399	0.014	0.0124	0.0204	0.0019	0.0424	0.0354	0.1121	0.0025	0.0397	0.1297	0.0112	0.0124	0.0033	0.0017	0.0185	0.0176	0.1524	0.0266	0.1508	0.0426	0.0018
2	rs16985353	18811566	0.89	0.118826527661215	0.93	0.346822133743557	0.333342060717415	0.422670167038605	0.0092	0.0068	0.0806	0.0101	0.04	0.0138	0.0124	0.0203	0.002	0.0425	0.0353	0.1122	0.0024	0.0397	0.1297	0.0112	0.0124	0.0033	0.0017	0.0183	0.0176	0.1526	0.0266	0.1508	0.0425	0.0018
2	rs13000318	18822964	0.89	0.118826527661215	0.93	0.346822133743557	0.32444872978153	0.425032262035792	0.0092	0.0068	0.0807	0.0102	0.04	0.0137	0.0124	0.0203	0.002	0.0422	0.0355	0.1123	0.0024	0.0396	0.1297	0.0113	0.0125	0.0033	0.0017	0.0183	0.0176	0.1526	0.0266	0.1509	0.0422	0.0018
2	rs72776909	18826540	0.89	0.118826527661215	0.93	0.346822133743557	0.339080875159407	0.422407931480707	0.0092	0.0068	0.0807	0.0103	0.04	0.0138	0.0124	0.0203	0.0021	0.0421	0.0354	0.1123	0.0024	0.0395	0.1294	0.0113	0.0126	0.0034	0.0017	0.0181	0.0176	0.1526	0.0264	0.1514	0.0423	0.0018
2	rs115752727	18831220	0.89	0.118826527661215	0.93	0.346822133743557	0.339600384617035	0.428187232058917	0.0092	0.0068	0.081	0.0103	0.0399	0.0137	0.0123	0.0202	0.0021	0.0421	0.0354	0.1122	0.0024	0.0395	0.1294	0.0114	0.0126	0.0035	0.0017	0.018	0.0176	0.1525	0.0263	0.1515	0.0426	0.0017
2	rs7585652	18834132	0.89	0.118826527661215	0.93	0.346822133743557	0.334939666999781	0.428450429452184	0.0092	0.0068	0.0812	0.0103	0.0399	0.0137	0.0123	0.0203	0.0022	0.0421	0.0352	0.1121	0.0024	0.0395	0.1294	0.0115	0.0126	0.0035	0.0017	0.0178	0.0176	0.1526	0.0263	0.1516	0.0425	0.0017
2	rs4832613	18838621	0.89	0.118826527661215	0.93	0.346822133743557	0.340640641461785	0.429898791629352	0.0092	0.0068	0.0813	0.0104	0.0399	0.0137	0.0123	0.0203	0.0022	0.042	0.0352	0.112	0.0023	0.0395	0.1293	0.0115	0.0126	0.0035	0.0017	0.0178	0.0176	0.1526	0.0263	0.1516	0.0425	0.0017
2	rs114780171	18841996	0.89	0.118826527661215	0.93	0.346822133743557	0.341995441916016	0.429767068092039	0.0092	0.0068	0.0814	0.0104	0.0399	0.0137	0.0124	0.0203	0.0022	0.042	0.0351	0.112	0.0023	0.0395	0.1293	0.0115	0.0126	0.0035	0.0017	0.0178	0.0176	0.1526	0.0263	0.1516	0.0424	0.0016
2	rs895165	18858928	0.89	0.118826527661215	0.93	0.346822133743557	0.336955202885729	0.432007840536817	0.0092	0.0068	0.0817	0.0105	0.04	0.0137	0.0125	0.0203	0.0022	0.042	0.0349	0.1119	0.0023	0.0395	0.1291	0.0116	0.0127	0.0036	0.0017	0.0178	0.0176	0.1526	0.0262	0.1516	0.0423	0.0016
2	rs13028772	18860760	0.89	0.118826527661215	0.93	0.346822133743557	0.336541247139224	0.431744058047374	0.0092	0.0068	0.0817	0.0105	0.04	0.0137	0.0125	0.0203	0.0022	0.042	0.0349	0.1119	0.0023	0.0395	0.1292	0.0116	0.0127	0.0036	0.0017	0.0178	0.0176	0.1526	0.0262	0.1516	0.0423	0.0016
2	rs34811804	18886374	0.89	0.118826527661215	0.93	0.346822133743557	0.327501213816323	0.479087624282423	0.0094	0.0067	0.0828	0.0108	0.0409	0.0137	0.0132	0.0205	0.0024	0.042	0.0346	0.1088	0.0022	0.0388	0.1285	0.012	0.013	0.0045	0.0018	0.0174	0.0173	0.1529	0.0259	0.1521	0.0415	0.002
2	rs6723603	18901864	0.89	0.118826527661215	0.93	0.346822133743557	0.330107567935286	0.450978953083495	0.0094	0.0067	0.0831	0.0111	0.041	0.0137	0.0135	0.0205	0.0024	0.0422	0.0346	0.1079	0.0022	0.0388	0.1279	0.0124	0.0132	0.0047	0.0018	0.0173	0.0172	0.1525	0.0258	0.1522	0.0415	0.0021
2	rs16985485	18903427	0.89	0.118826527661215	0.94	0.308944172156586	0.339132807532145	0.458332725394307	0.0095	0.0067	0.083	0.0111	0.041	0.0137	0.0135	0.0205	0.0025	0.0422	0.0346	0.1078	0.0023	0.0388	0.1279	0.0124	0.0132	0.0048	0.0019	0.0173	0.0172	0.1524	0.0259	0.1521	0.0415	0.0022
2	rs113955454	18917348	0.89	0.118826527661215	0.94	0.308944172156586	0.347127031396978	0.460075454014075	0.0095	0.0067	0.083	0.0111	0.041	0.0136	0.0136	0.0205	0.0025	0.0423	0.0347	0.1075	0.0023	0.0389	0.128	0.0123	0.0132	0.0048	0.0019	0.0173	0.0172	0.1522	0.0258	0.1522	0.0416	0.0022
2	rs116330840	18920739	0.89	0.118826527661215	0.94	0.308944172156586	0.348547781290271	0.457662907987142	0.0095	0.0067	0.083	0.0111	0.041	0.0136	0.0136	0.0205	0.0025	0.0423	0.0347	0.1075	0.0023	0.0389	0.128	0.0123	0.0132	0.0049	0.0019	0.0173	0.0172	0.1522	0.0258	0.1522	0.0416	0.0022
2	rs1445126	18923545	0.89	0.118826527661215	0.94	0.308944172156586	0.353676663636258	0.454585070589994	0.0095	0.0067	0.083	0.0111	0.041	0.0135	0.0136	0.0205	0.0025	0.0424	0.0347	0.1073	0.0023	0.0389	0.1281	0.0123	0.0131	0.0049	0.0018	0.0173	0.0172	0.1521	0.0258	0.1522	0.0417	0.0023
2	rs9306879	18924126	0.89	0.118826527661215	0.94	0.308944172156586	0.363457798861436	0.459136845881945	0.0095	0.0067	0.083	0.0109	0.041	0.0135	0.0136	0.0205	0.0026	0.0424	0.0347	0.1073	0.0023	0.0389	0.1281	0.0123	0.0132	0.0049	0.0019	0.0173	0.0172	0.1523	0.0258	0.1522	0.0417	0.0023
2	rs79020788	18945971	0.89	0.118826527661215	0.93	0.346822133743557	0.378523042132583	0.476514054630334	0.0096	0.0067	0.0829	0.0106	0.0411	0.0135	0.0137	0.0206	0.0026	0.0423	0.0347	0.1073	0.0023	0.0389	0.1279	0.0122	0.013	0.0051	0.0019	0.0172	0.0171	0.1528	0.0256	0.1523	0.0417	0.0023
2	rs74659122	18955953	0.89	0.118826527661215	0.93	0.346822133743557	0.387366877288077	0.486965872930003	0.0097	0.0066	0.0829	0.0105	0.0411	0.0134	0.0138	0.0206	0.0026	0.0422	0.0347	0.1073	0.0024	0.0392	0.1278	0.0122	0.0129	0.0051	0.0019	0.0171	0.0171	0.153	0.0255	0.1524	0.0416	0.0024
2	rs13339860	18961798	0.89	0.118826527661215	0.93	0.346822133743557	0.395976700898485	0.500900323134958	0.0097	0.0066	0.083	0.0105	0.0411	0.0134	0.0137	0.0206	0.0026	0.0421	0.0347	0.1072	0.0024	0.0392	0.1277	0.012	0.0128	0.0052	0.0018	0.017	0.0172	0.1533	0.0254	0.1524	0.0416	0.0024
2	rs115385975	18963698	0.89	0.118826527661215	0.93	0.346822133743557	0.395639465160956	0.502409040449742	0.0097	0.0066	0.083	0.0105	0.0411	0.0134	0.0137	0.0206	0.0026	0.0421	0.0347	0.1072	0.0024	0.0392	0.1277	0.012	0.0128	0.0052	0.0018	0.017	0.0172	0.1533	0.0254	0.1524	0.0416	0.0024
2	rs77068065	18967033	0.89	0.118826527661215	0.94	0.308944172156586	0.395133883054444	0.505429932930083	0.0097	0.0066	0.083	0.0105	0.041	0.0134	0.0137	0.0206	0.0026	0.0421	0.0347	0.1072	0.0024	0.0392	0.1277	0.012	0.0128	0.0052	0.0019	0.017	0.0172	0.1533	0.0254	0.1524	0.0416	0.0025
2	rs62125346	18967397	0.89	0.118826527661215	0.94	0.308944172156586	0.395133883054444	0.505429932930083	0.0097	0.0066	0.083	0.0105	0.041	0.0134	0.0137	0.0206	0.0026	0.0421	0.0347	0.1072	0.0024	0.0392	0.1277	0.012	0.0128	0.0052	0.0019	0.017	0.0172	0.1533	0.0254	0.1524	0.0416	0.0025
2	rs11892969	18973451	0.89	0.118826527661215	0.94	0.308944172156586	0.397496052946158	0.518112232096857	0.0098	0.0067	0.0831	0.0105	0.041	0.0133	0.0137	0.0206	0.0026	0.0421	0.0347	0.1072	0.0024	0.0392	0.1276	0.0119	0.0127	0.0053	0.0019	0.017	0.0172	0.1535	0.0254	0.1524	0.0416	0.0025
2	rs115152739	18975480	0.89	0.118826527661215	0.94	0.308944172156586	0.385312536504908	0.518803754650554	0.0098	0.0066	0.0831	0.0104	0.0411	0.0132	0.0137	0.0206	0.0026	0.0421	0.0347	0.1069	0.0024	0.0392	0.1278	0.0118	0.0125	0.0053	0.0019	0.0169	0.0172	0.1535	0.0262	0.1521	0.0415	0.0025
2	rs79706415	18981789	0.89	0.118826527661215	0.94	0.308944172156586	0.373648558787185	0.519772275777641	0.0098	0.0064	0.0832	0.0103	0.0411	0.013	0.0137	0.0206	0.0027	0.0422	0.0348	0.1064	0.0025	0.0392	0.1281	0.0117	0.0122	0.0054	0.0019	0.0169	0.0172	0.1535	0.0274	0.1517	0.0414	0.0025
2	rs72778941	18986061	0.89	0.118826527661215	0.94	0.308944172156586	0.374358556171456	0.521295154171675	0.0098	0.0064	0.0832	0.0103	0.0411	0.013	0.0137	0.0206	0.0027	0.0422	0.0348	0.1064	0.0025	0.0392	0.1281	0.0117	0.0122	0.0054	0.0019	0.0169	0.0172	0.1535	0.0274	0.1516	0.0414	0.0025
2	rs115946039	18986770	0.89	0.118826527661215	0.94	0.308944172156586	0.375397479591037	0.520464354474043	0.0098	0.0064	0.0832	0.0103	0.0411	0.013	0.0137	0.0205	0.0027	0.0422	0.0348	0.1064	0.0025	0.0392	0.1281	0.0117	0.0122	0.0054	0.0019	0.0169	0.0172	0.1535	0.0274	0.1516	0.0414	0.0025
2	rs62126586	18991566	0.89	0.118826527661215	0.94	0.308944172156586	0.382103355638844	0.512450528976324	0.0098	0.0064	0.0832	0.0103	0.0411	0.013	0.0137	0.0205	0.0027	0.0424	0.0348	0.1064	0.0025	0.0392	0.1281	0.0117	0.0122	0.0054	0.0019	0.0168	0.0172	0.1535	0.0274	0.1516	0.0414	0.0025
2	rs78137255	18993500	0.89	0.118826527661215	0.94	0.308944172156586	0.38282147152389	0.514796160428951	0.0098	0.0064	0.0832	0.0103	0.0411	0.013	0.0137	0.0205	0.0027	0.0424	0.0348	0.1064	0.0025	0.0392	0.1281	0.0117	0.0122	0.0054	0.0019	0.0168	0.0172	0.1535	0.0274	0.1516	0.0414	0.0026
2	rs4608518	18997162	0.89	0.118826527661215	0.94	0.308944172156586	0.395976700898485	0.547493053602256	0.01	0.0064	0.0833	0.0103	0.0414	0.013	0.0137	0.0204	0.0028	0.0426	0.0347	0.1066	0.0027	0.0394	0.1276	0.0113	0.0125	0.0056	0.002	0.0165	0.017	0.1535	0.0272	0.1511	0.0415	0.0027
2	rs115706734	18997770	0.89	0.118826527661215	0.94	0.308944172156586	0.412047030211519	0.594799962635516	0.01	0.0065	0.0833	0.0103	0.0414	0.0129	0.0137	0.0204	0.0028	0.0426	0.0347	0.1065	0.0027	0.0394	0.1275	0.0112	0.0125	0.0056	0.002	0.0164	0.017	0.1534	0.0272	0.151	0.0416	0.0027
2	rs11096560	19005544	0.89	0.118826527661215	0.94	0.308944172156586	0.466241062306319	0.573578525406868	0.0107	0.0065	0.0829	0.0108	0.0428	0.0129	0.0144	0.0198	0.0028	0.0428	0.0347	0.1058	0.003	0.0392	0.1267	0.0111	0.0125	0.0062	0.002	0.0158	0.0162	0.153	0.0273	0.15	0.0428	0.003
2	rs4832456	19005908	0.89	0.118826527661215	0.94	0.308944172156586	0.468988189360812	0.57797838268751	0.0107	0.0065	0.0829	0.0108	0.0429	0.0129	0.0144	0.0198	0.0028	0.0428	0.0347	0.1058	0.003	0.0392	0.1267	0.0111	0.0125	0.0062	0.002	0.0158	0.0162	0.1529	0.0272	0.15	0.0428	0.003
2	rs62124352	19009213	0.89	0.118826527661215	0.94	0.308944172156586	0.465997253925749	0.560992252520925	0.0108	0.0064	0.083	0.0115	0.043	0.013	0.0147	0.0197	0.0029	0.0428	0.0346	0.1053	0.0031	0.0394	0.1262	0.0114	0.0127	0.0062	0.002	0.0158	0.0162	0.1522	0.0269	0.15	0.043	0.003
2	rs13023817	19009960	0.89	0.118826527661215	0.94	0.308944172156586	0.456295991780888	0.549035730268748	0.0108	0.0064	0.083	0.0116	0.0429	0.013	0.0147	0.0197	0.0029	0.0428	0.0346	0.1053	0.0031	0.0395	0.1261	0.0114	0.0127	0.0062	0.002	0.0158	0.0162	0.152	0.027	0.1497	0.043	0.003
2	rs76072838	19011356	0.89	0.118826527661215	0.94	0.308944172156586	0.454247337335601	0.572727881718654	0.0109	0.0064	0.083	0.0118	0.0429	0.0131	0.0148	0.0197	0.0029	0.0428	0.0347	0.1052	0.0031	0.0396	0.1259	0.0115	0.0128	0.0062	0.002	0.0158	0.0162	0.1518	0.027	0.1493	0.043	0.003
2	rs7587815	19013025	0.89	0.118826527661215	0.95	0.274028283204826	0.454247337335601	0.572727881718654	0.0109	0.0066	0.0827	0.0119	0.0429	0.0131	0.0151	0.0197	0.003	0.0426	0.0353	0.105	0.0033	0.0395	0.1256	0.0116	0.013	0.0064	0.0021	0.0159	0.0162	0.1517	0.0269	0.1487	0.0428	0.0031
2	rs72778966	19013198	0.89	0.118826527661215	0.95	0.274028283204826	0.478942841001018	0.587087557503533	0.011	0.0066	0.0828	0.012	0.0429	0.0131	0.0152	0.0197	0.003	0.0423	0.0355	0.105	0.0033	0.0394	0.1254	0.0116	0.0131	0.0065	0.0021	0.0159	0.0161	0.1511	0.0269	0.1485	0.043	0.0031
2	rs58620325	19014462	0.89	0.118826527661215	0.95	0.274028283204826	0.508840390859	0.70517210795513	0.0117	0.0071	0.0837	0.013	0.0432	0.0135	0.0163	0.0197	0.0029	0.0405	0.0372	0.1055	0.0037	0.0386	0.1238	0.0117	0.0142	0.0077	0.0023	0.0166	0.0157	0.1462	0.0269	0.1461	0.0447	0.0032
2	rs73230476	19014882	0.89	0.118826527661215	0.95	0.274028283204826	0.543861923103317	0.700117203049296	0.0118	0.0072	0.0841	0.0131	0.0432	0.0138	0.0166	0.0197	0.0028	0.0402	0.0375	0.1054	0.0037	0.0383	0.1233	0.0119	0.0144	0.0079	0.0023	0.0169	0.0157	0.1456	0.0266	0.1453	0.0451	0.0032
2	rs1109634	19018417	0.89	0.118826527661215	0.95	0.274028283204826	0.759702367613289	0.642296798353956	0.0121	0.0073	0.0848	0.0138	0.0433	0.0145	0.0179	0.0197	0.0026	0.0392	0.038	0.1052	0.0037	0.0376	0.1219	0.0126	0.0152	0.0086	0.0022	0.0177	0.0156	0.1436	0.0261	0.1422	0.0472	0.003
2	rs114100116	19020572	0.89	0.118826527661215	0.95	0.274028283204826	0.776670509681588	0.63778507088357	0.0121	0.0073	0.085	0.0138	0.0432	0.0145	0.0179	0.0197	0.0025	0.0392	0.0381	0.1053	0.0036	0.0376	0.1219	0.0126	0.0152	0.0087	0.0022	0.0177	0.0156	0.1435	0.026	0.142	0.0473	0.0029
2	rs73230484	19023960	0.89	0.118826527661215	0.95	0.274028283204826	0.781305406460651	0.619812838898811	0.0121	0.0073	0.0852	0.0139	0.0433	0.0145	0.018	0.0197	0.0025	0.0391	0.0383	0.1055	0.0036	0.0375	0.1218	0.0126	0.0152	0.0086	0.0022	0.0177	0.0156	0.1433	0.026	0.1418	0.0475	0.0029
2	rs13030815	19024379	0.89	0.118826527661215	0.94	0.308944172156586	0.783162719915338	0.618368732683002	0.0121	0.0073	0.0852	0.0139	0.0433	0.0145	0.018	0.0197	0.0025	0.0391	0.0383	0.1055	0.0036	0.0375	0.1218	0.0126	0.0152	0.0087	0.0022	0.0177	0.0156	0.1433	0.026	0.1418	0.0475	0.0029
2	rs72778976	19031320	0.88	0.140769569262351	0.94	0.308944172156586	0.804815687543804	0.602679848136532	0.0121	0.0073	0.0852	0.0138	0.0433	0.0144	0.018	0.0197	0.0025	0.0391	0.0385	0.1056	0.0036	0.0374	0.1216	0.0126	0.0152	0.0087	0.0022	0.0177	0.0156	0.1429	0.0259	0.1419	0.0478	0.0029
2	rs34434529	19034638	0.88	0.140769569262351	0.94	0.308944172156586	0.843918165156957	0.596946566726512	0.0122	0.0073	0.0852	0.0139	0.0433	0.0144	0.0181	0.0198	0.0024	0.0392	0.0385	0.1055	0.0035	0.0375	0.1213	0.0126	0.0152	0.0087	0.0022	0.0178	0.0158	0.143	0.0257	0.1417	0.048	0.0029
2	rs11682139	19059991	0.88	0.140769569262351	0.94	0.308944172156586	0.875183599870364	0.580963543196476	0.0122	0.0073	0.0853	0.014	0.0433	0.0145	0.0181	0.0198	0.0024	0.0394	0.039	0.1054	0.0035	0.0374	0.1211	0.0126	0.0153	0.0087	0.0021	0.018	0.0158	0.1426	0.0257	0.1414	0.0482	0.0029
2	rs74260542	19060728	0.88	0.140769569262351	0.93	0.346822133743557	0.873641345220373	0.58139029756892	0.0122	0.0073	0.0853	0.014	0.0434	0.0145	0.0181	0.0198	0.0024	0.0394	0.039	0.1055	0.0035	0.0374	0.121	0.0126	0.0153	0.0087	0.0021	0.018	0.0158	0.1426	0.0257	0.1414	0.0482	0.0029
2	rs61197957	19072840	0.89	0.118826527661215	0.93	0.346822133743557	1.08685206261184	0.561838622287762	0.0123	0.0073	0.085	0.0141	0.0433	0.0148	0.0184	0.0198	0.0022	0.0397	0.0389	0.1048	0.0035	0.0371	0.1209	0.0131	0.0156	0.0089	0.002	0.0182	0.016	0.1419	0.0258	0.1416	0.0481	0.0028
2	rs11689843	19088044	0.89	0.118826527661215	0.93	0.346822133743557	1.07198091304789	0.507492265991354	0.0122	0.0072	0.0857	0.0144	0.0435	0.0145	0.0185	0.0198	0.002	0.0397	0.0395	0.1058	0.0035	0.037	0.1204	0.013	0.0156	0.0089	0.0019	0.0184	0.0158	0.1411	0.0257	0.1409	0.0481	0.0027
2	rs34567618	19100619	0.89	0.118826527661215	0.93	0.346822133743557	1.06633732447169	0.485469178457945	0.0122	0.0072	0.0858	0.0145	0.0435	0.0145	0.0185	0.0198	0.002	0.0397	0.0396	0.106	0.0035	0.037	0.1203	0.013	0.0156	0.0088	0.0019	0.0184	0.0157	0.1411	0.0256	0.1408	0.0481	0.0027
2	rs4131448	19110765	0.89	0.118826527661215	0.93	0.346822133743557	1.07772490304321	0.495287134900879	0.0122	0.0072	0.0858	0.0145	0.0435	0.0145	0.0185	0.0198	0.002	0.0397	0.0396	0.1061	0.0035	0.037	0.1203	0.013	0.0156	0.0088	0.0019	0.0184	0.0158	0.141	0.0256	0.1408	0.0481	0.0027
2	rs12470182	19133819	0.88	0.140769569262351	0.93	0.346822133743557	1.06184865709756	0.476378703121901	0.0121	0.0073	0.0861	0.0146	0.0439	0.0141	0.0186	0.0199	0.0019	0.04	0.0395	0.1072	0.0035	0.0369	0.1199	0.013	0.0158	0.0087	0.0018	0.0187	0.0159	0.1405	0.0255	0.14	0.0481	0.0026
2	rs1876040	19134748	0.88	0.140769569262351	0.94	0.308944172156586	1.05184272207449	0.439808762865384	0.0121	0.0073	0.0862	0.0146	0.0441	0.014	0.0186	0.0199	0.0018	0.0399	0.0394	0.108	0.0034	0.037	0.1196	0.013	0.0159	0.0086	0.0016	0.0189	0.0161	0.14	0.0254	0.1396	0.0481	0.0025
2	rs77335318	19151813	0.89	0.118826527661215	0.94	0.308944172156586	0.950211941835439	0.355035268164582	0.012	0.0072	0.0859	0.0146	0.0443	0.0138	0.0184	0.02	0.0017	0.0398	0.0392	0.1105	0.0033	0.0372	0.1197	0.0127	0.0159	0.0083	0.0015	0.0192	0.0165	0.1402	0.025	0.1388	0.048	0.0023
2	rs7369021	19154893	0.89	0.118826527661215	0.94	0.308944172156586	0.939312399623389	0.33521021111056	0.0119	0.0072	0.0859	0.0146	0.0443	0.0138	0.0184	0.02	0.0017	0.0397	0.0392	0.1107	0.0032	0.0372	0.1197	0.0127	0.0159	0.0083	0.0015	0.0193	0.0165	0.1402	0.0249	0.1387	0.048	0.0023
2	rs6531143	19161985	0.89	0.118826527661215	0.94	0.308944172156586	0.902399464275948	0.327617393291331	0.0118	0.0072	0.0861	0.0144	0.0443	0.0138	0.0181	0.02	0.0016	0.0397	0.0391	0.1106	0.0032	0.0372	0.12	0.0125	0.0158	0.0082	0.0014	0.0191	0.0167	0.1406	0.0249	0.1392	0.0481	0.0022
2	rs35913386	19172973	0.89	0.118826527661215	0.94	0.308944172156586	0.854179137664414	0.300618221720003	0.0117	0.0071	0.0864	0.0143	0.044	0.0138	0.018	0.0201	0.0016	0.04	0.0391	0.111	0.0032	0.0372	0.1199	0.0125	0.0158	0.0081	0.0013	0.0188	0.0167	0.1409	0.0249	0.1389	0.0484	0.0022
2	rs72780755	19179852	0.88	0.140769569262351	0.94	0.308944172156586	0.687186218570505	0.259529890680576	0.0116	0.0072	0.0866	0.0138	0.0446	0.0131	0.0179	0.0203	0.0016	0.0398	0.0398	0.111	0.003	0.0373	0.1193	0.0127	0.016	0.0079	0.0015	0.0191	0.0168	0.1416	0.0252	0.1373	0.0487	0.0021
2	rs12472710	19184753	0.88	0.140769569262351	0.94	0.308944172156586	0.502373996360168	0.193963484388517	0.011	0.0074	0.0869	0.0136	0.0449	0.0125	0.0178	0.0206	0.0016	0.0394	0.0406	0.1111	0.0029	0.0377	0.119	0.0129	0.0162	0.0077	0.0016	0.0195	0.017	0.1426	0.0254	0.1352	0.0489	0.0021
2	rs884894	19184881	0.88	0.140769569262351	0.94	0.308944172156586	0.503638790986602	0.190149301540982	0.011	0.0074	0.087	0.0136	0.0449	0.0125	0.0178	0.0206	0.0016	0.0395	0.0406	0.1111	0.0029	0.0377	0.1185	0.0129	0.0162	0.0077	0.0016	0.0195	0.017	0.1427	0.0254	0.1352	0.0489	0.0021
2	rs11096575	19229595	0.88	0.140769569262351	0.94	0.308944172156586	0.424993734510956	0.227550742548961	0.011	0.0071	0.0877	0.0133	0.0454	0.0121	0.017	0.0208	0.0017	0.0391	0.0408	0.1119	0.0027	0.0369	0.1196	0.013	0.0162	0.0076	0.0017	0.0195	0.0164	0.1427	0.0256	0.1357	0.048	0.002
2	rs17705480	19235307	0.88	0.140769569262351	0.94	0.308944172156586	0.421274316577658	0.21245149490782	0.011	0.0071	0.0878	0.0133	0.0454	0.0121	0.017	0.0209	0.0017	0.0391	0.0408	0.1122	0.0027	0.0368	0.1196	0.013	0.0162	0.0076	0.0017	0.0195	0.0164	0.1427	0.0256	0.1358	0.0479	0.0019
2	rs77064854	19238279	0.88	0.140769569262351	0.94	0.308944172156586	0.418495430722339	0.210216168616924	0.0109	0.0071	0.0878	0.0133	0.0455	0.012	0.017	0.0209	0.0017	0.039	0.0408	0.1122	0.0027	0.0368	0.1197	0.013	0.0162	0.0076	0.0017	0.0195	0.0163	0.1427	0.0256	0.1358	0.0479	0.0019
2	rs2346565	19264753	0.87	0.165571370278195	0.95	0.274028283204826	0.41348207095789	0.209685103519305	0.0109	0.0071	0.0882	0.0133	0.0459	0.0118	0.0169	0.021	0.0017	0.0385	0.0406	0.1126	0.0027	0.0368	0.1201	0.013	0.0161	0.0076	0.0017	0.0193	0.0163	0.1427	0.0255	0.1362	0.0477	0.0019
2	rs35795155	19268232	0.87	0.165571370278195	0.95	0.274028283204826	0.442109862663645	0.22537301434759	0.0112	0.007	0.0884	0.0134	0.0459	0.012	0.0168	0.0211	0.0015	0.0381	0.0405	0.1125	0.0032	0.0366	0.1203	0.0128	0.016	0.0075	0.0017	0.0193	0.0162	0.1427	0.0253	0.1361	0.0478	0.0019
2	rs114417078	19269801	0.87	0.165571370278195	0.95	0.274028283204826	0.471497969677638	0.222660463049279	0.0112	0.007	0.0885	0.0134	0.046	0.0121	0.0168	0.0211	0.0015	0.0381	0.0405	0.1125	0.0033	0.0366	0.1203	0.0128	0.016	0.0075	0.0017	0.0193	0.0162	0.1427	0.0253	0.1361	0.0479	0.0016
2	rs78574482	19272713	0.87	0.165571370278195	0.95	0.274028283204826	0.459437958835585	0.222227450416585	0.0112	0.007	0.0884	0.0135	0.0461	0.0121	0.0168	0.0211	0.0015	0.0382	0.0405	0.1124	0.0033	0.0366	0.1203	0.0127	0.0159	0.0075	0.0017	0.0194	0.0162	0.1426	0.0253	0.1361	0.0479	0.0016
2	rs11682080	19273579	0.87	0.165571370278195	0.95	0.274028283204826	0.457140867840686	0.220498158502243	0.0112	0.007	0.0884	0.0135	0.0461	0.0121	0.0168	0.0211	0.0015	0.0382	0.0405	0.1124	0.0033	0.0366	0.1203	0.0127	0.0159	0.0075	0.0017	0.0194	0.0162	0.1426	0.0253	0.1361	0.048	0.0016
2	rs6709510	19299261	0.87	0.165571370278195	0.95	0.274028283204826	0.425984436528573	0.217805015442632	0.0112	0.0068	0.0878	0.0135	0.0464	0.012	0.0167	0.0212	0.0016	0.0382	0.041	0.1122	0.0034	0.0368	0.12	0.0128	0.016	0.0074	0.0018	0.0194	0.0161	0.1425	0.0255	0.1362	0.0479	0.0017
2	rs4233760	19301822	0.86	0.193417951625055	0.95	0.274028283204826	0.234162227446173	0.221362252082895	0.011	0.0074	0.0877	0.0137	0.047	0.012	0.0168	0.0224	0.0019	0.0379	0.0421	0.1115	0.0035	0.037	0.1189	0.0137	0.0167	0.0069	0.0019	0.0188	0.0155	0.1425	0.0251	0.1344	0.0478	0.0018
2	rs6531152	19302161	0.86	0.193417951625055	0.95	0.274028283204826	0.221789521029258	0.193963484388517	0.0109	0.0076	0.0874	0.0138	0.0477	0.0119	0.0168	0.023	0.002	0.0384	0.0422	0.111	0.0031	0.0368	0.1192	0.0134	0.0167	0.0066	0.002	0.02	0.0155	0.1429	0.0246	0.1339	0.0471	0.0017
2	rs4233762	19302855	0.86	0.193417951625055	0.95	0.274028283204826	0.217721112742587	0.101399902916346	0.011	0.0079	0.0865	0.0139	0.048	0.0122	0.0169	0.0232	0.0021	0.0394	0.0425	0.1109	0.0024	0.0368	0.1195	0.0137	0.0163	0.0048	0.002	0.0226	0.0158	0.1433	0.0239	0.1328	0.0463	0.0016
2	rs34832934	19306198	0.86	0.193417951625055	0.95	0.274028283204826	0.21731250647228	0.0867394334356721	0.011	0.0079	0.0864	0.0138	0.0479	0.0122	0.0169	0.0231	0.0021	0.0395	0.0424	0.1107	0.0023	0.0369	0.1195	0.0136	0.0163	0.0048	0.0019	0.0228	0.0158	0.144	0.0239	0.1326	0.0461	0.0016
2	rs77809794	19309651	0.86	0.193417951625055	0.95	0.274028283204826	0.220264072440694	0.0889774124480261	0.0109	0.0079	0.0864	0.0137	0.0478	0.0122	0.017	0.0231	0.0021	0.0396	0.0424	0.1104	0.0023	0.037	0.1194	0.0136	0.0162	0.0048	0.0019	0.0228	0.0157	0.1447	0.024	0.1324	0.0459	0.0015
2	rs10179488	19310352	0.86	0.193417951625055	0.96	0.241969076141015	0.232717179304112	0.0940756232891506	0.0109	0.0079	0.0864	0.0137	0.0478	0.0122	0.017	0.0231	0.0021	0.0396	0.0424	0.1104	0.0023	0.037	0.1194	0.0136	0.0162	0.0048	0.0019	0.0228	0.0157	0.1448	0.024	0.1324	0.0459	0.0015
2	rs11684853	19310918	0.86	0.193417951625055	0.96	0.241969076141015	0.226526542308944	0.0910031626016865	0.0109	0.0079	0.0864	0.0137	0.0478	0.0122	0.017	0.0231	0.0021	0.0396	0.0425	0.1105	0.0023	0.0372	0.1194	0.0136	0.0162	0.0048	0.0019	0.0228	0.0158	0.1448	0.024	0.132	0.0459	0.0015
2	rs72782589	19313580	0.86	0.193417951625055	0.96	0.241969076141015	0.220840577006836	0.0831610867550122	0.0109	0.0079	0.0865	0.0137	0.0478	0.0122	0.017	0.0231	0.0022	0.0397	0.0425	0.1105	0.0022	0.0373	0.1194	0.0136	0.0162	0.0048	0.0019	0.0228	0.0158	0.1448	0.024	0.1319	0.0459	0.0015
2	rs4666464	19331518	0.85	0.2244882202137	0.96	0.241969076141015	0.283009131396107	0.0981539405805051	0.0108	0.0079	0.0862	0.0136	0.0488	0.0121	0.017	0.0229	0.0025	0.04	0.0424	0.1104	0.0021	0.0372	0.1194	0.0139	0.0164	0.0048	0.0019	0.0228	0.0152	0.1446	0.0241	0.1319	0.0456	0.0015
2	rs17437003	19332807	0.85	0.2244882202137	0.96	0.241969076141015	0.279808883335254	0.100096571140738	0.0109	0.0079	0.0862	0.0136	0.0489	0.0121	0.017	0.0229	0.0025	0.0399	0.0424	0.1104	0.0021	0.0373	0.1196	0.0138	0.0164	0.0048	0.0019	0.0226	0.015	0.1446	0.0241	0.132	0.0456	0.0016
2	rs72784721	19348076	0.85	0.2244882202137	0.95	0.274028283204826	0.303795155699017	0.125327822775467	0.0109	0.008	0.0861	0.0135	0.0493	0.0118	0.0169	0.0229	0.0026	0.04	0.0425	0.1102	0.0021	0.0376	0.1198	0.0138	0.0161	0.0048	0.0022	0.0227	0.0148	0.1444	0.0242	0.1316	0.0456	0.0016
2	rs12471264	19352878	0.85	0.2244882202137	0.95	0.274028283204826	0.303060280429161	0.123385683898008	0.0109	0.008	0.0861	0.0135	0.0494	0.0118	0.0169	0.0229	0.0026	0.04	0.0426	0.1103	0.0021	0.0376	0.1199	0.0138	0.0161	0.0048	0.0022	0.0225	0.0147	0.1443	0.0242	0.1316	0.0456	0.0017
2	rs72778313	19358506	0.85	0.2244882202137	0.94	0.308944172156586	0.304432810021229	0.121629979884351	0.0109	0.008	0.086	0.0135	0.0495	0.0118	0.0169	0.0229	0.0026	0.04	0.0426	0.1101	0.0021	0.0376	0.1199	0.0138	0.016	0.0048	0.0022	0.0226	0.0146	0.1444	0.0242	0.1316	0.0457	0.0017
2	rs11096587	19360760	0.85	0.2244882202137	0.94	0.308944172156586	0.308471242240771	0.123737955677872	0.0109	0.008	0.086	0.0135	0.0495	0.0118	0.017	0.0229	0.0026	0.04	0.0426	0.1101	0.0021	0.0376	0.12	0.0138	0.016	0.0048	0.0022	0.0225	0.0146	0.1443	0.0242	0.1316	0.0457	0.0017
2	rs75254422	19388475	0.86	0.193417951625055	0.95	0.274028283204826	0.302717661272696	0.106511917866313	0.0107	0.0079	0.0856	0.0136	0.0507	0.0119	0.017	0.023	0.0026	0.0403	0.0425	0.1103	0.002	0.0379	0.1203	0.0139	0.016	0.0045	0.0022	0.0227	0.0141	0.1441	0.0242	0.131	0.0455	0.0017
2	rs7608985	19398276	0.86	0.193417951625055	0.95	0.274028283204826	0.311245355043571	0.110704851781014	0.0106	0.0079	0.0856	0.0136	0.0508	0.0119	0.017	0.023	0.0026	0.0402	0.0424	0.1104	0.002	0.0379	0.1203	0.0139	0.016	0.0045	0.0022	0.0227	0.014	0.1441	0.0241	0.1311	0.0455	0.0017
2	rs12468220	19398473	0.86	0.193417951625055	0.95	0.274028283204826	0.311891219238896	0.111042965294375	0.0106	0.0079	0.0856	0.0136	0.0508	0.0119	0.017	0.023	0.0026	0.0402	0.0424	0.1104	0.002	0.0379	0.1203	0.0139	0.016	0.0045	0.0022	0.0227	0.014	0.1441	0.0241	0.1311	0.0455	0.0017
2	rs77167433	19413493	0.86	0.193417951625055	0.95	0.274028283204826	0.306399261833842	0.0966266183273808	0.0106	0.008	0.0855	0.0136	0.0508	0.0119	0.017	0.023	0.0026	0.0402	0.0424	0.1104	0.0019	0.0379	0.1203	0.0139	0.0161	0.0044	0.0022	0.0227	0.0139	0.1441	0.024	0.1312	0.0455	0.0017
2	rs114696366	19423292	0.86	0.193417951625055	0.94	0.308944172156586	0.309311998218825	0.0958265468292413	0.0106	0.008	0.0855	0.0136	0.0509	0.0119	0.017	0.023	0.0026	0.0402	0.0424	0.1104	0.0019	0.0379	0.1203	0.014	0.0161	0.0044	0.0022	0.0227	0.0139	0.1441	0.024	0.1312	0.0454	0.0017
2	rs75076363	19428578	0.86	0.193417951625055	0.94	0.308944172156586	0.316081498170306	0.110451525745496	0.0106	0.008	0.0855	0.0136	0.0509	0.0119	0.017	0.023	0.0026	0.0402	0.0424	0.1104	0.0019	0.038	0.1203	0.014	0.0161	0.0044	0.0022	0.0227	0.0139	0.1441	0.024	0.1312	0.0454	0.0017
2	rs12466718	19431752	0.86	0.193417951625055	0.94	0.308944172156586	0.320956860502381	0.121192531147954	0.0106	0.008	0.0855	0.0136	0.0509	0.0119	0.017	0.023	0.0026	0.0402	0.0424	0.1104	0.0019	0.038	0.1203	0.014	0.0161	0.0044	0.0022	0.0227	0.0139	0.1441	0.024	0.1312	0.0454	0.0017
2	rs13019925	19433771	0.86	0.193417951625055	0.94	0.308944172156586	0.301788730214409	0.118667049711848	0.0106	0.008	0.0855	0.0136	0.051	0.0119	0.017	0.023	0.0025	0.0403	0.0424	0.1104	0.0019	0.038	0.1203	0.014	0.0161	0.0044	0.0022	0.0227	0.0138	0.1442	0.024	0.1312	0.0454	0.0017
2	rs112726682	19433855	0.86	0.193417951625055	0.94	0.308944172156586	0.306399261833842	0.121192531147954	0.0106	0.008	0.0856	0.0136	0.051	0.0119	0.017	0.023	0.0026	0.0403	0.0423	0.1104	0.0019	0.0379	0.1203	0.014	0.0161	0.0044	0.0022	0.0227	0.0138	0.1442	0.024	0.1312	0.0454	0.0017
2	rs78423835	19440413	0.86	0.193417951625055	0.94	0.308944172156586	0.299156875436743	0.0974293009109307	0.0106	0.008	0.0856	0.0136	0.0509	0.012	0.017	0.0229	0.0025	0.0403	0.0423	0.1103	0.0019	0.038	0.1203	0.0141	0.0161	0.0044	0.0022	0.0227	0.0138	0.1442	0.0239	0.1312	0.0453	0.0017
2	rs11677300	19443406	0.86	0.193417951625055	0.94	0.308944172156586	0.293785397007373	0.09710791510032	0.0106	0.008	0.0857	0.0137	0.0509	0.012	0.017	0.0229	0.0025	0.0404	0.0424	0.1102	0.0019	0.038	0.1202	0.0142	0.0162	0.0044	0.0022	0.0227	0.0138	0.1443	0.0237	0.1311	0.0453	0.0017
2	rs851408	19443735	0.86	0.193417951625055	0.94	0.308944172156586	0.290711871986173	0.0895210201122447	0.0106	0.008	0.0857	0.0137	0.0509	0.012	0.017	0.0229	0.0025	0.0404	0.0424	0.1102	0.0019	0.038	0.1202	0.0142	0.0162	0.0044	0.0022	0.0227	0.0138	0.1443	0.0237	0.1311	0.0453	0.0017
2	rs62127435	19461780	0.86	0.193417951625055	0.94	0.308944172156586	0.257237823783892	0.105929888658967	0.0105	0.0081	0.0854	0.0137	0.051	0.0123	0.0169	0.0229	0.0026	0.0405	0.0426	0.1102	0.0019	0.0381	0.1203	0.0143	0.0161	0.0044	0.0023	0.0227	0.0138	0.1443	0.0234	0.1307	0.0451	0.0018
2	rs113816507	19471198	0.86	0.193417951625055	0.94	0.308944172156586	0.212684811472282	0.129873390959153	0.0103	0.0085	0.0843	0.0136	0.0507	0.0132	0.0166	0.0229	0.0029	0.0409	0.0433	0.1103	0.0019	0.0387	0.1208	0.015	0.0162	0.0043	0.0023	0.0227	0.0139	0.1445	0.0221	0.1293	0.0445	0.0021
2	rs851351	19475649	0.86	0.193417951625055	0.94	0.308944172156586	0.233991964538172	0.150438181088848	0.0103	0.0085	0.0843	0.0136	0.0507	0.0133	0.0166	0.0229	0.0029	0.0409	0.0434	0.1103	0.0019	0.0387	0.1209	0.015	0.0162	0.0043	0.0023	0.0227	0.0139	0.1445	0.0221	0.1293	0.0445	0.0022
2	rs12621469	19475659	0.86	0.193417951625055	0.94	0.308944172156586	0.233991964538172	0.150248902051646	0.0103	0.0085	0.0843	0.0136	0.0507	0.0133	0.0166	0.0229	0.0029	0.0409	0.0434	0.1103	0.0019	0.0387	0.1209	0.015	0.0162	0.0043	0.0023	0.0227	0.0139	0.1445	0.0221	0.1293	0.0445	0.0022
2	rs2118383	19481851	0.86	0.193417951625055	0.94	0.308944172156586	0.223901812188074	0.132213795627726	0.0102	0.0085	0.0843	0.0136	0.0508	0.0133	0.0166	0.0229	0.0028	0.0409	0.0434	0.1103	0.0019	0.0389	0.1209	0.015	0.0162	0.0041	0.0023	0.0228	0.0139	0.1444	0.0221	0.1294	0.0445	0.0021
2	rs1658243	19486169	0.86	0.193417951625055	0.96	0.241969076141015	0.190879325133004	0.109356351537263	0.0101	0.0084	0.084	0.0137	0.0509	0.0132	0.0165	0.023	0.0028	0.041	0.0435	0.11	0.0022	0.0391	0.1206	0.0148	0.0164	0.0042	0.0023	0.0231	0.014	0.1437	0.0221	0.1298	0.0447	0.0021
2	rs699066	19491171	0.86	0.193417951625055	0.97	0.212655582583661	0.151383407617269	0.198324034213536	0.0097	0.0086	0.081	0.0133	0.0513	0.0144	0.0165	0.0233	0.0026	0.0403	0.0438	0.1089	0.0028	0.0405	0.1199	0.0152	0.0172	0.0039	0.0021	0.0235	0.0142	0.1445	0.0217	0.1299	0.0445	0.0023
2	rs116179105	19494199	0.86	0.193417951625055	0.98	0.18597139562509	0.153146715966789	0.199471469495925	0.0098	0.0086	0.081	0.0132	0.0515	0.0144	0.0166	0.0233	0.0026	0.0403	0.0438	0.1089	0.0028	0.0406	0.1197	0.0152	0.0172	0.0039	0.0021	0.0235	0.0142	0.1445	0.0217	0.1298	0.0445	0.0023
2	rs16986269	19499913	0.86	0.193417951625055	0.98	0.18597139562509	0.153514199540627	0.19988926986268	0.0098	0.0086	0.0811	0.0132	0.0515	0.0144	0.0166	0.0233	0.0026	0.0403	0.0438	0.1089	0.0028	0.0406	0.1197	0.0152	0.0172	0.0039	0.0021	0.0235	0.0142	0.1445	0.0217	0.1298	0.0444	0.0023
2	rs4666478	19503651	0.86	0.193417951625055	0.98	0.18597139562509	0.152246917361418	0.194377363497736	0.0098	0.0086	0.081	0.0132	0.0515	0.0144	0.0166	0.0233	0.0026	0.0403	0.0438	0.1089	0.0028	0.0406	0.1197	0.0152	0.0172	0.0039	0.0021	0.0235	0.0142	0.1445	0.0217	0.1298	0.0444	0.0023
2	rs703310	19505184	0.86	0.193417951625055	0.98	0.18597139562509	0.151283958914104	0.185341543807636	0.0098	0.0086	0.081	0.0132	0.0515	0.0144	0.0166	0.0233	0.0026	0.0403	0.0438	0.1089	0.0028	0.0406	0.1197	0.0152	0.0172	0.0039	0.0021	0.0235	0.0142	0.1445	0.0217	0.1298	0.0444	0.0023
2	rs77367405	19513699	0.86	0.193417951625055	0.98	0.18597139562509	0.149171602436711	0.168013964739432	0.0098	0.0086	0.0807	0.013	0.0515	0.0145	0.0167	0.0232	0.0027	0.0402	0.0438	0.1092	0.0029	0.0409	0.1197	0.0151	0.0174	0.0038	0.0022	0.0235	0.0142	0.1442	0.022	0.1293	0.0446	0.0024
2	rs114731802	19515343	0.86	0.193417951625055	0.98	0.18597139562509	0.156168695665484	0.17127355698756	0.0099	0.0086	0.0806	0.013	0.0515	0.0146	0.0167	0.0233	0.0027	0.0402	0.0437	0.1093	0.0029	0.041	0.1195	0.0151	0.0174	0.0038	0.0022	0.0235	0.0143	0.1442	0.022	0.1293	0.0446	0.0024
2	rs60939047	19516025	0.86	0.193417951625055	0.98	0.18597139562509	0.161042006674295	0.17976918329865	0.01	0.0086	0.0806	0.013	0.0515	0.0146	0.0167	0.0233	0.0027	0.0402	0.0437	0.1093	0.0029	0.041	0.1194	0.0151	0.0174	0.0038	0.0022	0.0235	0.0143	0.1442	0.022	0.1292	0.0446	0.0024
2	rs11903779	19518695	0.86	0.193417951625055	0.98	0.18597139562509	0.155393096267347	0.159429859138045	0.01	0.0086	0.0805	0.0129	0.0514	0.0146	0.0167	0.0233	0.0027	0.0402	0.0437	0.1093	0.0029	0.0411	0.1194	0.0151	0.0174	0.0038	0.0022	0.0236	0.0143	0.1442	0.022	0.1292	0.0447	0.0024
2	rs72780054	19518877	0.86	0.193417951625055	0.98	0.18597139562509	0.150588901346819	0.153859779379064	0.01	0.0086	0.0804	0.0129	0.0514	0.0146	0.0167	0.0233	0.0027	0.0402	0.0437	0.1093	0.0029	0.0411	0.1196	0.0151	0.0174	0.0038	0.0022	0.0236	0.0143	0.1441	0.022	0.1291	0.0447	0.0024
2	rs6725667	19524172	0.86	0.193417951625055	0.98	0.18597139562509	0.131620638411964	0.173558279992957	0.0099	0.0084	0.0802	0.0129	0.0509	0.0149	0.017	0.0234	0.0028	0.0401	0.0436	0.1091	0.003	0.0415	0.1195	0.0151	0.0174	0.0038	0.0022	0.0237	0.0144	0.144	0.0222	0.1291	0.0447	0.0024
2	rs79326419	19529449	0.86	0.193417951625055	0.98	0.18597139562509	0.118213909537086	0.172961250104907	0.0098	0.0084	0.0799	0.0128	0.0507	0.015	0.017	0.0234	0.0028	0.0399	0.0435	0.109	0.003	0.0419	0.1192	0.0152	0.0175	0.0039	0.0022	0.0237	0.0145	0.1438	0.0223	0.1291	0.0447	0.0024
2	rs703308	19531545	0.86	0.193417951625055	0.98	0.18597139562509	0.12103384878436	0.15300179864157	0.0098	0.0084	0.0799	0.0128	0.0508	0.015	0.0171	0.0234	0.0028	0.0399	0.0432	0.109	0.003	0.042	0.1192	0.0153	0.0176	0.0039	0.0022	0.0238	0.0145	0.1438	0.0224	0.1291	0.0448	0.0024
2	rs17441180	19539611	0.86	0.193417951625055	0.98	0.18597139562509	0.104853791959419	0.148549249188577	0.0097	0.0084	0.0804	0.0125	0.0507	0.015	0.0168	0.0234	0.0028	0.0398	0.0433	0.109	0.003	0.0421	0.1192	0.0153	0.0176	0.0039	0.0022	0.0238	0.0145	0.1437	0.0224	0.1291	0.0448	0.0024
2	rs12710706	19546795	0.86	0.193417951625055	0.98	0.18597139562509	0.0882464102254914	0.186871369457238	0.0096	0.0084	0.0828	0.0114	0.0504	0.015	0.0158	0.0235	0.0028	0.0396	0.0434	0.1086	0.003	0.0424	0.1191	0.0153	0.0177	0.0042	0.0022	0.0239	0.0146	0.1431	0.0225	0.1293	0.0449	0.0024
2	rs45558741	19550923	0.87	0.165571370278195	0.98	0.18597139562509	0.0758295719781355	0.127370324927929	0.0095	0.0083	0.0823	0.0115	0.0498	0.0151	0.016	0.0234	0.0029	0.0398	0.0435	0.108	0.0029	0.0426	0.1198	0.0152	0.0177	0.0042	0.0022	0.024	0.0147	0.1426	0.0226	0.1292	0.0454	0.0025
2	rs12329305	19552913	0.88	0.140769569262351	0.98	0.18597139562509	0.0840733597636268	0.101155027840316	0.0089	0.008	0.0789	0.0121	0.0468	0.0157	0.0167	0.0239	0.003	0.0405	0.0442	0.1051	0.0029	0.0436	0.1233	0.0152	0.0177	0.0043	0.0022	0.0243	0.0151	0.1403	0.0234	0.1283	0.0481	0.003
2	rs34445319	19554402	0.88	0.140769569262351	0.98	0.18597139562509	0.0807012707001993	0.0783868612179857	0.0088	0.008	0.0785	0.0123	0.0466	0.0158	0.0168	0.0239	0.0029	0.0408	0.0443	0.1048	0.0029	0.0438	0.1236	0.0153	0.0177	0.0045	0.0022	0.0243	0.015	0.14	0.0234	0.1281	0.0483	0.003
2	rs11676363	19555045	0.88	0.140769569262351	0.98	0.18597139562509	0.0811969430114992	0.0821820760467997	0.0087	0.0079	0.0782	0.0123	0.0465	0.0158	0.0169	0.0239	0.0029	0.0409	0.0443	0.1046	0.0029	0.044	0.1236	0.0156	0.0177	0.0045	0.0022	0.0243	0.015	0.1399	0.0234	0.128	0.0484	0.0031
2	rs45468799	19555926	0.88	0.140769569262351	0.98	0.18597139562509	0.0836355108507981	0.0699598861930661	0.0086	0.0079	0.078	0.0124	0.0464	0.0159	0.0169	0.024	0.0028	0.041	0.0444	0.1044	0.0029	0.0442	0.1237	0.0156	0.0178	0.0046	0.0022	0.0243	0.015	0.1398	0.0234	0.1279	0.0484	0.0031
2	rs45465107	19556215	0.88	0.140769569262351	0.98	0.18597139562509	0.0949477789559068	0.0591553835914021	0.0086	0.0078	0.0779	0.0124	0.0462	0.0159	0.017	0.0239	0.0028	0.0411	0.0444	0.1046	0.0026	0.0443	0.1238	0.0156	0.0178	0.0046	0.0022	0.0243	0.015	0.1398	0.0234	0.1279	0.0485	0.0031
2	rs1978996	19562083	0.87	0.165571370278195	0.98	0.18597139562509	0.114591847899918	0.0336686125553273	0.0083	0.0076	0.077	0.0127	0.0459	0.0161	0.0172	0.024	0.0026	0.0415	0.0445	0.104	0.0026	0.045	0.1242	0.0157	0.0178	0.0049	0.0022	0.0244	0.015	0.1391	0.0233	0.1278	0.049	0.0033
2	rs114150237	19564049	0.87	0.165571370278195	0.98	0.18597139562509	0.11128639926331	0.0349557516974233	0.0082	0.0076	0.0769	0.0127	0.0459	0.0162	0.017	0.024	0.0026	0.0416	0.0445	0.104	0.0026	0.0451	0.1243	0.0157	0.0179	0.0049	0.0022	0.0244	0.0149	0.1391	0.0233	0.1277	0.049	0.0033
2	rs7587913	19565183	0.87	0.165571370278195	0.99	0.161794913519683	0.112390827153306	0.036264948426198	0.0082	0.0076	0.0769	0.0127	0.0459	0.0162	0.0169	0.024	0.0026	0.0416	0.0445	0.104	0.0026	0.0451	0.1243	0.0157	0.0179	0.0049	0.0022	0.0244	0.0149	0.1391	0.0233	0.1277	0.049	0.0033
2	rs72780069	19566941	0.87	0.165571370278195	0.98	0.18597139562509	0.114004202153156	0.0373815974340886	0.0082	0.0076	0.0768	0.0127	0.0459	0.0162	0.0169	0.024	0.0026	0.0417	0.0445	0.1039	0.0026	0.0452	0.1243	0.0157	0.0179	0.005	0.0022	0.0244	0.0149	0.1391	0.0233	0.1276	0.049	0.0033
2	rs67990975	19574065	0.87	0.165571370278195	0.98	0.18597139562509	0.119993229764642	0.0467997217724181	0.0082	0.0076	0.0768	0.0127	0.0459	0.0163	0.0166	0.0241	0.0026	0.0418	0.0444	0.104	0.0026	0.0453	0.1244	0.0157	0.0179	0.005	0.0022	0.0244	0.0149	0.139	0.0233	0.1275	0.0491	0.0033
2	rs12471348	19581357	0.87	0.165571370278195	0.98	0.18597139562509	0.121905224938438	0.0405450987432541	0.0082	0.0076	0.0768	0.0127	0.0459	0.0163	0.0164	0.024	0.0026	0.0419	0.0444	0.1043	0.0025	0.0454	0.1245	0.0156	0.018	0.005	0.0022	0.0244	0.015	0.1388	0.0233	0.1274	0.0491	0.0033
2	rs11096590	19591265	0.87	0.165571370278195	0.98	0.18597139562509	0.124100361146628	0.0300864075454566	0.0082	0.0076	0.0763	0.0126	0.0459	0.0162	0.0164	0.0242	0.0026	0.0423	0.0444	0.1043	0.0026	0.0457	0.1245	0.0155	0.018	0.0051	0.0021	0.0244	0.015	0.139	0.0232	0.1271	0.0492	0.0033
2	rs1522493	19598472	0.87	0.165571370278195	0.98	0.18597139562509	0.151781589385553	0.0185150433574703	0.0077	0.0074	0.0753	0.0128	0.0456	0.0164	0.0164	0.0248	0.0026	0.0423	0.0441	0.1036	0.0024	0.046	0.1248	0.0157	0.0182	0.005	0.002	0.0248	0.015	0.1388	0.0237	0.1275	0.0494	0.0033
2	rs114905448	19599771	0.87	0.165571370278195	0.98	0.18597139562509	0.153246887140418	0.0046375054692494	0.0076	0.0074	0.0752	0.0128	0.0455	0.0165	0.0164	0.0249	0.0026	0.0423	0.044	0.1034	0.0024	0.0461	0.1249	0.0157	0.0182	0.005	0.0019	0.0249	0.015	0.1388	0.0239	0.1275	0.0493	0.0033
2	rs13003621	19603945	0.87	0.165571370278195	0.99	0.161794913519683	0.181748802941018	0.0115591389873866	0.0075	0.0074	0.0751	0.0128	0.0454	0.0165	0.0165	0.0251	0.0027	0.0422	0.0439	0.1031	0.0023	0.0461	0.1251	0.0157	0.0182	0.0051	0.0019	0.025	0.015	0.1387	0.0242	0.1277	0.0491	0.0033
2	rs73918191	19605885	0.87	0.165571370278195	0.99	0.161794913519683	0.188045455892708	0.00820628987940411	0.0075	0.0074	0.0751	0.0128	0.0454	0.0165	0.0165	0.0251	0.0027	0.0422	0.0439	0.1031	0.0023	0.0461	0.1251	0.0157	0.0182	0.0051	0.0019	0.0251	0.0151	0.1384	0.0242	0.1277	0.0491	0.0034
2	rs16986387	19612893	0.87	0.165571370278195	0.99	0.161794913519683	0.184900347750194	0.00534277386279771	0.0074	0.0074	0.075	0.0128	0.0454	0.0165	0.0165	0.0252	0.0026	0.0422	0.0439	0.103	0.0023	0.0461	0.1251	0.0157	0.0182	0.0051	0.0019	0.0252	0.0152	0.1384	0.0242	0.1278	0.0492	0.0034
2	rs78230237	19620206	0.87	0.165571370278195	0.99	0.161794913519683	0.173377461879135	0.00337056561168834	0.0074	0.0074	0.075	0.0128	0.0453	0.0165	0.0165	0.0252	0.0026	0.0422	0.0439	0.1029	0.0023	0.0461	0.1251	0.0157	0.0182	0.0051	0.0019	0.0252	0.0152	0.1384	0.0243	0.1278	0.0492	0.0034
2	rs7604748	19640713	0.87	0.165571370278195	0.99	0.161794913519683	0.347968595430616	0.00645575509089252	0.0065	0.0074	0.0759	0.013	0.0435	0.0168	0.0167	0.0263	0.0034	0.0418	0.0436	0.1002	0.0026	0.0468	0.1251	0.0154	0.0179	0.0056	0.002	0.0254	0.0154	0.1375	0.0258	0.1279	0.0489	0.0041
2	rs76565115	19642195	0.87	0.165571370278195	0.99	0.161794913519683	0.347179598305125	0.00679752820136604	0.0065	0.0074	0.0759	0.013	0.0435	0.0168	0.0167	0.0263	0.0034	0.0418	0.0436	0.1002	0.0026	0.0468	0.1251	0.0154	0.0179	0.0056	0.002	0.0254	0.0153	0.1375	0.0258	0.1279	0.0489	0.0041
2	rs116049755	19642704	0.87	0.165571370278195	0.99	0.161794913519683	0.346864258554247	0.00656864855150131	0.0065	0.0074	0.0759	0.013	0.0435	0.0168	0.0167	0.0263	0.0034	0.0418	0.0436	0.1002	0.0026	0.0468	0.1251	0.0154	0.0179	0.0056	0.002	0.0254	0.0153	0.1375	0.0258	0.1279	0.0489	0.0041
2	rs17442753	19646090	0.87	0.165571370278195	0.99	0.161794913519683	0.351874514277081	0.00790345809078708	0.0065	0.0074	0.076	0.013	0.0435	0.0168	0.0167	0.0262	0.0034	0.0418	0.0436	0.1003	0.0026	0.0468	0.1251	0.0154	0.0179	0.0056	0.002	0.0254	0.0153	0.1375	0.0258	0.128	0.0489	0.0041
2	rs116607290	19649413	0.87	0.165571370278195	0.99	0.161794913519683	0.334063068072817	0.00366273941643366	0.0065	0.0073	0.076	0.013	0.0436	0.0168	0.0168	0.0262	0.0034	0.0418	0.0435	0.1002	0.0026	0.0468	0.1251	0.0154	0.0179	0.0055	0.002	0.0254	0.0152	0.1374	0.0258	0.128	0.0488	0.0041
2	rs7596217	19650271	0.87	0.165571370278195	1	0.139999700676332	0.336282659092926	0.00383076358338138	0.0065	0.0073	0.0761	0.0131	0.0438	0.0168	0.0168	0.0263	0.0034	0.0418	0.0436	0.1001	0.0026	0.0469	0.125	0.0154	0.018	0.0055	0.002	0.0254	0.0152	0.1372	0.0257	0.1279	0.0488	0.0041
2	rs12471945	19654868	0.87	0.165571370278195	1	0.139999700676332	0.339600384617035	0.00276833514524313	0.0065	0.0073	0.0762	0.0131	0.0438	0.0169	0.0169	0.0263	0.0033	0.0419	0.0436	0.1	0.0026	0.0469	0.1248	0.0154	0.018	0.0054	0.002	0.0255	0.0153	0.1371	0.0257	0.1278	0.0488	0.0041
2	rs861116	19657817	0.87	0.165571370278195	1	0.139999700676332	0.343405299642134	0.00318309897680004	0.0065	0.0073	0.0762	0.0131	0.0438	0.017	0.0169	0.0263	0.0033	0.0419	0.0436	0.1	0.0026	0.0469	0.1248	0.0154	0.018	0.0054	0.002	0.0255	0.0153	0.137	0.0257	0.1278	0.0488	0.0041
2	rs72782099	19670924	0.87	0.165571370278195	1	0.139999700676332	0.386922226920004	0.00340237842037429	0.0063	0.0073	0.0762	0.0131	0.0437	0.0176	0.0174	0.0265	0.0032	0.0424	0.0432	0.0996	0.0026	0.0472	0.1235	0.0156	0.0181	0.0052	0.0021	0.0258	0.0157	0.1367	0.0255	0.1275	0.049	0.0042
2	rs1820588	19674224	0.87	0.165571370278195	1	0.139999700676332	0.394628626817171	0.00322941801758254	0.0063	0.0072	0.0761	0.0132	0.0438	0.0177	0.0175	0.0266	0.0032	0.0425	0.0431	0.0996	0.0026	0.0474	0.1233	0.0156	0.0181	0.0052	0.0021	0.0258	0.0157	0.1367	0.0256	0.1273	0.0488	0.0042
2	rs10191105	19677397	0.87	0.165571370278195	0.99	0.161794913519683	0.348179150915761	0.000890939997189788	0.0063	0.0072	0.076	0.0133	0.0438	0.0178	0.0175	0.0266	0.0032	0.0424	0.0431	0.0993	0.0029	0.0473	0.1233	0.0155	0.0183	0.0052	0.0021	0.0258	0.0157	0.1365	0.0255	0.1275	0.0488	0.0042
2	rs34748932	19677463	0.87	0.165571370278195	0.99	0.161794913519683	0.348021228134842	0.00071315962919647	0.0063	0.0072	0.076	0.0133	0.0438	0.0178	0.0175	0.0266	0.0032	0.0424	0.0431	0.0993	0.0029	0.0473	0.1232	0.0155	0.0183	0.0052	0.0021	0.0258	0.0157	0.1365	0.0255	0.1276	0.0488	0.0042
2	rs78385938	19679641	0.87	0.165571370278195	0.99	0.161794913519683	0.392946793862167	0.00103300850027572	0.0062	0.007	0.0765	0.0132	0.043	0.0181	0.0179	0.0272	0.0031	0.0419	0.0428	0.099	0.003	0.0471	0.1235	0.0161	0.0186	0.0049	0.0022	0.0261	0.0161	0.1347	0.0254	0.1277	0.0496	0.0043
2	rs34558350	19679903	0.87	0.165571370278195	0.99	0.161794913519683	0.45949848466325	0.000306067631608093	0.0061	0.007	0.0767	0.0131	0.043	0.0181	0.018	0.0272	0.003	0.0419	0.0428	0.0991	0.0026	0.0471	0.1236	0.0162	0.0187	0.0048	0.0019	0.0263	0.0162	0.1346	0.0256	0.1277	0.0499	0.0042
2	rs11096592	19680042	0.87	0.165571370278195	0.99	0.161794913519683	0.51432321069782	0.00043847161869541	0.0061	0.007	0.0767	0.0131	0.043	0.0182	0.0181	0.0272	0.0031	0.042	0.0427	0.0991	0.0027	0.0471	0.123	0.0162	0.0187	0.0048	0.0019	0.0263	0.0163	0.1344	0.0256	0.1278	0.05	0.0043
2	rs4666490	19687444	0.87	0.165571370278195	0.99	0.161794913519683	0.532628192534353	0.000760675257513313	0.0058	0.0067	0.077	0.0129	0.0434	0.0186	0.0185	0.0276	0.0028	0.0416	0.0418	0.0985	0.0027	0.0473	0.1226	0.0168	0.0187	0.0042	0.002	0.0268	0.0161	0.1333	0.0265	0.1285	0.0507	0.0041
2	rs824447	19690015	0.87	0.165571370278195	0.99	0.161794913519683	0.549850126791955	0.00108302142320466	0.0057	0.0067	0.077	0.0129	0.0434	0.0186	0.0185	0.0277	0.0027	0.0415	0.0417	0.0982	0.0027	0.0472	0.1226	0.0169	0.0189	0.0041	0.002	0.0268	0.016	0.1332	0.0266	0.1287	0.0508	0.0041
2	rs2347284	19690234	0.87	0.165571370278195	1	0.139999700676332	0.552095403126788	0.001552472048814	0.0057	0.0065	0.0773	0.0129	0.0434	0.0186	0.0185	0.0277	0.0027	0.0415	0.0417	0.0982	0.0027	0.0472	0.1226	0.0169	0.0189	0.0041	0.002	0.0267	0.016	0.1332	0.0267	0.1288	0.0508	0.0041
2	rs824448	19690444	0.87	0.165571370278195	1	0.139999700676332	0.549454348695864	0.00139191520474454	0.0057	0.0065	0.0773	0.0129	0.0434	0.0186	0.0185	0.0277	0.0027	0.0415	0.0417	0.0982	0.0027	0.0472	0.1226	0.0169	0.0189	0.0041	0.002	0.0267	0.016	0.1332	0.0267	0.1288	0.0508	0.0041
2	rs824453	19692292	0.87	0.165571370278195	1	0.139999700676332	0.435129002061189	0.00160466435106869	0.0056	0.0062	0.0771	0.0132	0.0435	0.0187	0.0188	0.0284	0.0026	0.0409	0.0417	0.0978	0.003	0.0474	0.1228	0.0169	0.019	0.0041	0.0019	0.026	0.0156	0.1323	0.0271	0.1291	0.0511	0.0041
2	rs4621133	19693078	0.87	0.165571370278195	1	0.139999700676332	0.917338975445114	0.0615345997089099	0.0054	0.0049	0.0766	0.0152	0.0428	0.0204	0.0215	0.0314	0.0021	0.0407	0.0402	0.0942	0.0035	0.0469	0.1211	0.0175	0.0208	0.0032	0.0021	0.0252	0.0167	0.129	0.0256	0.1323	0.0518	0.0042
2	rs6705080	19694090	0.87	0.165571370278195	1	0.139999700676332	1.94049231838104	0.211279633482853	0.0048	0.004	0.0747	0.0163	0.0435	0.0209	0.0228	0.0323	0.0012	0.0395	0.0374	0.0934	0.0034	0.0477	0.1224	0.0186	0.0224	0.0024	0.0019	0.0261	0.0171	0.1261	0.0245	0.1368	0.0515	0.0038
2	rs824462	19697598	0.87	0.165571370278195	1	0.139999700676332	2.00670064798122	0.219850814886909	0.0047	0.004	0.0746	0.0164	0.0435	0.0209	0.0227	0.0323	0.0012	0.0395	0.0374	0.0935	0.0034	0.0475	0.1224	0.0187	0.0225	0.0023	0.0018	0.026	0.0171	0.1262	0.0245	0.137	0.0515	0.0038
2	rs72784218	19698493	0.87	0.165571370278195	0.99	0.161794913519683	2.00825697767617	0.243316969283838	0.0046	0.004	0.0746	0.0164	0.0436	0.0209	0.0227	0.0323	0.0012	0.0395	0.0374	0.0935	0.0034	0.0475	0.1223	0.0187	0.0225	0.0023	0.0018	0.026	0.0171	0.1262	0.0246	0.1371	0.0516	0.0037
2	rs1718641	19699611	0.87	0.165571370278195	0.99	0.161794913519683	2.03131534577781	0.285037823137226	0.0045	0.004	0.0748	0.0165	0.0436	0.0209	0.0225	0.0323	0.0012	0.0395	0.0375	0.0935	0.0034	0.0475	0.1222	0.0188	0.0225	0.0023	0.0018	0.026	0.0171	0.1262	0.0246	0.1371	0.0516	0.0037
2	rs62126604	19705071	0.87	0.165571370278195	0.99	0.161794913519683	1.99759310617286	0.267529005267728	0.0045	0.004	0.0747	0.0165	0.0438	0.0208	0.0224	0.0322	0.0011	0.0396	0.0375	0.0936	0.0034	0.0474	0.1221	0.0188	0.0226	0.0023	0.0018	0.026	0.0172	0.1261	0.0246	0.1373	0.0516	0.0037
2	rs1522484	19708967	0.87	0.165571370278195	0.99	0.161794913519683	2.07398424421749	0.342482411609267	0.0045	0.004	0.0745	0.0166	0.0443	0.0208	0.0221	0.0316	0.0011	0.0395	0.0372	0.0934	0.0035	0.0473	0.1229	0.0191	0.0228	0.0022	0.0018	0.0258	0.0172	0.1259	0.0245	0.1379	0.0512	0.0037
2	rs6531172	19716875	0.87	0.165571370278195	0.99	0.161794913519683	2.08534458985087	0.348556194043495	0.0046	0.004	0.0746	0.0167	0.0445	0.0208	0.022	0.0315	0.0011	0.0396	0.0371	0.0934	0.0036	0.0473	0.123	0.019	0.0228	0.0022	0.0018	0.0258	0.0172	0.1258	0.0246	0.1379	0.0511	0.0037
2	rs6707048	19720468	0.87	0.165571370278195	0.99	0.161794913519683	2.08951142574853	0.342606058162097	0.0046	0.004	0.0746	0.0167	0.0445	0.0208	0.0219	0.0316	0.0011	0.0396	0.0371	0.0935	0.0036	0.0473	0.1231	0.0191	0.0227	0.0022	0.0018	0.0259	0.0173	0.1255	0.0247	0.1378	0.0511	0.0037
2	rs6751888	19734113	0.87	0.165571370278195	0.99	0.161794913519683	1.76578940954254	0.357411118621469	0.0046	0.004	0.0745	0.0167	0.0446	0.0207	0.0217	0.0316	0.0011	0.0396	0.0368	0.0937	0.0036	0.0471	0.1234	0.0191	0.0227	0.0022	0.0021	0.0259	0.0173	0.1255	0.025	0.1379	0.0511	0.0033
2	rs12620079	19735627	0.87	0.165571370278195	0.99	0.161794913519683	1.76376802968448	0.375435750307716	0.0046	0.004	0.0745	0.0166	0.0446	0.0207	0.0217	0.0316	0.0012	0.0396	0.0367	0.0937	0.0035	0.0472	0.1234	0.0192	0.0227	0.0019	0.0021	0.026	0.0175	0.1254	0.0251	0.1379	0.0511	0.0031
2	rs3914966	19739010	0.87	0.165571370278195	0.99	0.161794913519683	1.73185295531219	0.357035683804713	0.0046	0.004	0.0746	0.0166	0.0446	0.0207	0.0216	0.0315	0.0012	0.0396	0.0367	0.0937	0.0036	0.0472	0.1238	0.019	0.0227	0.0019	0.0021	0.0259	0.0174	0.1255	0.0251	0.1381	0.051	0.0031
2	rs12611440	19745058	0.87	0.165571370278195	0.99	0.161794913519683	1.68044105297862	0.365698988637159	0.0046	0.0039	0.0746	0.0165	0.0445	0.0205	0.0216	0.0315	0.0012	0.0396	0.0367	0.094	0.0035	0.0474	0.1241	0.0192	0.0224	0.0019	0.0021	0.0259	0.0173	0.1255	0.0251	0.138	0.051	0.0031
2	rs34255140	19754125	0.87	0.165571370278195	0.99	0.161794913519683	1.65800993060297	0.322017050540141	0.0047	0.0039	0.0748	0.0165	0.0443	0.0204	0.0216	0.0317	0.0012	0.0394	0.0368	0.0943	0.0037	0.0473	0.1241	0.0191	0.0225	0.0018	0.002	0.0257	0.0174	0.1254	0.0249	0.1382	0.0507	0.003
2	rs1718622	19756850	0.87	0.165571370278195	0.99	0.161794913519683	1.65988379067538	0.316324434414308	0.0047	0.0039	0.0748	0.0165	0.0443	0.0204	0.0216	0.0317	0.0012	0.0394	0.0368	0.0944	0.0038	0.0473	0.1242	0.0191	0.0225	0.0018	0.0021	0.0258	0.0174	0.1253	0.0249	0.1382	0.0507	0.003
2	rs11096600	19764580	0.87	0.165571370278195	0.99	0.161794913519683	1.58470026966051	0.314031705047368	0.0047	0.0039	0.0749	0.0165	0.044	0.0204	0.0216	0.0317	0.0012	0.0396	0.0367	0.0947	0.0039	0.0473	0.1242	0.0191	0.0226	0.0018	0.0021	0.0256	0.0175	0.1253	0.0251	0.1379	0.0504	0.003
2	rs10174304	19767343	0.87	0.165571370278195	0.99	0.161794913519683	1.42945970390193	0.233904407046799	0.0047	0.0039	0.0749	0.0164	0.0439	0.0203	0.0214	0.0318	0.0012	0.0395	0.0366	0.0947	0.0039	0.0473	0.1242	0.019	0.0224	0.0018	0.0021	0.0256	0.0179	0.1257	0.0253	0.138	0.0503	0.0029
2	rs10170324	19771691	0.87	0.165571370278195	0.99	0.161794913519683	1.29644970108103	0.28820422044287	0.0047	0.0038	0.0748	0.0161	0.0439	0.0201	0.0212	0.0319	0.0012	0.0395	0.0366	0.0948	0.0039	0.0474	0.1242	0.0187	0.0221	0.0018	0.0021	0.0254	0.0186	0.1264	0.0255	0.1377	0.0502	0.0028
2	rs62125180	19772336	0.87	0.165571370278195	0.99	0.161794913519683	1.27559563478039	0.279202439070719	0.0047	0.0038	0.0748	0.0161	0.0439	0.0201	0.0213	0.0319	0.0012	0.0395	0.0366	0.0948	0.0039	0.0474	0.1242	0.0187	0.022	0.0018	0.0021	0.0254	0.0187	0.1264	0.0255	0.1376	0.0502	0.0028
2	rs7424006	19775605	0.88	0.140769569262351	0.99	0.161794913519683	1.02560763186739	0.2738667369774	0.0047	0.0043	0.0753	0.016	0.0432	0.02	0.0208	0.0317	0.0012	0.0387	0.0361	0.0959	0.0042	0.0478	0.1264	0.0185	0.022	0.0017	0.0021	0.0233	0.0195	0.1266	0.0255	0.1384	0.0493	0.0025
2	rs1469366	19775673	0.88	0.140769569262351	0.99	0.161794913519683	1.01842063942653	0.269367963346765	0.0048	0.0044	0.0749	0.0159	0.0432	0.02	0.0208	0.0317	0.0012	0.0386	0.0361	0.0962	0.0043	0.0479	0.1265	0.0185	0.022	0.0017	0.0021	0.0231	0.0194	0.1266	0.0256	0.1385	0.0493	0.0025
2	rs73918265	19776212	0.89	0.118826527661215	0.99	0.161794913519683	0.907752667921098	0.196970848547838	0.0046	0.0046	0.0746	0.0159	0.0426	0.0198	0.0205	0.0319	0.0012	0.0381	0.0361	0.0971	0.0042	0.0483	0.1278	0.0184	0.0221	0.0016	0.0018	0.0223	0.0193	0.1271	0.0254	0.1387	0.0491	0.0023
2	rs13009217	19778016	0.89	0.118826527661215	0.99	0.161794913519683	0.916924904847272	0.230391933645373	0.0045	0.0049	0.0743	0.016	0.042	0.0196	0.0203	0.0321	0.0011	0.0379	0.0361	0.098	0.0043	0.0489	0.129	0.0182	0.0223	0.0014	0.0015	0.0214	0.0192	0.1277	0.0254	0.1388	0.0488	0.0019
2	rs12105038	19780684	0.89	0.118826527661215	0.98	0.18597139562509	0.848881731358434	0.195932062599051	0.0044	0.0052	0.0749	0.016	0.0414	0.0193	0.0198	0.0321	9e-04	0.0384	0.0354	0.0994	0.0043	0.0497	0.1287	0.0181	0.0225	0.0012	0.0013	0.0208	0.0187	0.1279	0.0257	0.1387	0.0489	0.0017
2	rs11685026	19781979	0.89	0.118826527661215	0.98	0.18597139562509	0.848400844448197	0.192517260682641	0.0043	0.0052	0.0749	0.016	0.0414	0.0193	0.0197	0.032	9e-04	0.0384	0.0354	0.0995	0.0043	0.0498	0.1289	0.0182	0.0226	0.0012	0.0012	0.0207	0.0186	0.1282	0.0257	0.1383	0.049	0.0016
2	rs114927510	19783881	0.89	0.118826527661215	0.99	0.161794913519683	0.896649329427962	0.157116455162201	0.0044	0.0053	0.0749	0.016	0.0415	0.0193	0.0197	0.032	0.0013	0.0384	0.0354	0.0995	0.0046	0.0498	0.1289	0.0182	0.0226	0.0013	0.0012	0.0206	0.0178	0.1284	0.0256	0.1383	0.049	0.0016
2	rs7586564	19788211	0.89	0.118826527661215	0.98	0.18597139562509	0.987657682348475	0.171868555336024	0.0043	0.0052	0.075	0.0161	0.0415	0.0193	0.0196	0.0319	0.0013	0.0384	0.0353	0.0993	0.0046	0.0499	0.1293	0.0183	0.0226	0.0012	0.0012	0.0204	0.0177	0.1286	0.0257	0.1383	0.0492	0.0016
2	rs17635460	19789753	0.89	0.118826527661215	0.98	0.18597139562509	0.994413006679622	0.175353651080667	0.0042	0.0052	0.075	0.0161	0.0415	0.0193	0.0196	0.0319	0.0013	0.0384	0.0352	0.0993	0.0046	0.05	0.1293	0.0183	0.0226	0.0012	0.0012	0.0204	0.0177	0.1287	0.0257	0.1384	0.0492	0.0016
2	rs10172147	19798438	0.89	0.118826527661215	0.98	0.18597139562509	1.0221414591195	0.154719472733472	0.0042	0.0053	0.075	0.016	0.0415	0.0191	0.0193	0.0315	0.0013	0.0384	0.0351	0.0992	0.0046	0.0501	0.1296	0.0182	0.0225	0.0011	9e-04	0.0201	0.0178	0.1293	0.0255	0.1388	0.0494	0.0018
2	rs114470958	19800758	0.89	0.118826527661215	0.98	0.18597139562509	1.04047908989595	0.156252030030194	0.0042	0.0053	0.075	0.016	0.0415	0.0191	0.0192	0.0315	0.0013	0.0384	0.035	0.0992	0.0046	0.0502	0.1296	0.0182	0.0224	0.0012	9e-04	0.02	0.0178	0.1294	0.0255	0.1389	0.0495	0.0018
2	rs35522688	19806610	0.89	0.118826527661215	0.98	0.18597139562509	1.0658088512047	0.161075760449301	0.0042	0.0053	0.075	0.016	0.0415	0.0191	0.0192	0.0314	0.0013	0.0384	0.035	0.0992	0.0046	0.0502	0.1297	0.0182	0.0224	0.0012	9e-04	0.02	0.0178	0.1295	0.0255	0.1389	0.0495	0.0018
2	rs73918281	19812037	0.89	0.118826527661215	0.98	0.18597139562509	1.07454209654404	0.162435690875087	0.0042	0.0053	0.0755	0.0161	0.0413	0.0189	0.019	0.0314	0.0013	0.0383	0.0346	0.0991	0.0045	0.0502	0.1299	0.0185	0.0225	0.0012	8e-04	0.0198	0.018	0.1292	0.0253	0.1392	0.0496	0.0017
2	rs115053430	19813148	0.89	0.118826527661215	0.98	0.18597139562509	1.07445373909347	0.162338419146868	0.0042	0.0053	0.0755	0.0161	0.0413	0.0189	0.019	0.0314	0.0013	0.0383	0.0346	0.0991	0.0045	0.0502	0.1299	0.0185	0.0225	0.0012	8e-04	0.0198	0.018	0.1292	0.0253	0.1392	0.0496	0.0017
2	rs6531181	19823379	0.89	0.118826527661215	0.98	0.18597139562509	1.0723340340558	0.164874148879263	0.0042	0.0053	0.0756	0.0161	0.0413	0.0189	0.0189	0.0314	0.0013	0.0383	0.0346	0.0991	0.0045	0.0502	0.1299	0.0185	0.0225	0.0013	8e-04	0.0198	0.018	0.1293	0.0252	0.1393	0.0496	0.0017
2	rs77720461	19824323	0.89	0.118826527661215	0.98	0.18597139562509	1.07198091304789	0.164776365116325	0.0042	0.0053	0.0756	0.0161	0.0413	0.0189	0.0189	0.0314	0.0013	0.0383	0.0346	0.0991	0.0045	0.0502	0.1299	0.0185	0.0225	0.0013	8e-04	0.0198	0.018	0.1293	0.0252	0.1393	0.0496	0.0017
2	rs74884441	19842193	0.89	0.118826527661215	0.98	0.18597139562509	1.02474064224561	0.160978777219812	0.0042	0.0053	0.0757	0.0161	0.0412	0.0189	0.0189	0.0313	0.0013	0.0382	0.0345	0.0992	0.0045	0.0502	0.13	0.0185	0.0225	0.0013	8e-04	0.0198	0.0179	0.1293	0.0252	0.1393	0.0496	0.0017
2	rs145534968	19844457	0.9	0.0995502148251544	0.98	0.18597139562509	1.03725394413592	0.162435690875087	0.0042	0.0053	0.0758	0.0161	0.0411	0.0189	0.0189	0.0313	0.0013	0.0381	0.0344	0.0992	0.0045	0.0502	0.1301	0.0185	0.0226	0.0013	8e-04	0.0198	0.0178	0.1293	0.0252	0.1394	0.0497	0.0017
2	rs17618762	19846104	0.9	0.0995502148251544	0.96	0.241969076141015	1.03908393549103	0.160784872734272	0.0042	0.0053	0.0759	0.0161	0.0411	0.0189	0.0189	0.0313	0.0013	0.0381	0.0344	0.0992	0.0045	0.0502	0.1301	0.0185	0.0226	0.0013	8e-04	0.0198	0.0178	0.1292	0.0252	0.1394	0.0497	0.0017
2	rs115891937	19850072	0.9	0.0995502148251544	0.96	0.241969076141015	1.05710425070947	0.15778995744588	0.0042	0.0054	0.0759	0.0161	0.0411	0.0188	0.0189	0.0316	0.0013	0.0381	0.0344	0.0989	0.0045	0.0503	0.1301	0.0185	0.0226	0.0013	8e-04	0.0197	0.0178	0.1292	0.0252	0.1394	0.0497	0.0017
2	rs72787914	19853395	0.9	0.0995502148251544	0.96	0.241969076141015	1.06211248570779	0.158657391375239	0.0042	0.0054	0.0759	0.0161	0.0411	0.0188	0.0188	0.0316	0.0013	0.038	0.0343	0.0989	0.0045	0.0503	0.1301	0.0186	0.0226	0.0013	8e-04	0.0197	0.0178	0.1292	0.0252	0.1394	0.0497	0.0017
2	rs17554487	19860414	0.9	0.0995502148251544	0.95	0.274028283204826	1.04842840342666	0.167522000082148	0.0042	0.0054	0.0766	0.0163	0.041	0.0187	0.0187	0.0318	0.0013	0.0376	0.0342	0.099	0.0044	0.0501	0.1302	0.0186	0.0228	0.0013	7e-04	0.0196	0.0174	0.1292	0.025	0.1397	0.0499	0.0017
2	rs17619532	19874912	0.9	0.0995502148251544	0.95	0.274028283204826	1.05447216471624	0.168604988694513	0.0042	0.0055	0.0764	0.0163	0.041	0.0187	0.0186	0.0318	0.0014	0.0376	0.0342	0.0991	0.0044	0.05	0.1303	0.0185	0.0228	0.0013	7e-04	0.0196	0.0173	0.1292	0.025	0.1399	0.0501	0.0017
2	rs77897259	19877738	0.9	0.0995502148251544	0.95	0.274028283204826	1.04170047057173	0.164190091256066	0.0042	0.0055	0.0765	0.0163	0.041	0.0186	0.0186	0.0318	0.0014	0.0375	0.0342	0.0991	0.0044	0.05	0.1303	0.0185	0.0228	0.0013	7e-04	0.0195	0.0173	0.1292	0.025	0.14	0.0501	0.0017
2	rs12466754	19878289	0.9	0.0995502148251544	0.95	0.274028283204826	1.04135144558184	0.165167622530946	0.0042	0.0055	0.0767	0.0163	0.041	0.0186	0.0186	0.0318	0.0014	0.0375	0.0342	0.099	0.0044	0.05	0.1302	0.0185	0.0228	0.0013	7e-04	0.0195	0.0173	0.1291	0.025	0.1399	0.0501	0.0017
2	rs79822367	19880690	0.9	0.0995502148251544	0.95	0.274028283204826	1.00574235119636	0.162143937391934	0.0042	0.0055	0.0769	0.0163	0.041	0.0186	0.0185	0.0317	0.0014	0.0374	0.0342	0.0991	0.0045	0.0499	0.1303	0.0185	0.0229	0.0014	7e-04	0.0195	0.0173	0.1291	0.025	0.1399	0.0501	0.0017
2	rs1453187	19898659	0.9	0.0995502148251544	0.95	0.274028283204826	0.901659297492626	0.147608008188016	0.0043	0.0055	0.0796	0.0161	0.0403	0.0182	0.0175	0.0314	0.0016	0.0362	0.0337	0.0998	0.0047	0.049	0.1316	0.0184	0.0232	0.0018	0.001	0.019	0.0174	0.1288	0.0246	0.1405	0.0496	0.0018
2	rs12472768	19901682	0.9	0.0995502148251544	0.95	0.274028283204826	0.879410380884112	0.142562791242442	0.0044	0.0055	0.0795	0.0161	0.0403	0.0181	0.0174	0.0315	0.0016	0.0362	0.0337	0.0999	0.0047	0.0491	0.1316	0.0184	0.0232	0.0018	0.001	0.0188	0.0174	0.1287	0.0247	0.1403	0.0497	0.0018
2	rs754569	19902787	0.9	0.0995502148251544	0.95	0.274028283204826	0.837850733245608	0.140987686878883	0.0044	0.0055	0.0794	0.0162	0.0404	0.0181	0.0174	0.0316	0.0016	0.0362	0.0337	0.1002	0.0046	0.0491	0.1315	0.0184	0.0231	0.0019	0.001	0.0188	0.0174	0.1287	0.0247	0.14	0.0497	0.0018
2	rs77528770	19904314	0.9	0.0995502148251544	0.95	0.274028283204826	0.783317582476148	0.134751448446218	0.0045	0.0054	0.0792	0.0162	0.0404	0.0181	0.0174	0.0317	0.0015	0.0362	0.0337	0.1003	0.0046	0.0491	0.1316	0.0184	0.0231	0.0019	0.001	0.0188	0.0175	0.1287	0.0247	0.1399	0.0498	0.0018
2	rs13005208	19907931	0.9	0.0995502148251544	0.95	0.274028283204826	0.766362615135755	0.133299183761974	0.0045	0.0054	0.0789	0.0162	0.0405	0.0181	0.0174	0.0318	0.0015	0.0362	0.0336	0.1003	0.0046	0.0491	0.1317	0.0184	0.0231	0.0019	0.001	0.0188	0.0175	0.1286	0.0247	0.1398	0.0498	0.0018
2	rs17620528	19914675	0.9	0.0995502148251544	0.95	0.274028283204826	0.748051280348779	0.13032226683604	0.0046	0.0054	0.0787	0.0163	0.0406	0.0181	0.0173	0.0318	0.0015	0.0362	0.0336	0.1004	0.0046	0.0491	0.1317	0.0184	0.0232	0.002	0.001	0.0187	0.0175	0.1286	0.0247	0.1396	0.0498	0.0018
2	rs7590797	19914825	0.9	0.0995502148251544	0.95	0.274028283204826	0.750557582505638	0.129694001351637	0.0046	0.0054	0.0786	0.0163	0.0406	0.0181	0.0173	0.0318	0.0015	0.0362	0.0336	0.1004	0.0046	0.0491	0.1318	0.0184	0.0232	0.002	0.001	0.0187	0.0175	0.1286	0.0247	0.1396	0.0498	0.0018
2	rs11687408	19919427	0.9	0.0995502148251544	0.95	0.274028283204826	0.579711131674182	0.164874148879263	0.0049	0.0057	0.0829	0.0164	0.0395	0.0181	0.0165	0.0324	0.0018	0.0345	0.0324	0.1026	0.0045	0.0474	0.1329	0.0181	0.0245	0.003	0.0014	0.0181	0.0171	0.1295	0.0226	0.1371	0.0491	0.0021
2	rs77723314	19920106	0.9	0.0995502148251544	0.95	0.274028283204826	0.569876649127522	0.166343349520279	0.0049	0.0057	0.0829	0.0164	0.0395	0.0181	0.0165	0.0324	0.0018	0.0345	0.0324	0.1026	0.0045	0.0474	0.1327	0.0181	0.0245	0.003	0.0014	0.0181	0.0171	0.1298	0.0226	0.1371	0.0491	0.0021
2	rs4666548	19926512	0.9	0.0995502148251544	0.95	0.274028283204826	0.561652466377175	0.162241167983665	0.0049	0.0057	0.083	0.0164	0.0395	0.018	0.0165	0.0324	0.0018	0.0344	0.0324	0.1028	0.0045	0.0475	0.1328	0.018	0.0245	0.0031	0.0014	0.0182	0.0172	0.1298	0.0226	0.1368	0.0491	0.0021
2	rs77581651	19927906	0.9	0.0995502148251544	0.95	0.274028283204826	0.556532510856714	0.162824983309083	0.0049	0.0057	0.083	0.0164	0.0395	0.018	0.0165	0.0324	0.0018	0.0344	0.0323	0.1028	0.0044	0.0475	0.1328	0.018	0.0245	0.0031	0.0014	0.0182	0.0172	0.1298	0.0227	0.1367	0.0492	0.0021
2	rs112445958	19931143	0.9	0.0995502148251544	0.95	0.274028283204826	0.545766895255951	0.16663773850418	0.0049	0.0057	0.0831	0.0164	0.0395	0.018	0.0164	0.0325	0.0018	0.0344	0.0323	0.1028	0.0044	0.0475	0.1327	0.018	0.0245	0.003	0.0013	0.0182	0.0172	0.1297	0.0227	0.1366	0.0496	0.0021
2	rs17562937	19931892	0.9	0.0995502148251544	0.95	0.274028283204826	0.541960095034001	0.161949537948731	0.0049	0.0058	0.0832	0.0164	0.0395	0.0179	0.0164	0.0325	0.0018	0.0344	0.0323	0.1028	0.0044	0.0475	0.1327	0.018	0.0245	0.0031	0.0013	0.0182	0.0172	0.1297	0.0227	0.1365	0.0495	0.0021
2	rs17621307	19937672	0.9	0.0995502148251544	0.95	0.274028283204826	0.539668976686508	0.1634095378146	0.0049	0.0058	0.0833	0.0165	0.0394	0.0179	0.0164	0.0326	0.0018	0.0343	0.0323	0.1031	0.0044	0.0475	0.1327	0.018	0.0245	0.0031	0.0013	0.0183	0.0172	0.1294	0.0227	0.1364	0.0493	0.002
2	rs114195113	19939936	0.9	0.0995502148251544	0.95	0.274028283204826	0.523308721016842	0.162824983309083	0.0049	0.0059	0.0833	0.0166	0.0395	0.0179	0.0164	0.0326	0.0018	0.0343	0.0323	0.1032	0.0043	0.0475	0.1326	0.018	0.0245	0.0031	0.0013	0.0183	0.0172	0.1294	0.0227	0.1364	0.0493	0.002
2	rs77333660	19941224	0.9	0.0995502148251544	0.95	0.274028283204826	0.488125815775337	0.161269788849261	0.0049	0.0061	0.0833	0.0166	0.0397	0.0179	0.0164	0.0326	0.0018	0.0343	0.0323	0.1034	0.0041	0.0475	0.1324	0.018	0.0244	0.0031	0.0013	0.0183	0.0172	0.1293	0.0227	0.1363	0.0493	0.002
2	rs2123536	19945577	0.9	0.0995502148251544	0.95	0.274028283204826	0.467705218092129	0.155006416924415	0.0051	0.0066	0.0832	0.0171	0.0395	0.0182	0.0168	0.0334	0.0017	0.0345	0.0324	0.1043	0.004	0.0474	0.13	0.0177	0.0248	0.0034	0.0013	0.0177	0.017	0.1286	0.0222	0.1369	0.0494	0.002
2	rs80096122	19946337	0.9	0.0995502148251544	0.95	0.274028283204826	0.487876518408461	0.152335667449292	0.0051	0.0067	0.0834	0.0171	0.0394	0.0183	0.0168	0.0335	0.0017	0.0347	0.0325	0.104	0.0041	0.0473	0.1301	0.0176	0.0247	0.0034	0.0014	0.0176	0.0169	0.1284	0.0219	0.1371	0.0494	0.0019
2	rs956388	19946863	0.9	0.0995502148251544	0.95	0.274028283204826	0.496261419148242	0.161949537948731	0.0051	0.0067	0.0834	0.0171	0.0393	0.0184	0.0168	0.0335	0.0017	0.0346	0.0325	0.1041	0.0041	0.0473	0.1302	0.0176	0.0247	0.0034	0.0014	0.0175	0.0169	0.1283	0.0219	0.1372	0.0494	0.0019
2	rs55848015	19948671	0.9	0.0995502148251544	0.95	0.274028283204826	0.499975093627593	0.155580873835835	0.0051	0.0068	0.0835	0.0171	0.0393	0.0184	0.0167	0.0336	0.0017	0.0346	0.0325	0.104	0.0041	0.0472	0.1302	0.0176	0.0247	0.0035	0.0014	0.0175	0.0169	0.1282	0.0219	0.1373	0.0494	0.0019
2	rs4666563	19948952	0.9	0.0995502148251544	0.95	0.274028283204826	0.502184408826863	0.1553893040342	0.0051	0.0068	0.0835	0.0171	0.0393	0.0184	0.0167	0.0336	0.0017	0.0346	0.0325	0.104	0.0041	0.0473	0.1302	0.0176	0.0247	0.0035	0.0014	0.0175	0.0169	0.1282	0.0219	0.1373	0.0494	0.0019
2	rs11096615	19950849	0.9	0.0995502148251544	0.96	0.241969076141015	0.497204311216282	0.172364936005545	0.0052	0.0069	0.0829	0.0172	0.0393	0.0186	0.0169	0.0336	0.0017	0.0347	0.0325	0.1039	0.0041	0.0474	0.1299	0.018	0.0247	0.0035	0.0014	0.0175	0.0168	0.1288	0.0221	0.1374	0.0487	0.002
2	rs1453200	19952128	0.9	0.0995502148251544	0.96	0.241969076141015	0.484827620258651	0.170976327572541	0.0052	0.0069	0.0828	0.0172	0.0393	0.0186	0.0168	0.0336	0.0017	0.0347	0.0325	0.1039	0.0041	0.0474	0.13	0.018	0.0246	0.0035	0.0014	0.0174	0.0164	0.1288	0.0221	0.1375	0.0488	0.002
2	rs17564315	19958496	0.9	0.0995502148251544	0.96	0.241969076141015	0.459619548016053	0.16311716825127	0.0053	0.0071	0.083	0.0174	0.0394	0.0187	0.0166	0.0336	0.0017	0.0345	0.0325	0.1035	0.0041	0.0472	0.1296	0.0181	0.0247	0.0035	0.0014	0.0173	0.0164	0.1292	0.0224	0.1371	0.049	0.002
2	rs12614401	19961899	0.9	0.0995502148251544	0.96	0.241969076141015	0.457563592815506	0.160978777219812	0.0053	0.0071	0.083	0.0174	0.0394	0.0188	0.0166	0.0336	0.0017	0.0345	0.0325	0.1034	0.0041	0.0473	0.1295	0.0181	0.0247	0.0035	0.0014	0.0172	0.0164	0.1291	0.0224	0.1371	0.049	0.0021
2	rs72775157	19971036	0.9	0.0995502148251544	0.96	0.241969076141015	0.491184697842879	0.16068795149121	0.0054	0.0072	0.0829	0.0174	0.0394	0.0188	0.0166	0.0338	0.0016	0.0345	0.0326	0.1033	0.0041	0.0475	0.1287	0.018	0.025	0.0033	0.0014	0.0171	0.0163	0.1291	0.0225	0.1371	0.0493	0.0021
2	rs12710729	19973210	0.9	0.0995502148251544	0.97	0.212655582583661	0.498525806551073	0.17385706294121	0.0054	0.0073	0.0829	0.0174	0.0393	0.0188	0.0166	0.0338	0.0016	0.0344	0.0324	0.1035	0.0041	0.0474	0.1288	0.018	0.0251	0.0033	0.0014	0.0172	0.0163	0.1293	0.0225	0.1372	0.0492	0.0021
2	rs77993152	19973400	0.9	0.0995502148251544	0.97	0.212655582583661	0.498840696917082	0.179265510456408	0.0054	0.0073	0.0829	0.0174	0.0393	0.0188	0.0166	0.0338	0.0016	0.0344	0.0324	0.1035	0.0041	0.0474	0.1288	0.018	0.0251	0.0033	0.0014	0.0172	0.0163	0.1293	0.0225	0.1371	0.0492	0.0021
2	rs71435535	19977703	0.9	0.0995502148251544	0.97	0.212655582583661	0.530420717751523	0.190560405479322	0.0054	0.0073	0.0828	0.0174	0.0394	0.0188	0.0167	0.0341	0.0016	0.0345	0.0324	0.1034	0.0041	0.0474	0.1281	0.018	0.0252	0.0033	0.0014	0.0172	0.0162	0.1291	0.0227	0.1367	0.0494	0.0021
2	rs6743591	19978576	0.9	0.0995502148251544	0.97	0.212655582583661	0.524727469247518	0.194066926194425	0.0055	0.0073	0.0827	0.0174	0.0394	0.0188	0.0167	0.0343	0.0016	0.0345	0.0324	0.1034	0.0041	0.0474	0.1278	0.018	0.0253	0.0033	0.0014	0.0173	0.0162	0.129	0.0228	0.1365	0.0494	0.0021
2	rs11896071	19979755	0.89	0.118826527661215	0.97	0.212655582583661	0.574784082140195	0.151006531248728	0.0058	0.0077	0.0821	0.0177	0.0398	0.0193	0.0174	0.0346	0.0016	0.0351	0.0327	0.1015	0.0044	0.0476	0.1246	0.0185	0.0265	0.0033	0.0014	0.0178	0.0162	0.1284	0.0229	0.1349	0.0506	0.0023
2	rs71435536	19979861	0.89	0.118826527661215	0.97	0.212655582583661	0.575255689377137	0.138407328021447	0.0058	0.0078	0.0822	0.0178	0.04	0.0194	0.0174	0.0345	0.0016	0.0352	0.0328	0.1013	0.0044	0.0477	0.1241	0.0185	0.0266	0.0033	0.0014	0.0179	0.0162	0.1282	0.0229	0.1345	0.0507	0.0023
2	rs16981959	19984566	0.89	0.118826527661215	0.98	0.18597139562509	0.583707568750061	0.0459741297644504	0.0061	0.0093	0.0824	0.0186	0.0424	0.0215	0.0174	0.0338	0.0014	0.0365	0.0348	0.0976	0.0048	0.0487	0.1168	0.019	0.028	0.0034	0.0016	0.0195	0.0169	0.1264	0.024	0.1276	0.0533	0.0027
2	rs1204007	19986406	0.89	0.118826527661215	0.98	0.18597139562509	0.584318316778544	0.0453883993183297	0.0062	0.0093	0.0824	0.0186	0.0425	0.0216	0.0174	0.0338	0.0014	0.0365	0.0348	0.0974	0.0048	0.0487	0.1166	0.019	0.0281	0.0034	0.0016	0.0195	0.017	0.1263	0.024	0.1273	0.0534	0.0027
2	rs78806344	19989492	0.88	0.140769569262351	0.98	0.18597139562509	0.728133750326017	0.0577211380326175	0.0063	0.0097	0.0825	0.0189	0.0428	0.0219	0.0173	0.0343	0.0014	0.0367	0.0353	0.0958	0.0051	0.0491	0.1154	0.0187	0.0289	0.0035	0.0019	0.0194	0.0168	0.126	0.0242	0.1258	0.0537	0.0028
2	rs7604613	19989521	0.88	0.140769569262351	0.98	0.18597139562509	0.73038516971885	0.0523846925449201	0.0063	0.0097	0.0825	0.0189	0.0429	0.0219	0.0173	0.0343	0.0014	0.0367	0.0353	0.0958	0.0051	0.0492	0.1154	0.0187	0.0289	0.0035	0.0019	0.0194	0.0168	0.126	0.0242	0.1258	0.0537	0.0028
2	rs77996457	19990320	0.88	0.140769569262351	0.98	0.18597139562509	0.727683834922503	0.0579807906303322	0.0064	0.0098	0.0827	0.0189	0.0428	0.0219	0.0173	0.0343	0.0014	0.0366	0.0354	0.0957	0.0051	0.0492	0.115	0.0186	0.029	0.0035	0.002	0.0195	0.0169	0.1259	0.0242	0.1256	0.0538	0.0028
2	rs4666348	19991709	0.88	0.140769569262351	1.01	0.120454976543865	0.721173884610367	0.0485906013625322	0.0065	0.0099	0.083	0.0189	0.0429	0.0219	0.0173	0.0343	0.0015	0.0365	0.0357	0.0955	0.0052	0.0493	0.1144	0.0184	0.029	0.0036	0.0021	0.0196	0.0171	0.1258	0.0243	0.125	0.0541	0.0029
2	Affx-36284328	19994776	0.88	0.140769569262351	1.01	0.120454976543865	0.686382440782695	0.0414942138465787	0.0066	0.01	0.0833	0.019	0.043	0.0219	0.0174	0.0344	0.0015	0.0363	0.0359	0.0952	0.0052	0.0494	0.1133	0.0183	0.0292	0.0034	0.0022	0.0198	0.0175	0.1256	0.0244	0.1245	0.0541	0.003
2	rs16987112	19994998	0.88	0.140769569262351	1.01	0.120454976543865	0.683827770586121	0.0419442590987126	0.0066	0.01	0.0833	0.019	0.0431	0.0219	0.0173	0.0344	0.0015	0.0363	0.0358	0.0952	0.0052	0.0494	0.1133	0.0183	0.0292	0.0034	0.0022	0.0198	0.0175	0.1256	0.0244	0.1245	0.054	0.003
2	rs114028016	19998512	0.88	0.140769569262351	1.01	0.120454976543865	0.664768278022088	0.0446899155450861	0.0065	0.0101	0.0835	0.0191	0.044	0.022	0.0173	0.0344	0.0016	0.0362	0.0357	0.0951	0.0052	0.0493	0.1128	0.0183	0.0292	0.0035	0.0023	0.0198	0.0175	0.1256	0.0244	0.1244	0.0535	0.003
2	rs6728440	19999346	0.88	0.140769569262351	1.01	0.120454976543865	0.661387787768457	0.0474529424759865	0.0065	0.0101	0.0835	0.0191	0.0442	0.022	0.0173	0.0344	0.0016	0.0361	0.0356	0.095	0.0052	0.0492	0.1128	0.0183	0.0292	0.0035	0.0023	0.0198	0.0175	0.1256	0.0244	0.1244	0.0535	0.003
2	rs62110859	20002170	0.87	0.165571370278195	1.01	0.120454976543865	0.582215878973647	0.0516406600843847	0.0067	0.0104	0.0837	0.0191	0.0445	0.0222	0.0175	0.0344	0.0017	0.0357	0.0358	0.0951	0.0051	0.049	0.1114	0.0186	0.0294	0.0037	0.0026	0.02	0.0178	0.1254	0.0246	0.1236	0.0531	0.0032
2	rs16987121	20006636	0.87	0.165571370278195	1.01	0.120454976543865	0.5215056856471	0.0683500996985471	0.0068	0.0106	0.0845	0.0192	0.0446	0.0223	0.0177	0.0344	0.0019	0.0356	0.036	0.0952	0.005	0.0486	0.1101	0.0187	0.0297	0.0038	0.0028	0.0203	0.018	0.1251	0.0247	0.1229	0.0524	0.0033
2	rs17687974	20006833	0.87	0.165571370278195	1.01	0.120454976543865	0.519962585745794	0.0682804632597533	0.0068	0.0106	0.0845	0.0192	0.0446	0.0223	0.0177	0.0344	0.0019	0.0356	0.036	0.0952	0.005	0.0486	0.1101	0.0187	0.0297	0.0038	0.0028	0.0203	0.018	0.1252	0.0247	0.1229	0.0524	0.0033
2	rs74789872	20007214	0.87	0.165571370278195	1.01	0.120454976543865	0.519769851455842	0.068838382882819	0.0068	0.0106	0.0845	0.0192	0.0446	0.0223	0.0177	0.0344	0.0019	0.0356	0.036	0.0952	0.005	0.0486	0.11	0.0187	0.0297	0.0038	0.0028	0.0203	0.018	0.1252	0.0247	0.1229	0.0524	0.0033
2	rs72775166	20009646	0.87	0.165571370278195	1.01	0.120454976543865	0.519384485043882	0.0708766457271976	0.0068	0.0106	0.0845	0.0192	0.0447	0.0223	0.0177	0.0345	0.0019	0.0356	0.0359	0.0952	0.005	0.0486	0.11	0.0187	0.0297	0.0038	0.0028	0.0203	0.018	0.1251	0.0247	0.1228	0.0524	0.0033
2	rs80209550	20009773	0.87	0.165571370278195	1.01	0.120454976543865	0.519320270553966	0.0709473706679503	0.0068	0.0106	0.0845	0.0192	0.0447	0.0223	0.0177	0.0345	0.0019	0.0356	0.0359	0.0952	0.005	0.0486	0.11	0.0187	0.0297	0.0038	0.0028	0.0203	0.018	0.1251	0.0247	0.1228	0.0524	0.0033
2	rs10183107	20011034	0.87	0.165571370278195	1.02	0.103026239636585	0.517716138658716	0.0757520520348393	0.0068	0.0106	0.0845	0.0192	0.0448	0.0223	0.0177	0.0345	0.0019	0.0356	0.0359	0.0952	0.005	0.0486	0.1099	0.0187	0.0297	0.0038	0.0028	0.0203	0.018	0.1251	0.0247	0.1228	0.0524	0.0033
2	rs74856448	20022421	0.87	0.165571370278195	1.02	0.103026239636585	0.512024657593756	0.0735846631205434	0.0068	0.0107	0.0843	0.0192	0.0449	0.0224	0.0177	0.0345	0.0019	0.0355	0.0358	0.0952	0.0049	0.0486	0.1096	0.0188	0.0297	0.0038	0.0028	0.0203	0.0181	0.1253	0.0248	0.1227	0.0524	0.0033
2	rs11683203	20036711	0.87	0.165571370278195	1.02	0.103026239636585	0.507188330164202	0.0775778760165104	0.0068	0.0107	0.0842	0.0192	0.045	0.0224	0.0177	0.0346	0.0019	0.0355	0.0358	0.0952	0.0049	0.0487	0.1094	0.0188	0.0297	0.0038	0.0028	0.0203	0.0181	0.1253	0.0248	0.1226	0.0523	0.0033
2	rs16987149	20040533	0.87	0.165571370278195	1.02	0.103026239636585	0.503702070778433	0.0806105214512356	0.0068	0.0107	0.0842	0.0192	0.0451	0.0224	0.0177	0.0346	0.0019	0.0355	0.0358	0.0952	0.0049	0.0487	0.1094	0.0188	0.0298	0.0039	0.0028	0.0203	0.0181	0.1252	0.0249	0.1226	0.0523	0.0033
2	rs13017000	20043663	0.87	0.165571370278195	1.01	0.120454976543865	0.508649637171441	0.0830856120545748	0.0069	0.0106	0.0842	0.0193	0.0452	0.0224	0.0176	0.0346	0.0019	0.0355	0.0358	0.0951	0.0049	0.0488	0.1093	0.0188	0.0298	0.004	0.0029	0.0203	0.0181	0.1251	0.0249	0.1224	0.0524	0.0033
2	rs751098	20049701	0.87	0.165571370278195	1.01	0.120454976543865	0.532498220722457	0.0671011813753681	0.0069	0.0106	0.0838	0.0194	0.0456	0.0224	0.0172	0.0346	0.002	0.0357	0.0358	0.0955	0.0049	0.0491	0.109	0.0188	0.0297	0.004	0.0029	0.0202	0.0181	0.1253	0.0247	0.1221	0.0526	0.0034
2	rs72777152	20057597	0.87	0.165571370278195	1.02	0.103026239636585	0.514195384248058	0.0847524294993647	0.007	0.0107	0.0831	0.0196	0.0461	0.0224	0.0172	0.0346	0.002	0.0358	0.0358	0.0957	0.0049	0.0489	0.1088	0.019	0.0297	0.0039	0.0029	0.02	0.018	0.1253	0.0248	0.1213	0.053	0.0034
2	rs115068303	20058872	0.87	0.165571370278195	1.03	0.0875760293110768	0.518357507440655	0.0711597208539479	0.007	0.0108	0.0828	0.0196	0.0463	0.0224	0.0172	0.0346	0.002	0.0358	0.0358	0.0956	0.0048	0.0489	0.1088	0.019	0.0296	0.0039	0.0029	0.0199	0.018	0.1253	0.0248	0.1212	0.0531	0.0034
2	rs75285437	20059590	0.87	0.165571370278195	1.03	0.0875760293110768	0.420984422000519	0.0675164185192702	0.0069	0.011	0.0818	0.0197	0.0473	0.0225	0.0174	0.0346	0.0021	0.036	0.0359	0.0953	0.0047	0.0491	0.1084	0.0191	0.029	0.004	0.0029	0.0198	0.0179	0.1252	0.0251	0.1209	0.0537	0.0033
2	rs10177060	20062043	0.87	0.165571370278195	1.05	0.0620520515513756	0.0937557288421208	0.0533839117824045	0.0068	0.0113	0.0798	0.0202	0.051	0.0238	0.0185	0.0335	0.0022	0.0367	0.0365	0.0934	0.0039	0.05	0.1058	0.0201	0.0255	0.004	0.003	0.0189	0.0174	0.127	0.0274	0.1206	0.0538	0.0029
2	rs11096624	20063586	0.86	0.193417951625055	1.04	0.0739648219953096	0.0681671983239094	0.136574902417033	0.0061	0.0109	0.0825	0.0194	0.0518	0.024	0.0186	0.0299	0.002	0.0363	0.036	0.0962	0.0035	0.0485	0.1057	0.0202	0.0246	0.0038	0.0025	0.0169	0.017	0.1315	0.028	0.1238	0.0514	0.0025
2	rs7566500	20064510	0.86	0.193417951625055	1.04	0.0739648219953096	0.0578973888457718	0.106179179038165	0.006	0.0108	0.0832	0.0197	0.0517	0.0241	0.0186	0.0295	0.002	0.0363	0.0357	0.0968	0.0029	0.0479	0.1065	0.0201	0.0246	0.0039	0.0024	0.0168	0.017	0.1319	0.028	0.1236	0.0514	0.0025
2	rs12466415	20064698	0.86	0.193417951625055	1.04	0.0739648219953096	0.0559465354240012	0.0971882224860219	0.0061	0.0108	0.0833	0.0196	0.0517	0.0241	0.0186	0.0294	0.002	0.0363	0.0357	0.0965	0.0029	0.048	0.1066	0.0201	0.0246	0.0039	0.0024	0.0168	0.017	0.132	0.028	0.1237	0.0514	0.0024
2	rs111406291	20066076	0.86	0.193417951625055	1.04	0.0739648219953096	0.0565502846560853	0.104438906794529	0.0061	0.0108	0.0833	0.0196	0.0517	0.0241	0.0186	0.0295	0.002	0.0363	0.0357	0.0964	0.0029	0.0479	0.1066	0.0201	0.0245	0.0039	0.0024	0.017	0.0169	0.1321	0.028	0.1237	0.0513	0.0025
2	rs10181645	20071553	0.86	0.193417951625055	1.05	0.0620520515513756	0.0502760833939868	0.135297539177865	0.0061	0.0103	0.0882	0.0197	0.0511	0.0239	0.0183	0.0295	0.0023	0.0363	0.0354	0.0964	0.0026	0.0474	0.1075	0.0201	0.0241	0.0037	0.0022	0.0161	0.0165	0.1321	0.0269	0.1236	0.0513	0.0024
2	rs11096626	20073860	0.86	0.193417951625055	1.04	0.0739648219953096	0.0478780551944674	0.151006531248728	0.0062	0.0102	0.0889	0.0197	0.051	0.0239	0.0183	0.0294	0.0023	0.0363	0.0355	0.0964	0.0026	0.0474	0.1076	0.0201	0.0241	0.0037	0.0022	0.016	0.0164	0.1321	0.0267	0.1236	0.0513	0.0024
2	rs75681920	20078408	0.86	0.193417951625055	1.05	0.0620520515513756	0.0538328110707608	0.205241821329961	0.0061	0.0102	0.0893	0.0196	0.0509	0.0238	0.0182	0.0292	0.0023	0.0364	0.0357	0.0964	0.0025	0.0475	0.1077	0.02	0.024	0.0037	0.0022	0.0159	0.0163	0.132	0.0267	0.1234	0.0515	0.0023
2	rs4035116	20078991	0.86	0.193417951625055	1.04	0.0739648219953096	0.0492781166306027	0.237544541087902	0.0061	0.0101	0.0896	0.0196	0.0508	0.0238	0.0182	0.0292	0.0023	0.0364	0.0358	0.0964	0.0025	0.0475	0.1078	0.02	0.024	0.0037	0.0022	0.0158	0.0163	0.132	0.0267	0.1234	0.0516	0.0023
2	rs79612186	20079296	0.86	0.193417951625055	1.04	0.0739648219953096	0.0545603414981805	0.173956696920553	0.0061	0.0101	0.0898	0.0196	0.0507	0.0238	0.0182	0.0291	0.0023	0.0364	0.0358	0.0965	0.0025	0.0475	0.1077	0.02	0.024	0.0037	0.0022	0.0158	0.0162	0.132	0.0267	0.1234	0.0517	0.0023
2	rs78676784	20079506	0.86	0.193417951625055	1.04	0.0739648219953096	0.0577165551686498	0.18188991549038	0.0061	0.0101	0.0898	0.0195	0.0508	0.0238	0.0182	0.0291	0.0023	0.0364	0.0358	0.0965	0.0025	0.0475	0.1078	0.02	0.024	0.0036	0.0021	0.0158	0.0162	0.132	0.0267	0.1234	0.0516	0.0023
2	rs12622453	20084639	0.84	0.258953137461488	1.04	0.0739648219953096	0.0565324656607668	0.1406180004191	0.0052	0.0095	0.0905	0.0185	0.0521	0.023	0.0176	0.0278	0.002	0.0376	0.0348	0.0998	0.0022	0.0477	0.1087	0.0192	0.0233	0.003	0.0017	0.0148	0.0161	0.1336	0.027	0.1259	0.0513	0.0017
2	rs2278525	20086610	0.84	0.258953137461488	1.04	0.0739648219953096	0.0500458482985441	0.118753801228155	0.0052	0.0095	0.0905	0.0185	0.052	0.023	0.0175	0.0278	0.002	0.0376	0.0347	0.0998	0.0021	0.0477	0.1089	0.019	0.0233	0.003	0.0017	0.0148	0.0161	0.1337	0.027	0.126	0.0513	0.0018
2	rs16987205	20087984	0.84	0.258953137461488	1.04	0.0739648219953096	0.0548916105324046	0.119361731469192	0.0052	0.0094	0.0906	0.0184	0.052	0.023	0.0175	0.0279	0.0019	0.0376	0.0346	0.0999	0.0021	0.0477	0.109	0.0189	0.0232	0.0029	0.0017	0.0148	0.0161	0.1337	0.0269	0.1261	0.0514	0.0018
2	rs1370584	20102018	0.84	0.258953137461488	1.04	0.0739648219953096	0.0625030518920837	0.135935670048262	0.005	0.009	0.0909	0.0182	0.0529	0.0227	0.0172	0.0281	0.0018	0.0377	0.0351	0.0999	0.0019	0.0481	0.1099	0.0185	0.0231	0.0028	0.0015	0.0143	0.0158	0.1336	0.0264	0.1268	0.0518	0.0018
2	rs74469198	20110483	0.84	0.258953137461488	1.04	0.0739648219953096	0.0640968160952287	0.138774884672921	0.005	0.0089	0.091	0.0182	0.053	0.0227	0.0172	0.0281	0.0018	0.0377	0.0351	0.0999	0.0019	0.0481	0.11	0.0185	0.0231	0.0028	0.0014	0.0142	0.0158	0.1337	0.0263	0.1268	0.0518	0.0017
2	rs56395266	20130259	0.84	0.258953137461488	1.04	0.0739648219953096	0.0645042518024717	0.122857982015617	0.005	0.0089	0.091	0.0182	0.0531	0.0226	0.0172	0.0281	0.0018	0.0377	0.0352	0.0999	0.0019	0.0481	0.11	0.0185	0.0231	0.0028	0.0014	0.0141	0.0158	0.1338	0.0263	0.1269	0.0519	0.0017
2	Affx-35293929	20133221	0.84	0.258953137461488	1.04	0.0739648219953096	0.06452369584637	0.122155699549981	0.005	0.0089	0.091	0.0182	0.0531	0.0226	0.0172	0.0281	0.0018	0.0377	0.0352	0.0999	0.0019	0.0481	0.11	0.0185	0.0231	0.0028	0.0014	0.0141	0.0158	0.1338	0.0263	0.1269	0.0519	0.0017
2	rs2293670	20133346	0.84	0.258953137461488	1.02	0.103026239636585	0.06452369584637	0.122155699549981	0.005	0.0089	0.091	0.0182	0.0531	0.0226	0.0172	0.0281	0.0018	0.0377	0.0352	0.0999	0.0019	0.0481	0.11	0.0185	0.0231	0.0028	0.0014	0.0141	0.0158	0.1338	0.0263	0.1269	0.0519	0.0017
2	rs6741091	20135283	0.84	0.258953137461488	1.02	0.103026239636585	0.0645431437415535	0.121892733284845	0.005	0.0089	0.091	0.0182	0.0531	0.0226	0.0172	0.0281	0.0018	0.0377	0.0352	0.0999	0.0019	0.0481	0.11	0.0185	0.0231	0.0028	0.0014	0.0141	0.0158	0.1338	0.0263	0.1269	0.0519	0.0017
2	rs78848859	20136257	0.84	0.258953137461488	1.02	0.103026239636585	0.06452369584637	0.122068020489475	0.005	0.0089	0.091	0.0182	0.0531	0.0226	0.0172	0.0281	0.0018	0.0377	0.0352	0.0999	0.0019	0.0481	0.11	0.0185	0.0231	0.0028	0.0014	0.0141	0.0158	0.1338	0.0263	0.1269	0.0519	0.0017
2	rs114298681	20140311	0.84	0.258953137461488	1.02	0.103026239636585	0.0645042518024717	0.122682269843163	0.005	0.0089	0.091	0.0182	0.0531	0.0226	0.0172	0.0281	0.0018	0.0377	0.0352	0.0999	0.0019	0.0481	0.11	0.0185	0.0231	0.0028	0.0014	0.0141	0.0158	0.1338	0.0263	0.1269	0.0519	0.0017
2	rs114201790	20146919	0.84	0.258953137461488	1.01	0.120454976543865	0.0644653752675538	0.121892733284845	0.005	0.0089	0.091	0.0182	0.0531	0.0226	0.0172	0.0281	0.0018	0.0377	0.0352	0.0999	0.0019	0.0481	0.11	0.0185	0.0231	0.0028	0.0014	0.0141	0.0158	0.1338	0.0263	0.1269	0.0518	0.0017
2	rs116517351	20160078	0.84	0.258953137461488	1.01	0.120454976543865	0.0624078849967892	0.116592212938476	0.005	0.0089	0.091	0.0181	0.0532	0.0226	0.0172	0.0281	0.0018	0.0377	0.0352	0.1	0.0019	0.0482	0.11	0.0185	0.023	0.0028	0.0014	0.0141	0.0158	0.1338	0.0263	0.1269	0.0517	0.0018
2	rs6713662	20163911	0.84	0.258953137461488	1.01	0.120454976543865	0.0618010793649599	0.119187917616413	0.005	0.0089	0.091	0.0181	0.0532	0.0226	0.0172	0.0281	0.0018	0.0377	0.0352	0.1	0.0019	0.0482	0.11	0.0185	0.023	0.0028	0.0014	0.0141	0.0158	0.1338	0.0264	0.1269	0.0517	0.0018
2	rs116484187	20177088	0.84	0.258953137461488	0.99	0.161794913519683	0.0598559041926723	0.113506049421752	0.005	0.0089	0.0911	0.0181	0.0531	0.0226	0.0172	0.0281	0.0018	0.0377	0.0351	0.1001	0.0019	0.0481	0.1101	0.0185	0.023	0.0028	0.0014	0.0141	0.0158	0.1338	0.0264	0.127	0.0516	0.0018
2	rs13035048	20188765	0.84	0.258953137461488	0.98	0.18597139562509	0.0598004029376654	0.112399357610283	0.005	0.0089	0.0911	0.0181	0.053	0.0226	0.0172	0.0281	0.0018	0.0377	0.0351	0.1002	0.0019	0.0481	0.1101	0.0185	0.023	0.0028	0.0014	0.0141	0.0158	0.1338	0.0264	0.127	0.0516	0.0018
2	rs1060742	20189015	0.84	0.258953137461488	0.98	0.18597139562509	0.0592105096439085	0.116506062240943	0.005	0.0089	0.0911	0.0181	0.053	0.0226	0.0172	0.0282	0.0018	0.0377	0.0351	0.1002	0.0019	0.0481	0.1101	0.0185	0.023	0.0028	0.0014	0.0141	0.0158	0.1337	0.0264	0.127	0.0516	0.0018
2	rs77245812	20202930	0.84	0.258953137461488	0.97	0.212655582583661	0.0537638629247713	0.119448674213855	0.005	0.0088	0.0915	0.018	0.053	0.0222	0.0172	0.0281	0.0019	0.0377	0.0352	0.1006	0.0019	0.0478	0.1105	0.0184	0.0232	0.0026	0.0014	0.014	0.0157	0.1339	0.0263	0.1269	0.0513	0.0017
2	rs2077676	20205352	0.84	0.258953137461488	0.96	0.241969076141015	0.0493919525169072	0.115302490246665	0.0049	0.0088	0.092	0.0179	0.0529	0.0218	0.0172	0.028	0.002	0.0377	0.0353	0.1011	0.0019	0.0476	0.1108	0.0182	0.0234	0.0025	0.0014	0.0139	0.0157	0.134	0.0263	0.1269	0.0511	0.0017
2	rs52826764	20205541	0.84	0.258953137461488	0.96	0.241969076141015	0.0494245096223354	0.113676676337854	0.0049	0.0088	0.092	0.0179	0.0529	0.0218	0.0172	0.028	0.002	0.0377	0.0353	0.1011	0.0019	0.0475	0.1108	0.0182	0.0234	0.0025	0.0014	0.0139	0.0157	0.134	0.0263	0.1269	0.0511	0.0017
2	rs7570360	20217180	0.84	0.258953137461488	0.96	0.241969076141015	0.0532828806734005	0.127370324927929	0.0048	0.0087	0.0926	0.0178	0.053	0.0215	0.0172	0.0278	0.0021	0.0379	0.0356	0.1018	0.0019	0.0471	0.1116	0.0181	0.0238	0.0023	0.0014	0.0138	0.0155	0.1339	0.0263	0.1261	0.0508	0.0016
2	rs10206623	20223927	0.84	0.258953137461488	0.96	0.241969076141015	0.0556815472943913	0.137398387147485	0.0048	0.0087	0.0927	0.0179	0.0531	0.0215	0.0174	0.0277	0.0021	0.0378	0.0356	0.102	0.0019	0.047	0.1117	0.0182	0.0239	0.0023	0.0014	0.0138	0.0153	0.1339	0.0262	0.1262	0.0507	0.0016
2	rs1191812	20224999	0.84	0.258953137461488	0.96	0.241969076141015	0.0566929712988112	0.141913448067169	0.0048	0.0087	0.0927	0.0179	0.0531	0.0215	0.0174	0.0277	0.0021	0.0377	0.0356	0.102	0.0019	0.047	0.1117	0.0182	0.0239	0.0023	0.0014	0.0138	0.0153	0.1339	0.0262	0.1262	0.0507	0.0016
2	rs1147114	20234523	0.84	0.258953137461488	0.96	0.241969076141015	0.0521099314779091	0.13859106180516	0.0048	0.0087	0.0927	0.0178	0.053	0.0214	0.0174	0.0276	0.0021	0.0378	0.0356	0.1022	0.002	0.0469	0.112	0.0181	0.0237	0.0023	0.0014	0.0138	0.0153	0.1339	0.0262	0.1262	0.0507	0.0015
2	rs111460754	20234723	0.84	0.258953137461488	0.96	0.241969076141015	0.0518572566238713	0.137856661746976	0.0048	0.0087	0.0927	0.0178	0.053	0.0214	0.0174	0.0276	0.0021	0.0378	0.0356	0.1022	0.002	0.0469	0.112	0.0181	0.0237	0.0023	0.0014	0.0138	0.0153	0.1339	0.0262	0.1262	0.0507	0.0015
2	rs3754903	20237724	0.84	0.258953137461488	0.95	0.274028283204826	0.0464583080741848	0.130501977774154	0.0048	0.0087	0.0927	0.0178	0.0529	0.0213	0.0173	0.0276	0.0021	0.0379	0.0357	0.1025	0.002	0.0469	0.1121	0.018	0.0235	0.0022	0.0014	0.0138	0.0154	0.134	0.0261	0.1263	0.0507	0.0015
2	rs60557282	20242057	0.84	0.258953137461488	0.95	0.274028283204826	0.0449909806776756	0.12426706791209	0.0048	0.0087	0.0926	0.0177	0.0528	0.0212	0.0173	0.0276	0.0021	0.0379	0.0358	0.1028	0.0021	0.0469	0.1124	0.0179	0.0232	0.0022	0.0014	0.0138	0.0154	0.1341	0.0261	0.1264	0.0507	0.0015
2	rs73222131	20245377	0.84	0.258953137461488	0.95	0.274028283204826	0.0446861400040295	0.123385683898008	0.0048	0.0087	0.0926	0.0177	0.0528	0.0211	0.0173	0.0276	0.0021	0.0379	0.0358	0.1028	0.0021	0.0469	0.1124	0.0178	0.0231	0.0022	0.0014	0.0138	0.0154	0.1341	0.0261	0.1264	0.0508	0.0015
2	rs1147119	20249534	0.84	0.258953137461488	0.95	0.274028283204826	0.0437650731871137	0.121629979884351	0.0049	0.0087	0.0926	0.0177	0.0528	0.0211	0.0173	0.0276	0.0021	0.0379	0.0358	0.1028	0.0021	0.0469	0.1124	0.0178	0.0231	0.0022	0.0014	0.0137	0.0154	0.1341	0.0261	0.1264	0.0508	0.0015
2	rs1513831	20256856	0.84	0.258953137461488	0.95	0.274028283204826	0.0344389267204083	0.112739437673692	0.005	0.0086	0.0924	0.0174	0.0525	0.0209	0.0172	0.0274	0.0021	0.0377	0.0358	0.1027	0.0022	0.0468	0.1127	0.0175	0.0231	0.0022	0.0014	0.0138	0.0152	0.135	0.0262	0.1268	0.051	0.0015
2	rs7565124	20261685	0.84	0.258953137461488	0.95	0.274028283204826	0.0334451315815813	0.116333833258781	0.005	0.0086	0.0924	0.0174	0.0525	0.021	0.0173	0.0273	0.0021	0.0377	0.0358	0.1025	0.0022	0.0471	0.1127	0.0176	0.0232	0.0022	0.0014	0.0138	0.0152	0.135	0.0261	0.1268	0.0509	0.0016
2	rs112271586	20267917	0.84	0.258953137461488	0.95	0.274028283204826	0.0301652444672035	0.111381473151021	0.0051	0.0087	0.0922	0.0173	0.0524	0.0208	0.0173	0.0273	0.0022	0.0378	0.0357	0.1025	0.0022	0.0475	0.1124	0.0178	0.0233	0.0022	0.0014	0.0139	0.0152	0.1351	0.0261	0.1264	0.0506	0.0016
2	rs11685443	20274446	0.84	0.258953137461488	0.95	0.274028283204826	0.028042749221233	0.104273747164463	0.0051	0.0089	0.092	0.0174	0.0521	0.0206	0.0173	0.0272	0.0022	0.038	0.0357	0.1026	0.0023	0.0482	0.1121	0.0181	0.0234	0.0022	0.0015	0.014	0.0153	0.1354	0.026	0.1258	0.0501	0.0018
2	rs13400037	20276079	0.84	0.258953137461488	0.94	0.308944172156586	0.02753996622596	0.103284917946136	0.0051	0.0089	0.092	0.0173	0.0521	0.0206	0.0173	0.0271	0.0022	0.038	0.0357	0.1024	0.0023	0.0483	0.1122	0.0181	0.0234	0.0022	0.0016	0.014	0.0153	0.1355	0.026	0.1257	0.0501	0.0018
2	rs116336763	20283729	0.84	0.258953137461488	0.94	0.308944172156586	0.0246467873057892	0.10726204707087	0.0051	0.0089	0.092	0.0173	0.052	0.0203	0.0173	0.0271	0.0022	0.0381	0.0359	0.102	0.0021	0.049	0.1121	0.0177	0.0234	0.0022	0.0016	0.0139	0.0152	0.1367	0.0258	0.1253	0.0501	0.0018
2	rs76950201	20290451	0.84	0.258953137461488	0.94	0.308944172156586	0.0243371147249579	0.108097900011537	0.0052	0.0089	0.092	0.0174	0.052	0.0202	0.0173	0.0271	0.0022	0.0381	0.0359	0.1019	0.0021	0.0491	0.1121	0.0177	0.0234	0.0023	0.0016	0.0139	0.0152	0.1369	0.0257	0.1252	0.0501	0.0018
2	rs7572608	20293740	0.84	0.258953137461488	0.94	0.308944172156586	0.0244267311696001	0.109524567426951	0.0052	0.0089	0.092	0.0174	0.0519	0.0201	0.0174	0.0271	0.0022	0.0382	0.0359	0.1017	0.002	0.0492	0.1123	0.0175	0.0234	0.0023	0.0016	0.0139	0.0151	0.1373	0.0256	0.125	0.0501	0.0018
2	rs73223878	20302569	0.84	0.258953137461488	0.94	0.308944172156586	0.0278342963635944	0.110282765224137	0.0052	0.0088	0.0922	0.0177	0.0518	0.0201	0.0172	0.027	0.0023	0.0383	0.0359	0.1019	0.002	0.0493	0.1121	0.0173	0.0233	0.0023	0.0014	0.014	0.0151	0.1372	0.0257	0.1251	0.0501	0.0018
2	rs16987379	20306909	0.84	0.258953137461488	0.92	0.387761932740255	0.0348088445610157	0.118840576675322	0.0053	0.0088	0.0927	0.0179	0.0518	0.0201	0.0171	0.0269	0.0024	0.0383	0.0357	0.1025	0.002	0.0492	0.112	0.0173	0.0232	0.0023	0.0013	0.014	0.015	0.1369	0.0253	0.1251	0.0501	0.0018
2	rs7570037	20309978	0.84	0.258953137461488	0.92	0.387761932740255	0.036395352565636	0.13212349450214	0.0053	0.0088	0.0928	0.0179	0.0518	0.0201	0.0171	0.0269	0.0024	0.0383	0.0357	0.1025	0.002	0.0492	0.1119	0.0173	0.0233	0.0024	0.0013	0.0139	0.015	0.1369	0.0252	0.125	0.05	0.0018
2	rs77680390	20315251	0.84	0.258953137461488	0.92	0.387761932740255	0.0427241767170193	0.139879689446341	0.0053	0.0088	0.0931	0.018	0.0519	0.0201	0.0171	0.0268	0.0024	0.0384	0.0356	0.1025	0.002	0.0493	0.1118	0.0174	0.0234	0.0024	0.0013	0.0138	0.0149	0.1369	0.025	0.1249	0.05	0.0018
2	rs6717027	20321943	0.85	0.2244882202137	0.91	0.431857736337621	0.135403899446511	0.2516073173035	0.0055	0.009	0.0949	0.0185	0.0529	0.0203	0.0169	0.0258	0.0027	0.0388	0.0352	0.1028	0.0021	0.0498	0.1106	0.0177	0.0244	0.0028	0.0014	0.0126	0.0144	0.137	0.0235	0.1236	0.0496	0.002
2	rs13384258	20322005	0.85	0.2244882202137	0.91	0.431857736337621	0.135403899446511	0.251832600313911	0.0055	0.009	0.0949	0.0185	0.0529	0.0203	0.0169	0.0258	0.0027	0.0388	0.0352	0.1028	0.0021	0.0498	0.1106	0.0177	0.0244	0.0028	0.0014	0.0126	0.0144	0.137	0.0234	0.1236	0.0496	0.002
2	rs115363563	20322688	0.85	0.2244882202137	0.91	0.431857736337621	0.131102827018565	0.250032123118875	0.0055	0.009	0.0948	0.0185	0.0529	0.0203	0.0169	0.0258	0.0027	0.0387	0.0352	0.1027	0.0021	0.0498	0.1105	0.0177	0.0244	0.0028	0.0014	0.0126	0.0144	0.137	0.0234	0.1235	0.0496	0.0023
2	rs17652106	20326677	0.85	0.2244882202137	0.91	0.431857736337621	0.134043117002527	0.252734369064526	0.0055	0.0091	0.0947	0.0185	0.0531	0.0203	0.0169	0.0259	0.0027	0.0382	0.0352	0.1025	0.0021	0.0502	0.1102	0.0176	0.0243	0.0028	0.0014	0.0126	0.0143	0.1378	0.0233	0.1236	0.0496	0.0023
2	rs6724651	20336210	0.85	0.2244882202137	0.91	0.431857736337621	0.181490653970805	0.2738667369774	0.0051	0.009	0.0962	0.0179	0.0535	0.0198	0.0165	0.0253	0.0025	0.0378	0.0352	0.1029	0.002	0.0519	0.1107	0.0173	0.0237	0.0028	0.0012	0.0123	0.0141	0.1375	0.0235	0.1243	0.0491	0.0025
2	rs116048476	20337071	0.85	0.2244882202137	0.92	0.387761932740255	0.183821609560171	0.274792405041777	0.005	0.009	0.0962	0.0179	0.0535	0.0198	0.0165	0.0253	0.0025	0.0378	0.0352	0.1029	0.002	0.052	0.1107	0.0173	0.0237	0.0028	0.0012	0.0122	0.014	0.1375	0.0235	0.1244	0.0491	0.0025
2	rs2348315	20338504	0.85	0.2244882202137	0.92	0.387761932740255	0.177825905885572	0.271672146516398	0.005	0.009	0.0963	0.0179	0.0536	0.0198	0.0165	0.0253	0.0025	0.0377	0.0352	0.1029	0.002	0.0521	0.1108	0.0173	0.0237	0.0028	0.0012	0.0122	0.014	0.1375	0.0235	0.1244	0.0491	0.0025
2	rs75772582	20339108	0.85	0.2244882202137	0.94	0.308944172156586	0.177825905885572	0.271556793075828	0.005	0.009	0.0964	0.0179	0.0536	0.0197	0.0165	0.0252	0.0025	0.0377	0.0353	0.1029	0.002	0.0521	0.1108	0.0173	0.0237	0.0028	0.0012	0.0122	0.014	0.1375	0.0236	0.1243	0.049	0.0025
2	rs10495703	20350783	0.85	0.2244882202137	0.94	0.308944172156586	0.171338126722616	0.256918241675486	0.0052	0.0089	0.0966	0.0175	0.0538	0.0189	0.0165	0.0251	0.0025	0.0377	0.0355	0.1028	0.0021	0.0528	0.1108	0.0173	0.0241	0.0029	0.0013	0.0121	0.0141	0.1379	0.0238	0.1232	0.0489	0.0027
2	rs4666296	20352060	0.85	0.2244882202137	0.94	0.308944172156586	0.173844536822722	0.254654001453538	0.0052	0.0089	0.0966	0.0175	0.0537	0.0189	0.0165	0.0251	0.0025	0.0377	0.0354	0.1028	0.0021	0.0528	0.1108	0.0174	0.0241	0.0029	0.0013	0.0121	0.0141	0.138	0.0239	0.1232	0.0488	0.0027
2	rs1398950	20353356	0.85	0.2244882202137	0.96	0.241969076141015	0.174096340799738	0.261123639113878	0.0052	0.0089	0.0967	0.0175	0.0537	0.0189	0.0165	0.025	0.0025	0.0376	0.0355	0.1027	0.0022	0.0528	0.1109	0.0174	0.0242	0.0029	0.0014	0.012	0.0142	0.1379	0.0238	0.1232	0.0487	0.0028
2	rs77472542	20356030	0.85	0.2244882202137	0.96	0.241969076141015	0.172445499860599	0.270634511739007	0.0052	0.0089	0.0964	0.0175	0.0536	0.0189	0.0164	0.025	0.0025	0.0377	0.0353	0.1025	0.0022	0.053	0.111	0.0174	0.0243	0.003	0.0015	0.012	0.0142	0.1382	0.0238	0.1228	0.0488	0.0028
2	rs71435547	20356672	0.85	0.2244882202137	0.96	0.241969076141015	0.172946963083659	0.261921657587252	0.0052	0.0089	0.0963	0.0175	0.0535	0.0189	0.0164	0.0249	0.0025	0.0377	0.0352	0.1023	0.0023	0.0531	0.1111	0.0174	0.0244	0.003	0.0016	0.012	0.0142	0.1383	0.0238	0.1227	0.0489	0.0028
2	rs116492871	20364294	0.85	0.2244882202137	0.96	0.241969076141015	0.155966145869961	0.253298491117694	0.0052	0.0089	0.0959	0.0174	0.0535	0.0189	0.0164	0.0248	0.0024	0.0382	0.0353	0.1018	0.0023	0.0526	0.1117	0.0172	0.0245	0.0031	0.0016	0.012	0.0145	0.1387	0.0237	0.1225	0.049	0.0029
2	rs62109687	20366483	0.85	0.2244882202137	0.96	0.241969076141015	0.155864929081947	0.253863009859626	0.0052	0.0089	0.0958	0.0174	0.0535	0.0189	0.0164	0.0248	0.0024	0.0382	0.0353	0.1019	0.0023	0.0525	0.1117	0.0172	0.0245	0.0031	0.0016	0.012	0.0145	0.1388	0.0237	0.1226	0.049	0.0029
2	rs870526	20369562	0.85	0.2244882202137	0.96	0.241969076141015	0.151748383923226	0.253750074403435	0.0052	0.009	0.0958	0.0174	0.0535	0.0189	0.0164	0.0249	0.0024	0.0392	0.0353	0.1018	0.0023	0.0524	0.1111	0.0174	0.0245	0.0032	0.0016	0.012	0.0146	0.1387	0.0237	0.1224	0.0485	0.0029
2	rs75733687	20369639	0.85	0.2244882202137	0.96	0.241969076141015	0.151582421108147	0.250931850883349	0.0052	0.009	0.0958	0.0174	0.0535	0.0189	0.0164	0.0249	0.0024	0.0392	0.0353	0.1019	0.0023	0.0524	0.1112	0.0174	0.0245	0.0032	0.0016	0.012	0.0146	0.1385	0.0237	0.1225	0.0484	0.0029
2	rs12478327	20374249	0.85	0.2244882202137	0.96	0.241969076141015	0.19527174181795	0.260554092563123	0.0051	0.0101	0.0956	0.0175	0.0535	0.0188	0.0165	0.0246	0.0025	0.0396	0.0353	0.1019	0.0024	0.0516	0.1116	0.0174	0.0246	0.0032	0.0016	0.012	0.0147	0.1386	0.0234	0.1216	0.0483	0.0029
2	rs4233758	20376022	0.85	0.2244882202137	0.96	0.241969076141015	0.202261377339727	0.265579407875778	0.0051	0.0101	0.0956	0.0175	0.0535	0.0187	0.0166	0.0245	0.0025	0.0398	0.0353	0.1015	0.0024	0.0516	0.1113	0.0175	0.0247	0.0033	0.0016	0.012	0.0148	0.1388	0.0234	0.1217	0.0484	0.0029
2	rs4386284	20385165	0.85	0.2244882202137	0.96	0.241969076141015	0.242719334524961	0.283633965185847	0.0051	0.0101	0.0955	0.0175	0.0535	0.0185	0.0167	0.0243	0.0025	0.0399	0.0351	0.1005	0.0024	0.0517	0.1112	0.0174	0.025	0.0033	0.0016	0.0121	0.0148	0.1395	0.0232	0.1217	0.049	0.0029
2	rs4632301	20385233	0.85	0.2244882202137	0.96	0.241969076141015	0.241202028613583	0.284101682562465	0.0051	0.0101	0.0955	0.0175	0.0535	0.0185	0.0166	0.0243	0.0025	0.0399	0.0351	0.1005	0.0024	0.0517	0.1112	0.0174	0.025	0.0035	0.0016	0.0121	0.0148	0.1395	0.0232	0.1217	0.049	0.0029
2	rs62109723	20393409	0.86	0.193417951625055	0.96	0.241969076141015	0.309807124861726	0.327373311571204	0.005	0.0099	0.0958	0.0174	0.0547	0.018	0.0165	0.0234	0.0027	0.0403	0.035	0.1	0.0024	0.0516	0.1121	0.0172	0.0249	0.0035	0.0016	0.0121	0.0151	0.1394	0.0232	0.1199	0.0499	0.003
2	rs6756290	20395611	0.86	0.193417951625055	0.96	0.241969076141015	0.339756317930118	0.353287541709458	0.005	0.0098	0.0961	0.0174	0.0552	0.018	0.0165	0.0231	0.0026	0.0405	0.0351	0.0996	0.0024	0.0516	0.1127	0.0171	0.025	0.0034	0.0015	0.0122	0.0152	0.1394	0.0232	0.1192	0.0497	0.003
2	rs6744985	20400556	0.86	0.193417951625055	0.96	0.241969076141015	0.384647451842669	0.439146223520979	0.005	0.0099	0.0961	0.0174	0.0552	0.0181	0.0165	0.0231	0.0026	0.0406	0.0352	0.0995	0.0024	0.0517	0.1125	0.0172	0.025	0.0034	0.0015	0.0123	0.0152	0.1391	0.0232	0.1188	0.0498	0.003
2	rs6714433	20404903	0.86	0.193417951625055	0.96	0.241969076141015	0.313882918855307	0.330917699332554	0.0052	0.0107	0.0962	0.0174	0.0556	0.0187	0.0171	0.0231	0.0025	0.042	0.0361	0.0983	0.0027	0.0528	0.1109	0.018	0.025	0.0034	0.0014	0.013	0.0154	0.1364	0.024	0.1145	0.0507	0.0033
2	rs3771248	20410211	0.85	0.2244882202137	0.96	0.241969076141015	0.335352597682415	0.447913069701138	0.0052	0.011	0.0975	0.0172	0.0566	0.0187	0.0172	0.0222	0.0023	0.0437	0.0373	0.0982	0.0028	0.0529	0.1101	0.0187	0.025	0.003	0.0015	0.0134	0.0152	0.1331	0.0247	0.1115	0.0527	0.0031
2	rs3771241	20412526	0.85	0.2244882202137	0.96	0.241969076141015	0.340068295968253	0.448978836297276	0.0051	0.0111	0.0978	0.0169	0.0567	0.0183	0.0172	0.0222	0.0023	0.0436	0.0375	0.0981	0.0029	0.0532	0.1104	0.0185	0.0247	0.003	0.0015	0.0135	0.0152	0.1334	0.0247	0.1106	0.053	0.0031
2	rs55881199	20412561	0.85	0.2244882202137	0.96	0.241969076141015	0.341057206226674	0.451646180523483	0.0051	0.0111	0.0978	0.0169	0.0567	0.0183	0.0172	0.0222	0.0023	0.0436	0.0375	0.0981	0.0029	0.0533	0.1104	0.0185	0.0247	0.0029	0.0015	0.0135	0.0152	0.1334	0.0247	0.1106	0.053	0.0031
2	rs3771240	20412686	0.85	0.2244882202137	0.96	0.241969076141015	0.343196242272541	0.447913069701138	0.0051	0.0111	0.0978	0.0169	0.0567	0.0183	0.0172	0.0222	0.0022	0.0436	0.0375	0.0981	0.0029	0.0533	0.1104	0.0185	0.0247	0.0029	0.0015	0.0135	0.0152	0.1334	0.0247	0.1105	0.0531	0.0031
2	rs13415389	20430717	0.85	0.2244882202137	0.96	0.241969076141015	0.385978203182991	0.47394408295837	0.0051	0.011	0.0981	0.0163	0.0573	0.0182	0.0172	0.0221	0.0021	0.0438	0.0378	0.0977	0.003	0.0535	0.1102	0.0183	0.0249	0.0029	0.0015	0.0136	0.015	0.1333	0.0248	0.1101	0.0536	0.0031
2	rs28732678	20451703	0.85	0.2244882202137	0.97	0.212655582583661	0.38127561045264	0.495697307837316	0.0051	0.0109	0.0983	0.0162	0.0573	0.0182	0.017	0.0221	0.0021	0.0442	0.0378	0.0974	0.0027	0.0537	0.1096	0.0183	0.0249	0.0028	0.0014	0.0138	0.0151	0.135	0.0248	0.1092	0.0539	0.0029
2	rs741190	20452868	0.85	0.2244882202137	0.98	0.18597139562509	0.378358210247469	0.505292519861458	0.0051	0.0109	0.0977	0.0162	0.0573	0.0182	0.017	0.0221	0.0021	0.0442	0.0378	0.0974	0.0027	0.0537	0.1095	0.0183	0.0249	0.0028	0.0014	0.0138	0.0151	0.1355	0.0248	0.109	0.0541	0.0029
2	rs72787403	20467746	0.85	0.2244882202137	0.98	0.18597139562509	0.365182223808483	0.495560573879365	0.005	0.0109	0.0975	0.0162	0.0573	0.0182	0.0171	0.0221	0.0021	0.0443	0.0381	0.0974	0.0027	0.0524	0.1095	0.0182	0.025	0.0028	0.0014	0.0138	0.0151	0.1364	0.0247	0.109	0.0547	0.0029
2	rs10164749	20472847	0.85	0.2244882202137	0.98	0.18597139562509	0.366856744336668	0.483294288789375	0.005	0.0109	0.0975	0.0162	0.0573	0.0182	0.0171	0.0221	0.0021	0.0443	0.0381	0.0972	0.0027	0.0519	0.1095	0.0182	0.0249	0.0028	0.0014	0.0138	0.0153	0.1367	0.0247	0.1091	0.055	0.0029
2	rs72787409	20479633	0.85	0.2244882202137	0.98	0.18597139562509	0.404966127435227	0.513002198907397	0.005	0.0109	0.0978	0.0163	0.0572	0.0183	0.0171	0.0221	0.0021	0.0445	0.0381	0.0968	0.0027	0.0519	0.1092	0.0182	0.025	0.0028	0.0014	0.0138	0.0152	0.1364	0.0245	0.1091	0.0555	0.0029
2	rs74519552	20497603	0.85	0.2244882202137	0.98	0.18597139562509	0.411244496736364	0.519218779517228	0.005	0.0109	0.0978	0.0163	0.0572	0.0183	0.0171	0.0221	0.0021	0.0445	0.0381	0.0967	0.0027	0.0519	0.1091	0.0182	0.025	0.0028	0.0014	0.0138	0.0152	0.1364	0.0245	0.1091	0.0556	0.0029
2	rs79167099	20500714	0.85	0.2244882202137	0.99	0.161794913519683	0.410271043779412	0.509556725914749	0.005	0.0109	0.0978	0.0163	0.0572	0.0183	0.017	0.0221	0.0021	0.0445	0.038	0.0968	0.0027	0.0518	0.1093	0.0182	0.0249	0.0028	0.0014	0.0138	0.0152	0.1367	0.0245	0.109	0.0555	0.003
2	rs719148	20521647	0.85	0.2244882202137	0.98	0.18597139562509	0.405307335930595	0.51507229470067	0.005	0.0109	0.0979	0.0163	0.0569	0.0183	0.017	0.022	0.0021	0.0447	0.0381	0.0967	0.0027	0.0518	0.1093	0.0182	0.0249	0.0028	0.0014	0.0137	0.0152	0.1368	0.0244	0.1089	0.0555	0.003
2	rs75205614	20559550	0.85	0.2244882202137	0.98	0.18597139562509	0.37984301068003	0.580536864442504	0.0051	0.0107	0.0976	0.0168	0.0568	0.0185	0.0171	0.0221	0.0021	0.0449	0.0382	0.0963	0.0026	0.0515	0.1097	0.0178	0.0247	0.0029	0.0014	0.0138	0.0153	0.1366	0.0244	0.1087	0.0559	0.0029
2	rs78901306	20563218	0.85	0.2244882202137	0.98	0.18597139562509	0.3716315568018	0.569186835064225	0.0051	0.0106	0.0976	0.0169	0.0568	0.0186	0.0171	0.0221	0.0021	0.045	0.0382	0.0962	0.0026	0.0515	0.1098	0.0177	0.0246	0.0029	0.0013	0.0139	0.0153	0.1366	0.0244	0.1087	0.056	0.0029
2	rs13425933	20565630	0.85	0.2244882202137	0.98	0.18597139562509	0.365721963496824	0.553951344353236	0.0051	0.0106	0.0976	0.0169	0.0568	0.0186	0.0171	0.0221	0.0021	0.045	0.0382	0.0962	0.0026	0.0515	0.1098	0.0177	0.0246	0.0029	0.0013	0.0139	0.0153	0.1366	0.0244	0.1086	0.056	0.0029
2	rs4666383	20572094	0.85	0.2244882202137	0.98	0.18597139562509	0.356442060703167	0.541892371134442	0.0051	0.0106	0.0975	0.0169	0.0568	0.0187	0.0172	0.0221	0.0021	0.045	0.0382	0.0961	0.0026	0.0514	0.1099	0.0177	0.0245	0.0029	0.0013	0.0139	0.0153	0.1365	0.0244	0.1086	0.0561	0.0029
2	rs343150	20596551	0.85	0.2244882202137	0.98	0.18597139562509	0.314032565491647	0.492008882964021	0.0055	0.0113	0.0961	0.0176	0.0564	0.0197	0.0183	0.0233	0.0025	0.0448	0.038	0.0957	0.0022	0.0512	0.1097	0.0188	0.0248	0.0032	0.0016	0.0144	0.0159	0.1342	0.0244	0.1038	0.0578	0.0032
2	rs11678068	20598008	0.85	0.2244882202137	0.98	0.18597139562509	0.309163541728761	0.495560573879365	0.0055	0.0113	0.0961	0.0176	0.0565	0.0197	0.0182	0.0233	0.0025	0.0447	0.038	0.0959	0.0022	0.0511	0.1097	0.0188	0.0248	0.0032	0.0016	0.0145	0.0157	0.1342	0.0245	0.1036	0.0579	0.0032
2	rs343149	20599105	0.85	0.2244882202137	0.98	0.18597139562509	0.313932796895482	0.531429721194631	0.0055	0.0113	0.0961	0.0176	0.0565	0.0197	0.0182	0.0233	0.0025	0.0448	0.038	0.0959	0.0022	0.0512	0.1097	0.0188	0.0248	0.0032	0.0016	0.0145	0.0156	0.1342	0.0245	0.1035	0.0579	0.0032
2	rs10205683	20603540	0.85	0.2244882202137	0.99	0.161794913519683	0.334681719711798	0.590226734637927	0.0055	0.0114	0.096	0.0176	0.0566	0.0197	0.0183	0.0234	0.0025	0.0448	0.0378	0.0959	0.0022	0.0512	0.1095	0.0188	0.0247	0.0033	0.0016	0.0145	0.0156	0.1342	0.0247	0.103	0.0579	0.0032
2	rs1483569	20610308	0.85	0.2244882202137	0.99	0.161794913519683	0.393507002264658	0.661443308745948	0.0055	0.0114	0.0959	0.0176	0.0566	0.0197	0.0184	0.0235	0.0026	0.0448	0.0379	0.0959	0.0021	0.0513	0.1093	0.0188	0.0247	0.0034	0.0017	0.0145	0.0157	0.1339	0.0248	0.1024	0.058	0.0034
2	rs72790779	20616665	0.85	0.2244882202137	0.99	0.161794913519683	0.406616636827107	0.704725759410998	0.0056	0.0115	0.0959	0.0176	0.0565	0.0197	0.0184	0.0236	0.0026	0.0448	0.038	0.0958	0.0021	0.0514	0.1092	0.0189	0.0246	0.0034	0.0017	0.0145	0.0157	0.1338	0.0248	0.1021	0.058	0.0035
2	rs12477228	20618016	0.85	0.2244882202137	0.99	0.161794913519683	0.392946793862167	0.63880320129499	0.0056	0.0115	0.0958	0.0175	0.0564	0.0197	0.0185	0.0238	0.0026	0.0447	0.038	0.0958	0.0022	0.0514	0.109	0.0189	0.0245	0.0035	0.0017	0.0146	0.0157	0.1337	0.0249	0.1018	0.0581	0.0036
2	rs34099027	20618982	0.85	0.2244882202137	0.99	0.161794913519683	0.303305134108583	0.432403595239717	0.0061	0.0123	0.0945	0.0174	0.0563	0.0202	0.0191	0.0245	0.003	0.045	0.0378	0.0959	0.0025	0.0509	0.1073	0.0194	0.0246	0.004	0.002	0.0145	0.0164	0.132	0.0263	0.099	0.0587	0.004
2	rs6743033	20625174	0.85	0.2244882202137	0.99	0.161794913519683	0.350763792055362	0.456993348180748	0.0071	0.0141	0.092	0.0169	0.0561	0.0214	0.0193	0.0247	0.0039	0.0456	0.0376	0.0965	0.003	0.0498	0.1059	0.021	0.0243	0.0044	0.0029	0.0146	0.0174	0.1303	0.0279	0.0938	0.0589	0.0042
2	rs967151	20629723	0.85	0.2244882202137	0.99	0.161794913519683	0.365883964942444	0.464507078363435	0.0071	0.0142	0.0919	0.0169	0.0561	0.0214	0.0193	0.0247	0.004	0.0456	0.0376	0.0964	0.0031	0.0497	0.1058	0.0211	0.0243	0.0044	0.0029	0.0146	0.0174	0.1302	0.0282	0.0934	0.0588	0.0043
2	rs74805861	20631885	0.85	0.2244882202137	0.99	0.161794913519683	0.384425886323535	0.504468240767327	0.0072	0.0145	0.0916	0.0169	0.0562	0.0215	0.0193	0.0247	0.0041	0.0455	0.0377	0.0962	0.0032	0.0496	0.1058	0.0212	0.0242	0.0045	0.0031	0.0146	0.0174	0.13	0.0284	0.0927	0.0587	0.0044
2	rs342101	20636133	0.85	0.2244882202137	0.99	0.161794913519683	0.40918443294666	0.580963543196476	0.0076	0.015	0.0907	0.0169	0.0563	0.0217	0.0193	0.0247	0.0041	0.0455	0.0379	0.0958	0.0035	0.0495	0.1058	0.0215	0.0242	0.0048	0.0034	0.0146	0.0177	0.1294	0.0292	0.0908	0.0588	0.0047
2	rs12621260	20636410	0.84	0.258953137461488	0.99	0.161794913519683	0.405477994228481	0.58808595051836	0.0076	0.015	0.0907	0.0169	0.0563	0.0217	0.0194	0.0247	0.0041	0.0454	0.0379	0.0958	0.0035	0.0495	0.1058	0.0215	0.0242	0.0048	0.0034	0.0146	0.0177	0.1294	0.0292	0.0907	0.0588	0.0047
2	rs111921338	20645456	0.84	0.258953137461488	0.99	0.161794913519683	0.442585125561769	0.721581577076883	0.0082	0.0154	0.0902	0.0171	0.0565	0.0216	0.0195	0.025	0.0042	0.0448	0.0382	0.0953	0.0039	0.0486	0.1054	0.0215	0.0242	0.0052	0.0037	0.0148	0.0179	0.1285	0.0303	0.0899	0.0583	0.0051
2	rs2602160	20645506	0.84	0.258953137461488	0.99	0.161794913519683	0.437666521594408	0.706362679780901	0.0082	0.0154	0.0902	0.0171	0.0565	0.0216	0.0195	0.025	0.0042	0.0448	0.0382	0.0953	0.0039	0.0486	0.1054	0.0215	0.0242	0.0052	0.0037	0.0148	0.0179	0.1285	0.0303	0.0899	0.0583	0.0051
2	rs11896000	20646109	0.84	0.258953137461488	1	0.139999700676332	0.46107352445904	0.757367963915876	0.0082	0.0154	0.0901	0.0171	0.0565	0.0217	0.0195	0.025	0.0042	0.0448	0.0382	0.0953	0.0039	0.0486	0.1054	0.0215	0.0241	0.0052	0.0037	0.0148	0.0179	0.1284	0.0303	0.0898	0.0583	0.0051
2	rs7043	20647241	0.84	0.258953137461488	1	0.139999700676332	0.473338522794507	0.826341197415228	0.0083	0.0154	0.0899	0.017	0.0564	0.0217	0.0195	0.025	0.0042	0.0448	0.0382	0.0954	0.004	0.0485	0.1053	0.0216	0.0241	0.0052	0.0037	0.0148	0.0179	0.1284	0.0303	0.0898	0.0583	0.0051
2	rs78654231	20651911	0.84	0.258953137461488	1	0.139999700676332	0.411015345164212	0.889815751891206	0.0086	0.0155	0.0888	0.017	0.0563	0.0218	0.0196	0.0252	0.0044	0.0448	0.0383	0.0958	0.0045	0.0477	0.1048	0.0216	0.0238	0.0055	0.0038	0.015	0.0181	0.1282	0.0307	0.0895	0.0584	0.0053
2	rs62121970	20656831	0.84	0.258953137461488	1	0.139999700676332	0.313683448415982	1.01163733901099	0.009	0.0153	0.0874	0.0169	0.0561	0.0221	0.0197	0.0254	0.0046	0.0448	0.0384	0.0963	0.0052	0.0471	0.1043	0.0217	0.0233	0.006	0.0041	0.0152	0.0183	0.1279	0.0312	0.0889	0.0585	0.0055
2	rs342124	20671176	0.84	0.258953137461488	1	0.139999700676332	0.285659290940731	1.11311970439984	0.0093	0.0153	0.0862	0.0168	0.056	0.0222	0.0199	0.0256	0.0047	0.0447	0.0383	0.0967	0.0057	0.0468	0.1039	0.0218	0.0229	0.0063	0.0042	0.0154	0.0185	0.1278	0.0315	0.0884	0.0584	0.0056
2	rs342059	20678214	0.84	0.258953137461488	1	0.139999700676332	0.279480555314262	1.25976844344238	0.0095	0.0153	0.0858	0.0167	0.0557	0.0222	0.02	0.0257	0.0048	0.0448	0.0387	0.0972	0.006	0.0466	0.1037	0.0219	0.0228	0.0064	0.0043	0.0155	0.0184	0.1275	0.0315	0.088	0.0581	0.0057
2	rs6704834	20678570	0.84	0.258953137461488	0.99	0.161794913519683	0.268899842050426	1.2140108829796	0.0095	0.0153	0.0858	0.017	0.0561	0.0222	0.02	0.0258	0.0049	0.0445	0.0387	0.0972	0.006	0.0466	0.1037	0.0218	0.0229	0.0059	0.0043	0.0155	0.0184	0.1277	0.0315	0.0878	0.0582	0.0057
2	rs10191983	20679101	0.84	0.258953137461488	0.99	0.161794913519683	0.267249347089061	1.22961831200489	0.0095	0.0152	0.0853	0.0171	0.0561	0.0223	0.0201	0.0259	0.0049	0.0445	0.0387	0.0969	0.0061	0.0466	0.1036	0.0218	0.0228	0.0059	0.0043	0.0155	0.0184	0.1278	0.0316	0.0877	0.0584	0.0058
2	rs12997261	20682303	0.84	0.258953137461488	0.99	0.161794913519683	0.323079989372833	1.45378483451823	0.0101	0.0154	0.0849	0.0173	0.0562	0.0222	0.0201	0.0264	0.0051	0.0442	0.0386	0.0964	0.0067	0.0483	0.1024	0.0215	0.0225	0.006	0.0044	0.0157	0.0183	0.1274	0.032	0.0857	0.0585	0.0061
2	rs72786555	20687100	0.84	0.258953137461488	0.99	0.161794913519683	0.453645651756623	2.04681384835261	0.0108	0.0154	0.0839	0.0179	0.0553	0.0221	0.0202	0.0269	0.0056	0.0426	0.0393	0.0961	0.0079	0.0494	0.1012	0.0219	0.0221	0.0065	0.005	0.0157	0.0184	0.128	0.0324	0.0829	0.058	0.007
2	rs13021401	20688519	0.84	0.258953137461488	0.99	0.161794913519683	0.434245536966653	2.05436860287608	0.0108	0.0154	0.0839	0.0179	0.0553	0.0221	0.0202	0.027	0.0056	0.0425	0.0394	0.0962	0.0079	0.0495	0.1012	0.0219	0.0221	0.0065	0.005	0.0157	0.0184	0.1281	0.0324	0.0828	0.0579	0.007
2	rs116493496	20692101	0.84	0.258953137461488	1	0.139999700676332	0.423306358877565	2.05095051275273	0.0108	0.0154	0.0839	0.0179	0.0554	0.0221	0.0202	0.027	0.0056	0.0425	0.0394	0.0961	0.0079	0.0494	0.1012	0.022	0.0221	0.0064	0.005	0.0157	0.0184	0.128	0.0324	0.0829	0.0578	0.007
2	rs56364681	20693293	0.84	0.258953137461488	1	0.139999700676332	0.415207409729232	2.04016157381133	0.0107	0.0154	0.0839	0.018	0.0554	0.0221	0.0202	0.027	0.0056	0.0425	0.0394	0.0961	0.0079	0.0494	0.1012	0.022	0.0221	0.0064	0.0051	0.0157	0.0185	0.128	0.0324	0.0829	0.0578	0.007
2	rs61019536	20693581	0.84	0.258953137461488	1	0.139999700676332	0.41918929336135	2.04357724263162	0.0107	0.0154	0.0839	0.018	0.0554	0.0221	0.0202	0.027	0.0056	0.0425	0.0394	0.0961	0.0079	0.0493	0.1012	0.022	0.0221	0.0064	0.0051	0.0157	0.0185	0.1281	0.0324	0.0828	0.0578	0.007
2	rs4666412	20695707	0.84	0.258953137461488	1	0.139999700676332	0.433892399625773	2.08372341343118	0.0107	0.0154	0.0839	0.018	0.0554	0.0221	0.0202	0.027	0.0056	0.0425	0.0394	0.0959	0.008	0.0492	0.1011	0.0221	0.0221	0.0064	0.0051	0.0157	0.0185	0.1281	0.0326	0.0827	0.0578	0.007
2	rs342092	20697925	0.84	0.258953137461488	1.05	0.0620520515513756	0.477276680709411	2.16794666013983	0.0107	0.0153	0.0839	0.018	0.0553	0.0221	0.0202	0.0271	0.0057	0.0426	0.0394	0.0953	0.008	0.0492	0.1009	0.0221	0.0221	0.0064	0.0053	0.0157	0.0185	0.1281	0.0326	0.0827	0.0578	0.007
2	rs73227392	20703315	0.84	0.258953137461488	1.05	0.0620520515513756	0.517780258493964	1.86329365012847	0.0105	0.0135	0.0749	0.0193	0.0553	0.0203	0.0209	0.0294	0.0055	0.0449	0.0405	0.0973	0.0103	0.0501	0.0988	0.0203	0.0237	0.0064	0.005	0.0173	0.02	0.1292	0.0348	0.0804	0.0567	0.0068
2	rs12710739	20703869	0.84	0.258953137461488	1.05	0.0620520515513756	0.476968441636172	1.83421375681251	0.0105	0.0135	0.0748	0.0193	0.0553	0.0203	0.0209	0.0294	0.0055	0.0449	0.0405	0.0973	0.0103	0.0501	0.0988	0.0203	0.0237	0.0064	0.005	0.0173	0.0201	0.1292	0.0349	0.0804	0.0567	0.0068
2	rs2348866	20705593	0.84	0.258953137461488	1.05	0.0620520515513756	0.43731201140931	1.8292554265614	0.0105	0.0134	0.0748	0.0193	0.0551	0.0203	0.0209	0.0295	0.0055	0.0449	0.0405	0.0974	0.0103	0.0501	0.0988	0.0203	0.0237	0.0064	0.005	0.0174	0.0201	0.1294	0.0349	0.0804	0.0567	0.0068
2	Affx-18880815	20706742	0.83	0.29697514221559	1.05	0.0620520515513756	0.37984301068003	1.76567896662409	0.0105	0.0134	0.0749	0.0194	0.055	0.0203	0.021	0.0295	0.0055	0.0449	0.0405	0.0972	0.0102	0.05	0.0988	0.0203	0.0237	0.0063	0.005	0.0174	0.0202	0.1294	0.0349	0.081	0.0567	0.0068
2	rs57845622	20707062	0.83	0.29697514221559	1.05	0.0620520515513756	0.37070669288458	1.75757892149196	0.0105	0.0134	0.0753	0.0194	0.0549	0.0203	0.021	0.0295	0.0055	0.0449	0.0405	0.0971	0.0102	0.05	0.0988	0.0203	0.0237	0.0063	0.005	0.0173	0.0202	0.1295	0.0347	0.081	0.0567	0.0068
2	rs115201674	20709776	0.83	0.29697514221559	1.05	0.0620520515513756	0.385922708734486	1.74983615260158	0.0105	0.0134	0.075	0.0196	0.0549	0.0204	0.0214	0.0292	0.0055	0.0447	0.0404	0.0969	0.0102	0.0498	0.0992	0.0204	0.0239	0.0063	0.005	0.0172	0.0202	0.1294	0.0346	0.0814	0.0566	0.0067
2	rs114233918	20709930	0.83	0.29697514221559	1.05	0.0620520515513756	0.37632828519518	1.73805566856114	0.0105	0.0134	0.0753	0.0196	0.0549	0.0204	0.0214	0.0292	0.0055	0.0446	0.0404	0.0969	0.0102	0.0497	0.0992	0.0204	0.024	0.0063	0.005	0.0172	0.0202	0.1293	0.0346	0.0814	0.0565	0.0067
2	rs4455118	20710694	0.83	0.29697514221559	1.05	0.0620520515513756	0.378248342598625	1.75757892149196	0.0105	0.0134	0.0752	0.0196	0.0548	0.0204	0.0215	0.0291	0.0055	0.0446	0.0403	0.0969	0.0102	0.0497	0.0993	0.0204	0.024	0.0063	0.005	0.0172	0.0202	0.1292	0.0346	0.0815	0.0566	0.0067
2	rs12479048	20710968	0.84	0.258953137461488	1.05	0.0620520515513756	0.37879784303245	1.74209839855607	0.0105	0.0134	0.0753	0.0196	0.0549	0.0204	0.0215	0.0291	0.0055	0.0446	0.0403	0.0969	0.0102	0.0497	0.0993	0.0204	0.024	0.0063	0.005	0.0172	0.0202	0.1294	0.0345	0.0815	0.0565	0.0067
2	rs111978221	20712153	0.84	0.258953137461488	1.05	0.0620520515513756	0.214099644316701	1.47432451619204	0.0105	0.0127	0.0762	0.0196	0.0545	0.0204	0.0216	0.0291	0.0055	0.0442	0.0402	0.0976	0.0096	0.0495	0.0994	0.0204	0.0243	0.0061	0.0049	0.0169	0.0199	0.1305	0.0347	0.0818	0.056	0.0066
2	rs12710740	20713697	0.83	0.29697514221559	1.05	0.0620520515513756	0.136211886622866	1.09632523655902	0.0106	0.0108	0.0722	0.0198	0.0525	0.0209	0.0224	0.0294	0.0053	0.0435	0.0407	0.1	0.0092	0.0501	0.0995	0.0204	0.0254	0.0059	0.0049	0.0164	0.0194	0.132	0.0354	0.0836	0.0563	0.0064
2	rs13426692	20713703	0.83	0.29697514221559	1.05	0.0620520515513756	0.135590101578733	1.11752988765858	0.0107	0.0108	0.0722	0.0198	0.0524	0.0209	0.0224	0.0294	0.0054	0.0435	0.0407	0.1001	0.0092	0.0502	0.0995	0.0204	0.0254	0.0059	0.0049	0.0164	0.0194	0.132	0.0354	0.0836	0.0562	0.0064
2	rs342132	20714385	0.83	0.29697514221559	1.06	0.0516972356607989	0.0747329818810258	0.812966541427064	0.0104	0.0103	0.0719	0.0202	0.0527	0.0206	0.0225	0.0289	0.0051	0.0426	0.0414	0.1006	0.0087	0.0497	0.0994	0.0204	0.0256	0.0058	0.0045	0.0164	0.0192	0.1331	0.0353	0.0852	0.0569	0.0058
2	rs77474942	20715686	0.83	0.29697514221559	1.06	0.0516972356607989	0.0175012411776689	0.340382396347649	0.0091	0.0093	0.0768	0.0195	0.0525	0.02	0.0215	0.0281	0.0042	0.0411	0.0414	0.1028	0.0076	0.0496	0.0993	0.0191	0.0246	0.0056	0.0039	0.016	0.0186	0.1364	0.0346	0.0881	0.0582	0.0052
2	rs342129	20716123	0.83	0.29697514221559	1.05	0.0620520515513756	0.0108195038797286	0.291852805246618	0.009	0.0092	0.0776	0.0194	0.0525	0.0199	0.0213	0.028	0.004	0.0408	0.0414	0.1036	0.0074	0.0495	0.0995	0.0188	0.0244	0.0056	0.0039	0.0159	0.0186	0.1368	0.0345	0.0886	0.0582	0.0051
2	rs76208405	20716749	0.83	0.29697514221559	1.05	0.0620520515513756	0.00831768467076664	0.250144533136699	0.0089	0.0091	0.0784	0.0196	0.0524	0.0197	0.0211	0.0276	0.0039	0.0403	0.041	0.1048	0.0071	0.0496	0.1001	0.0188	0.0243	0.0055	0.0038	0.0158	0.0182	0.1379	0.0342	0.0886	0.0579	0.005
2	rs342128	20717143	0.83	0.29697514221559	1.05	0.0620520515513756	0.00776664555406625	0.22559048049696	0.0088	0.0091	0.0788	0.0197	0.0523	0.0197	0.021	0.0274	0.0039	0.0399	0.0408	0.1056	0.007	0.0497	0.1004	0.0188	0.0242	0.0054	0.0038	0.0158	0.0179	0.1387	0.0341	0.0884	0.0578	0.005
2	rs10178384	20720084	0.83	0.29697514221559	1.04	0.0739648219953096	0.00384828149627106	0.105431987062848	0.0083	0.0088	0.0801	0.0191	0.0529	0.0198	0.0207	0.027	0.0035	0.0395	0.0401	0.1085	0.0057	0.0486	0.1017	0.0181	0.0242	0.0053	0.0034	0.0156	0.0179	0.1395	0.0335	0.0903	0.0575	0.0048
2	rs4666415	20720237	0.83	0.29697514221559	1.01	0.120454976543865	0.00406506730114729	0.109692882487051	0.0083	0.0088	0.0802	0.0191	0.0529	0.0198	0.0207	0.027	0.0035	0.0394	0.0401	0.1085	0.0056	0.0486	0.1017	0.0181	0.0242	0.0053	0.0034	0.0156	0.0179	0.1395	0.0335	0.0903	0.0575	0.0048
2	rs73229019	20722114	0.83	0.29697514221559	1.01	0.120454976543865	0.00317097118817178	0.0986382017012408	0.008	0.0087	0.0803	0.0188	0.0521	0.0197	0.0209	0.027	0.0033	0.0394	0.0405	0.1089	0.0055	0.0483	0.102	0.0188	0.0246	0.0053	0.0032	0.0156	0.0178	0.1398	0.0337	0.0901	0.0573	0.0046
2	rs78699513	20723616	0.83	0.29697514221559	1.01	0.120454976543865	0.00299309847749059	0.0727249699591535	0.0079	0.0086	0.0801	0.0189	0.052	0.0197	0.021	0.027	0.0032	0.0391	0.0404	0.1093	0.0054	0.0479	0.1023	0.0188	0.0247	0.0053	0.0031	0.0156	0.0177	0.1402	0.0337	0.0906	0.0572	0.0046
2	rs78999984	20726115	0.83	0.29697514221559	1.01	0.120454976543865	0.00296490995538343	0.0838416024055683	0.0077	0.0086	0.0803	0.0191	0.0518	0.0198	0.0211	0.027	0.0031	0.0389	0.0402	0.1093	0.0054	0.0474	0.1026	0.0189	0.0249	0.0055	0.0031	0.0154	0.0176	0.1408	0.0337	0.0907	0.0569	0.0044
2	rs57355774	20731243	0.83	0.29697514221559	1.01	0.120454976543865	0.00331309250098029	0.0898322451028247	0.0075	0.0085	0.0804	0.0194	0.0517	0.0201	0.0212	0.027	0.003	0.0386	0.04	0.1096	0.0053	0.0469	0.103	0.019	0.0251	0.0057	0.003	0.0153	0.0175	0.1412	0.0336	0.0908	0.0566	0.0042
2	rs6739441	20734549	0.83	0.29697514221559	1.01	0.120454976543865	0.00412985693201373	0.0868930442417432	0.0074	0.0084	0.0809	0.0193	0.0517	0.0202	0.0213	0.027	0.0029	0.0387	0.0399	0.1097	0.0052	0.0466	0.1027	0.0191	0.0252	0.0057	0.003	0.0152	0.0175	0.1411	0.0337	0.0909	0.0566	0.0042
2	rs10167494	20736762	0.83	0.29697514221559	1.01	0.120454976543865	0.00498758026409498	0.0938378485077095	0.0073	0.0084	0.081	0.0195	0.0517	0.0203	0.0214	0.027	0.0029	0.0386	0.04	0.1098	0.0052	0.0464	0.1026	0.0191	0.0253	0.0057	0.003	0.0152	0.0175	0.1411	0.0337	0.091	0.0565	0.0042
2	rs77521071	20738072	0.83	0.29697514221559	1.01	0.120454976543865	0.00425652923538816	0.0808342760944891	0.0072	0.0084	0.0807	0.0196	0.0516	0.0203	0.0214	0.027	0.0028	0.0386	0.04	0.1094	0.0051	0.0464	0.1025	0.0192	0.0252	0.0055	0.003	0.0151	0.0176	0.1425	0.0338	0.091	0.0564	0.0041
2	rs75015178	20738199	0.83	0.29697514221559	1	0.139999700676332	0.00479405095688783	0.0785343170470082	0.0072	0.0084	0.0808	0.0196	0.0516	0.0203	0.0214	0.027	0.0028	0.0386	0.04	0.1094	0.0048	0.0464	0.1025	0.0192	0.0255	0.0055	0.003	0.0151	0.0176	0.1425	0.0338	0.091	0.0564	0.0041
2	rs73916853	20738648	0.83	0.29697514221559	1	0.139999700676332	0.00453584339694656	0.0734410917135857	0.0072	0.0084	0.0808	0.0196	0.0516	0.0203	0.0214	0.027	0.0028	0.0386	0.0399	0.1094	0.0048	0.0464	0.1024	0.0192	0.0255	0.0055	0.003	0.0151	0.0176	0.1425	0.0338	0.091	0.0564	0.0041
2	rs56026124	20740340	0.83	0.29697514221559	1	0.139999700676332	0.00433181951606307	0.0780922886293486	0.0072	0.0083	0.0808	0.0197	0.0516	0.0204	0.0214	0.0269	0.0028	0.0386	0.0399	0.1094	0.0048	0.0464	0.1024	0.0192	0.0256	0.0055	0.0029	0.0151	0.0176	0.1427	0.0339	0.091	0.0563	0.0041
2	rs62122048	20740405	0.83	0.29697514221559	1	0.139999700676332	0.00433181951606307	0.0791992646146135	0.0072	0.0083	0.0808	0.0197	0.0516	0.0204	0.0214	0.0269	0.0028	0.0386	0.0399	0.1094	0.0048	0.0464	0.1024	0.0192	0.0256	0.0055	0.0029	0.0151	0.0176	0.1427	0.0339	0.091	0.0563	0.0041
2	rs6746194	20741518	0.83	0.29697514221559	1	0.139999700676332	0.00426187275749334	0.0713723338817499	0.0072	0.0083	0.0808	0.0197	0.0516	0.0205	0.0213	0.0267	0.0028	0.0386	0.0399	0.1094	0.0047	0.0464	0.1023	0.0192	0.0257	0.0054	0.0028	0.0151	0.0176	0.1428	0.034	0.0911	0.0562	0.0041
2	rs10495706	20748457	0.83	0.29697514221559	1	0.139999700676332	0.00189071294271987	0.0566875231518936	0.0069	0.0079	0.0807	0.0199	0.0514	0.0225	0.0213	0.0263	0.003	0.0406	0.0397	0.1087	0.0046	0.0457	0.1021	0.0191	0.0258	0.0055	0.003	0.0156	0.0168	0.1411	0.0359	0.091	0.0552	0.0038
2	rs75354211	20748564	0.83	0.29697514221559	1	0.139999700676332	0.00172235471536794	0.0534466344305698	0.0068	0.0079	0.0808	0.0198	0.0514	0.0227	0.0214	0.0263	0.003	0.0407	0.0397	0.109	0.0046	0.0455	0.102	0.0191	0.0259	0.0055	0.0028	0.0156	0.0168	0.1409	0.0362	0.091	0.055	0.0036
2	rs16987794	20748761	0.83	0.29697514221559	1	0.139999700676332	0.00159781613834194	0.0470367950796664	0.0067	0.0078	0.0812	0.0198	0.0513	0.0229	0.0217	0.0263	0.003	0.0409	0.0396	0.1089	0.0045	0.0453	0.1018	0.019	0.0258	0.0054	0.0028	0.0157	0.0165	0.141	0.0367	0.091	0.0546	0.0035
2	rs6727864	20749450	0.83	0.29697514221559	1	0.139999700676332	0.00227865608365762	0.0363177727283322	0.0063	0.0078	0.0812	0.0195	0.0516	0.0238	0.0218	0.0263	0.0029	0.0416	0.0397	0.1092	0.0042	0.0454	0.1009	0.0184	0.0253	0.0054	0.0029	0.016	0.0163	0.1413	0.0378	0.0911	0.0537	0.0032
2	rs1550106	20750367	0.84	0.258953137461488	1	0.139999700676332	0.00469518840319463	0.0362121591486329	0.0061	0.0075	0.0816	0.0194	0.0515	0.0249	0.0223	0.0263	0.0028	0.0415	0.0392	0.1096	0.004	0.0458	0.1004	0.018	0.0251	0.0053	0.003	0.0163	0.0161	0.1416	0.0382	0.092	0.053	0.0029
2	rs2082873	20752152	0.84	0.258953137461488	1	0.139999700676332	0.00549977343750008	0.0379187350825751	0.0061	0.0075	0.0821	0.0195	0.0515	0.025	0.0225	0.0264	0.0027	0.0409	0.0392	0.1098	0.0038	0.0459	0.1007	0.0177	0.025	0.005	0.003	0.0163	0.016	0.1417	0.0379	0.0923	0.0531	0.0027
2	rs17656011	20752478	0.84	0.258953137461488	1	0.139999700676332	0.00592647838920101	0.0388398252600058	0.006	0.0075	0.0818	0.0195	0.0515	0.025	0.0225	0.0264	0.0027	0.0408	0.0391	0.1098	0.0038	0.0458	0.1007	0.0176	0.025	0.005	0.003	0.0163	0.016	0.1418	0.0379	0.0928	0.053	0.0027
2	rs117221003	20753637	0.84	0.258953137461488	1	0.139999700676332	0.0094344680169533	0.046150496103124	0.006	0.0074	0.0821	0.0194	0.0515	0.0251	0.0225	0.0263	0.0027	0.0407	0.0392	0.1098	0.0038	0.0458	0.1005	0.0176	0.025	0.005	0.003	0.0162	0.0156	0.1416	0.0379	0.0933	0.0529	0.0027
2	rs62124178	20754177	0.85	0.2244882202137	1	0.139999700676332	0.0216285868202406	0.044458155480837	0.0066	0.0072	0.0811	0.0189	0.0518	0.0252	0.0232	0.0259	0.0027	0.041	0.0389	0.1087	0.0038	0.0458	0.1003	0.0173	0.0249	0.0052	0.0032	0.0162	0.0148	0.1435	0.0381	0.0937	0.0532	0.0028
2	rs12619827	20755899	0.86	0.193417951625055	0.99	0.161794913519683	0.318036985514655	0.149020677207824	0.0085	0.0062	0.0811	0.0176	0.0525	0.0258	0.0249	0.0248	0.0025	0.0421	0.0392	0.1042	0.0039	0.0468	0.0975	0.0168	0.0253	0.0059	0.0038	0.0161	0.0127	0.1469	0.0388	0.0941	0.0525	0.0031
2	rs72796452	20757913	0.86	0.193417951625055	0.99	0.161794913519683	0.312388518037308	0.143957862252959	0.0086	0.0062	0.0812	0.0176	0.0524	0.0258	0.0247	0.0247	0.0025	0.0421	0.0391	0.1042	0.0039	0.0467	0.0975	0.0168	0.0253	0.0059	0.0039	0.0161	0.0127	0.147	0.0388	0.0941	0.0525	0.0031
2	rs78366677	20758038	0.86	0.193417951625055	0.99	0.161794913519683	0.314132350774994	0.138315494553987	0.0086	0.0062	0.0812	0.0176	0.0524	0.0258	0.0247	0.0247	0.0025	0.0421	0.0391	0.1042	0.0039	0.0467	0.0975	0.0168	0.0253	0.0059	0.0039	0.0161	0.0127	0.147	0.0388	0.094	0.0525	0.0031
2	rs113052815	20763248	0.86	0.193417951625055	1	0.139999700676332	0.272124877807514	0.126036861781843	0.0087	0.0062	0.081	0.0176	0.0523	0.0257	0.0247	0.0246	0.0027	0.0422	0.0391	0.1041	0.0039	0.0467	0.0975	0.0169	0.0255	0.006	0.0039	0.0161	0.0126	0.1473	0.039	0.0937	0.0524	0.0032
2	rs16987836	20763911	0.86	0.193417951625055	1	0.139999700676332	0.266654687110999	0.111466161670666	0.0087	0.0062	0.081	0.0176	0.0523	0.0257	0.0247	0.0246	0.0027	0.0422	0.0391	0.1041	0.0039	0.0467	0.0975	0.0169	0.0255	0.006	0.004	0.0161	0.0126	0.1473	0.039	0.0936	0.0524	0.0033
2	rs73235146	20765329	0.86	0.193417951625055	1	0.139999700676332	0.311096409690476	0.132033216162468	0.0089	0.0062	0.0808	0.0174	0.0524	0.0258	0.0248	0.0245	0.0028	0.0427	0.0391	0.1034	0.0043	0.0469	0.097	0.0172	0.0258	0.006	0.0041	0.016	0.0124	0.1475	0.0393	0.093	0.0522	0.0033
2	rs12615661	20765727	0.86	0.193417951625055	1	0.139999700676332	0.42249295824545	0.135115418735565	0.009	0.0064	0.0809	0.0169	0.0525	0.0257	0.025	0.0242	0.0027	0.0428	0.0397	0.1027	0.0046	0.0468	0.0961	0.0173	0.0261	0.0062	0.0042	0.0159	0.0121	0.1479	0.0398	0.0926	0.0524	0.0033
2	rs13006062	20765963	0.86	0.193417951625055	1	0.139999700676332	0.440507708943543	0.158271656777745	0.0091	0.0066	0.0809	0.0169	0.0525	0.0257	0.025	0.0241	0.0027	0.043	0.0401	0.1023	0.0047	0.0467	0.0958	0.0174	0.0263	0.0062	0.0043	0.0158	0.0119	0.1479	0.0398	0.0924	0.0524	0.0032
2	rs10186749	20768247	0.87	0.165571370278195	1	0.139999700676332	0.505031827348103	0.285974903063101	0.0094	0.0077	0.0816	0.0165	0.0518	0.0259	0.0249	0.0232	0.0026	0.0434	0.0415	0.1005	0.0047	0.0473	0.0959	0.0178	0.0263	0.0059	0.0044	0.0153	0.0117	0.1475	0.0398	0.0917	0.0533	0.0032
2	rs10195324	20768683	0.87	0.165571370278195	1	0.139999700676332	0.502626833174419	0.32590994164905	0.0094	0.0078	0.0817	0.0165	0.0518	0.026	0.0249	0.0231	0.0026	0.0434	0.0416	0.1005	0.0047	0.0473	0.0959	0.0179	0.0264	0.0058	0.0044	0.0153	0.0117	0.1476	0.0398	0.0914	0.0533	0.0032
2	rs75493872	20770358	0.87	0.165571370278195	1	0.139999700676332	0.523244275888664	0.295041918170026	0.0095	0.0078	0.0823	0.0163	0.0518	0.0256	0.0247	0.023	0.0026	0.0435	0.0418	0.1003	0.0046	0.0474	0.096	0.0179	0.0263	0.0057	0.0045	0.0152	0.0117	0.1477	0.0398	0.0913	0.0534	0.0032
2	rs4666429	20777617	0.87	0.165571370278195	1	0.139999700676332	0.548531388444686	0.267184636499526	0.0095	0.0078	0.083	0.016	0.0518	0.0252	0.0246	0.0229	0.0026	0.0438	0.042	0.1001	0.0045	0.0475	0.096	0.0178	0.0262	0.0056	0.0045	0.0152	0.0117	0.1478	0.0397	0.0914	0.0534	0.0031
2	rs115993638	20778807	0.87	0.165571370278195	1	0.139999700676332	0.549322452486924	0.274098063617507	0.0095	0.0078	0.083	0.0161	0.0517	0.0253	0.0246	0.0228	0.0026	0.0438	0.0421	0.1	0.0045	0.0475	0.0961	0.0178	0.0262	0.0056	0.0045	0.0151	0.0117	0.1478	0.0397	0.0914	0.0533	0.0031
2	rs62124233	20785956	0.87	0.165571370278195	1	0.139999700676332	0.549256509974839	0.275139778890467	0.0095	0.0078	0.0831	0.0161	0.0516	0.0253	0.0247	0.0228	0.0026	0.0439	0.0422	0.0998	0.0046	0.0475	0.0962	0.0178	0.0261	0.0056	0.0045	0.0151	0.0116	0.1479	0.0397	0.0913	0.0533	0.0031
2	rs13032956	20790353	0.87	0.165571370278195	1	0.139999700676332	0.535621692821518	0.28001716471745	0.0096	0.0079	0.0832	0.0161	0.0515	0.0253	0.0247	0.0227	0.0027	0.0439	0.0423	0.0996	0.0046	0.0475	0.0963	0.0179	0.0261	0.0056	0.0045	0.015	0.0115	0.1479	0.0396	0.0913	0.0532	0.0031
2	rs75636487	20792910	0.87	0.165571370278195	1	0.139999700676332	0.709565829365086	0.290674320126259	0.0097	0.0079	0.0834	0.0162	0.0515	0.0254	0.0248	0.0226	0.0028	0.0439	0.0421	0.0995	0.0046	0.0477	0.0962	0.0178	0.0259	0.0057	0.0048	0.015	0.0113	0.1477	0.0396	0.0914	0.0531	0.0032
2	rs114286097	20793798	0.87	0.165571370278195	1	0.139999700676332	0.75504770660884	0.291852805246618	0.0097	0.008	0.0835	0.0162	0.0515	0.0253	0.0248	0.0225	0.0028	0.0439	0.0421	0.0994	0.0046	0.0479	0.0962	0.0178	0.0258	0.0057	0.0049	0.015	0.0112	0.1477	0.0396	0.0914	0.0527	0.0032
2	rs113674491	20793849	0.87	0.165571370278195	1	0.139999700676332	0.756114882160507	0.294450550902146	0.0097	0.008	0.0836	0.0162	0.0515	0.0253	0.0248	0.0225	0.0028	0.0439	0.0421	0.0994	0.0046	0.0479	0.0962	0.0178	0.0258	0.0057	0.0049	0.015	0.0112	0.1477	0.0396	0.0914	0.0527	0.0032
2	rs12987883	20803470	0.87	0.165571370278195	1	0.139999700676332	0.71112358110178	0.304074540956439	0.0097	0.0081	0.084	0.0163	0.0512	0.0254	0.0244	0.0223	0.0031	0.0441	0.042	0.0992	0.0047	0.0481	0.096	0.0181	0.0256	0.0058	0.005	0.0148	0.0111	0.1479	0.0399	0.0912	0.0524	0.0033
2	rs896738	20804308	0.87	0.165571370278195	1	0.139999700676332	0.723864518281533	0.31306782631699	0.0097	0.0081	0.084	0.0164	0.0512	0.0255	0.0244	0.0224	0.0031	0.044	0.0419	0.0992	0.0047	0.0481	0.0959	0.0181	0.0257	0.0059	0.0049	0.0145	0.0111	0.148	0.04	0.0912	0.0523	0.0033
2	rs74999363	20805605	0.88	0.140769569262351	0.98	0.18597139562509	0.717295250157357	0.329694236068424	0.0097	0.0081	0.084	0.0166	0.0511	0.0255	0.0244	0.0223	0.0031	0.0439	0.0419	0.0991	0.0047	0.0482	0.0959	0.0182	0.0257	0.006	0.0049	0.0144	0.0112	0.148	0.04	0.0913	0.0521	0.0033
2	rs62125673	20809765	0.88	0.140769569262351	0.98	0.18597139562509	0.593993781718775	0.34644548006764	0.0095	0.0083	0.084	0.0172	0.0504	0.0254	0.0236	0.0221	0.0032	0.0447	0.0427	0.0977	0.0047	0.0484	0.0953	0.0189	0.0256	0.0064	0.0049	0.0146	0.0116	0.1478	0.0399	0.0915	0.0518	0.0032
2	rs77038389	20816537	0.88	0.140769569262351	0.98	0.18597139562509	0.548070182436374	0.371886772123431	0.0094	0.0084	0.0839	0.0176	0.0502	0.0257	0.0235	0.022	0.0032	0.0448	0.0428	0.0972	0.0048	0.0485	0.095	0.0192	0.0256	0.0065	0.0048	0.0146	0.0117	0.1477	0.0399	0.0916	0.0517	0.0032
2	rs3732158	20817421	0.88	0.140769569262351	0.98	0.18597139562509	0.539407426707169	0.372773127643343	0.0094	0.0084	0.0839	0.0176	0.0502	0.0257	0.0235	0.022	0.0032	0.0448	0.0428	0.0972	0.0048	0.0485	0.095	0.0192	0.0256	0.0065	0.0048	0.0146	0.0117	0.1477	0.0399	0.0917	0.0517	0.0032
2	rs3821217	20818286	0.88	0.140769569262351	0.98	0.18597139562509	0.522084909618153	0.375689610904021	0.0094	0.0084	0.0839	0.0177	0.0501	0.0258	0.0235	0.022	0.0032	0.0448	0.0428	0.0972	0.0048	0.0485	0.0949	0.0192	0.0256	0.0066	0.0048	0.0146	0.0117	0.1477	0.0399	0.0917	0.0517	0.0032
2	rs35579164	20818883	0.88	0.140769569262351	0.98	0.18597139562509	0.525566679256364	0.377722227193584	0.0094	0.0084	0.0839	0.0177	0.0502	0.0258	0.0235	0.0219	0.0032	0.0448	0.0429	0.0972	0.0048	0.0483	0.0949	0.0192	0.0256	0.0066	0.0048	0.0146	0.0117	0.1477	0.0399	0.0917	0.0517	0.0032
2	rs77454156	20824303	0.89	0.118826527661215	0.98	0.18597139562509	0.515858311608352	0.391778892761039	0.0094	0.0085	0.0838	0.0178	0.05	0.0259	0.0236	0.0219	0.0033	0.0448	0.0429	0.0974	0.0048	0.0482	0.0949	0.0193	0.0257	0.0066	0.0048	0.0145	0.0117	0.1475	0.0398	0.0916	0.0519	0.0032
2	rs116314157	20824475	0.89	0.118826527661215	0.98	0.18597139562509	0.514514978828675	0.391907333697886	0.0094	0.0085	0.0838	0.0178	0.05	0.0259	0.0236	0.0219	0.0033	0.0448	0.0429	0.0974	0.0048	0.0482	0.0949	0.0193	0.0257	0.0066	0.0048	0.0145	0.0117	0.1475	0.0398	0.0916	0.0519	0.0032
2	rs2305458	20824498	0.89	0.118826527661215	0.98	0.18597139562509	0.514195384248058	0.392035786290617	0.0094	0.0085	0.0838	0.0178	0.05	0.0259	0.0236	0.0219	0.0033	0.0448	0.0429	0.0974	0.0048	0.0482	0.0949	0.0193	0.0257	0.0066	0.0048	0.0145	0.0117	0.1475	0.0398	0.0916	0.0519	0.0032
2	rs55726766	20825137	0.89	0.118826527661215	0.98	0.18597139562509	0.515602309759709	0.394221260866929	0.0094	0.0085	0.0838	0.0178	0.05	0.0259	0.0236	0.0219	0.0033	0.0448	0.0429	0.0974	0.0048	0.0482	0.0949	0.0193	0.0257	0.0066	0.0048	0.0145	0.0118	0.1474	0.0398	0.0916	0.0519	0.0032
2	rs13409778	20829484	0.89	0.118826527661215	0.98	0.18597139562509	0.475921151737784	0.409872733343736	0.0093	0.0085	0.0833	0.0179	0.0499	0.0258	0.0236	0.0218	0.0034	0.0448	0.0428	0.0976	0.0048	0.0481	0.0952	0.0196	0.0256	0.0066	0.0048	0.0144	0.0119	0.1472	0.0397	0.0916	0.052	0.0032
2	rs114402215	20832682	0.89	0.118826527661215	0.98	0.18597139562509	0.479375268129914	0.41586638861784	0.0093	0.0085	0.0833	0.0179	0.0498	0.0258	0.0236	0.0218	0.0034	0.0448	0.0428	0.0977	0.0048	0.0481	0.0951	0.0196	0.0256	0.0066	0.0048	0.0144	0.0119	0.1474	0.0397	0.0917	0.0521	0.0032
2	rs60088331	20836712	0.89	0.118826527661215	0.98	0.18597139562509	0.479807884445341	0.415735840395575	0.0093	0.0085	0.0832	0.0179	0.0497	0.0257	0.0236	0.0218	0.0034	0.0448	0.0427	0.0979	0.0048	0.048	0.095	0.0196	0.0255	0.0066	0.0048	0.0144	0.012	0.1475	0.0396	0.0917	0.0521	0.0032
2	rs3796064	20838318	0.89	0.118826527661215	0.98	0.18597139562509	0.480302534696308	0.425951812468654	0.0093	0.0085	0.0832	0.0179	0.0497	0.0257	0.0236	0.0218	0.0034	0.0448	0.0427	0.0979	0.0048	0.048	0.095	0.0196	0.0255	0.0066	0.0048	0.0144	0.012	0.1475	0.0396	0.0917	0.0521	0.0032
2	rs115759055	20840347	0.89	0.118826527661215	0.98	0.18597139562509	0.568401550703495	0.460477868587336	0.0093	0.0085	0.0832	0.0179	0.0496	0.0257	0.0236	0.0218	0.0034	0.0448	0.0427	0.0979	0.0048	0.048	0.0949	0.0196	0.0255	0.0065	0.0048	0.0144	0.012	0.1474	0.0396	0.0917	0.052	0.0032
2	rs78596572	20844474	0.92	0.0682081798453755	0.98	0.18597139562509	0.210311748006871	0.758879848247033	0.0091	0.009	0.0828	0.02	0.0473	0.0273	0.0263	0.022	0.0042	0.0453	0.0428	0.0966	0.0054	0.0459	0.0928	0.0222	0.0272	0.0069	0.0046	0.0146	0.0144	0.1444	0.0371	0.0917	0.0494	0.0038
2	rs2304423	20845273	0.92	0.0682081798453755	0.98	0.18597139562509	0.189969845449615	0.808212004609157	0.0091	0.0091	0.0827	0.0202	0.0471	0.0275	0.0266	0.022	0.0043	0.0454	0.0429	0.0966	0.0054	0.0456	0.0926	0.0225	0.0273	0.0069	0.0045	0.0146	0.0147	0.144	0.0368	0.0917	0.0491	0.0039
2	rs56180979	20846231	0.91	0.0827439743829911	0.98	0.18597139562509	0.21531655536208	0.905323023831806	0.009	0.0091	0.0826	0.0204	0.0469	0.0278	0.0268	0.0219	0.0044	0.0452	0.0429	0.0963	0.0054	0.0456	0.0923	0.0228	0.0275	0.0073	0.0045	0.0147	0.0148	0.1442	0.0362	0.0918	0.0488	0.0039
2	rs1079236	20846587	0.91	0.0827439743829911	0.98	0.18597139562509	0.222078781458495	0.950578750493912	0.009	0.0092	0.0826	0.0205	0.0467	0.0278	0.0269	0.0219	0.0044	0.0451	0.0429	0.0962	0.0054	0.0457	0.0923	0.023	0.0275	0.0075	0.0045	0.0147	0.0148	0.144	0.0361	0.0917	0.0488	0.004
2	rs111508381	20847174	0.91	0.0827439743829911	0.98	0.18597139562509	0.232759609970873	0.956127540736172	0.009	0.0092	0.0825	0.0207	0.0466	0.0279	0.0269	0.0219	0.0043	0.0451	0.0428	0.0962	0.0054	0.0457	0.0922	0.0231	0.0276	0.0075	0.0045	0.0148	0.0148	0.1439	0.036	0.0916	0.0488	0.0039
2	rs116534786	20852312	0.92	0.0682081798453755	0.98	0.18597139562509	0.305956226218738	1.12210678250934	0.0093	0.0092	0.0824	0.0207	0.046	0.0281	0.0273	0.0215	0.0042	0.0449	0.0427	0.096	0.0053	0.046	0.0917	0.0236	0.028	0.0085	0.0044	0.0152	0.0152	0.1433	0.0353	0.0924	0.0479	0.004
2	rs79146351	20852411	0.91	0.0827439743829911	0.97	0.212655582583661	0.29740910350919	1.10822326154746	0.0093	0.0092	0.0824	0.0207	0.046	0.028	0.0272	0.0215	0.0042	0.0449	0.0427	0.096	0.0053	0.046	0.0917	0.0236	0.0279	0.0084	0.0044	0.0152	0.0152	0.1433	0.0353	0.0926	0.0479	0.004
2	rs72784317	20853880	0.92	0.0682081798453755	0.98	0.18597139562509	0.326634826271264	1.15851474622846	0.0093	0.0093	0.0823	0.0208	0.0459	0.0281	0.0275	0.0213	0.0042	0.0447	0.0426	0.0958	0.0053	0.0461	0.0923	0.0237	0.0279	0.0086	0.0044	0.0153	0.0153	0.1432	0.035	0.0926	0.0475	0.004
2	rs4666452	20854343	0.92	0.0682081798453755	0.98	0.18597139562509	0.330414906644896	1.17086196591285	0.0093	0.0093	0.0823	0.0208	0.0459	0.0281	0.0275	0.0213	0.0042	0.0447	0.0426	0.0958	0.0053	0.0461	0.0923	0.0238	0.0279	0.0086	0.0044	0.0154	0.0153	0.1432	0.035	0.0927	0.0475	0.004
2	rs73239113	20855369	0.92	0.0682081798453755	0.98	0.18597139562509	0.353676663636258	1.18554432627118	0.0093	0.0093	0.0823	0.0208	0.0459	0.0281	0.0275	0.0212	0.0042	0.0447	0.0426	0.0958	0.0053	0.0461	0.0923	0.0239	0.028	0.0087	0.0044	0.0154	0.0153	0.1432	0.0349	0.0925	0.0475	0.0039
2	rs1550104	20862396	0.92	0.0682081798453755	0.98	0.18597139562509	0.419767949697925	1.23144699594868	0.0094	0.0093	0.0822	0.0209	0.0456	0.0282	0.0275	0.0212	0.0045	0.0444	0.0429	0.0953	0.0053	0.0462	0.0925	0.0245	0.028	0.0087	0.0043	0.0156	0.0155	0.1432	0.0344	0.0928	0.0472	0.0036
2	rs115357389	20863092	0.92	0.0682081798453755	0.98	0.18597139562509	0.440626288628827	1.2219762574982	0.0094	0.0093	0.0823	0.0209	0.0456	0.0282	0.0275	0.0211	0.0045	0.0444	0.0429	0.0953	0.0053	0.0462	0.0924	0.0242	0.028	0.0087	0.0043	0.0156	0.0155	0.1435	0.0344	0.0929	0.0471	0.0036
2	rs34406620	20868640	0.92	0.0682081798453755	0.98	0.18597139562509	0.463623382340429	1.28150084684303	0.0095	0.0094	0.0824	0.021	0.0449	0.0283	0.0275	0.0209	0.0046	0.0441	0.0431	0.0954	0.0052	0.0458	0.092	0.0245	0.028	0.0088	0.0042	0.0156	0.0156	0.1441	0.0341	0.0937	0.0468	0.0037
2	rs2242307	20873333	0.93	0.0557421353933153	0.98	0.18597139562509	0.529383411297622	1.32633355863118	0.0096	0.0095	0.0819	0.0216	0.0421	0.0283	0.027	0.0208	0.0047	0.0431	0.0432	0.095	0.0053	0.0468	0.0894	0.0259	0.0282	0.0092	0.0037	0.016	0.0167	0.147	0.0339	0.0946	0.0463	0.0036
2	rs75983626	20873508	0.93	0.0557421353933153	0.98	0.18597139562509	0.535165647457503	1.33357813469009	0.0096	0.0095	0.0819	0.0216	0.0421	0.0282	0.027	0.0208	0.0047	0.043	0.0432	0.095	0.0053	0.0468	0.0894	0.0259	0.0281	0.0092	0.0036	0.016	0.0167	0.1471	0.0339	0.0946	0.0463	0.0036
2	rs10170028	20875320	0.93	0.0557421353933153	0.98	0.18597139562509	0.632511728930196	1.38735749043072	0.0097	0.0096	0.0822	0.0217	0.0411	0.0282	0.027	0.0206	0.0048	0.0422	0.0428	0.0947	0.0055	0.0469	0.0884	0.026	0.0279	0.0095	0.0034	0.0165	0.0171	0.1487	0.0336	0.0954	0.0464	0.0037
2	rs10194529	20875494	0.93	0.0557421353933153	0.98	0.18597139562509	0.645241668232694	1.35653467913318	0.0097	0.0096	0.0822	0.0217	0.0411	0.0283	0.027	0.0207	0.0048	0.042	0.0429	0.0946	0.0054	0.0468	0.0884	0.026	0.0279	0.0095	0.0033	0.0165	0.0172	0.149	0.0337	0.0952	0.0465	0.0037
2	rs746776	20876386	0.93	0.0557421353933153	0.98	0.18597139562509	0.682952866816424	1.20274236753059	0.0097	0.0094	0.0827	0.0216	0.041	0.0283	0.0269	0.0211	0.0047	0.0414	0.0428	0.0942	0.0056	0.0474	0.0878	0.0262	0.0273	0.0097	0.003	0.017	0.0181	0.1498	0.0338	0.0939	0.0467	0.0035
2	rs11678116	20876760	0.93	0.0557421353933153	0.98	0.18597139562509	0.738591127589981	1.073736218826	0.0098	0.0093	0.083	0.0213	0.0402	0.0281	0.0265	0.0214	0.0045	0.0415	0.0423	0.0918	0.0055	0.0473	0.0899	0.0262	0.0267	0.0098	0.003	0.0174	0.0187	0.1513	0.0336	0.0933	0.0477	0.0033
2	rs9306894	20878105	0.93	0.0557421353933153	0.97	0.212655582583661	0.333084754631719	0.43649873326301	0.0086	0.0084	0.0869	0.0204	0.038	0.0268	0.0247	0.0218	0.0033	0.0419	0.0414	0.0928	0.0048	0.0472	0.0953	0.0251	0.0244	0.0079	0.002	0.0165	0.019	0.1585	0.0338	0.0948	0.0468	0.0025
2	rs6753777	20879543	0.93	0.0557421353933153	0.97	0.212655582583661	0.31658230098567	0.413387878526973	0.0085	0.0084	0.087	0.0204	0.0379	0.0267	0.0247	0.0218	0.0033	0.042	0.0415	0.0927	0.0047	0.0472	0.0953	0.025	0.0244	0.0078	0.002	0.0165	0.0191	0.1588	0.0338	0.0949	0.0469	0.0024
2	rs13394234	20882242	0.93	0.0557421353933153	0.97	0.212655582583661	0.29571509875109	0.394607281352128	0.0085	0.0084	0.0872	0.0204	0.0379	0.0266	0.0246	0.0217	0.0032	0.0421	0.0416	0.0926	0.0047	0.0473	0.0953	0.025	0.0243	0.0077	0.002	0.0166	0.0191	0.159	0.0338	0.0952	0.047	0.0023
2	rs11675383	20882949	0.93	0.0557421353933153	0.96	0.241969076141015	0.295280329455339	0.386522886564354	0.0085	0.0084	0.0872	0.0204	0.0379	0.0266	0.0246	0.0217	0.0032	0.0422	0.0416	0.0926	0.0047	0.0473	0.0953	0.025	0.0243	0.0077	0.002	0.0166	0.0191	0.1591	0.0338	0.0952	0.047	0.0023
2	rs10170771	20883216	0.93	0.0557421353933153	0.96	0.241969076141015	0.295425214729393	0.384988280351675	0.0085	0.0084	0.0875	0.0204	0.0378	0.0266	0.0246	0.0218	0.0032	0.0422	0.0416	0.0924	0.0047	0.0474	0.0952	0.025	0.0243	0.0077	0.002	0.0166	0.0191	0.1591	0.0337	0.0953	0.047	0.0023
2	rs17663874	20885321	0.93	0.0557421353933153	0.96	0.241969076141015	0.331491766596722	0.410002777911692	0.0085	0.0084	0.0873	0.0203	0.0378	0.0266	0.0245	0.0219	0.0032	0.0422	0.0415	0.0924	0.0053	0.0472	0.0949	0.0248	0.0245	0.0077	0.002	0.0165	0.0191	0.1592	0.0339	0.0952	0.0469	0.0024
2	rs13385191	20888265	0.93	0.0557421353933153	0.96	0.241969076141015	0.332416243035698	0.408832782267293	0.0084	0.0084	0.0874	0.0203	0.0377	0.0266	0.0245	0.022	0.0032	0.0421	0.0415	0.0925	0.0052	0.0471	0.0949	0.0248	0.0245	0.0077	0.002	0.0164	0.0191	0.1593	0.034	0.0951	0.0468	0.0024
2	rs6724513	20892483	0.93	0.0557421353933153	0.96	0.241969076141015	0.233184152487582	0.39036681258758	0.008	0.0078	0.0881	0.0199	0.0366	0.0265	0.0251	0.0222	0.003	0.0426	0.0413	0.0945	0.0042	0.046	0.096	0.0247	0.0248	0.007	0.0019	0.0157	0.0188	0.1613	0.0337	0.0952	0.0466	0.0025
2	rs7587755	20900383	0.93	0.0557421353933153	0.97	0.212655582583661	0.214991666976955	0.38677881933423	0.0078	0.0077	0.0889	0.0197	0.0366	0.0264	0.0252	0.0221	0.003	0.043	0.0411	0.0948	0.0039	0.0458	0.097	0.0245	0.0249	0.0069	0.002	0.0153	0.0187	0.1613	0.0337	0.0951	0.0464	0.0026
2	rs4971516	20903015	0.93	0.0557421353933153	0.97	0.212655582583661	0.214464310867523	0.394993406185549	0.0078	0.0077	0.0889	0.0197	0.0366	0.0263	0.0252	0.0221	0.003	0.043	0.0411	0.0948	0.0039	0.0458	0.097	0.0245	0.0249	0.0068	0.002	0.0153	0.0187	0.1614	0.0337	0.0951	0.0464	0.0026
2	rs79014846	20906094	0.93	0.0557421353933153	0.97	0.212655582583661	0.216170697857561	0.396925592817307	0.0078	0.0077	0.0889	0.0197	0.0366	0.0263	0.0252	0.0221	0.003	0.043	0.0412	0.0948	0.0038	0.0458	0.097	0.0245	0.0249	0.0068	0.002	0.0153	0.0187	0.1614	0.0337	0.095	0.0464	0.0026
2	rs116729635	20915229	0.93	0.0557421353933153	0.97	0.212655582583661	0.220181783442516	0.4020907599526	0.0078	0.0077	0.089	0.0197	0.0366	0.0263	0.0252	0.0221	0.003	0.0431	0.0412	0.0948	0.0036	0.0458	0.097	0.0246	0.0249	0.0068	0.002	0.0153	0.0187	0.1614	0.0337	0.095	0.0464	0.0026
2	rs71435583	20924244	0.93	0.0557421353933153	0.97	0.212655582583661	0.219441956494774	0.395379635288288	0.0078	0.0077	0.0889	0.0197	0.0366	0.0263	0.0252	0.0221	0.003	0.0431	0.0412	0.0948	0.0036	0.0458	0.097	0.0245	0.0249	0.0068	0.002	0.0153	0.0187	0.1614	0.0337	0.095	0.0465	0.0026
2	rs17664438	20924380	0.93	0.0557421353933153	0.97	0.212655582583661	0.21948302143835	0.396925592817307	0.0078	0.0077	0.0889	0.0197	0.0366	0.0263	0.0252	0.0221	0.003	0.0431	0.0412	0.0948	0.0036	0.0458	0.097	0.0245	0.0249	0.0068	0.002	0.0153	0.0187	0.1614	0.0337	0.095	0.0465	0.0026
2	rs80085204	20925246	0.93	0.0557421353933153	0.97	0.212655582583661	0.217149184427683	0.389725425379494	0.0078	0.0077	0.0889	0.0197	0.0366	0.0263	0.0251	0.0221	0.003	0.0431	0.0412	0.0949	0.0036	0.0458	0.0971	0.0245	0.0249	0.0068	0.002	0.0153	0.0187	0.1614	0.0337	0.095	0.0465	0.0026
2	rs56078519	20926296	0.93	0.0557421353933153	0.97	0.212655582583661	0.205056827402732	0.376578502051919	0.0078	0.0076	0.0888	0.0195	0.0367	0.0263	0.0251	0.0221	0.0029	0.043	0.0413	0.0953	0.0036	0.0457	0.0974	0.0245	0.0247	0.0068	0.0019	0.0153	0.0187	0.1615	0.0337	0.0948	0.0465	0.0025
2	rs55683376	20926316	0.93	0.0557421353933153	0.97	0.212655582583661	0.202065333848041	0.385755371084237	0.0078	0.0076	0.0888	0.0196	0.0369	0.0263	0.0251	0.0223	0.0029	0.0427	0.0409	0.0954	0.0037	0.0457	0.0974	0.0246	0.0247	0.0069	0.0019	0.0154	0.0187	0.1613	0.034	0.095	0.0461	0.0025
2	rs72784346	20931029	0.93	0.0557421353933153	0.97	0.212655582583661	0.187106228283676	0.356535279177838	0.0079	0.0076	0.089	0.0193	0.0372	0.0256	0.0253	0.0222	0.003	0.0426	0.0411	0.0959	0.0036	0.0456	0.0975	0.0249	0.0246	0.0069	0.002	0.0154	0.0185	0.1616	0.0338	0.0946	0.046	0.0024
2	rs564125	20936516	0.93	0.0557421353933153	0.97	0.212655582583661	0.178701508683185	0.357411118621469	0.0078	0.0076	0.0893	0.0193	0.0372	0.0254	0.0253	0.0222	0.003	0.0426	0.0412	0.0962	0.0036	0.0458	0.0977	0.025	0.0245	0.0068	0.002	0.0154	0.0185	0.1613	0.0337	0.0945	0.0461	0.0024
2	rs72784354	20942885	0.93	0.0557421353933153	0.97	0.212655582583661	0.182598495997782	0.341617247067015	0.0081	0.0076	0.0892	0.0192	0.0372	0.0253	0.0253	0.0223	0.003	0.0426	0.0411	0.0962	0.0035	0.0457	0.0977	0.025	0.0245	0.0068	0.002	0.0154	0.0186	0.1614	0.0337	0.0945	0.046	0.0024
2	rs115643825	20966029	0.93	0.0557421353933153	0.97	0.212655582583661	0.194120391927982	0.314513973969726	0.0081	0.0076	0.0894	0.019	0.0371	0.0249	0.0251	0.0226	0.0029	0.0429	0.0407	0.0964	0.0034	0.0457	0.0977	0.0249	0.0243	0.0069	0.002	0.0153	0.0188	0.1616	0.0335	0.0945	0.0461	0.0024
2	rs55828515	20980660	0.93	0.0557421353933153	0.97	0.212655582583661	0.210873491198144	0.287969307323229	0.0081	0.0076	0.0897	0.0188	0.037	0.0245	0.0249	0.0227	0.0029	0.0433	0.0403	0.0967	0.0033	0.0457	0.0977	0.0248	0.024	0.0071	0.002	0.0153	0.0191	0.1618	0.0334	0.0946	0.0463	0.0024
2	rs601325	20982391	0.93	0.0557421353933153	0.97	0.212655582583661	0.21171768878105	0.292678604437585	0.0081	0.0076	0.0897	0.0188	0.037	0.0244	0.0249	0.0227	0.0029	0.0433	0.0402	0.0968	0.0033	0.0457	0.0978	0.0248	0.024	0.0071	0.002	0.0153	0.0191	0.1618	0.0334	0.0947	0.0463	0.0024
2	rs55865386	20984945	0.93	0.0557421353933153	0.97	0.212655582583661	0.213411781088226	0.286443794630137	0.0081	0.0076	0.0897	0.0188	0.037	0.0244	0.0249	0.0227	0.0029	0.0434	0.0402	0.0969	0.0032	0.0457	0.0978	0.0247	0.024	0.0071	0.002	0.0153	0.0192	0.1619	0.0333	0.0946	0.0463	0.0024
2	rs535022	20988399	0.93	0.0557421353933153	0.97	0.212655582583661	0.217721112742587	0.293150806912992	0.0081	0.0077	0.0896	0.0187	0.037	0.0244	0.0248	0.0227	0.0029	0.0435	0.0401	0.097	0.0032	0.0456	0.0978	0.0247	0.024	0.0071	0.002	0.0153	0.0192	0.162	0.0336	0.0945	0.0464	0.0024
2	rs77198935	20991348	0.93	0.0557421353933153	0.97	0.212655582583661	0.192934743683564	0.233794382761403	0.0081	0.0077	0.09	0.0185	0.0371	0.0239	0.0238	0.023	0.0028	0.0435	0.0402	0.0971	0.003	0.0453	0.0981	0.0246	0.0237	0.0072	0.002	0.0153	0.0195	0.1623	0.0336	0.0947	0.0465	0.0025
2	rs79617217	21013464	0.93	0.0557421353933153	0.97	0.212655582583661	0.193890587976143	0.226896709366062	0.0081	0.0077	0.09	0.0185	0.0371	0.0239	0.0238	0.023	0.0027	0.0435	0.0402	0.0971	0.003	0.0453	0.0981	0.0246	0.0237	0.0072	0.002	0.0153	0.0195	0.1624	0.0336	0.0947	0.0464	0.0025
2	rs77370158	21023265	0.93	0.0557421353933153	0.97	0.212655582583661	0.194733961925872	0.227332663539369	0.0081	0.0077	0.09	0.0185	0.0371	0.0239	0.0238	0.023	0.0027	0.0435	0.0402	0.0971	0.003	0.0455	0.0981	0.0246	0.0237	0.0072	0.002	0.0153	0.0195	0.1624	0.0335	0.0947	0.0464	0.0025
2	rs4971531	21045744	0.93	0.0557421353933153	0.97	0.212655582583661	0.193584424359606	0.234124505675388	0.0081	0.0077	0.0901	0.0185	0.0371	0.0237	0.0237	0.0231	0.0027	0.0435	0.0402	0.0971	0.0029	0.0455	0.0981	0.0247	0.0237	0.0072	0.002	0.0153	0.0196	0.1624	0.0335	0.0948	0.0464	0.0025
2	rs62123888	21055515	0.93	0.0557421353933153	0.97	0.212655582583661	0.213654414279516	0.107095176384412	0.0076	0.008	0.0924	0.0175	0.0381	0.0214	0.0212	0.0243	0.0022	0.0421	0.0399	0.0979	0.0026	0.0433	0.099	0.0246	0.0229	0.0075	0.002	0.0158	0.0225	0.1644	0.0337	0.0939	0.0472	0.0023
2	rs16988099	21056060	0.93	0.0557421353933153	0.97	0.212655582583661	0.213735326450841	0.106595165313916	0.0076	0.008	0.0924	0.0175	0.0381	0.0214	0.0212	0.0244	0.0022	0.0421	0.0399	0.0979	0.0026	0.0433	0.099	0.0246	0.0229	0.0075	0.002	0.0158	0.0225	0.1644	0.0337	0.0939	0.0472	0.0023
2	rs116688834	21059814	0.93	0.0557421353933153	0.97	0.212655582583661	0.228201884711083	0.114531273468107	0.0075	0.0081	0.0926	0.0175	0.0381	0.0212	0.0211	0.0244	0.0022	0.0418	0.0399	0.0982	0.0027	0.0429	0.099	0.0245	0.0229	0.0076	0.002	0.0158	0.0226	0.165	0.0336	0.0938	0.0471	0.0024
2	rs7571978	21061934	0.93	0.0557421353933153	0.97	0.212655582583661	0.22988409562584	0.118406938826225	0.0075	0.0081	0.0926	0.0175	0.0381	0.0212	0.0211	0.0244	0.0022	0.0418	0.0399	0.0982	0.0027	0.0429	0.099	0.0245	0.0229	0.0076	0.002	0.0158	0.0226	0.1651	0.0336	0.0938	0.0471	0.0024
2	rs34449399	21065565	0.93	0.0557421353933153	0.97	0.212655582583661	0.22610878021273	0.115302490246665	0.0075	0.0081	0.0926	0.0174	0.0382	0.0212	0.0211	0.0244	0.0022	0.0417	0.0399	0.0983	0.0027	0.0429	0.099	0.0245	0.0229	0.0076	0.002	0.0158	0.0226	0.1651	0.0336	0.0939	0.0471	0.0024
2	rs72784394	21070232	0.93	0.0557421353933153	0.97	0.212655582583661	0.224566795086017	0.116075670936253	0.0075	0.0081	0.0926	0.0174	0.0382	0.0212	0.0211	0.0244	0.0022	0.0417	0.0399	0.0983	0.0026	0.0428	0.0991	0.0245	0.0229	0.0076	0.002	0.0158	0.0226	0.1651	0.0336	0.0939	0.0471	0.0024
2	rs893252	21081191	0.93	0.0557421353933153	0.97	0.212655582583661	0.224067954795093	0.127192227947889	0.0075	0.008	0.0924	0.0172	0.0384	0.0211	0.021	0.0243	0.0022	0.0415	0.0398	0.0985	0.0026	0.0428	0.0991	0.0245	0.0228	0.0075	0.002	0.0158	0.0228	0.1654	0.0335	0.0944	0.0472	0.0023
2	rs4971521	21081686	0.93	0.0557421353933153	0.97	0.212655582583661	0.227405240494929	0.128977362941477	0.0075	0.008	0.0925	0.0172	0.0384	0.0211	0.021	0.0243	0.0022	0.0416	0.0398	0.0985	0.0026	0.0428	0.0991	0.0245	0.0228	0.0075	0.002	0.0158	0.0228	0.1655	0.0335	0.0943	0.0472	0.0023
2	rs78960801	21082036	0.93	0.0557421353933153	0.97	0.212655582583661	0.225191215424879	0.122594449126753	0.0075	0.008	0.0925	0.0172	0.0384	0.0211	0.021	0.0242	0.0022	0.0416	0.0398	0.0985	0.0026	0.0428	0.0991	0.0245	0.0228	0.0075	0.002	0.0158	0.0228	0.1656	0.0335	0.0943	0.0471	0.0023
2	rs62123894	21086427	0.94	0.0451461751884772	0.97	0.212655582583661	0.235099899400541	0.152145535407837	0.0076	0.0079	0.0933	0.0172	0.0382	0.0209	0.021	0.0246	0.0016	0.0403	0.0393	0.0978	0.0021	0.0434	0.1006	0.0236	0.0221	0.0067	0.0016	0.0158	0.0234	0.1689	0.0334	0.0947	0.047	0.0017
2	rs6531257	21098532	0.94	0.0451461751884772	0.97	0.212655582583661	0.217721112742587	0.13960318846122	0.0076	0.0079	0.0935	0.0172	0.0382	0.0209	0.0209	0.0246	0.0015	0.0403	0.0392	0.0977	0.002	0.0435	0.1007	0.0235	0.0221	0.0065	0.0019	0.0158	0.0234	0.1691	0.0334	0.0947	0.0469	0.0016
2	rs13008369	21100438	0.94	0.0451461751884772	0.97	0.212655582583661	0.193852302420699	0.143864704229417	0.0076	0.0079	0.0937	0.0171	0.0382	0.0208	0.0209	0.0246	0.0015	0.0403	0.0393	0.0979	0.002	0.0437	0.1008	0.0234	0.022	0.0063	0.0019	0.0158	0.0234	0.1692	0.0334	0.0947	0.0469	0.0016
2	rs7569328	21100778	0.94	0.0451461751884772	0.97	0.212655582583661	0.189969845449615	0.131672330810134	0.0076	0.0079	0.0938	0.0171	0.0382	0.0208	0.0209	0.0246	0.0015	0.0403	0.0393	0.0978	0.002	0.0438	0.1008	0.0234	0.022	0.0062	0.0018	0.0158	0.0234	0.1693	0.0334	0.0946	0.0468	0.0015
2	rs12710745	21112689	0.93	0.0557421353933153	0.97	0.212655582583661	0.142044528445277	0.136483516162505	0.0077	0.0075	0.0974	0.0166	0.0385	0.0199	0.0198	0.0252	8e-04	0.0403	0.0392	0.0986	0.0014	0.0481	0.1005	0.023	0.0219	0.0029	0.0014	0.0159	0.0232	0.1715	0.0332	0.094	0.0456	0.001
2	rs72788528	21115817	0.93	0.0557421353933153	0.97	0.212655582583661	0.160870125112688	0.148832041487617	0.0077	0.0074	0.0976	0.0165	0.0385	0.0197	0.0197	0.0255	8e-04	0.0401	0.0392	0.0986	0.0011	0.048	0.1007	0.023	0.0218	0.0028	0.0014	0.016	0.0232	0.1719	0.0331	0.0941	0.0456	0.001
2	rs61636751	21115886	0.93	0.0557421353933153	0.98	0.18597139562509	0.165583696048911	0.14817249413562	0.0077	0.0074	0.0976	0.0165	0.0385	0.0197	0.0197	0.0254	8e-04	0.04	0.0392	0.0986	0.0011	0.048	0.1007	0.023	0.0218	0.0028	0.0014	0.016	0.0232	0.1722	0.0331	0.0941	0.0456	0.001
2	rs35088798	21117313	0.93	0.0557421353933153	0.98	0.18597139562509	0.164432635948122	0.151765526550299	0.0077	0.0074	0.0976	0.0165	0.0385	0.0197	0.0196	0.0254	8e-04	0.04	0.0392	0.0987	0.0011	0.0479	0.1007	0.023	0.0218	0.0027	0.0013	0.0161	0.0232	0.1721	0.0331	0.0941	0.0457	0.001
2	rs113780557	21120265	0.93	0.0557421353933153	0.98	0.18597139562509	0.166108457428483	0.158175275208145	0.0077	0.0074	0.0977	0.0166	0.0385	0.0196	0.0196	0.0255	8e-04	0.0399	0.0393	0.0987	0.0011	0.0477	0.1008	0.0231	0.0218	0.0027	0.0013	0.0161	0.0232	0.1721	0.0331	0.0942	0.0457	9e-04
2	rs113039407	21121012	0.93	0.0557421353933153	0.99	0.161794913519683	0.166564035444687	0.160300473335357	0.0077	0.0074	0.0977	0.0166	0.0385	0.0196	0.0196	0.0255	8e-04	0.0399	0.0393	0.0988	0.0011	0.0477	0.1009	0.0231	0.0217	0.0027	0.0013	0.0161	0.0232	0.1722	0.0331	0.0942	0.0457	9e-04
2	rs6711016	21123352	0.92	0.0682081798453755	0.99	0.161794913519683	0.170590326562167	0.160300473335357	0.0078	0.0073	0.0978	0.0166	0.0385	0.0197	0.0195	0.0255	8e-04	0.0399	0.0393	0.0989	0.0011	0.0476	0.101	0.023	0.0219	0.0027	0.0013	0.0161	0.0232	0.1721	0.0328	0.0943	0.0457	9e-04
2	rs74629722	21127044	0.92	0.0682081798453755	0.99	0.161794913519683	0.159430572357541	0.161560986204375	0.0078	0.0073	0.0978	0.0165	0.0385	0.0196	0.0195	0.0256	8e-04	0.0398	0.0396	0.0992	0.0011	0.0475	0.1012	0.023	0.0218	0.0027	0.0013	0.0162	0.0232	0.172	0.0325	0.0944	0.0455	9e-04
2	rs114322127	21129677	0.92	0.0682081798453755	0.98	0.18597139562509	0.154351325384007	0.161949537948731	0.0078	0.0073	0.0978	0.0165	0.0385	0.0196	0.0195	0.0256	8e-04	0.0397	0.0398	0.0994	0.0011	0.0476	0.1013	0.0229	0.0218	0.0027	0.0013	0.0162	0.0232	0.172	0.0323	0.0945	0.0454	9e-04
2	rs80169634	21130491	0.92	0.0682081798453755	0.98	0.18597139562509	0.152613123500091	0.161560986204375	0.0078	0.0073	0.0978	0.0165	0.0385	0.0196	0.0195	0.0257	8e-04	0.0397	0.0398	0.0995	0.0011	0.0476	0.1013	0.0229	0.0218	0.0027	0.0013	0.0162	0.0232	0.1719	0.0323	0.0945	0.0454	9e-04
2	rs72788536	21134209	0.92	0.0682081798453755	0.98	0.18597139562509	0.142747892049172	0.169394149205701	0.0078	0.0072	0.0978	0.0164	0.0384	0.0195	0.0194	0.0258	8e-04	0.0394	0.0402	0.1001	0.0011	0.0476	0.1017	0.0228	0.0218	0.0027	0.0012	0.0162	0.0232	0.1718	0.0318	0.0947	0.0451	9e-04
2	rs34645675	21136502	0.92	0.0682081798453755	0.98	0.18597139562509	0.137429286413445	0.172166323934022	0.0077	0.0071	0.0978	0.0164	0.0384	0.0194	0.0194	0.0257	8e-04	0.0394	0.0404	0.1006	0.001	0.0475	0.102	0.0227	0.0217	0.0027	0.0012	0.0163	0.0232	0.1717	0.0315	0.0949	0.045	9e-04
2	rs9306897	21138066	0.92	0.0682081798453755	0.98	0.18597139562509	0.137742488054323	0.182092335747481	0.0077	0.0071	0.0978	0.0163	0.0384	0.0194	0.0194	0.0257	7e-04	0.0394	0.0405	0.1008	0.001	0.0475	0.1021	0.0227	0.0217	0.0027	0.0012	0.0163	0.0232	0.1716	0.0313	0.095	0.0449	9e-04
2	rs72888868	21138195	0.92	0.0682081798453755	0.98	0.18597139562509	0.136398755570368	0.175553532120701	0.0077	0.0071	0.0978	0.0163	0.0384	0.0194	0.0194	0.0257	7e-04	0.0394	0.0405	0.1008	0.001	0.0475	0.1021	0.0227	0.0217	0.0027	0.0012	0.0163	0.0232	0.1715	0.0313	0.095	0.0449	9e-04
2	rs10175646	21145665	0.92	0.0682081798453755	0.98	0.18597139562509	0.109642359230194	0.187586756472022	0.0078	0.0071	0.0978	0.0159	0.0388	0.0192	0.0193	0.0257	7e-04	0.0392	0.0403	0.102	0.001	0.0474	0.1028	0.0224	0.0218	0.0027	0.0013	0.0165	0.0238	0.169	0.0311	0.0967	0.0445	8e-04
2	rs68093099	21190107	0.91	0.0827439743829911	0.98	0.18597139562509	0.102770934121738	0.222227450416585	0.0079	0.007	0.0975	0.0156	0.039	0.0191	0.0193	0.0261	7e-04	0.0392	0.0405	0.1025	0.001	0.0473	0.1029	0.0223	0.0218	0.0026	0.0014	0.0166	0.024	0.1674	0.0312	0.0973	0.0444	7e-04
2	rs79106033	21194143	0.91	0.0827439743829911	0.98	0.18597139562509	0.102326123477834	0.21309159484377	0.0079	0.007	0.0975	0.0156	0.039	0.0191	0.0193	0.0261	7e-04	0.0392	0.0405	0.1025	0.001	0.0473	0.1029	0.0223	0.0218	0.0026	0.0014	0.0166	0.024	0.1674	0.0312	0.0973	0.0444	7e-04
2	rs11902417	21198900	0.91	0.0827439743829911	0.98	0.18597139562509	0.111231354384498	0.243428411070079	0.0078	0.0071	0.0975	0.0155	0.039	0.0193	0.0193	0.0261	6e-04	0.0391	0.0404	0.1025	0.001	0.0472	0.1031	0.0223	0.0223	0.0025	0.0014	0.0166	0.024	0.1673	0.0312	0.0974	0.0445	7e-04
2	rs10495713	21200519	0.91	0.0827439743829911	0.98	0.18597139562509	0.100843471124643	0.237986995956401	0.0078	0.0071	0.0978	0.0155	0.039	0.0193	0.0194	0.0261	6e-04	0.0391	0.0404	0.1025	0.001	0.0468	0.1033	0.0223	0.0224	0.0027	0.0014	0.0166	0.0232	0.1675	0.0312	0.0974	0.0446	7e-04
2	rs6544366	21204025	0.91	0.0827439743829911	0.98	0.18597139562509	0.0962750294678621	0.21952737701207	0.0078	0.0071	0.0978	0.0155	0.039	0.0193	0.0194	0.0261	6e-04	0.0393	0.0404	0.1025	0.0011	0.0468	0.1032	0.0223	0.0224	0.0027	0.0014	0.0167	0.0232	0.1674	0.031	0.0974	0.0446	8e-04
2	rs6754295	21206183	0.91	0.0827439743829911	1	0.139999700676332	0.0961995926783538	0.219311838498192	0.0078	0.0071	0.0978	0.0155	0.039	0.0193	0.0194	0.0261	6e-04	0.0392	0.0404	0.1025	0.0011	0.0468	0.1032	0.0223	0.0224	0.0027	0.0014	0.0167	0.0232	0.1674	0.031	0.0974	0.0446	8e-04
2	rs7557067	21208211	0.91	0.0827439743829911	1	0.139999700676332	0.0950225971152961	0.218127618961104	0.0078	0.0071	0.0977	0.0155	0.0389	0.0193	0.0194	0.0261	6e-04	0.0392	0.0403	0.1024	0.0011	0.0468	0.1031	0.0223	0.0224	0.0027	0.0014	0.0167	0.0232	0.1675	0.031	0.0976	0.0447	8e-04
2	rs114776298	21214027	0.91	0.0827439743829911	1	0.139999700676332	0.0874393606792596	0.21170551676307	0.0078	0.007	0.0975	0.0155	0.0391	0.0193	0.0194	0.0261	7e-04	0.0391	0.0403	0.1025	0.0011	0.0467	0.103	0.0223	0.0224	0.0027	0.0014	0.0167	0.0232	0.1673	0.031	0.0978	0.0447	9e-04
2	Affx-36285418	21224853	0.91	0.0827439743829911	1	0.139999700676332	0.0791814799327762	0.251044388737988	0.0078	0.007	0.0973	0.0155	0.0392	0.0193	0.0194	0.0261	7e-04	0.0388	0.0403	0.1025	0.0011	0.0466	0.1029	0.0223	0.0225	0.0027	0.0014	0.017	0.0232	0.167	0.031	0.098	0.0449	0.001
2	rs1042034	21225281	0.91	0.0827439743829911	1	0.139999700676332	0.0797827059355255	0.24902115352477	0.0078	0.007	0.0973	0.0155	0.0392	0.0193	0.0194	0.0261	7e-04	0.0388	0.0403	0.1025	0.0011	0.0466	0.1029	0.0223	0.0225	0.0027	0.0014	0.017	0.0232	0.167	0.031	0.098	0.0449	0.001
2	rs1801702	21225485	0.91	0.0827439743829911	1	0.139999700676332	0.0795819726011059	0.252508831443636	0.0078	0.007	0.0973	0.0155	0.0392	0.0193	0.0194	0.0261	7e-04	0.0388	0.0403	0.1025	0.0011	0.0466	0.1029	0.0223	0.0225	0.0028	0.0014	0.0171	0.0232	0.167	0.031	0.098	0.0449	0.001
2	rs1042031	21225753	0.91	0.0827439743829911	1	0.139999700676332	0.0797603861920772	0.259416168511762	0.0079	0.007	0.0973	0.0155	0.0392	0.0193	0.0194	0.0261	7e-04	0.0388	0.0403	0.1025	0.0011	0.0466	0.103	0.0223	0.0225	0.0028	0.0014	0.0171	0.0232	0.167	0.031	0.098	0.0449	0.001
2	rs1801701	21228827	0.91	0.0827439743829911	1	0.139999700676332	0.0752477381815949	0.239537666036898	0.0079	0.0069	0.0972	0.0155	0.0392	0.0192	0.0193	0.0261	7e-04	0.0385	0.0402	0.1024	0.0011	0.0464	0.1031	0.0222	0.0225	0.0031	0.0014	0.0173	0.0232	0.167	0.031	0.0981	0.0451	0.0011
2	rs676210	21231524	0.91	0.0827439743829911	1	0.139999700676332	0.0770674082933491	0.246443475904627	0.0079	0.0069	0.0972	0.0155	0.0392	0.0192	0.0193	0.0261	7e-04	0.0385	0.0401	0.1024	0.0012	0.0463	0.1031	0.0222	0.0225	0.0031	0.0014	0.0173	0.0232	0.167	0.031	0.0982	0.0452	0.0011
2	rs693	21232195	0.91	0.0827439743829911	0.99	0.161794913519683	0.0784506130350895	0.242314726367824	0.0079	0.0069	0.0974	0.0154	0.0392	0.0192	0.0192	0.026	7e-04	0.0385	0.0401	0.1024	0.0011	0.0463	0.1031	0.0222	0.0225	0.0031	0.0014	0.0173	0.0232	0.167	0.031	0.0982	0.0452	0.0011
2	rs1041968	21232804	0.91	0.0827439743829911	0.99	0.161794913519683	0.102404532076985	0.250369401154829	0.0082	0.0069	0.0971	0.0154	0.0392	0.0191	0.0192	0.026	7e-04	0.0385	0.0401	0.1019	0.0012	0.0464	0.1029	0.0223	0.0224	0.0031	0.0014	0.0173	0.0243	0.1665	0.031	0.098	0.0454	0.0011
2	rs533617	21233972	0.91	0.0827439743829911	1	0.139999700676332	0.100171656447005	0.234124505675388	0.0082	0.0069	0.0971	0.0154	0.0392	0.0191	0.0192	0.026	7e-04	0.0385	0.0401	0.1019	0.0012	0.0464	0.1029	0.0223	0.0224	0.0031	0.0014	0.0173	0.0243	0.1665	0.031	0.0981	0.0454	0.0011
2	rs1801699	21233999	0.91	0.0827439743829911	1.01	0.120454976543865	0.100042782996565	0.233244511818629	0.0082	0.0069	0.0971	0.0154	0.0392	0.0191	0.0192	0.026	7e-04	0.0385	0.0401	0.1019	0.0012	0.0464	0.1029	0.0223	0.0224	0.0031	0.0014	0.0173	0.0243	0.1665	0.031	0.0981	0.0454	0.0011
2	rs673548	21237544	0.91	0.0827439743829911	1.01	0.120454976543865	0.0914974391790658	0.213839181615378	0.0082	0.0069	0.097	0.0154	0.0391	0.0191	0.0192	0.026	7e-04	0.0384	0.0401	0.1018	0.0012	0.0463	0.1031	0.0223	0.0223	0.0031	0.0014	0.0173	0.0243	0.1664	0.031	0.0983	0.0454	0.0011
2	rs10199768	21244000	0.91	0.0827439743829911	1.01	0.120454976543865	0.0960739472472638	0.210960407392729	0.0083	0.0068	0.0982	0.0155	0.0389	0.0191	0.0191	0.0257	9e-04	0.0387	0.0395	0.1023	0.0013	0.0458	0.1035	0.0225	0.0224	0.0032	0.0015	0.0169	0.0242	0.1665	0.0306	0.098	0.0451	0.0012
2	rs11676704	21244358	0.91	0.0827439743829911	1.01	0.120454976543865	0.0943009078124208	0.206508097723319	0.0083	0.0068	0.0981	0.0155	0.0389	0.0191	0.0191	0.0257	9e-04	0.0387	0.0395	0.1023	0.0013	0.0458	0.1035	0.0225	0.0224	0.0032	0.0015	0.0168	0.0242	0.1665	0.0306	0.098	0.0451	0.0012
2	rs1801700	21245813	0.91	0.0827439743829911	1.01	0.120454976543865	0.0863314808606199	0.170877291106664	0.0083	0.0068	0.098	0.0155	0.039	0.019	0.019	0.0258	9e-04	0.0387	0.0395	0.1023	0.0013	0.0458	0.1034	0.0224	0.0224	0.0032	0.0015	0.0169	0.0243	0.1664	0.0306	0.0981	0.0452	0.0012
2	rs12691202	21249716	0.91	0.0827439743829911	1.01	0.120454976543865	0.079515133655214	0.140710388880104	0.0084	0.0067	0.0978	0.0155	0.0392	0.0188	0.0186	0.0261	0.001	0.0388	0.0395	0.1021	0.0013	0.0457	0.1033	0.0222	0.0223	0.0033	0.0015	0.017	0.0245	0.166	0.0306	0.0984	0.0455	0.0013
2	rs679899	21250914	0.91	0.0827439743829911	1.02	0.103026239636585	0.0815812958912538	0.155197818379326	0.0084	0.0067	0.0977	0.0156	0.0394	0.0187	0.0185	0.0262	0.001	0.0388	0.0396	0.1021	0.0013	0.0456	0.1032	0.0222	0.0223	0.0033	0.0015	0.017	0.0246	0.1659	0.0306	0.0985	0.0456	0.0013
2	rs12720842	21257927	0.91	0.0827439743829911	1.02	0.103026239636585	0.0757863738582135	0.130681780387496	0.0084	0.0067	0.0977	0.0157	0.0397	0.0187	0.0184	0.0262	0.001	0.039	0.0396	0.1018	0.0014	0.0454	0.1031	0.0222	0.0224	0.0032	0.0016	0.0171	0.0247	0.1658	0.0306	0.0982	0.0458	0.0013
2	rs550619	21260601	0.91	0.0827439743829911	1.02	0.103026239636585	0.079403815574154	0.144423980149105	0.0084	0.0067	0.0976	0.0157	0.0398	0.0187	0.0184	0.026	0.001	0.039	0.0397	0.1016	0.0014	0.0453	0.1031	0.0222	0.0224	0.0032	0.0016	0.0171	0.0247	0.1657	0.0306	0.0981	0.046	0.0013
2	rs12720796	21261998	0.91	0.0827439743829911	1.02	0.103026239636585	0.0779877837248247	0.124973863515809	0.0084	0.0068	0.0975	0.0159	0.04	0.0186	0.0183	0.026	0.001	0.0392	0.04	0.1021	0.0014	0.0451	0.1029	0.0222	0.0225	0.0032	0.0016	0.0171	0.0247	0.1656	0.0306	0.0973	0.0463	0.0013
2	rs1367117	21263900	0.91	0.0827439743829911	1.03	0.0875760293110768	0.0952222935292229	0.0996906297800724	0.0084	0.0071	0.0972	0.0161	0.0405	0.0184	0.0181	0.0261	0.001	0.0396	0.0409	0.1017	0.0014	0.0446	0.1024	0.0224	0.0227	0.0029	0.0016	0.0172	0.0246	0.1652	0.0303	0.0967	0.047	0.0012
2	rs72902579	21276008	0.91	0.0827439743829911	1.03	0.0875760293110768	0.103690509874603	0.103367180811533	0.0085	0.0074	0.0966	0.0165	0.0409	0.0179	0.018	0.0266	0.001	0.0387	0.0422	0.1013	0.0015	0.0447	0.1013	0.0227	0.0228	0.0026	0.0017	0.0175	0.0245	0.1645	0.0297	0.0977	0.0474	0.0012
2	rs515135	21286057	0.91	0.0827439743829911	1.03	0.0875760293110768	0.118585645751516	0.104604167606527	0.0085	0.0075	0.0963	0.0167	0.0412	0.0177	0.0179	0.0268	0.001	0.039	0.0424	0.1011	0.0015	0.0447	0.1012	0.0228	0.0228	0.0025	0.0017	0.0176	0.0244	0.1642	0.0294	0.0976	0.0476	0.0013
2	rs562338	21288321	0.91	0.0827439743829911	1.03	0.0875760293110768	0.120108583117399	0.101972173918207	0.0085	0.0075	0.0963	0.0168	0.0412	0.0177	0.0178	0.0268	0.001	0.039	0.0424	0.1012	0.0015	0.0447	0.1012	0.0228	0.0228	0.0025	0.0017	0.0177	0.0244	0.1642	0.0294	0.0976	0.0475	0.0012
2	rs78142141	21290249	0.91	0.0827439743829911	1.03	0.0875760293110768	0.121934336499583	0.0992043511322446	0.0085	0.0075	0.0963	0.0168	0.0412	0.0177	0.0179	0.0269	0.001	0.039	0.0424	0.1012	0.0015	0.0447	0.1012	0.0228	0.0228	0.0024	0.0017	0.0177	0.0244	0.1643	0.0294	0.0976	0.0475	0.0012
2	rs541041	21294975	0.91	0.0827439743829911	1.01	0.120454976543865	0.127991836588613	0.103449469081106	0.0085	0.0075	0.0962	0.0168	0.0412	0.0177	0.0179	0.0269	9e-04	0.039	0.0425	0.1012	0.0015	0.0447	0.1012	0.0228	0.0229	0.0024	0.0017	0.0177	0.0244	0.1645	0.0294	0.0976	0.0475	0.0012
2	rs111548358	21337306	0.91	0.0827439743829911	1.01	0.120454976543865	0.149862778945057	0.106595165313916	0.0082	0.0075	0.0951	0.0172	0.0418	0.0176	0.0179	0.0271	8e-04	0.0397	0.043	0.1008	0.0014	0.0446	0.1009	0.0228	0.0229	0.0022	0.0016	0.018	0.0245	0.1648	0.029	0.0978	0.0475	9e-04
2	rs76206662	21349083	0.91	0.0827439743829911	1	0.139999700676332	0.146328337827065	0.104356314327584	0.0081	0.0075	0.0949	0.0172	0.0419	0.0176	0.0179	0.0271	7e-04	0.0397	0.0431	0.1007	0.0014	0.0446	0.1009	0.0228	0.0229	0.0022	0.0016	0.018	0.0245	0.1648	0.029	0.0981	0.0475	9e-04
2	rs61437001	21354121	0.91	0.0827439743829911	1	0.139999700676332	0.147468271862202	0.108014202389962	0.0081	0.0075	0.0949	0.0172	0.0419	0.0176	0.0179	0.0271	7e-04	0.0397	0.0431	0.1007	0.0014	0.0446	0.1009	0.0228	0.0229	0.0022	0.0016	0.018	0.0245	0.1648	0.029	0.0981	0.0475	9e-04
2	rs312965	21359828	0.91	0.0827439743829911	1	0.139999700676332	0.154922107001269	0.110873859212413	0.0081	0.0075	0.0949	0.0172	0.0419	0.0176	0.0179	0.0271	7e-04	0.0397	0.0431	0.1007	0.0014	0.0446	0.1008	0.0228	0.0229	0.0022	0.0016	0.0181	0.0245	0.1648	0.029	0.0981	0.0475	9e-04
2	rs312966	21360583	0.91	0.0827439743829911	1	0.139999700676332	0.15728548973433	0.110282765224137	0.0081	0.0075	0.0949	0.0172	0.0419	0.0176	0.0179	0.0271	7e-04	0.0397	0.0431	0.1007	0.0014	0.0446	0.1008	0.0228	0.0229	0.0022	0.0016	0.0181	0.0245	0.1648	0.029	0.0981	0.0475	9e-04
2	rs113588790	21364562	0.91	0.0827439743829911	1	0.139999700676332	0.156811125725491	0.116075670936253	0.0081	0.0075	0.0948	0.0172	0.0419	0.0176	0.0179	0.0271	7e-04	0.0397	0.0431	0.1007	0.0014	0.0446	0.1009	0.0228	0.0229	0.0022	0.0016	0.0181	0.0245	0.1648	0.029	0.0981	0.0475	8e-04
2	rs72782175	21366682	0.91	0.0827439743829911	1	0.139999700676332	0.157149871051065	0.118753801228155	0.0081	0.0075	0.0948	0.0172	0.0419	0.0176	0.0179	0.0271	7e-04	0.0397	0.0431	0.1007	0.0014	0.0446	0.1009	0.0228	0.0229	0.0022	0.0016	0.0181	0.0245	0.1648	0.029	0.0981	0.0475	8e-04
2	rs11687710	21371068	0.91	0.0827439743829911	1	0.139999700676332	0.15485489167602	0.1161617008798	0.0081	0.0074	0.0947	0.0173	0.0419	0.0176	0.0179	0.027	7e-04	0.0397	0.0432	0.1006	0.0015	0.0446	0.1009	0.0228	0.0229	0.0022	0.0016	0.0181	0.0245	0.1648	0.029	0.0981	0.0475	8e-04
2	rs17041836	21382446	0.91	0.0827439743829911	1	0.139999700676332	0.138401604108095	0.122770114142008	0.008	0.0074	0.0946	0.0174	0.0419	0.0178	0.018	0.0271	7e-04	0.0397	0.0431	0.1005	0.0015	0.0445	0.101	0.0229	0.0228	0.0022	0.0016	0.0182	0.0245	0.1648	0.0289	0.098	0.0475	8e-04
2	rs525172	21382976	0.91	0.0827439743829911	1	0.139999700676332	0.138464475483302	0.122594449126753	0.008	0.0074	0.0947	0.0174	0.0419	0.0178	0.018	0.0271	7e-04	0.0397	0.0431	0.1005	0.0015	0.0445	0.101	0.0229	0.0228	0.0022	0.0016	0.0182	0.0245	0.1648	0.0289	0.098	0.0475	8e-04
2	rs62133279	21391669	0.91	0.0827439743829911	1	0.139999700676332	0.105758224865632	0.122857982015617	0.008	0.0075	0.0945	0.0173	0.0419	0.0181	0.0181	0.0272	8e-04	0.0397	0.0429	0.1006	0.0017	0.0443	0.1011	0.0229	0.0227	0.0023	0.0016	0.0183	0.0244	0.1645	0.0289	0.0979	0.0474	8e-04
2	rs12477249	21400661	0.91	0.0827439743829911	1	0.139999700676332	0.0973603747373312	0.109356351537263	0.008	0.0075	0.0945	0.0173	0.0419	0.0182	0.0182	0.0272	8e-04	0.0397	0.0428	0.1005	0.0017	0.0443	0.1011	0.023	0.0226	0.0023	0.0016	0.0183	0.0244	0.1644	0.0289	0.0979	0.0474	9e-04
2	rs1820914	21402957	0.91	0.0827439743829911	1	0.139999700676332	0.0996310849144816	0.106262326084331	0.008	0.0075	0.0944	0.0173	0.0419	0.0183	0.0182	0.0272	8e-04	0.0397	0.0428	0.1005	0.0017	0.0442	0.1014	0.023	0.0227	0.0023	0.0016	0.0183	0.0245	0.1644	0.0285	0.0981	0.0474	9e-04
2	rs484399	21406568	0.91	0.0827439743829911	1	0.139999700676332	0.096980898296594	0.102054029174501	0.008	0.0076	0.0944	0.0173	0.0419	0.0183	0.0182	0.0272	8e-04	0.0397	0.0427	0.1005	0.0018	0.0442	0.1013	0.023	0.0227	0.0023	0.0017	0.0183	0.0245	0.1643	0.0284	0.098	0.0474	0.001
2	Affx-18965544	21414019	0.91	0.0827439743829911	1.01	0.120454976543865	0.0841657245432547	0.100665969971369	0.008	0.0076	0.0941	0.0173	0.0421	0.0183	0.0182	0.0273	9e-04	0.0395	0.0428	0.1004	0.0018	0.0442	0.1015	0.0229	0.0227	0.0023	0.0016	0.0183	0.0245	0.1643	0.0284	0.0983	0.0473	0.001
2	rs67599264	21418083	0.91	0.0827439743829911	1.01	0.120454976543865	0.0646015105372477	0.0939170803644566	0.008	0.0076	0.0934	0.0177	0.0423	0.0185	0.0182	0.0272	0.001	0.0392	0.0425	0.1001	0.0018	0.0441	0.1016	0.023	0.0227	0.0025	0.0013	0.0182	0.0247	0.1648	0.0282	0.0984	0.0472	0.001
2	rs4574146	21419921	0.91	0.0827439743829911	1.01	0.120454976543865	0.0590269621970891	0.0924162006216931	0.008	0.0076	0.0933	0.0177	0.0423	0.0185	0.0181	0.0272	0.001	0.0392	0.0425	0.1	0.0018	0.0441	0.1016	0.023	0.0227	0.0025	0.0013	0.0182	0.0247	0.1648	0.0283	0.0986	0.0472	0.001
2	rs437775	21438794	0.91	0.0827439743829911	1.01	0.120454976543865	0.0660522162340712	0.102054029174501	0.008	0.0077	0.0924	0.0177	0.0425	0.0186	0.0183	0.0275	0.001	0.0398	0.0428	0.0981	0.0019	0.0441	0.1015	0.0231	0.0228	0.0027	0.0014	0.0182	0.0249	0.1648	0.0288	0.0987	0.0471	0.0011
2	rs116157399	21441552	0.91	0.0827439743829911	1.01	0.120454976543865	0.0657367577576741	0.100991905933729	0.008	0.0077	0.0924	0.0177	0.0425	0.0186	0.0183	0.0275	0.001	0.0398	0.0428	0.0981	0.0019	0.0441	0.1015	0.0231	0.0228	0.0027	0.0014	0.0182	0.0249	0.1648	0.0288	0.0987	0.0471	0.0011
2	rs34340041	21443010	0.91	0.0827439743829911	1.01	0.120454976543865	0.0589170150597088	0.100910383449072	0.008	0.0077	0.0923	0.0177	0.0426	0.0186	0.0183	0.0275	0.001	0.0398	0.0428	0.098	0.0019	0.0441	0.1014	0.023	0.0228	0.0027	0.0014	0.0182	0.025	0.1647	0.0289	0.0987	0.047	0.0011
2	rs72785837	21445826	0.91	0.0827439743829911	1	0.139999700676332	0.0588437924873185	0.100259127938522	0.008	0.0077	0.0923	0.0177	0.0426	0.0186	0.0183	0.0275	0.001	0.0398	0.0428	0.098	0.0019	0.0441	0.1014	0.023	0.0228	0.0027	0.0014	0.0182	0.025	0.1647	0.0289	0.0987	0.047	0.0011
2	rs115818933	21451555	0.91	0.0827439743829911	1	0.139999700676332	0.0595418477879101	0.0759702103704324	0.0081	0.0077	0.0924	0.0181	0.0426	0.0187	0.0182	0.0275	0.0011	0.0401	0.043	0.0975	0.0021	0.0438	0.1009	0.0228	0.0228	0.0029	0.0013	0.0183	0.0251	0.1643	0.0291	0.0984	0.0471	0.0012
2	rs386397	21451827	0.91	0.0827439743829911	1	0.139999700676332	0.07028480509991	0.0722966879026286	0.0082	0.0077	0.0925	0.0183	0.0426	0.0187	0.0182	0.0276	0.0011	0.0403	0.0431	0.0971	0.0022	0.0437	0.1005	0.0227	0.0229	0.003	0.0013	0.0184	0.0252	0.164	0.0294	0.0981	0.0473	0.0012
2	rs10166144	21453733	0.91	0.0827439743829911	1	0.139999700676332	0.078274089264771	0.0640212142394095	0.0083	0.0076	0.093	0.0184	0.043	0.019	0.0176	0.0281	0.0013	0.041	0.0432	0.0965	0.0026	0.0414	0.1004	0.0227	0.0226	0.0033	0.0012	0.0186	0.0253	0.1637	0.0294	0.0978	0.0476	0.0014
2	rs950661	21455941	0.91	0.0827439743829911	1	0.139999700676332	0.0807237590515604	0.0602739318831524	0.0083	0.0076	0.093	0.0184	0.0429	0.019	0.0176	0.0281	0.0013	0.0412	0.0432	0.0965	0.0026	0.0413	0.1004	0.0227	0.0226	0.0033	0.0012	0.0186	0.0253	0.1637	0.0295	0.0978	0.0476	0.0014
2	rs4665631	21457627	0.91	0.0827439743829911	1	0.139999700676332	0.0728650558699525	0.0507784792821353	0.0083	0.0077	0.093	0.0184	0.0432	0.019	0.0176	0.0281	0.0013	0.0412	0.0432	0.0963	0.0026	0.0413	0.1001	0.0226	0.0226	0.0033	0.0014	0.0186	0.0253	0.1637	0.0295	0.0978	0.0476	0.0014
2	rs72789619	21458009	0.91	0.0827439743829911	1	0.139999700676332	0.0725287199877239	0.0498008885775442	0.0083	0.0077	0.093	0.0184	0.0432	0.019	0.0176	0.0281	0.0013	0.0412	0.0431	0.0963	0.0026	0.0413	0.1001	0.0226	0.0226	0.0033	0.0014	0.0186	0.0253	0.1637	0.0295	0.0978	0.0476	0.0014
2	rs79355265	21472753	0.92	0.0682081798453755	1	0.139999700676332	0.0770237564089734	0.0517643442350716	0.0083	0.0075	0.0931	0.0188	0.0432	0.0194	0.0173	0.0279	0.0014	0.0406	0.0434	0.0956	0.0029	0.0415	0.0995	0.0223	0.0228	0.0032	0.0014	0.0189	0.0254	0.164	0.0298	0.0976	0.0478	0.0014
2	rs72789623	21472913	0.92	0.0682081798453755	1	0.139999700676332	0.0766751151760979	0.0577860044362551	0.0082	0.0075	0.0931	0.0188	0.0432	0.0194	0.0173	0.0279	0.0014	0.0406	0.0434	0.0956	0.0029	0.0415	0.0995	0.0223	0.0228	0.0032	0.0014	0.0189	0.0254	0.164	0.0298	0.0976	0.0478	0.0014
2	rs11682616	21473468	0.92	0.0682081798453755	1	0.139999700676332	0.0787380100532048	0.0550885801248002	0.0082	0.0075	0.0932	0.0188	0.0432	0.0194	0.0173	0.0279	0.0014	0.0403	0.0435	0.0955	0.0029	0.0416	0.0994	0.0223	0.0228	0.0032	0.0014	0.0189	0.0255	0.1641	0.0299	0.0974	0.0478	0.0014
2	rs116609675	21479113	0.92	0.0682081798453755	1	0.139999700676332	0.0953472377449878	0.0866626688665699	0.0082	0.0073	0.0922	0.0196	0.0436	0.0201	0.0177	0.0273	0.0014	0.0407	0.0432	0.095	0.0029	0.0411	0.0995	0.0226	0.0234	0.0034	0.0014	0.0197	0.0257	0.1648	0.0298	0.0964	0.0461	0.0015
2	rs10205003	21482439	0.92	0.0682081798453755	1	0.139999700676332	0.123219443036617	0.104026197581515	0.0083	0.0072	0.0917	0.02	0.0438	0.0204	0.0179	0.0268	0.0015	0.041	0.0429	0.0947	0.0029	0.0407	0.0997	0.0228	0.0238	0.0035	0.0014	0.0201	0.0259	0.1652	0.0295	0.0959	0.0453	0.0015
2	rs870638	21484754	0.92	0.0682081798453755	1	0.139999700676332	0.136118509863764	0.0983959544946458	0.0083	0.0072	0.0914	0.0201	0.0438	0.0205	0.018	0.0266	0.0015	0.0411	0.043	0.0946	0.003	0.0407	0.0998	0.023	0.024	0.0035	0.0014	0.0201	0.0259	0.1654	0.0295	0.0957	0.0451	0.0015
2	rs13421258	21491260	0.92	0.0682081798453755	0.99	0.161794913519683	0.135714321809004	0.114959484431824	0.0083	0.0072	0.0912	0.0201	0.044	0.0206	0.018	0.0266	0.0015	0.0411	0.0428	0.0945	0.0029	0.0407	0.1	0.0231	0.024	0.0035	0.0014	0.0201	0.0259	0.1653	0.0295	0.0954	0.0452	0.0015
2	rs13415405	21492840	0.92	0.0682081798453755	0.99	0.161794913519683	0.138590269588565	0.1069284058188	0.0083	0.0076	0.0912	0.0201	0.044	0.0206	0.018	0.0261	0.0015	0.0412	0.0426	0.0945	0.003	0.0406	0.1	0.0232	0.024	0.0036	0.0015	0.0201	0.026	0.1652	0.0294	0.0954	0.0451	0.0015
2	rs17397220	21501219	0.92	0.0682081798453755	0.99	0.161794913519683	0.153982658735074	0.143492290886994	0.0082	0.0077	0.0909	0.0204	0.0438	0.0209	0.0183	0.026	0.0016	0.0414	0.0423	0.0942	0.003	0.0405	0.1005	0.0238	0.0242	0.0039	0.0014	0.0202	0.0262	0.1652	0.0291	0.0946	0.0447	0.0016
2	rs12713252	21511368	0.91	0.0827439743829911	0.99	0.161794913519683	0.166388726883707	0.207353721949946	0.0081	0.0079	0.0902	0.0207	0.0435	0.0213	0.0187	0.0258	0.0016	0.0416	0.0418	0.094	0.0028	0.0402	0.1012	0.0247	0.0244	0.004	0.0014	0.0204	0.0264	0.1651	0.0297	0.0934	0.0438	0.0018
2	rs77990719	21514665	0.91	0.0827439743829911	0.99	0.161794913519683	0.165968426194661	0.231487736252763	0.0082	0.0079	0.0902	0.0208	0.0436	0.0213	0.0188	0.0257	0.0017	0.0417	0.0414	0.094	0.0028	0.0402	0.1012	0.0248	0.0244	0.004	0.0014	0.0204	0.0264	0.1651	0.0298	0.0933	0.0438	0.0018
2	rs75346744	21520627	0.91	0.0827439743829911	0.99	0.161794913519683	0.164990139321454	0.256578203829785	0.0082	0.0079	0.0902	0.0208	0.0436	0.0213	0.0188	0.0258	0.0017	0.0417	0.0413	0.094	0.0028	0.0402	0.1012	0.0248	0.0244	0.0039	0.0014	0.0204	0.0263	0.1651	0.0298	0.0933	0.0437	0.0018
2	rs35127135	21522694	0.91	0.0827439743829911	0.99	0.161794913519683	0.164049992598996	0.242760004644919	0.0082	0.008	0.0902	0.0208	0.0437	0.0214	0.0188	0.0258	0.0017	0.0418	0.0412	0.0941	0.0028	0.0403	0.101	0.0248	0.0244	0.0038	0.0014	0.0204	0.0262	0.1654	0.0298	0.0932	0.0436	0.0018
2	rs409331	21524166	0.91	0.0827439743829911	0.99	0.161794913519683	0.173521099568587	0.230501438186522	0.0082	0.0079	0.0903	0.0209	0.0438	0.0214	0.0189	0.0258	0.0017	0.0418	0.0411	0.094	0.0028	0.0402	0.1007	0.0248	0.0244	0.0038	0.0014	0.0204	0.0262	0.1658	0.0297	0.0932	0.0435	0.0018
2	rs6724950	21524322	0.91	0.0827439743829911	0.99	0.161794913519683	0.173592944305763	0.229735260309747	0.0082	0.0079	0.0903	0.0209	0.0438	0.0214	0.0189	0.0258	0.0017	0.0418	0.0411	0.094	0.0028	0.0402	0.1007	0.0248	0.0244	0.0038	0.0014	0.0204	0.0262	0.1658	0.0297	0.0932	0.0435	0.0018
2	rs399991	21525477	0.91	0.0827439743829911	0.99	0.161794913519683	0.17431234108766	0.223744197961251	0.0082	0.0079	0.0903	0.0209	0.0438	0.0213	0.0188	0.0258	0.0017	0.0419	0.0411	0.0941	0.0028	0.0402	0.1008	0.0248	0.0243	0.0038	0.0014	0.0204	0.0262	0.1659	0.0297	0.0932	0.0435	0.0018
2	rs219530	21527764	0.91	0.0827439743829911	0.99	0.161794913519683	0.173377461879135	0.218020067032075	0.0082	0.0079	0.0903	0.0209	0.0438	0.0212	0.0188	0.0258	0.0017	0.0419	0.0411	0.0941	0.0028	0.0404	0.1009	0.0248	0.0243	0.0038	0.0014	0.0204	0.0262	0.1658	0.0297	0.0932	0.0435	0.0018
2	rs77009036	21528520	0.91	0.0827439743829911	0.99	0.161794913519683	0.173126262063996	0.21694550675944	0.0082	0.0079	0.0903	0.0209	0.0438	0.0212	0.0188	0.0258	0.0017	0.0419	0.0411	0.0941	0.0028	0.0404	0.1009	0.0248	0.0243	0.0038	0.0014	0.0204	0.0262	0.1658	0.0297	0.0932	0.0435	0.0018
2	rs60960031	21530659	0.92	0.0682081798453755	0.99	0.161794913519683	0.170697038665079	0.213411883311543	0.0082	0.0079	0.0902	0.0209	0.0437	0.0211	0.0188	0.0258	0.0017	0.0419	0.0411	0.094	0.0028	0.0406	0.1006	0.0248	0.0243	0.0038	0.0014	0.0204	0.0262	0.1656	0.0298	0.0938	0.0433	0.0018
2	rs72791827	21535373	0.92	0.0682081798453755	0.99	0.161794913519683	0.201164922301717	0.607275843979144	0.0082	0.0079	0.0902	0.0209	0.0437	0.0211	0.0189	0.0258	0.0017	0.0419	0.041	0.0938	0.0029	0.0405	0.1008	0.0248	0.0244	0.0037	0.0014	0.0204	0.0262	0.1655	0.0298	0.0935	0.0431	0.0018
2	rs219548	21538810	0.92	0.0682081798453755	0.99	0.161794913519683	0.217353347739341	0.533518189909314	0.0082	0.0079	0.0902	0.021	0.0437	0.0212	0.0191	0.0258	0.0018	0.0419	0.0409	0.0934	0.003	0.0405	0.1008	0.0249	0.0245	0.0037	0.0014	0.0204	0.0262	0.1653	0.0297	0.093	0.0431	0.0018
2	rs4665268	21543025	0.91	0.0827439743829911	0.99	0.161794913519683	0.674159029710807	0.35129316611684	0.0102	0.0092	0.0857	0.0241	0.0469	0.0226	0.0227	0.0275	0.0047	0.0443	0.0402	0.0851	0.0048	0.0411	0.1015	0.0269	0.0258	0.0043	0.0019	0.0229	0.0248	0.1556	0.0277	0.0854	0.0443	0.0035
2	rs76771325	21546597	0.91	0.0827439743829911	0.99	0.161794913519683	0.770201824252991	0.37823086134123	0.0103	0.0091	0.085	0.0243	0.047	0.0232	0.0227	0.0273	0.0049	0.0445	0.04	0.0844	0.005	0.0409	0.1024	0.027	0.026	0.0043	0.0019	0.023	0.0248	0.1549	0.0276	0.0851	0.0445	0.0035
2	rs28586938	21549542	0.91	0.0827439743829911	0.98	0.18597139562509	0.815028578325692	0.400668508683093	0.0104	0.009	0.0846	0.0243	0.0471	0.0235	0.0228	0.0272	0.005	0.0445	0.04	0.0841	0.005	0.0407	0.1029	0.027	0.0261	0.0043	0.002	0.023	0.0248	0.1545	0.0275	0.0849	0.0447	0.0036
2	rs930265	21551222	0.91	0.0827439743829911	0.98	0.18597139562509	0.876320733372577	0.405198647529321	0.0105	0.009	0.0844	0.0243	0.0472	0.0237	0.0228	0.0272	0.0051	0.0445	0.0401	0.084	0.005	0.0408	0.1032	0.0271	0.0261	0.0042	0.002	0.0231	0.0249	0.1542	0.0275	0.0849	0.0446	0.0037
2	rs116491142	21552416	0.91	0.0827439743829911	0.99	0.161794913519683	0.883156617606636	0.406625284789071	0.0104	0.009	0.0844	0.0244	0.0472	0.0237	0.0228	0.0271	0.0051	0.0445	0.04	0.084	0.0049	0.0409	0.1033	0.027	0.026	0.0042	0.002	0.0231	0.0249	0.1541	0.0275	0.0849	0.0446	0.0037
2	rs219527	21556710	0.91	0.0827439743829911	0.98	0.18597139562509	0.900179728127573	0.398860376355069	0.0103	0.009	0.0847	0.0244	0.0472	0.0238	0.0228	0.0271	0.0052	0.0444	0.04	0.0844	0.0049	0.041	0.1031	0.027	0.0259	0.0041	0.002	0.023	0.025	0.154	0.0274	0.0849	0.0445	0.0038
2	rs4665713	21556853	0.91	0.0827439743829911	0.98	0.18597139562509	0.903222170436016	0.398344180711988	0.0103	0.009	0.0847	0.0244	0.0472	0.0238	0.0228	0.0271	0.0052	0.0444	0.04	0.0844	0.0049	0.041	0.1031	0.027	0.0259	0.0041	0.002	0.023	0.025	0.154	0.0274	0.0849	0.0445	0.0038
2	rs35230864	21569191	0.91	0.0827439743829911	0.98	0.18597139562509	1.01280662046571	0.408832782267293	0.0103	0.0091	0.0845	0.0245	0.0474	0.0237	0.0228	0.0271	0.0053	0.0444	0.0401	0.0839	0.0048	0.041	0.1033	0.0268	0.0259	0.004	0.002	0.0231	0.0251	0.154	0.0274	0.0849	0.0443	0.0039
2	rs219553	21577743	0.91	0.0827439743829911	0.98	0.18597139562509	1.02274769549519	0.645794813318356	0.0112	0.0095	0.0824	0.0251	0.0475	0.0238	0.0235	0.0269	0.0057	0.0447	0.0392	0.0837	0.0057	0.0413	0.1036	0.0267	0.0262	0.0045	0.0026	0.0228	0.0249	0.1523	0.0271	0.083	0.0452	0.0046
2	rs219559	21579130	0.9	0.0995502148251544	0.98	0.18597139562509	1.00333477929948	0.865491428617763	0.0117	0.0098	0.0811	0.0248	0.0486	0.0238	0.0241	0.0268	0.0059	0.0451	0.0388	0.0828	0.0062	0.0413	0.104	0.0266	0.0262	0.0047	0.0031	0.023	0.0247	0.1511	0.0266	0.0818	0.046	0.005
2	rs219560	21579160	0.9	0.0995502148251544	0.98	0.18597139562509	0.9677592252592	0.857103820048096	0.0117	0.0098	0.081	0.0247	0.0486	0.0237	0.0241	0.0268	0.0059	0.0452	0.0388	0.0828	0.0063	0.0413	0.104	0.0265	0.0261	0.0047	0.0032	0.023	0.0246	0.1512	0.0267	0.0817	0.0459	0.005
2	rs114362523	21580417	0.92	0.0682081798453755	0.98	0.18597139562509	0.704532107497564	0.69655395532931	0.0113	0.0095	0.0809	0.0235	0.0484	0.0235	0.0242	0.0265	0.0059	0.0458	0.0388	0.0829	0.0062	0.0413	0.1052	0.026	0.0258	0.0049	0.0032	0.0233	0.0243	0.15	0.0268	0.0819	0.0481	0.005
2	rs111262085	21580908	0.92	0.0682081798453755	0.98	0.18597139562509	0.77744215969138	0.675850597349869	0.0114	0.0094	0.081	0.0234	0.0484	0.0235	0.0241	0.0266	0.006	0.0459	0.0385	0.083	0.0062	0.0413	0.1053	0.0257	0.0257	0.0046	0.0033	0.0235	0.0243	0.15	0.0269	0.0819	0.0483	0.005
2	rs12474685	21580938	0.92	0.0682081798453755	0.98	0.18597139562509	0.777905309678774	0.675408508357941	0.0114	0.0094	0.081	0.0234	0.0484	0.0235	0.0241	0.0266	0.006	0.0459	0.0385	0.083	0.0062	0.0413	0.1053	0.0257	0.0257	0.0046	0.0033	0.0235	0.0243	0.15	0.0269	0.0819	0.0483	0.005
2	rs74852793	21581262	0.92	0.0682081798453755	0.98	0.18597139562509	0.772278474600412	0.674082636763065	0.0113	0.0094	0.0809	0.0234	0.0484	0.0235	0.0241	0.0266	0.006	0.0459	0.0385	0.083	0.0062	0.0413	0.1053	0.0257	0.0257	0.0046	0.0033	0.0235	0.0243	0.15	0.0269	0.0819	0.0484	0.005
2	rs113899876	21581437	0.92	0.0682081798453755	0.98	0.18597139562509	0.768357959494922	0.673788079248576	0.0113	0.0094	0.0809	0.0234	0.0484	0.0235	0.0241	0.0266	0.006	0.0459	0.0385	0.083	0.0062	0.0413	0.1054	0.0257	0.0257	0.0046	0.0033	0.0235	0.0243	0.15	0.0269	0.082	0.0484	0.005
2	rs76995491	21582971	0.92	0.0682081798453755	0.98	0.18597139562509	0.752763125660983	0.66819707515387	0.0113	0.0094	0.081	0.0233	0.0484	0.0235	0.0242	0.0266	0.006	0.0459	0.0385	0.083	0.0062	0.0415	0.1054	0.0256	0.0257	0.0046	0.0033	0.0234	0.0243	0.15	0.0269	0.082	0.0487	0.005
2	rs13410732	21587225	0.92	0.0682081798453755	0.98	0.18597139562509	0.724912073093662	0.659097866880846	0.0112	0.0094	0.081	0.0232	0.0485	0.0235	0.0242	0.0267	0.006	0.0456	0.0385	0.083	0.0062	0.0417	0.1054	0.0256	0.0257	0.0047	0.0033	0.0233	0.0242	0.1502	0.0266	0.082	0.0487	0.0051
2	rs116064673	21595312	0.92	0.0682081798453755	0.97	0.212655582583661	0.684922106455446	0.670991247978863	0.0112	0.0095	0.0814	0.0232	0.0487	0.0235	0.0246	0.0268	0.0059	0.0453	0.0385	0.0837	0.0061	0.0417	0.1054	0.025	0.0257	0.0046	0.0034	0.0233	0.0242	0.1503	0.026	0.0821	0.0483	0.005
2	rs219525	21598650	0.92	0.0682081798453755	0.97	0.212655582583661	0.708898686313835	0.66819707515387	0.0112	0.0095	0.0816	0.0232	0.0488	0.0234	0.0247	0.0268	0.0059	0.0451	0.0384	0.0841	0.0061	0.0417	0.1054	0.0247	0.0257	0.0046	0.0034	0.0233	0.0242	0.1504	0.0257	0.0822	0.0481	0.005
2	rs74995823	21600767	0.92	0.0682081798453755	0.97	0.212655582583661	0.663113023194111	0.651050070949154	0.0112	0.0095	0.0816	0.0231	0.0488	0.0234	0.0247	0.0266	0.0059	0.0452	0.0384	0.0844	0.006	0.0417	0.1055	0.0244	0.0257	0.0046	0.0034	0.0233	0.0242	0.1504	0.0258	0.0822	0.0483	0.005
2	rs79536112	21602597	0.92	0.0682081798453755	0.97	0.212655582583661	0.663400759767141	0.604833188152842	0.0112	0.0095	0.0817	0.0231	0.0489	0.0233	0.0247	0.0265	0.0059	0.0452	0.0384	0.0847	0.006	0.0417	0.1057	0.0242	0.0256	0.0046	0.0033	0.0233	0.0241	0.1504	0.0259	0.0822	0.0485	0.0049
2	rs72791846	21609195	0.93	0.0557421353933153	0.97	0.212655582583661	0.612523909304037	0.530594905762855	0.0109	0.0094	0.0817	0.0231	0.0489	0.0233	0.0246	0.0263	0.0057	0.0454	0.0385	0.0869	0.0057	0.0415	0.1063	0.0225	0.0256	0.0044	0.0033	0.0232	0.024	0.1503	0.026	0.0824	0.0486	0.0048
2	rs74637456	21618840	0.93	0.0557421353933153	0.97	0.212655582583661	0.547740861489897	0.505567355484181	0.0109	0.0094	0.0816	0.023	0.0491	0.0233	0.0245	0.0263	0.0057	0.0452	0.0384	0.0874	0.0057	0.0417	0.1064	0.0224	0.0254	0.0044	0.0033	0.0233	0.0238	0.15	0.0262	0.0826	0.0488	0.0048
2	rs13025650	21632046	0.93	0.0557421353933153	0.98	0.18597139562509	0.51848582663955	0.496791526453984	0.0108	0.0094	0.0815	0.0229	0.0492	0.0232	0.0245	0.0264	0.0057	0.0451	0.0383	0.0875	0.0056	0.0418	0.1065	0.0223	0.0253	0.0044	0.0032	0.0234	0.0237	0.1499	0.0262	0.0827	0.0491	0.0048
2	rs72791866	21666212	0.93	0.0557421353933153	0.99	0.161794913519683	0.469293911010964	0.457662907987142	0.0108	0.0095	0.0816	0.0228	0.0493	0.0232	0.0244	0.0263	0.0056	0.045	0.0384	0.0878	0.0056	0.0419	0.1068	0.0223	0.0252	0.0043	0.0032	0.0233	0.0234	0.15	0.0263	0.0826	0.0492	0.0048
2	rs116094553	21670029	0.93	0.0557421353933153	0.98	0.18597139562509	0.472724617676554	0.461282974482177	0.0108	0.0095	0.0816	0.0227	0.0493	0.0232	0.0244	0.0262	0.0056	0.045	0.0384	0.0878	0.0056	0.0419	0.1067	0.0223	0.0252	0.0043	0.0032	0.0233	0.0234	0.1502	0.0263	0.0826	0.0492	0.0048
2	rs11897825	21694451	0.95	0.036223894092762	0.98	0.18597139562509	0.111479188687663	0.32773945413176	0.0095	0.0094	0.0856	0.0202	0.0486	0.0224	0.0232	0.0283	0.0049	0.0442	0.0381	0.0929	0.0047	0.0431	0.11	0.0207	0.0228	0.004	0.0027	0.0219	0.0219	0.1491	0.027	0.0822	0.0512	0.0049
2	rs28514775	21702579	0.95	0.036223894092762	0.98	0.18597139562509	0.0975631425009672	0.245101988245849	0.0094	0.0094	0.086	0.0199	0.0485	0.0224	0.023	0.0284	0.0048	0.0441	0.0379	0.0932	0.0047	0.0432	0.1102	0.0207	0.0226	0.004	0.0027	0.0218	0.0218	0.1493	0.0269	0.0823	0.0513	0.0048
2	rs114836461	21733496	0.94	0.0451461751884772	0.98	0.18597139562509	0.0576984924752009	0.407663700213299	0.0085	0.0092	0.0896	0.0183	0.0474	0.0217	0.0223	0.0286	0.004	0.0436	0.0369	0.0936	0.0038	0.0445	0.1118	0.0199	0.0216	0.0033	0.0023	0.0214	0.0212	0.1535	0.0271	0.0837	0.0512	0.0044
2	rs115308546	21750199	0.94	0.0451461751884772	0.98	0.18597139562509	0.0504409732247566	0.353786640391894	0.0085	0.0091	0.0897	0.0183	0.0474	0.0217	0.0223	0.0286	0.004	0.0436	0.0369	0.0937	0.0038	0.0445	0.1118	0.0199	0.0216	0.0033	0.0023	0.0214	0.0212	0.1536	0.0271	0.0837	0.0512	0.0044
2	rs66891517	21752287	0.94	0.0451461751884772	0.98	0.18597139562509	0.0494082292599665	0.330061135992204	0.0085	0.0091	0.0897	0.0183	0.0474	0.0217	0.0223	0.0286	0.004	0.0436	0.0369	0.0937	0.0038	0.0445	0.1118	0.0199	0.0216	0.0033	0.0023	0.0214	0.0212	0.1536	0.0271	0.0837	0.0512	0.0044
2	rs115510004	21762805	0.94	0.0451461751884772	0.98	0.18597139562509	0.0484219597274529	0.30323917236499	0.0085	0.0091	0.0898	0.0183	0.0474	0.0214	0.0223	0.0287	0.004	0.0436	0.0369	0.0937	0.0038	0.0445	0.1119	0.0199	0.0216	0.0033	0.0023	0.0214	0.0212	0.1536	0.0271	0.0838	0.0512	0.0044
2	rs74811839	21763581	0.94	0.0451461751884772	0.98	0.18597139562509	0.0484059031844528	0.289144455305643	0.0085	0.0091	0.0898	0.0183	0.0474	0.0214	0.0223	0.0287	0.004	0.0436	0.0369	0.0937	0.0038	0.0445	0.1119	0.0199	0.0216	0.0033	0.0023	0.0214	0.0212	0.1537	0.0271	0.0838	0.0512	0.0044
2	rs59534538	21763798	0.94	0.0451461751884772	0.98	0.18597139562509	0.0484540836156415	0.290909901413091	0.0085	0.0091	0.0898	0.0183	0.0474	0.0214	0.0223	0.0287	0.004	0.0436	0.0369	0.0937	0.0038	0.0445	0.1119	0.0199	0.0216	0.0033	0.0023	0.0214	0.0212	0.1537	0.0271	0.0838	0.0512	0.0044
2	rs75211012	21764835	0.94	0.0451461751884772	0.98	0.18597139562509	0.0490023956845117	0.289967923990191	0.0085	0.0091	0.0898	0.0183	0.0474	0.0214	0.0223	0.0287	0.004	0.0436	0.0369	0.0937	0.0038	0.0445	0.1119	0.0199	0.0216	0.0033	0.0023	0.0214	0.0212	0.1537	0.0271	0.0837	0.0512	0.0044
2	rs956046	21768457	0.94	0.0451461751884772	0.98	0.18597139562509	0.0512875771300322	0.300975221670463	0.0085	0.0091	0.0897	0.0184	0.0474	0.0215	0.0224	0.0287	0.004	0.0436	0.037	0.0937	0.0038	0.0446	0.1119	0.0199	0.0216	0.0033	0.0023	0.0214	0.0212	0.1537	0.0271	0.0834	0.0512	0.0044
2	rs75444229	21785856	0.94	0.0451461751884772	0.98	0.18597139562509	0.0486954721057947	0.227987104214197	0.0084	0.0092	0.0898	0.0182	0.0472	0.0215	0.0224	0.0289	0.004	0.0436	0.037	0.0939	0.0038	0.0446	0.1119	0.0198	0.0215	0.0033	0.0024	0.0214	0.0211	0.1539	0.0272	0.0832	0.0514	0.0044
2	rs72791896	21793879	0.94	0.0451461751884772	0.98	0.18597139562509	0.0494082292599665	0.202192406842174	0.0084	0.0092	0.0899	0.0181	0.0471	0.0215	0.0224	0.0289	0.004	0.0436	0.037	0.094	0.0038	0.0446	0.1119	0.0198	0.0214	0.0033	0.0024	0.0213	0.021	0.154	0.0272	0.083	0.0514	0.0044
2	rs79413174	21795596	0.94	0.0451461751884772	0.98	0.18597139562509	0.0476711891349972	0.161949537948731	0.0084	0.0092	0.0899	0.0181	0.047	0.0215	0.0224	0.029	0.004	0.0436	0.037	0.094	0.0038	0.0446	0.1119	0.0198	0.0214	0.0033	0.0024	0.0213	0.021	0.154	0.0272	0.083	0.0514	0.0044
2	rs116131928	21796942	0.94	0.0451461751884772	0.98	0.18597139562509	0.0477347756495035	0.162241167983665	0.0084	0.0092	0.0899	0.0181	0.047	0.0215	0.0224	0.029	0.004	0.0436	0.037	0.094	0.0038	0.0446	0.1119	0.0198	0.0214	0.0033	0.0024	0.0213	0.021	0.154	0.0272	0.083	0.0514	0.0044
2	rs1477472	21798347	0.94	0.0451461751884772	0.98	0.18597139562509	0.0477825032009291	0.163507035332616	0.0084	0.0092	0.0899	0.0181	0.047	0.0215	0.0224	0.029	0.004	0.0436	0.037	0.094	0.0038	0.0446	0.1119	0.0198	0.0214	0.0033	0.0024	0.0213	0.021	0.154	0.0272	0.083	0.0514	0.0044
2	rs112774220	21815603	0.94	0.0451461751884772	0.98	0.18597139562509	0.0386198471429478	0.169986864259469	0.0084	0.009	0.09	0.0176	0.0469	0.0215	0.022	0.029	0.0039	0.0438	0.0372	0.0945	0.0038	0.0448	0.1121	0.0196	0.021	0.0032	0.0025	0.0212	0.0208	0.1543	0.0274	0.0829	0.0518	0.0044
2	rs62132720	21825394	0.94	0.0451461751884772	0.98	0.18597139562509	0.0330606918056549	0.136026921577268	0.0083	0.0087	0.09	0.0171	0.0468	0.0215	0.0216	0.0289	0.0037	0.044	0.0375	0.0954	0.0038	0.0449	0.1125	0.0194	0.0206	0.0031	0.0027	0.021	0.0206	0.1546	0.0274	0.0828	0.0522	0.0045
2	rs7600887	21837596	0.94	0.0451461751884772	0.98	0.18597139562509	0.0317454923983284	0.140340967751042	0.0083	0.0086	0.09	0.017	0.0468	0.0215	0.0215	0.0289	0.0037	0.0441	0.0376	0.0956	0.0038	0.045	0.1126	0.0193	0.0205	0.003	0.0028	0.0211	0.0205	0.1546	0.0273	0.0828	0.0523	0.0045
2	rs1117324	21840093	0.94	0.0451461751884772	0.98	0.18597139562509	0.0316974975830644	0.137948383680462	0.0083	0.0086	0.09	0.017	0.0467	0.0215	0.0215	0.0289	0.0037	0.0441	0.0374	0.0956	0.0038	0.045	0.1126	0.0193	0.0205	0.003	0.003	0.0211	0.0205	0.1548	0.0273	0.0825	0.0523	0.0045
2	rs10202049	21850702	0.93	0.0557421353933153	0.98	0.18597139562509	0.0308540403616695	0.109440447081731	0.0083	0.0084	0.0903	0.0169	0.0467	0.0214	0.0214	0.0287	0.0037	0.0441	0.0373	0.0957	0.0038	0.045	0.1129	0.0193	0.0204	0.003	0.0031	0.0211	0.0205	0.155	0.0275	0.0826	0.0524	0.0044
2	rs6738609	21853512	0.93	0.0557421353933153	0.98	0.18597139562509	0.0321555078567607	0.142191606047138	0.0083	0.0084	0.0903	0.0169	0.0466	0.0214	0.0213	0.0287	0.0037	0.0441	0.0373	0.0958	0.0038	0.045	0.113	0.0192	0.0203	0.003	0.003	0.0211	0.0205	0.1551	0.0275	0.0826	0.0524	0.0044
2	rs34615395	21860379	0.93	0.0557421353933153	0.98	0.18597139562509	0.0368329613687632	0.22537301434759	0.0081	0.0078	0.0906	0.0155	0.046	0.0209	0.0209	0.0289	0.0034	0.0446	0.0373	0.0979	0.0036	0.0452	0.1147	0.0186	0.0193	0.0029	0.003	0.0206	0.0202	0.1565	0.027	0.0832	0.0529	0.004
2	rs80228037	21862013	0.93	0.0557421353933153	0.98	0.18597139562509	0.0372339390331944	0.226461027254061	0.0081	0.0078	0.0906	0.0155	0.046	0.0209	0.0208	0.0289	0.0034	0.0446	0.0373	0.0979	0.0036	0.0452	0.1147	0.0186	0.0193	0.0029	0.003	0.0206	0.0202	0.1565	0.027	0.0832	0.0529	0.004
2	rs55701660	21877238	0.93	0.0557421353933153	0.98	0.18597139562509	0.0338829165266921	0.261237595115044	0.0081	0.0077	0.0907	0.0155	0.046	0.0209	0.0208	0.0289	0.0034	0.0446	0.0373	0.0981	0.0035	0.0452	0.1148	0.0185	0.0193	0.0029	0.003	0.0205	0.0202	0.1566	0.027	0.0833	0.0529	0.004
2	rs12471892	21878048	0.93	0.0557421353933153	0.99	0.161794913519683	0.0338452362905799	0.26294879905751	0.0081	0.0077	0.0907	0.0155	0.046	0.0209	0.0208	0.0289	0.0034	0.0446	0.0373	0.0981	0.0035	0.0452	0.1148	0.0185	0.0193	0.0029	0.003	0.0205	0.0202	0.1566	0.027	0.0833	0.0529	0.004
2	rs115799408	21881167	0.93	0.0557421353933153	1	0.139999700676332	0.0330730446403717	0.266037737420555	0.0081	0.0077	0.0907	0.0155	0.046	0.0209	0.0208	0.0289	0.0034	0.0446	0.0373	0.0981	0.0035	0.0452	0.1148	0.0185	0.0193	0.0029	0.003	0.0205	0.0202	0.1566	0.0269	0.0833	0.053	0.004
2	rs6547818	21889579	0.93	0.0557421353933153	1	0.139999700676332	0.0235314219285327	0.138682962107109	0.0078	0.0076	0.0913	0.0155	0.0457	0.0211	0.0203	0.0289	0.0032	0.0444	0.0373	0.0992	0.0034	0.0452	0.1147	0.0183	0.0192	0.0027	0.0029	0.0206	0.0201	0.1573	0.0268	0.0834	0.0534	0.0038
2	rs147259480	21901999	0.93	0.0557421353933153	1	0.139999700676332	0.0252337253043578	0.138499183774223	0.0078	0.0075	0.0913	0.0154	0.0457	0.0211	0.0203	0.0289	0.0032	0.0444	0.0373	0.0992	0.0034	0.0452	0.1147	0.0183	0.0192	0.0027	0.0029	0.0206	0.0201	0.1574	0.0268	0.0834	0.0534	0.0037
2	rs80017493	21915168	0.93	0.0557421353933153	1	0.139999700676332	0.0256030113545498	0.127103214246606	0.0078	0.0075	0.0914	0.0154	0.0457	0.0211	0.0202	0.0288	0.0032	0.0444	0.0373	0.0992	0.0034	0.0452	0.1147	0.0182	0.0192	0.0027	0.0029	0.0206	0.0201	0.1575	0.0268	0.0834	0.0534	0.0037
2	rs62132724	21917906	0.93	0.0557421353933153	1	0.139999700676332	0.0266277910228237	0.138131894503639	0.0078	0.0075	0.0914	0.0154	0.0457	0.021	0.0202	0.0288	0.0032	0.0444	0.0372	0.0993	0.0034	0.0452	0.1148	0.0182	0.0191	0.0027	0.0029	0.0206	0.0201	0.1576	0.0268	0.0834	0.0534	0.0037
2	rs6722626	21918276	0.93	0.0557421353933153	1	0.139999700676332	0.0261641426010976	0.121454929311561	0.0078	0.0075	0.0914	0.0154	0.0457	0.021	0.0202	0.0288	0.0032	0.0444	0.0372	0.0993	0.0034	0.0452	0.1148	0.0182	0.0191	0.0027	0.0029	0.0206	0.0201	0.1577	0.0268	0.0834	0.0534	0.0037
2	rs78049767	21919392	0.93	0.0557421353933153	1	0.139999700676332	0.0276923049496061	0.108265370041192	0.0078	0.0075	0.0914	0.0154	0.0457	0.021	0.0202	0.0287	0.0034	0.0444	0.0372	0.0993	0.0034	0.0452	0.1148	0.0182	0.0191	0.0028	0.003	0.0205	0.02	0.1577	0.0268	0.0834	0.0535	0.0037
2	rs871147	21920287	0.93	0.0557421353933153	1	0.139999700676332	0.0282080964323004	0.110282765224137	0.0078	0.0075	0.0914	0.0154	0.0457	0.021	0.0202	0.0287	0.0034	0.0444	0.0372	0.0993	0.0034	0.0452	0.1148	0.0182	0.0191	0.0028	0.003	0.0204	0.02	0.1577	0.0269	0.0834	0.0535	0.0037
2	rs17042892	21922209	0.93	0.0557421353933153	1	0.139999700676332	0.0313391579224409	0.117887364243915	0.0078	0.0074	0.0915	0.0155	0.0456	0.0211	0.0203	0.0287	0.0035	0.0443	0.0372	0.0993	0.0033	0.0452	0.1148	0.0182	0.0192	0.0028	0.003	0.0203	0.02	0.1577	0.0269	0.0833	0.0535	0.0035
2	rs13408439	21942493	0.92	0.0682081798453755	1	0.139999700676332	0.0287642375698964	0.158753877071578	0.0084	0.0075	0.095	0.0144	0.0448	0.0205	0.0196	0.0272	0.0039	0.0445	0.0374	0.1039	0.0037	0.0454	0.1138	0.0173	0.0184	0.0032	0.0028	0.0188	0.0184	0.1602	0.0265	0.0832	0.0515	0.0037
2	rs11683091	21942735	0.92	0.0682081798453755	1	0.139999700676332	0.0286300628026594	0.159236617507355	0.0084	0.0075	0.095	0.0144	0.0448	0.0205	0.0196	0.0272	0.0039	0.0445	0.0374	0.104	0.0037	0.0454	0.1138	0.0173	0.0184	0.0032	0.0028	0.0188	0.0184	0.1602	0.0265	0.0832	0.0515	0.0037
2	rs75709881	21947863	0.92	0.0682081798453755	1	0.139999700676332	0.0313272624761411	0.139234831209988	0.0085	0.0075	0.095	0.0144	0.0448	0.0205	0.0196	0.0271	0.004	0.0445	0.0374	0.1041	0.0037	0.0453	0.1139	0.0172	0.0184	0.0032	0.0028	0.0187	0.0183	0.1603	0.0265	0.0833	0.0515	0.0037
2	rs72899902	21948813	0.92	0.0682081798453755	1	0.139999700676332	0.0313391579224409	0.137856661746976	0.0085	0.0075	0.095	0.0144	0.0448	0.0205	0.0196	0.0271	0.004	0.0445	0.0374	0.1041	0.0037	0.0453	0.1139	0.0172	0.0184	0.0032	0.0028	0.0187	0.0183	0.1603	0.0265	0.0834	0.0515	0.0037
2	rs56030056	21949327	0.92	0.0682081798453755	1	0.139999700676332	0.0313272624761411	0.142655642474505	0.0085	0.0075	0.095	0.0143	0.0448	0.0205	0.0196	0.0271	0.004	0.0445	0.0374	0.1041	0.0037	0.0453	0.1139	0.0172	0.0184	0.0032	0.0028	0.0187	0.0183	0.1603	0.0265	0.0834	0.0515	0.0037
2	rs80179103	21961825	0.92	0.0682081798453755	1	0.139999700676332	0.0323132544560394	0.169888028207059	0.0085	0.0075	0.095	0.0143	0.0448	0.0204	0.0196	0.027	0.004	0.0445	0.0374	0.1041	0.0037	0.0452	0.1139	0.0172	0.0184	0.0032	0.0028	0.0187	0.0183	0.1603	0.0265	0.0834	0.0515	0.0037
2	rs72793899	21978067	0.92	0.0682081798453755	1	0.139999700676332	0.0327774661620664	0.199367065289006	0.0085	0.0075	0.0951	0.0143	0.0448	0.0204	0.0196	0.027	0.004	0.0445	0.0374	0.1041	0.0037	0.0452	0.1139	0.0172	0.0184	0.0032	0.0028	0.0187	0.0183	0.1604	0.0265	0.0835	0.0515	0.0037
2	rs116500366	21979516	0.92	0.0682081798453755	1	0.139999700676332	0.0326548556617645	0.199053962880584	0.0085	0.0075	0.0951	0.0143	0.0448	0.0204	0.0196	0.027	0.004	0.0445	0.0374	0.1041	0.0037	0.0452	0.1139	0.0172	0.0183	0.0032	0.0028	0.0187	0.0183	0.1604	0.0265	0.0835	0.0515	0.0037
2	rs56133140	22000975	0.92	0.0682081798453755	1	0.139999700676332	0.0337825008869034	0.171769339030634	0.0085	0.0075	0.0951	0.0143	0.0449	0.0204	0.0196	0.027	0.004	0.0445	0.0374	0.1041	0.0037	0.0452	0.114	0.0171	0.0183	0.0032	0.0028	0.0186	0.0183	0.1603	0.0264	0.0836	0.0514	0.0037
2	rs17411674	22003803	0.92	0.0682081798453755	0.99	0.161794913519683	0.0343120064539767	0.161269788849261	0.0085	0.0075	0.0951	0.0143	0.0448	0.0204	0.0196	0.027	0.004	0.0445	0.0374	0.1041	0.0037	0.0452	0.1139	0.0171	0.0183	0.0032	0.0028	0.0186	0.0182	0.1604	0.0264	0.0836	0.0517	0.0037
2	rs6738891	22007608	0.92	0.0682081798453755	0.99	0.161794913519683	0.0414398116923715	0.0944724422579487	0.0089	0.0076	0.0959	0.0142	0.0447	0.0202	0.0196	0.0265	0.0042	0.0446	0.0372	0.1048	0.0039	0.0446	0.1139	0.0168	0.018	0.0032	0.0027	0.0185	0.0178	0.1602	0.0264	0.0847	0.0514	0.0037
2	rs72795912	22019696	0.92	0.0682081798453755	0.99	0.161794913519683	0.0364217711583869	0.117973900030531	0.009	0.0076	0.0963	0.014	0.0446	0.02	0.0196	0.0264	0.0041	0.0444	0.0374	0.1052	0.004	0.0445	0.1141	0.0168	0.0178	0.0032	0.0027	0.0184	0.0178	0.1605	0.0265	0.0847	0.0512	0.0037
2	rs75248619	22021224	0.92	0.0682081798453755	0.99	0.161794913519683	0.0364085602001976	0.123914232541766	0.009	0.0076	0.0963	0.014	0.0446	0.02	0.0196	0.0264	0.0041	0.0444	0.0374	0.1052	0.004	0.0445	0.1141	0.0168	0.0178	0.0032	0.0027	0.0184	0.0178	0.1606	0.0265	0.0847	0.0512	0.0037
2	rs17043050	22023303	0.92	0.0682081798453755	0.99	0.161794913519683	0.0362766333575685	0.127370324927929	0.009	0.0076	0.0963	0.014	0.0446	0.02	0.0196	0.0264	0.0041	0.0444	0.0374	0.1053	0.004	0.0445	0.1141	0.0168	0.0178	0.0032	0.0027	0.0184	0.0178	0.1606	0.0265	0.0847	0.0512	0.0037
2	rs994724	22031918	0.92	0.0682081798453755	0.99	0.161794913519683	0.0353365382883305	0.129245929711277	0.009	0.0076	0.0963	0.014	0.0446	0.0199	0.0196	0.0263	0.0041	0.0444	0.0374	0.1054	0.0041	0.0445	0.1141	0.0168	0.0178	0.0032	0.0027	0.0184	0.0178	0.1606	0.0265	0.0847	0.0511	0.0037
2	rs76828569	22034430	0.92	0.0682081798453755	0.99	0.161794913519683	0.0345661737291513	0.122594449126753	0.009	0.0076	0.0963	0.0139	0.0446	0.0198	0.0196	0.0263	0.0041	0.0443	0.0375	0.1054	0.0043	0.0444	0.1141	0.0168	0.0178	0.0032	0.0027	0.0184	0.0178	0.1605	0.0265	0.0847	0.0511	0.0037
2	rs10176990	22043310	0.92	0.0682081798453755	0.99	0.161794913519683	0.0512875771300322	0.187893636225069	0.009	0.0075	0.0959	0.0137	0.0448	0.0197	0.0196	0.0261	0.0041	0.0442	0.0376	0.1058	0.0058	0.0442	0.1143	0.0168	0.0175	0.0032	0.0026	0.0184	0.0177	0.1598	0.0265	0.0849	0.0511	0.0037
2	rs10193512	22048900	0.91	0.0827439743829911	0.99	0.161794913519683	0.251135995459513	0.174255717762222	0.0087	0.0074	0.0956	0.0135	0.045	0.0196	0.0197	0.026	0.004	0.0441	0.0379	0.1063	0.0074	0.044	0.1144	0.0168	0.0173	0.0026	0.0025	0.0183	0.0177	0.159	0.0265	0.0855	0.051	0.0037
2	rs75372427	22055278	0.91	0.0827439743829911	0.99	0.161794913519683	0.256521075545251	0.182092335747481	0.0087	0.0074	0.0956	0.0135	0.0449	0.0196	0.0197	0.0259	0.004	0.0441	0.0379	0.1064	0.0075	0.0439	0.1146	0.0168	0.0173	0.0026	0.0025	0.0183	0.0176	0.1593	0.0265	0.0856	0.0508	0.0037
2	rs11686723	22058766	0.91	0.0827439743829911	0.99	0.161794913519683	0.275556784526221	0.183105595958384	0.0087	0.0074	0.0958	0.0135	0.0448	0.0196	0.0199	0.0258	0.004	0.044	0.0378	0.1066	0.0075	0.0439	0.1148	0.0168	0.0173	0.0026	0.0025	0.0183	0.0174	0.1595	0.0264	0.0855	0.0506	0.0037
2	rs17043081	22061640	0.91	0.0827439743829911	0.99	0.161794913519683	0.289372626546427	0.193549903792206	0.0087	0.0074	0.096	0.0135	0.0447	0.0195	0.0199	0.0257	0.004	0.044	0.0377	0.1067	0.0076	0.0438	0.1149	0.0167	0.0173	0.0026	0.0025	0.0183	0.0173	0.1599	0.0264	0.0855	0.0504	0.0037
2	rs11678709	22063228	0.91	0.0827439743829911	0.99	0.161794913519683	0.276721452996652	0.218235188306108	0.0087	0.0074	0.0959	0.0135	0.0447	0.0195	0.0199	0.0257	0.004	0.044	0.0377	0.1067	0.0075	0.0439	0.1149	0.0167	0.0173	0.0026	0.0025	0.0183	0.0173	0.1599	0.0264	0.0855	0.0504	0.0037
2	rs115038454	22073620	0.91	0.0827439743829911	0.99	0.161794913519683	0.25661060943555	0.21694550675944	0.0089	0.0074	0.0958	0.0134	0.0447	0.0195	0.0199	0.0257	0.004	0.0439	0.0376	0.1068	0.0074	0.0438	0.1149	0.0168	0.0172	0.0026	0.0025	0.0183	0.0172	0.1603	0.0264	0.0855	0.0502	0.0037
2	rs72795931	22077648	0.91	0.0827439743829911	0.99	0.161794913519683	0.247566011132815	0.206402475603754	0.0089	0.0074	0.0959	0.0134	0.0447	0.0195	0.0199	0.0257	0.0039	0.044	0.0376	0.1068	0.0074	0.0438	0.1149	0.0168	0.0172	0.0026	0.0024	0.0183	0.0172	0.1603	0.0264	0.0855	0.0502	0.0037
2	rs7594041	22083570	0.91	0.0827439743829911	0.97	0.212655582583661	0.239474383551455	0.210960407392729	0.0088	0.0074	0.0959	0.0134	0.0447	0.0195	0.0199	0.0257	0.0039	0.0441	0.0376	0.1068	0.0073	0.0438	0.1149	0.0168	0.0172	0.0026	0.0024	0.0183	0.0172	0.1604	0.0264	0.0855	0.0502	0.0037
2	rs75237621	22109997	0.91	0.0827439743829911	0.97	0.212655582583661	0.236895760185462	0.202822067705051	0.0088	0.0074	0.096	0.0134	0.0447	0.0194	0.0199	0.0257	0.0038	0.0442	0.0374	0.1068	0.0074	0.0436	0.1151	0.0168	0.0172	0.0026	0.0024	0.0183	0.0172	0.1605	0.0264	0.0858	0.0501	0.0037
2	rs75947170	22133783	0.91	0.0827439743829911	0.97	0.212655582583661	0.239000481875012	0.225699239170223	0.0088	0.0073	0.0961	0.0134	0.0447	0.0194	0.0198	0.0256	0.0038	0.0443	0.0371	0.1068	0.0074	0.0433	0.1153	0.0168	0.0172	0.0027	0.0024	0.0182	0.0172	0.1607	0.0263	0.0863	0.0501	0.0037
2	rs76171107	22134154	0.91	0.0827439743829911	0.97	0.212655582583661	0.238871325874647	0.221038087386348	0.0088	0.0073	0.0961	0.0134	0.0447	0.0194	0.0198	0.0256	0.0038	0.0443	0.0371	0.1068	0.0074	0.0432	0.1153	0.0168	0.0172	0.0027	0.0024	0.0182	0.0172	0.1607	0.0263	0.0863	0.0501	0.0037
2	rs17674838	22138432	0.91	0.0827439743829911	0.97	0.212655582583661	0.236724400192417	0.231597408969271	0.0088	0.0073	0.0961	0.0134	0.0447	0.0194	0.0197	0.0257	0.0037	0.0444	0.0371	0.1068	0.0074	0.0432	0.1154	0.0168	0.0172	0.0027	0.0024	0.0182	0.0172	0.1607	0.0263	0.0863	0.0501	0.0037
2	rs10206997	22138930	0.91	0.0827439743829911	0.97	0.212655582583661	0.236638745900416	0.223202115815338	0.0088	0.0073	0.0961	0.0134	0.0447	0.0194	0.0197	0.0257	0.0037	0.0444	0.0371	0.1068	0.0074	0.0432	0.1154	0.0168	0.0172	0.0027	0.0024	0.0182	0.0172	0.1607	0.0263	0.0864	0.0501	0.0037
2	rs78170860	22139049	0.91	0.0827439743829911	0.97	0.212655582583661	0.236681570904335	0.222877072589511	0.0088	0.0073	0.0961	0.0134	0.0447	0.0194	0.0197	0.0257	0.0037	0.0444	0.0371	0.1068	0.0074	0.0432	0.1154	0.0168	0.0172	0.0027	0.0024	0.0182	0.0172	0.1607	0.0263	0.0864	0.0501	0.0037
2	rs879381	22146345	0.91	0.0827439743829911	0.97	0.212655582583661	0.244285458529366	0.276066770175467	0.0087	0.0073	0.096	0.0134	0.0447	0.0194	0.0197	0.0257	0.0037	0.0444	0.0371	0.1068	0.0074	0.0432	0.1153	0.0167	0.0172	0.0027	0.0024	0.0182	0.0172	0.1607	0.0263	0.0866	0.0501	0.0037
2	rs17674988	22158627	0.91	0.0827439743829911	0.97	0.212655582583661	0.274162675216036	0.23842971495909	0.0087	0.0073	0.0959	0.0136	0.0447	0.0193	0.0197	0.0256	0.0037	0.0447	0.0371	0.1066	0.0076	0.0433	0.1152	0.0166	0.0172	0.0027	0.0024	0.0181	0.0172	0.1606	0.0263	0.0872	0.0498	0.0037
2	rs79559908	22160246	0.91	0.0827439743829911	0.97	0.212655582583661	0.283103552017955	0.261807608332423	0.0087	0.0073	0.0959	0.0136	0.0447	0.0193	0.0197	0.0252	0.0037	0.0447	0.0371	0.1065	0.0077	0.0433	0.1153	0.0167	0.0172	0.0027	0.0023	0.0184	0.0172	0.1606	0.0264	0.0874	0.0495	0.0037
2	rs329783	22160427	0.91	0.0827439743829911	0.97	0.212655582583661	0.290424612880202	0.248235742009715	0.0087	0.0073	0.0959	0.0136	0.0447	0.0193	0.0197	0.0252	0.0037	0.0447	0.0371	0.1066	0.0077	0.0431	0.1153	0.0167	0.0172	0.0027	0.0023	0.0184	0.0172	0.1606	0.0264	0.0876	0.0494	0.0037
2	rs114374491	22161190	0.91	0.0827439743829911	0.97	0.212655582583661	0.289468177430216	0.320075775582771	0.0087	0.0073	0.0959	0.0136	0.0447	0.0193	0.0197	0.0252	0.0037	0.0447	0.0371	0.1065	0.0077	0.0431	0.1153	0.0167	0.0172	0.0027	0.0023	0.0184	0.0172	0.1606	0.0264	0.0875	0.0494	0.0037
2	rs329780	22162315	0.91	0.0827439743829911	0.97	0.212655582583661	0.289229331814518	0.227877988354609	0.0087	0.0073	0.0959	0.0136	0.0448	0.0193	0.0197	0.0252	0.0037	0.0447	0.0371	0.1065	0.0077	0.043	0.1153	0.0167	0.0172	0.0027	0.0024	0.0184	0.0172	0.1606	0.0264	0.0875	0.0494	0.0037
2	rs77417516	22165834	0.91	0.0827439743829911	0.96	0.241969076141015	0.306251545629946	0.242203447592666	0.0087	0.0072	0.0959	0.0136	0.0448	0.0193	0.0197	0.0252	0.0037	0.0447	0.0371	0.1066	0.0077	0.0429	0.1153	0.0167	0.0172	0.0027	0.0024	0.0184	0.0171	0.1606	0.0263	0.0875	0.0494	0.0036
2	rs79506451	22169850	0.91	0.0827439743829911	0.96	0.241969076141015	0.321714278784667	0.282465703172052	0.0087	0.0072	0.0959	0.0136	0.0448	0.0192	0.0197	0.0252	0.0036	0.0448	0.0372	0.1065	0.0077	0.0429	0.1154	0.0167	0.0172	0.0027	0.0024	0.0183	0.0171	0.1607	0.0263	0.0875	0.0494	0.0036
2	rs78924077	22181243	0.91	0.0827439743829911	0.96	0.241969076141015	0.317534974386708	0.274676643839092	0.0088	0.0071	0.0961	0.0133	0.045	0.019	0.0197	0.0252	0.0035	0.0449	0.0376	0.1064	0.0077	0.0424	0.1159	0.0167	0.0172	0.0027	0.0024	0.0182	0.017	0.161	0.0264	0.087	0.0496	0.0035
2	rs115329105	22188580	0.91	0.0827439743829911	0.96	0.241969076141015	0.629909354034476	0.179466921138837	0.0087	0.0064	0.0959	0.0132	0.0451	0.0187	0.0196	0.025	0.0031	0.0448	0.0383	0.106	0.0086	0.0414	0.1163	0.0163	0.0171	0.0032	0.0026	0.0181	0.0173	0.1614	0.027	0.0869	0.05	0.003
2	rs72795966	22197552	0.91	0.0827439743829911	0.96	0.241969076141015	1.21520624821078	0.335087344491429	0.0087	0.0059	0.0956	0.0131	0.0451	0.0185	0.0196	0.0247	0.0028	0.0448	0.0389	0.1059	0.0092	0.0405	0.1167	0.0159	0.017	0.0035	0.0028	0.0179	0.0177	0.1618	0.0274	0.0868	0.0506	0.0027
2	rs114701767	22208693	0.91	0.0827439743829911	0.95	0.274028283204826	1.24025473053785	0.311022509625061	0.0087	0.0059	0.0956	0.0131	0.0451	0.0185	0.0196	0.0247	0.0028	0.0447	0.0389	0.1059	0.0093	0.0404	0.1167	0.0159	0.017	0.0035	0.0028	0.0179	0.0177	0.1618	0.0274	0.0868	0.0506	0.0027
2	rs76699750	22209815	0.91	0.0827439743829911	0.95	0.274028283204826	1.24399624581088	0.312947403340228	0.0087	0.0059	0.0956	0.0131	0.0451	0.0185	0.0196	0.0247	0.0028	0.0447	0.0389	0.1059	0.0093	0.0404	0.1167	0.0159	0.017	0.0035	0.0028	0.0179	0.0177	0.1618	0.0274	0.0868	0.0506	0.0027
2	rs72795967	22218902	0.91	0.0827439743829911	0.95	0.274028283204826	1.24727363122062	0.31959099796128	0.0087	0.0059	0.0956	0.0132	0.045	0.0185	0.0196	0.0247	0.0028	0.0447	0.0389	0.1059	0.0093	0.0404	0.1167	0.0159	0.017	0.0035	0.0028	0.0179	0.0177	0.1619	0.0274	0.0868	0.0506	0.0027
2	rs62134595	22219387	0.91	0.0827439743829911	0.95	0.274028283204826	1.24830435203031	0.323840131208967	0.0087	0.0059	0.0956	0.0132	0.045	0.0185	0.0196	0.0247	0.0028	0.0446	0.0389	0.1059	0.0093	0.0404	0.1167	0.0159	0.017	0.0035	0.0028	0.0179	0.0177	0.1619	0.0274	0.0868	0.0506	0.0027
2	rs13020676	22226407	0.91	0.0827439743829911	0.95	0.274028283204826	1.23521057936012	0.346817690895416	0.0087	0.0058	0.0956	0.0132	0.0448	0.0185	0.0196	0.0247	0.0028	0.0445	0.0391	0.106	0.0093	0.0404	0.1169	0.0158	0.017	0.0035	0.0028	0.018	0.0178	0.162	0.0274	0.087	0.0504	0.0027
2	rs62134596	22226713	0.91	0.0827439743829911	0.95	0.274028283204826	1.23745144552273	0.340752715683388	0.0087	0.0058	0.0956	0.0132	0.0448	0.0185	0.0196	0.0247	0.0028	0.0445	0.0391	0.106	0.0093	0.0404	0.1169	0.0158	0.017	0.0035	0.0028	0.018	0.0178	0.162	0.0274	0.087	0.0504	0.0027
2	rs56072914	22229298	0.91	0.0827439743829911	0.95	0.274028283204826	1.26549974729502	0.461551425041483	0.0087	0.0058	0.0956	0.0132	0.0446	0.0185	0.0196	0.0247	0.0028	0.0445	0.0391	0.106	0.0093	0.0404	0.117	0.0158	0.017	0.0035	0.0028	0.018	0.0179	0.1621	0.0274	0.087	0.0502	0.0027
2	rs77350759	22230051	0.91	0.0827439743829911	0.95	0.274028283204826	1.2863857246036	0.453649423986381	0.0087	0.0058	0.0956	0.0131	0.0446	0.0185	0.0196	0.0247	0.0028	0.0445	0.039	0.106	0.0093	0.0404	0.117	0.0158	0.017	0.0035	0.0028	0.018	0.0179	0.1623	0.0274	0.087	0.0502	0.0026
2	rs76081179	22232267	0.91	0.0827439743829911	0.95	0.274028283204826	1.29226857306063	0.453783056671463	0.0087	0.0058	0.0956	0.0131	0.0445	0.0185	0.0196	0.0247	0.0028	0.0445	0.039	0.106	0.0093	0.0404	0.117	0.0158	0.017	0.0035	0.0029	0.018	0.0179	0.1623	0.0274	0.0871	0.0502	0.0026
2	rs17727208	22234688	0.91	0.0827439743829911	0.95	0.274028283204826	1.29378838798136	0.463566107571362	0.0087	0.0058	0.0956	0.0131	0.0445	0.0185	0.0196	0.0247	0.0028	0.0445	0.039	0.106	0.0093	0.0404	0.117	0.0158	0.017	0.0035	0.0029	0.018	0.0179	0.1623	0.0274	0.0871	0.0502	0.0026
2	rs72896712	22240272	0.91	0.0827439743829911	0.95	0.274028283204826	1.29397841269631	0.429240282386569	0.0087	0.0058	0.0955	0.0131	0.0445	0.0185	0.0196	0.0247	0.0028	0.0444	0.039	0.106	0.0093	0.0404	0.1171	0.0158	0.017	0.0036	0.0029	0.018	0.0179	0.1624	0.0274	0.0871	0.0502	0.0026
2	rs116320336	22240560	0.91	0.0827439743829911	0.95	0.274028283204826	1.29616446078928	0.444321069904285	0.0087	0.0058	0.0955	0.0131	0.0445	0.0185	0.0196	0.0247	0.0028	0.0444	0.039	0.106	0.0093	0.0404	0.1171	0.0158	0.017	0.0036	0.0029	0.018	0.0179	0.1624	0.0274	0.0871	0.0502	0.0026
2	rs73920159	22246124	0.91	0.0827439743829911	0.95	0.274028283204826	1.42423553826693	0.607707143348125	0.0086	0.0058	0.0952	0.0131	0.0445	0.0185	0.0195	0.0248	0.0028	0.0444	0.0388	0.1058	0.0094	0.0406	0.1174	0.0158	0.017	0.0035	0.0027	0.018	0.0178	0.1629	0.0275	0.0868	0.0502	0.0026
2	rs114679568	22249491	0.91	0.0827439743829911	0.95	0.274028283204826	1.4470567472416	0.602392874208329	0.0086	0.0058	0.0951	0.0131	0.0445	0.0185	0.0195	0.0249	0.0027	0.0444	0.0389	0.1058	0.0094	0.0407	0.1174	0.0158	0.017	0.0035	0.0026	0.018	0.0178	0.1629	0.0276	0.0868	0.0502	0.0026
2	rs79121254	22256806	0.91	0.0827439743829911	0.95	0.274028283204826	1.45687822585008	0.571169164224025	0.0085	0.0058	0.0951	0.0131	0.0446	0.0185	0.0195	0.0249	0.0027	0.0444	0.0389	0.1057	0.0094	0.0407	0.1174	0.0158	0.017	0.0035	0.0026	0.018	0.0178	0.1629	0.0276	0.0868	0.0502	0.0026
2	rs111590471	22257564	0.91	0.0827439743829911	0.95	0.274028283204826	1.45727556765069	0.556202062872959	0.0085	0.0058	0.0951	0.0131	0.0446	0.0185	0.0195	0.0249	0.0027	0.0444	0.0389	0.1057	0.0094	0.0407	0.1174	0.0158	0.017	0.0035	0.0026	0.018	0.0178	0.1629	0.0276	0.0868	0.0502	0.0026
2	rs328589	22265194	0.91	0.0827439743829911	0.95	0.274028283204826	1.404977716125	0.55381074885431	0.0085	0.0058	0.0952	0.0131	0.0446	0.0185	0.0195	0.0249	0.0027	0.0443	0.039	0.1057	0.0093	0.0407	0.1176	0.0158	0.017	0.0035	0.0026	0.0181	0.0178	0.163	0.0277	0.0867	0.0502	0.0025
2	rs76187691	22267393	0.91	0.0827439743829911	0.95	0.274028283204826	1.40997930249187	0.521156664447088	0.0085	0.0058	0.0952	0.0131	0.0445	0.0185	0.0195	0.0249	0.0027	0.0443	0.039	0.1057	0.0093	0.0407	0.1176	0.0158	0.017	0.0035	0.0026	0.0181	0.0178	0.163	0.0277	0.0867	0.0502	0.0025
2	rs77158023	22272866	0.91	0.0827439743829911	0.95	0.274028283204826	1.41872337266338	0.483566012291124	0.0085	0.0058	0.0952	0.0131	0.0445	0.0185	0.0195	0.0249	0.0027	0.0443	0.039	0.1057	0.0093	0.0407	0.1176	0.0158	0.017	0.0035	0.0026	0.0181	0.0178	0.163	0.0277	0.0867	0.0502	0.0025
2	rs184273017	22277263	0.91	0.0827439743829911	0.95	0.274028283204826	1.42906518008844	0.519633887814799	0.0085	0.0058	0.0952	0.013	0.0445	0.0185	0.0195	0.0249	0.0027	0.0443	0.0391	0.1057	0.0093	0.0407	0.1176	0.0158	0.017	0.0035	0.0026	0.018	0.0178	0.163	0.0277	0.0867	0.0502	0.0025
2	rs10180600	22283986	0.91	0.0827439743829911	0.95	0.274028283204826	1.44458045246603	0.481529047236422	0.0085	0.0058	0.0952	0.013	0.0445	0.0185	0.0195	0.0249	0.0027	0.0443	0.0391	0.1057	0.0093	0.0407	0.1177	0.0158	0.017	0.0035	0.0026	0.018	0.0178	0.1631	0.0277	0.0867	0.0501	0.0026
2	rs79388936	22299044	0.91	0.0827439743829911	0.95	0.274028283204826	1.57334673772603	0.532404085931202	0.0085	0.0057	0.0951	0.013	0.0444	0.0185	0.0195	0.0249	0.0026	0.0443	0.0392	0.1055	0.0094	0.0407	0.118	0.0158	0.017	0.0035	0.0026	0.0179	0.0178	0.1633	0.0277	0.0866	0.05	0.0026
2	rs328530	22311856	0.91	0.0827439743829911	0.94	0.308944172156586	1.7193970513089	0.58808595051836	0.0085	0.0057	0.095	0.013	0.0443	0.0185	0.0195	0.0252	0.0026	0.0442	0.0396	0.1056	0.0095	0.0407	0.1181	0.0157	0.017	0.0034	0.0026	0.0179	0.0178	0.1635	0.0277	0.0863	0.0499	0.0024
2	rs369591	22321399	0.91	0.0827439743829911	0.94	0.308944172156586	1.74932275834995	0.533796806500817	0.0085	0.0057	0.095	0.013	0.0442	0.0185	0.0195	0.0253	0.0026	0.0442	0.0397	0.1055	0.0094	0.0408	0.1181	0.0157	0.017	0.0034	0.0026	0.0179	0.0178	0.1635	0.0276	0.0864	0.0499	0.0024
2	rs364963	22323808	0.91	0.0827439743829911	0.94	0.308944172156586	1.81937875672668	0.501311676919764	0.0084	0.0056	0.095	0.013	0.0443	0.0185	0.0195	0.0255	0.0025	0.0442	0.0398	0.1055	0.0094	0.0407	0.1184	0.0156	0.017	0.0033	0.0024	0.0175	0.0177	0.1639	0.0276	0.0865	0.0498	0.0023
2	rs115901664	22374155	0.91	0.0827439743829911	0.93	0.346822133743557	0.486008749452892	0.383583052658114	0.0085	0.0053	0.0939	0.0126	0.0429	0.0193	0.0183	0.0253	0.0022	0.0423	0.0423	0.1053	0.0076	0.0392	0.1221	0.0156	0.017	0.0043	0.0025	0.0185	0.0178	0.1608	0.0305	0.0895	0.0483	0.0023
2	rs62134634	22378202	0.91	0.0827439743829911	0.92	0.387761932740255	0.483461733604657	0.359039301528281	0.0085	0.0053	0.0939	0.0126	0.0429	0.0193	0.0183	0.0253	0.0022	0.0423	0.0423	0.1053	0.0076	0.0391	0.1221	0.0156	0.017	0.0043	0.0025	0.0185	0.0178	0.1608	0.0305	0.0895	0.0483	0.0023
2	rs6742987	22389257	0.91	0.0827439743829911	0.91	0.431857736337621	0.473891368507009	0.348680468442254	0.0085	0.0053	0.0939	0.0126	0.0428	0.0193	0.0183	0.0253	0.0022	0.0423	0.0423	0.1053	0.0076	0.0391	0.1222	0.0156	0.017	0.0043	0.0025	0.0185	0.0178	0.1607	0.0306	0.0895	0.0482	0.0023
2	rs75267289	22394207	0.91	0.0827439743829911	0.91	0.431857736337621	0.460528020215354	0.369483949663843	0.0085	0.0053	0.0939	0.0126	0.0428	0.0193	0.0183	0.0253	0.0022	0.0423	0.0423	0.1054	0.0076	0.039	0.1221	0.0156	0.017	0.0044	0.0025	0.0186	0.0178	0.1607	0.0306	0.0895	0.0482	0.0023
2	rs78575359	22399120	0.91	0.0827439743829911	0.91	0.431857736337621	0.43536474272476	0.367337785812469	0.0086	0.0053	0.0939	0.0126	0.0428	0.0193	0.0183	0.0253	0.0022	0.0423	0.0423	0.1054	0.0075	0.039	0.1221	0.0156	0.017	0.0044	0.0025	0.0186	0.0179	0.1606	0.0307	0.0896	0.0482	0.0023
2	rs72798124	22403845	0.91	0.0827439743829911	0.91	0.431857736337621	0.371141776497015	0.315720605577904	0.0086	0.0053	0.0939	0.0126	0.0428	0.0193	0.0183	0.0253	0.0022	0.0422	0.0424	0.1055	0.0073	0.039	0.122	0.0156	0.017	0.0044	0.0025	0.0186	0.018	0.1604	0.0308	0.0897	0.0481	0.0023
2	rs72907481	22410990	0.91	0.0827439743829911	0.91	0.431857736337621	0.198012073261273	0.296936699435065	0.0088	0.0053	0.094	0.0126	0.0427	0.0194	0.0182	0.0253	0.0025	0.0422	0.0427	0.1056	0.0066	0.039	0.1218	0.0156	0.0169	0.0044	0.0024	0.0188	0.0182	0.1598	0.0311	0.09	0.0479	0.0024
2	rs116267854	22421732	0.91	0.0827439743829911	0.91	0.431857736337621	0.187406487593384	0.420966422415988	0.0088	0.0053	0.0938	0.0126	0.0423	0.0195	0.0181	0.0253	0.0024	0.0419	0.0429	0.1055	0.0064	0.0393	0.1219	0.0157	0.017	0.0045	0.0024	0.0187	0.0184	0.1593	0.0318	0.0901	0.0477	0.0024
2	rs116816591	22425246	0.9	0.0995502148251544	0.91	0.431857736337621	0.154083152554614	0.436101978623683	0.0088	0.0052	0.0935	0.0124	0.042	0.0198	0.0179	0.0252	0.0021	0.0412	0.0434	0.105	0.0058	0.0398	0.1224	0.016	0.0173	0.0045	0.0022	0.0186	0.0192	0.1582	0.033	0.0907	0.0472	0.0024
2	rs77846054	22425299	0.9	0.0995502148251544	0.91	0.431857736337621	0.153949169399969	0.460746196235528	0.0088	0.0052	0.0935	0.0124	0.042	0.0198	0.0179	0.0252	0.0021	0.0412	0.0434	0.105	0.0058	0.0398	0.1224	0.016	0.0173	0.0045	0.0022	0.0186	0.0192	0.1582	0.033	0.0908	0.0471	0.0024
2	rs76415974	22425407	0.9	0.0995502148251544	0.91	0.431857736337621	0.152246917361418	0.448845578814272	0.0087	0.0052	0.0935	0.0124	0.042	0.0198	0.0179	0.0252	0.0021	0.0412	0.0435	0.1049	0.0058	0.0398	0.1224	0.016	0.0173	0.0045	0.0022	0.0185	0.0193	0.1582	0.033	0.0908	0.0471	0.0024
2	rs68018245	22425826	0.9	0.0995502148251544	0.91	0.431857736337621	0.141566151738187	0.333613968190977	0.0086	0.0053	0.0936	0.0124	0.042	0.0199	0.0179	0.0252	0.0021	0.0415	0.0435	0.1048	0.0057	0.0399	0.1223	0.0158	0.0173	0.0045	0.0021	0.0185	0.0194	0.1582	0.0331	0.0909	0.047	0.0026
2	rs1607267	22426074	0.9	0.0995502148251544	0.9	0.479198205640863	0.139946881701775	0.366833319795949	0.0086	0.0053	0.0937	0.0124	0.042	0.0199	0.0178	0.0251	0.0022	0.0416	0.0435	0.1046	0.0057	0.0399	0.1223	0.0158	0.0173	0.0045	0.0021	0.0185	0.0195	0.1582	0.0332	0.0909	0.047	0.0027
2	rs115823533	22428554	0.9	0.0995502148251544	0.9	0.479198205640863	0.136056280065661	0.352414604488849	0.0079	0.0055	0.0941	0.0123	0.0419	0.02	0.0176	0.0249	0.002	0.0414	0.0441	0.1036	0.0052	0.0405	0.1245	0.0159	0.0173	0.0043	0.0019	0.018	0.0199	0.1567	0.0341	0.0911	0.0466	0.0026
2	rs79169631	22429229	0.9	0.0995502148251544	0.9	0.479198205640863	0.114395759538553	0.270404093280546	0.0074	0.0057	0.0944	0.0122	0.0418	0.02	0.0174	0.0248	0.0018	0.0413	0.0446	0.1029	0.0049	0.041	0.1257	0.016	0.0173	0.0042	0.0019	0.0178	0.0202	0.1558	0.0347	0.0913	0.0463	0.0026
2	rs1554268	22431110	0.89	0.118826527661215	0.9	0.479198205640863	0.0971578715715763	0.591512100163175	0.0064	0.0061	0.0938	0.0121	0.0418	0.0202	0.017	0.0247	0.0015	0.0411	0.0463	0.1029	0.0039	0.0424	0.1285	0.0162	0.0174	0.0036	0.0015	0.0171	0.0209	0.153	0.0366	0.0913	0.0458	0.002
2	rs149586176	22431213	0.89	0.118826527661215	0.9	0.479198205640863	0.0970314414263743	0.592941069461139	0.0064	0.0061	0.0938	0.0121	0.0418	0.0202	0.017	0.0247	0.0015	0.0411	0.0463	0.1029	0.0039	0.0424	0.1285	0.0162	0.0174	0.0036	0.0015	0.0171	0.0209	0.153	0.0366	0.0913	0.0458	0.002
2	rs77617544	22439653	0.88	0.140769569262351	0.9	0.479198205640863	0.0904296582967153	0.566357846757631	0.0064	0.0061	0.0937	0.0122	0.0416	0.0202	0.017	0.0247	0.0014	0.041	0.0462	0.1031	0.0039	0.0423	0.1283	0.0162	0.0175	0.0036	0.0015	0.0171	0.0209	0.1531	0.0367	0.0918	0.0457	0.002
2	rs76539134	22444308	0.88	0.140769569262351	0.9	0.479198205640863	0.0910353793440697	0.552967360007762	0.0064	0.0061	0.0938	0.0123	0.0415	0.0202	0.017	0.0247	0.0014	0.041	0.0462	0.1031	0.0039	0.0421	0.1284	0.0162	0.0176	0.0036	0.0015	0.0171	0.0209	0.1532	0.0367	0.0918	0.0457	0.002
2	rs4233683	22453726	0.88	0.140769569262351	0.9	0.479198205640863	0.091375701077064	0.623860547113899	0.0063	0.0061	0.0937	0.0123	0.0414	0.0202	0.017	0.0247	0.0014	0.041	0.0462	0.1031	0.0039	0.0421	0.1284	0.0162	0.0176	0.0036	0.0015	0.0171	0.0209	0.1533	0.0367	0.0919	0.0457	0.002
2	rs115255182	22457017	0.88	0.140769569262351	0.9	0.479198205640863	0.0904054826625142	0.655876015727957	0.0064	0.0061	0.0937	0.0123	0.0414	0.0202	0.017	0.0247	0.0014	0.041	0.0462	0.1031	0.0038	0.0421	0.1284	0.0165	0.0176	0.0036	0.0015	0.0171	0.0209	0.1533	0.0367	0.0917	0.0457	0.002
2	rs76640858	22459645	0.88	0.140769569262351	0.9	0.479198205640863	0.0920098583727754	0.546091549888461	0.0064	0.0061	0.0937	0.0123	0.0414	0.0202	0.017	0.0247	0.0014	0.0413	0.0462	0.1031	0.0038	0.042	0.1284	0.0165	0.0176	0.0036	0.0015	0.0171	0.0209	0.1533	0.0367	0.0917	0.0455	0.002
2	rs78133991	22461820	0.88	0.140769569262351	0.89	0.529866637543626	0.0919854164505351	0.525315366354696	0.0064	0.0061	0.0937	0.0123	0.0414	0.0202	0.017	0.0247	0.0014	0.0413	0.0462	0.1031	0.0038	0.042	0.1284	0.0165	0.0176	0.0036	0.0015	0.0171	0.0209	0.1533	0.0367	0.0917	0.0455	0.002
2	rs11682316	22465561	0.88	0.140769569262351	0.89	0.529866637543626	0.090817025012544	0.512174750250598	0.0064	0.0061	0.0937	0.0123	0.0414	0.0202	0.017	0.0247	0.0014	0.0413	0.0462	0.1031	0.0038	0.042	0.1284	0.0165	0.0176	0.0036	0.0015	0.0171	0.0209	0.1533	0.0367	0.0917	0.0455	0.002
2	rs116797017	22472592	0.88	0.140769569262351	0.89	0.529866637543626	0.148187494233233	0.83034709218031	0.0061	0.0059	0.0943	0.0122	0.041	0.0202	0.0172	0.0244	0.0011	0.0413	0.0462	0.1037	0.0031	0.0419	0.1288	0.017	0.0178	0.0034	0.0011	0.017	0.0217	0.153	0.0373	0.0927	0.0443	0.0017
2	rs115222310	22480092	0.88	0.140769569262351	0.89	0.529866637543626	0.182672490270936	0.826341197415228	0.006	0.0057	0.0947	0.0122	0.0407	0.0202	0.0173	0.0243	9e-04	0.0413	0.0462	0.1041	0.0026	0.0418	0.1292	0.0172	0.0179	0.0031	9e-04	0.0169	0.0223	0.1527	0.0376	0.0932	0.0436	0.0014
2	rs72789298	22481670	0.88	0.140769569262351	0.89	0.529866637543626	0.181159058960486	0.812659619413335	0.006	0.0057	0.0947	0.0122	0.0407	0.0202	0.0173	0.0243	9e-04	0.0413	0.0462	0.1041	0.0026	0.0418	0.1292	0.0172	0.0179	0.0031	9e-04	0.0169	0.0223	0.1527	0.0376	0.0932	0.0436	0.0014
2	rs74668396	22492521	0.88	0.140769569262351	0.89	0.529866637543626	0.184453533013096	0.759182303698702	0.006	0.0057	0.0948	0.0121	0.0407	0.0202	0.0173	0.0243	9e-04	0.0413	0.0462	0.1041	0.0025	0.0418	0.1293	0.0173	0.018	0.0031	9e-04	0.0169	0.0223	0.1527	0.0377	0.0932	0.0436	0.0014
2	rs12151565	22498590	0.88	0.140769569262351	0.89	0.529866637543626	0.19072757254373	0.729068029338685	0.006	0.0057	0.0949	0.0121	0.0407	0.0202	0.0173	0.0243	9e-04	0.0414	0.0462	0.1042	0.0025	0.0418	0.1293	0.0173	0.018	0.0031	8e-04	0.0169	0.0223	0.1526	0.0378	0.0933	0.0435	0.0013
2	rs115046592	22503136	0.88	0.140769569262351	0.89	0.529866637543626	0.192896566012064	0.726221164223405	0.006	0.0057	0.0951	0.0121	0.0407	0.0202	0.0173	0.0243	9e-04	0.0414	0.0462	0.1042	0.0024	0.0418	0.1292	0.0173	0.018	0.0031	8e-04	0.017	0.0223	0.1526	0.0378	0.0933	0.0435	0.0013
2	rs12373752	22515568	0.88	0.140769569262351	0.89	0.529866637543626	0.176372092844876	0.71336633217318	0.0059	0.0056	0.0953	0.0118	0.0406	0.0202	0.0174	0.0242	8e-04	0.0413	0.046	0.1048	0.0022	0.0416	0.1294	0.0177	0.0179	0.003	7e-04	0.0173	0.0225	0.1527	0.038	0.0933	0.0432	0.0013
2	rs78934505	22539208	0.88	0.140769569262351	0.89	0.529866637543626	0.185646420345858	0.771301874276191	0.0059	0.0057	0.0954	0.0118	0.0406	0.0201	0.0173	0.0241	8e-04	0.0413	0.046	0.1048	0.0021	0.0416	0.1294	0.0177	0.0179	0.003	7e-04	0.0173	0.0226	0.1526	0.038	0.0934	0.0432	0.0013
2	rs12478745	22541141	0.88	0.140769569262351	0.89	0.529866637543626	0.184639630276399	0.767964855138326	0.0059	0.0057	0.0954	0.0118	0.0406	0.0201	0.0173	0.024	8e-04	0.0413	0.046	0.1049	0.0021	0.0416	0.1294	0.0177	0.0179	0.003	7e-04	0.0173	0.0226	0.1526	0.038	0.0934	0.0432	0.0013
2	rs59235363	22549483	0.86	0.193417951625055	0.88	0.583941145430028	0.182450559253322	0.806373123774639	0.0055	0.0058	0.0958	0.0115	0.0404	0.0195	0.017	0.0231	0.001	0.0408	0.0465	0.1056	0.0017	0.0423	0.1299	0.0177	0.0182	0.0028	6e-04	0.019	0.0229	0.1487	0.0382	0.0957	0.043	0.0016
2	rs4608555	22549494	0.86	0.193417951625055	0.88	0.583941145430028	0.183598875613424	0.832505789965527	0.0055	0.0058	0.0958	0.0115	0.0404	0.0195	0.017	0.0231	0.001	0.0408	0.0465	0.1056	0.0017	0.0423	0.1299	0.0177	0.0182	0.0028	6e-04	0.019	0.0229	0.1487	0.0382	0.0957	0.043	0.0016
2	rs72793337	22553432	0.85	0.2244882202137	0.88	0.583941145430028	0.166318633646058	0.624584003158532	0.0055	0.0058	0.0958	0.0115	0.0404	0.0195	0.0169	0.0229	0.001	0.0408	0.0465	0.1056	0.0017	0.0423	0.1299	0.0177	0.0182	0.0028	7e-04	0.019	0.0229	0.1485	0.0382	0.0958	0.043	0.0016
2	rs12614151	22555790	0.85	0.2244882202137	0.87	0.641494868499257	0.157964616547941	0.503369734103132	0.0055	0.0058	0.0958	0.0115	0.0404	0.0195	0.0169	0.0229	0.001	0.0408	0.0465	0.1056	0.0017	0.0423	0.1299	0.0177	0.0182	0.0028	7e-04	0.0191	0.0229	0.1484	0.0382	0.0959	0.043	0.0016
2	rs7583826	22556571	0.85	0.2244882202137	0.87	0.641494868499257	0.152646440771445	0.511347639239443	0.0055	0.0058	0.0958	0.0115	0.0404	0.0195	0.0169	0.0232	0.001	0.0407	0.0465	0.1056	0.0017	0.0423	0.1299	0.0177	0.0182	0.0028	7e-04	0.0191	0.0229	0.1484	0.0382	0.0958	0.043	0.0016
2	rs114346301	22562283	0.85	0.2244882202137	0.87	0.641494868499257	0.152246917361418	0.518942086999148	0.0055	0.0058	0.0958	0.0115	0.0403	0.0195	0.0169	0.0231	0.001	0.0407	0.0465	0.1056	0.0017	0.0423	0.1299	0.0178	0.0181	0.0028	7e-04	0.0191	0.0229	0.1484	0.0382	0.0959	0.043	0.0017
2	rs10190565	22563847	0.85	0.2244882202137	0.87	0.641494868499257	0.151350253750212	0.50941902923141	0.0055	0.0058	0.0958	0.0115	0.0403	0.0195	0.0169	0.0231	0.001	0.0407	0.0465	0.1057	0.0017	0.0423	0.1299	0.0177	0.018	0.0028	7e-04	0.0191	0.0229	0.1484	0.0382	0.0959	0.043	0.0017
2	rs17043657	22568473	0.85	0.2244882202137	0.87	0.641494868499257	0.16183404935416	0.5508602712543	0.0055	0.0058	0.0958	0.0115	0.0403	0.0195	0.0169	0.023	0.001	0.0407	0.0465	0.1056	0.0018	0.0423	0.1299	0.0177	0.018	0.0028	7e-04	0.0191	0.0229	0.1483	0.0382	0.0959	0.043	0.0017
2	rs1605834	22576100	0.85	0.2244882202137	0.87	0.641494868499257	0.197315283452722	0.483294288789375	0.005	0.0059	0.0954	0.0111	0.041	0.0194	0.0172	0.0224	0.0011	0.04	0.0472	0.1049	0.0019	0.0424	0.1298	0.0179	0.0185	0.0028	6e-04	0.0194	0.023	0.1467	0.0384	0.0978	0.0432	0.0018
2	rs71437442	22584029	0.85	0.2244882202137	0.87	0.641494868499257	0.19523330092196	0.500626135065418	0.005	0.0058	0.0956	0.011	0.0411	0.0194	0.0173	0.0223	0.0012	0.0399	0.0473	0.1047	0.0019	0.0424	0.1294	0.0179	0.0186	0.0029	6e-04	0.0194	0.023	0.1465	0.0384	0.098	0.0433	0.0018
2	rs12467991	22584105	0.85	0.2244882202137	0.88	0.583941145430028	0.195194864340776	0.493101014118184	0.005	0.0058	0.0956	0.011	0.0411	0.0194	0.0173	0.0223	0.0012	0.0399	0.0473	0.1047	0.0019	0.0424	0.1294	0.0179	0.0186	0.0029	6e-04	0.0194	0.023	0.1465	0.0384	0.098	0.0433	0.0018
2	rs1533046	22594727	0.85	0.2244882202137	0.89	0.529866637543626	0.192400648996143	0.433855526013358	0.005	0.0058	0.0957	0.011	0.0412	0.0194	0.0173	0.0223	0.0012	0.0398	0.0474	0.1047	0.002	0.0424	0.1292	0.0179	0.0186	0.0029	7e-04	0.0194	0.0231	0.1464	0.0384	0.0981	0.0434	0.0019
2	rs72799318	22601143	0.85	0.2244882202137	0.9	0.479198205640863	0.193852302420699	0.440869379095405	0.0051	0.0057	0.0956	0.0109	0.0413	0.0193	0.0173	0.0223	0.0012	0.0396	0.0474	0.1045	0.0021	0.0425	0.1293	0.0178	0.0185	0.0029	7e-04	0.0194	0.023	0.1464	0.0384	0.0982	0.0435	0.0019
2	rs114100554	22605386	0.84	0.258953137461488	0.9	0.479198205640863	0.184044498912348	0.335087344491429	0.0051	0.0057	0.0956	0.0108	0.0414	0.0192	0.0173	0.0224	0.0013	0.0394	0.0473	0.1043	0.0021	0.0426	0.1294	0.0178	0.0185	0.0029	7e-04	0.0194	0.0229	0.1464	0.0382	0.0986	0.0435	0.002
2	rs74926380	22605438	0.84	0.258953137461488	0.9	0.479198205640863	0.183710223161109	0.330917699332554	0.0051	0.0057	0.0956	0.0108	0.0414	0.0192	0.0173	0.0224	0.0013	0.0394	0.0473	0.1043	0.0021	0.0426	0.1294	0.0178	0.0185	0.0029	7e-04	0.0194	0.0229	0.1464	0.0382	0.0986	0.0435	0.002
2	rs6714613	22611114	0.84	0.258953137461488	0.9	0.479198205640863	0.184304732904821	0.276994721239322	0.0051	0.0057	0.0955	0.0108	0.0414	0.0192	0.0172	0.0224	0.0013	0.0392	0.0474	0.1043	0.0022	0.0427	0.1297	0.0177	0.0185	0.0029	8e-04	0.0194	0.0229	0.1464	0.0381	0.0987	0.0434	0.002
2	rs114164869	22613679	0.84	0.258953137461488	0.9	0.479198205640863	0.181601263343001	0.272249140998348	0.0051	0.0057	0.0956	0.0108	0.0415	0.0192	0.0172	0.0224	0.0013	0.0391	0.0474	0.1042	0.0022	0.0427	0.1297	0.0177	0.0184	0.0029	8e-04	0.0194	0.0229	0.1465	0.038	0.0988	0.0434	0.002
2	rs1509362	22617034	0.84	0.258953137461488	0.91	0.431857736337621	0.179213425175455	0.266725692718978	0.0051	0.0057	0.0956	0.0107	0.0416	0.0191	0.0172	0.0224	0.0013	0.039	0.0474	0.1042	0.0022	0.0428	0.1297	0.0177	0.0184	0.0029	8e-04	0.0194	0.0229	0.1466	0.0379	0.0989	0.0434	0.002
2	rs72799338	22632199	0.82	0.338707801994422	0.91	0.431857736337621	0.136679347590475	0.0980733211585958	0.0054	0.0057	0.0968	0.0099	0.0448	0.0179	0.0168	0.0218	0.0018	0.0345	0.0481	0.1023	0.0029	0.0448	0.1295	0.0167	0.0176	0.003	0.0015	0.0189	0.0224	0.1502	0.0356	0.101	0.0427	0.0027
2	rs10189350	22633544	0.82	0.338707801994422	0.9	0.479198205640863	0.133858196465245	0.0889774124480261	0.0054	0.0057	0.0968	0.0099	0.0449	0.0179	0.0168	0.0218	0.0018	0.0345	0.0481	0.1022	0.0029	0.0448	0.1295	0.0167	0.0176	0.003	0.0015	0.0189	0.0224	0.1502	0.0356	0.1011	0.0427	0.0027
2	rs62124871	22634061	0.82	0.338707801994422	0.9	0.479198205640863	0.132017443497024	0.0878169919829966	0.0054	0.0057	0.0968	0.0099	0.0449	0.0179	0.0168	0.0218	0.0018	0.0345	0.0481	0.1021	0.0029	0.0448	0.1296	0.0167	0.0176	0.003	0.0015	0.0189	0.0224	0.1501	0.0356	0.1011	0.0427	0.0027
2	rs72799342	22636243	0.82	0.338707801994422	0.91	0.431857736337621	0.125340066094402	0.084220632096698	0.0054	0.0056	0.0968	0.0099	0.0449	0.0179	0.0168	0.0218	0.0018	0.0344	0.0481	0.1019	0.0029	0.0449	0.1297	0.0167	0.0176	0.003	0.0017	0.0189	0.0224	0.1501	0.0356	0.1011	0.0427	0.0026
2	rs72799358	22646064	0.82	0.338707801994422	0.93	0.346822133743557	0.127722148755503	0.0852093269808198	0.0054	0.0056	0.0967	0.0099	0.0449	0.0179	0.0168	0.0218	0.0018	0.0344	0.0481	0.1017	0.0029	0.0449	0.1298	0.0167	0.0176	0.003	0.0017	0.019	0.0224	0.1501	0.0356	0.1011	0.0427	0.0026
2	rs1396732	22648115	0.82	0.338707801994422	0.94	0.308944172156586	0.128953519053315	0.0824075857190502	0.0054	0.0056	0.0967	0.0099	0.045	0.0178	0.0168	0.0217	0.0018	0.0344	0.0482	0.1016	0.0029	0.0449	0.1298	0.0167	0.0176	0.003	0.0017	0.019	0.0225	0.1501	0.0356	0.1011	0.0427	0.0027
2	rs74579450	22657972	0.82	0.338707801994422	0.94	0.308944172156586	0.137335409335837	0.0805359924956951	0.0054	0.0056	0.0965	0.0101	0.0451	0.0177	0.0168	0.0217	0.0019	0.0342	0.0482	0.1011	0.0029	0.045	0.1301	0.0166	0.0176	0.003	0.0017	0.0191	0.0227	0.1503	0.0356	0.1011	0.0427	0.0027
2	rs62124875	22659091	0.82	0.338707801994422	0.94	0.308944172156586	0.13736669741761	0.0791252688413024	0.0054	0.0056	0.0965	0.0101	0.0451	0.0177	0.0168	0.0217	0.0019	0.0341	0.0482	0.1011	0.0029	0.045	0.1301	0.0166	0.0176	0.003	0.0017	0.0191	0.0227	0.1503	0.0356	0.1011	0.0427	0.0027
2	rs75525556	22667114	0.82	0.338707801994422	0.94	0.308944172156586	0.145452553221979	0.0838416024055683	0.0054	0.0056	0.0965	0.0101	0.0451	0.0177	0.0168	0.0217	0.0019	0.034	0.0482	0.1011	0.0029	0.045	0.1301	0.0166	0.0176	0.003	0.0017	0.0191	0.023	0.1502	0.0356	0.1011	0.0427	0.0027
2	rs1858123	22668400	0.82	0.338707801994422	0.94	0.308944172156586	0.139567495967922	0.084220632096698	0.0054	0.0056	0.0965	0.0101	0.0451	0.0177	0.0168	0.0217	0.0019	0.034	0.0482	0.1011	0.0029	0.0453	0.1301	0.0166	0.0175	0.003	0.0017	0.0191	0.023	0.1502	0.0356	0.1011	0.0427	0.0027
2	rs77122197	22679224	0.82	0.338707801994422	0.94	0.308944172156586	0.140548836951299	0.0836145153789776	0.0054	0.0056	0.0964	0.0101	0.0451	0.0177	0.0168	0.0217	0.0019	0.0339	0.0482	0.1011	0.0029	0.0453	0.1302	0.0166	0.0175	0.003	0.0017	0.0191	0.023	0.1502	0.0356	0.1011	0.0427	0.0027
2	rs114638778	22686609	0.82	0.338707801994422	0.94	0.308944172156586	0.141661749941232	0.0791252688413024	0.0054	0.0056	0.0963	0.0101	0.0451	0.0176	0.0168	0.0216	0.0019	0.0338	0.0481	0.1012	0.003	0.0453	0.1303	0.0165	0.0175	0.003	0.0017	0.0191	0.023	0.1502	0.0356	0.1011	0.0427	0.0027
2	rs75033414	22687460	0.82	0.338707801994422	0.94	0.308944172156586	0.141375071029346	0.0800150737202863	0.0054	0.0056	0.0963	0.0101	0.0451	0.0176	0.0168	0.0216	0.0019	0.0338	0.0481	0.1012	0.003	0.0454	0.1303	0.0165	0.0174	0.003	0.0017	0.0191	0.0231	0.1502	0.0356	0.1011	0.0427	0.0027
2	rs79314733	22689581	0.82	0.338707801994422	0.94	0.308944172156586	0.141025157017492	0.0794214207750481	0.0054	0.0056	0.0963	0.0101	0.0451	0.0176	0.0168	0.0216	0.0019	0.0338	0.0481	0.1012	0.003	0.0454	0.1302	0.0165	0.0174	0.003	0.0017	0.0191	0.0231	0.1502	0.0356	0.1011	0.0427	0.0027
2	rs75947923	22695916	0.82	0.338707801994422	0.94	0.308944172156586	0.145582101662524	0.0719405849697624	0.0054	0.0056	0.0962	0.0101	0.0451	0.0175	0.0168	0.0216	0.002	0.0338	0.0481	0.101	0.0031	0.0454	0.1299	0.0165	0.0174	0.0031	0.0018	0.0193	0.0231	0.1502	0.0356	0.101	0.0427	0.0028
2	rs74584454	22711533	0.82	0.338707801994422	0.94	0.308944172156586	0.144773550326117	0.0774311560206169	0.0055	0.0056	0.096	0.0101	0.045	0.0174	0.0168	0.0216	0.002	0.0337	0.048	0.101	0.0031	0.0454	0.1299	0.0166	0.0174	0.0031	0.0018	0.0192	0.0231	0.1502	0.0357	0.1012	0.0427	0.0029
2	rs937932	22712316	0.82	0.338707801994422	0.94	0.308944172156586	0.144547636505083	0.074160103040642	0.0055	0.0056	0.096	0.0102	0.045	0.0174	0.0168	0.0216	0.002	0.0337	0.048	0.101	0.0031	0.0454	0.1299	0.0166	0.0174	0.0031	0.0018	0.0192	0.0232	0.1502	0.0358	0.1012	0.0427	0.0029
2	rs71437446	22721340	0.82	0.338707801994422	0.94	0.308944172156586	0.139851977461392	0.0749543415105019	0.0054	0.0056	0.0959	0.0102	0.045	0.0174	0.0168	0.0216	0.002	0.0337	0.048	0.1011	0.0031	0.0454	0.1298	0.0166	0.0174	0.0031	0.0018	0.0192	0.0232	0.1503	0.0358	0.1013	0.0428	0.0028
2	rs72785586	22723768	0.82	0.338707801994422	0.94	0.308944172156586	0.137022763762002	0.0753890267327221	0.0054	0.0056	0.0958	0.0102	0.0451	0.0174	0.0168	0.0216	0.002	0.0337	0.0479	0.1011	0.0031	0.0454	0.1298	0.0167	0.0174	0.0031	0.0018	0.0191	0.0233	0.1503	0.0359	0.1014	0.0428	0.0028
2	rs1463976	22730367	0.82	0.338707801994422	0.94	0.308944172156586	0.134043117002527	0.0780922886293486	0.0054	0.0056	0.0958	0.0102	0.0451	0.0174	0.0167	0.0216	0.002	0.0336	0.0479	0.101	0.003	0.0454	0.1298	0.0168	0.0175	0.0031	0.0018	0.0191	0.0233	0.1503	0.0359	0.1014	0.0428	0.0028
2	rs7563236	22731165	0.82	0.338707801994422	0.94	0.308944172156586	0.134877162147016	0.0805359924956951	0.0054	0.0056	0.0958	0.0102	0.045	0.0174	0.0167	0.0216	0.002	0.0335	0.0478	0.1011	0.003	0.0453	0.1299	0.0169	0.0175	0.0031	0.0018	0.0191	0.0233	0.1502	0.0359	0.1015	0.0428	0.0028
2	rs17043947	22736987	0.82	0.338707801994422	0.94	0.308944172156586	0.131620638411964	0.0814321838693286	0.0054	0.0055	0.0956	0.0103	0.0449	0.0174	0.0167	0.0216	0.002	0.0335	0.0478	0.101	0.003	0.0453	0.1299	0.017	0.0176	0.0031	0.0018	0.0189	0.0234	0.1502	0.036	0.1017	0.0428	0.0028
2	rs17043976	22748324	0.82	0.338707801994422	0.93	0.346822133743557	0.107043293644825	0.07655322193468	0.0055	0.0055	0.0952	0.0102	0.0447	0.0172	0.0166	0.0217	0.0021	0.0335	0.048	0.102	0.0031	0.0456	0.1279	0.0172	0.0177	0.0029	0.0019	0.0185	0.0235	0.15	0.0364	0.1026	0.0431	0.0027
2	rs115787534	22748963	0.82	0.338707801994422	0.93	0.346822133743557	0.10427114167209	0.0782395183870295	0.0055	0.0055	0.0951	0.0102	0.0447	0.0171	0.0166	0.0217	0.0021	0.0335	0.048	0.1021	0.003	0.0456	0.1279	0.0172	0.0176	0.0029	0.0019	0.0185	0.0235	0.15	0.0364	0.1028	0.0431	0.0027
2	rs1509378	22754466	0.81	0.384295662080596	0.92	0.387761932740255	0.0869196602259302	0.065519386739129	0.0057	0.0055	0.0942	0.0103	0.0441	0.0169	0.0168	0.0219	0.0023	0.0333	0.0483	0.1034	0.0033	0.0461	0.1241	0.0174	0.0182	0.0029	0.002	0.0178	0.0238	0.1495	0.0369	0.1044	0.0434	0.0028
2	rs72791997	22754628	0.81	0.384295662080596	0.92	0.387761932740255	0.0865899667850829	0.0734410917135857	0.0058	0.0055	0.094	0.0102	0.0437	0.0171	0.0167	0.0219	0.0024	0.0331	0.0482	0.1039	0.0034	0.0461	0.1227	0.0176	0.0184	0.0029	0.0021	0.0181	0.0239	0.1496	0.0371	0.1047	0.0434	0.0028
2	rs13003264	22755227	0.8	0.433874260405774	0.93	0.346822133743557	0.109342590600793	0.113420772579383	0.0061	0.0056	0.0935	0.01	0.0423	0.0177	0.0162	0.0224	0.0024	0.0325	0.0477	0.1053	0.0034	0.0461	0.1223	0.0179	0.019	0.0029	0.0022	0.0179	0.0246	0.1482	0.038	0.1052	0.0433	0.0027
2	rs4988826	22756232	0.8	0.433874260405774	0.92	0.387761932740255	0.115181352087329	0.124797024159233	0.0061	0.0057	0.0926	0.01	0.0424	0.0176	0.0161	0.0226	0.0024	0.0319	0.0479	0.1055	0.0033	0.0462	0.1215	0.0181	0.0192	0.0029	0.002	0.0178	0.0249	0.1494	0.038	0.1053	0.0436	0.0024
2	rs62624502	22760024	0.8	0.433874260405774	0.91	0.431857736337621	0.134536990086764	0.135753234436124	0.0061	0.0056	0.0926	0.01	0.0424	0.0178	0.0161	0.0225	0.0024	0.0311	0.0478	0.1058	0.0032	0.0463	0.1214	0.0183	0.0195	0.0028	0.002	0.0178	0.025	0.1496	0.038	0.1053	0.0438	0.0023
2	rs72793907	22760858	0.8	0.433874260405774	0.91	0.431857736337621	0.136211886622866	0.136392152344179	0.0061	0.0056	0.0926	0.01	0.0424	0.0178	0.0161	0.0225	0.0024	0.031	0.0478	0.1058	0.0032	0.0463	0.1213	0.0183	0.0195	0.0028	0.002	0.0178	0.025	0.1495	0.038	0.1053	0.0438	0.0022
2	rs1564811	22767435	0.8	0.433874260405774	0.91	0.431857736337621	0.136991522727648	0.147232115951566	0.0061	0.0056	0.0924	0.01	0.0426	0.0181	0.0161	0.0224	0.0024	0.031	0.0478	0.1062	0.0032	0.0465	0.1203	0.0186	0.0197	0.0027	0.0019	0.018	0.0252	0.1489	0.038	0.1058	0.044	0.002
2	rs78684885	22767854	0.8	0.433874260405774	0.9	0.479198205640863	0.138433037655963	0.145732010383225	0.0062	0.0056	0.0924	0.01	0.0422	0.0181	0.0161	0.0224	0.0024	0.031	0.0478	0.1062	0.0031	0.0465	0.1203	0.0186	0.0197	0.0027	0.0019	0.018	0.0252	0.1489	0.038	0.1058	0.044	0.0022
2	rs75373691	22780265	0.8	0.433874260405774	0.9	0.479198205640863	0.185347784103331	0.143492290886994	0.0062	0.0056	0.0921	0.0102	0.0421	0.0187	0.0168	0.0211	0.0025	0.0311	0.0474	0.106	0.0026	0.0464	0.1195	0.0194	0.02	0.0026	0.0019	0.018	0.0256	0.1491	0.0382	0.1061	0.0441	0.0021
2	rs114456109	22785872	0.8	0.433874260405774	0.9	0.479198205640863	0.192743898481104	0.140525634072531	0.0062	0.0056	0.0921	0.0103	0.0421	0.0188	0.0168	0.021	0.0025	0.0311	0.0473	0.106	0.0026	0.0464	0.1194	0.0195	0.02	0.0026	0.0019	0.018	0.0256	0.1491	0.0382	0.1061	0.0441	0.002
2	rs13007912	22787130	0.8	0.433874260405774	0.9	0.479198205640863	0.193967172032673	0.139142797431966	0.0062	0.0056	0.0921	0.0103	0.0421	0.0188	0.0168	0.021	0.0025	0.0311	0.0473	0.106	0.0026	0.0464	0.1193	0.0195	0.02	0.0026	0.0019	0.018	0.0256	0.1491	0.0382	0.1061	0.0441	0.002
2	rs76454305	22798011	0.8	0.433874260405774	0.9	0.479198205640863	0.191297000820065	0.150722260023125	0.0063	0.0056	0.092	0.0103	0.0422	0.0188	0.0169	0.021	0.0025	0.0312	0.0473	0.106	0.0025	0.0465	0.119	0.0195	0.02	0.0026	0.0019	0.018	0.0257	0.1491	0.0381	0.1059	0.0441	0.002
2	rs1601287	22810978	0.8	0.433874260405774	0.9	0.479198205640863	0.188534920424264	0.162824983309083	0.0063	0.0056	0.0919	0.0103	0.0424	0.0189	0.017	0.0211	0.0025	0.0312	0.0473	0.1059	0.0024	0.0466	0.1187	0.0196	0.02	0.0026	0.0019	0.018	0.0258	0.1491	0.0381	0.1057	0.0442	0.002
2	rs11124579	22821061	0.8	0.433874260405774	0.9	0.479198205640863	0.183821609560171	0.131311810621591	0.0063	0.0056	0.0916	0.0104	0.0425	0.0192	0.0172	0.0215	0.0026	0.0314	0.0472	0.1057	0.0025	0.047	0.1178	0.0198	0.02	0.0026	0.0019	0.018	0.0262	0.1492	0.0375	0.1053	0.0443	0.002
2	rs13015955	22822159	0.8	0.433874260405774	0.9	0.479198205640863	0.18367310299506	0.120057941307694	0.0063	0.0055	0.0915	0.0104	0.0426	0.0192	0.0173	0.0216	0.0026	0.0314	0.0473	0.1057	0.0025	0.0471	0.1175	0.02	0.02	0.0026	0.0019	0.018	0.0262	0.149	0.0374	0.1051	0.0444	0.002
2	rs77136173	22825587	0.8	0.433874260405774	0.9	0.479198205640863	0.178445867703185	0.127637644228946	0.0064	0.0055	0.0914	0.0104	0.0424	0.0193	0.0176	0.0219	0.0027	0.0316	0.0469	0.1058	0.0026	0.0472	0.1169	0.0205	0.0203	0.0027	0.0019	0.0179	0.0263	0.1485	0.0374	0.1046	0.0443	0.002
2	rs923055	22827235	0.8	0.433874260405774	0.9	0.479198205640863	0.178738046089287	0.117887364243915	0.0065	0.0055	0.0913	0.0105	0.0423	0.0194	0.0178	0.0221	0.0028	0.0316	0.0467	0.1058	0.0027	0.0473	0.1165	0.0207	0.0204	0.0028	0.0019	0.0179	0.0264	0.1482	0.0374	0.1043	0.0443	0.002
2	rs11685377	22833258	0.8	0.433874260405774	0.9	0.479198205640863	0.177825905885572	0.125682155692457	0.0066	0.0056	0.0913	0.0105	0.0422	0.0192	0.0179	0.0225	0.0028	0.0316	0.0466	0.1058	0.0027	0.0472	0.1164	0.0208	0.0204	0.0028	0.0019	0.0179	0.0266	0.1481	0.0374	0.1039	0.0442	0.0021
2	rs79295415	22834789	0.8	0.433874260405774	0.92	0.387761932740255	0.177753051213413	0.12656961955527	0.0066	0.0056	0.0913	0.0105	0.0422	0.0191	0.0179	0.0225	0.0028	0.0317	0.0466	0.1058	0.0028	0.0472	0.1164	0.0208	0.0204	0.0028	0.0019	0.0179	0.0267	0.1481	0.0374	0.1039	0.0442	0.0021
2	rs1813627	22836695	0.8	0.433874260405774	0.92	0.387761932740255	0.180827813608436	0.125327822775467	0.0066	0.0056	0.0913	0.0105	0.0422	0.0191	0.018	0.0226	0.0028	0.0317	0.0466	0.1058	0.0028	0.0472	0.1164	0.0208	0.0204	0.0028	0.0019	0.0179	0.0267	0.1481	0.0374	0.1038	0.0442	0.0022
2	rs4665512	22839209	0.8	0.433874260405774	0.92	0.387761932740255	0.154653348977594	0.122506652000453	0.0066	0.0056	0.0912	0.0105	0.0422	0.0191	0.018	0.0227	0.0028	0.0317	0.0466	0.1057	0.0028	0.0472	0.1163	0.0207	0.0203	0.0031	0.0019	0.0178	0.0268	0.1479	0.0374	0.1036	0.0442	0.0022
2	rs72790593	22839427	0.8	0.433874260405774	0.92	0.387761932740255	0.154083152554614	0.124531940636878	0.0066	0.0056	0.0912	0.0105	0.0422	0.0191	0.018	0.0227	0.0028	0.0317	0.0466	0.1057	0.0028	0.0472	0.1163	0.0207	0.0203	0.0031	0.0019	0.0178	0.0268	0.1478	0.0374	0.1036	0.0442	0.0022
2	rs2178273	22851871	0.8	0.433874260405774	0.92	0.387761932740255	0.121963452299707	0.148549249188577	0.0067	0.0058	0.0902	0.011	0.0424	0.019	0.0184	0.0253	0.0029	0.0324	0.0476	0.1069	0.0029	0.0461	0.1152	0.02	0.0201	0.0038	0.0018	0.017	0.028	0.1453	0.0378	0.1009	0.0448	0.0026
2	rs75280338	22855031	0.8	0.433874260405774	0.93	0.346822133743557	0.121701562694319	0.148926348600194	0.0067	0.0058	0.0902	0.011	0.0424	0.019	0.0184	0.0253	0.0029	0.0324	0.0476	0.107	0.0029	0.0461	0.1152	0.02	0.0201	0.0038	0.0018	0.017	0.028	0.1452	0.0379	0.1009	0.0448	0.0026
2	rs11890518	22860805	0.8	0.433874260405774	0.93	0.346822133743557	0.12904390032017	0.151385858353115	0.0067	0.0058	0.0902	0.011	0.0424	0.019	0.0185	0.0255	0.0029	0.0323	0.0477	0.107	0.0029	0.046	0.1151	0.02	0.0201	0.0038	0.0018	0.0169	0.0281	0.1452	0.0379	0.1008	0.0449	0.0026
2	rs12470854	22862706	0.8	0.433874260405774	0.93	0.346822133743557	0.127363101148244	0.149115027303675	0.0067	0.0058	0.0902	0.011	0.0424	0.019	0.0185	0.0255	0.0029	0.0322	0.0478	0.107	0.0029	0.0461	0.1149	0.02	0.0201	0.0038	0.0018	0.0169	0.0281	0.1452	0.0378	0.1008	0.0449	0.0026
2	rs75415852	22864280	0.8	0.433874260405774	0.93	0.346822133743557	0.128261869165877	0.149303791932718	0.0067	0.0058	0.0902	0.011	0.0424	0.019	0.0185	0.0256	0.0029	0.0322	0.0478	0.107	0.0029	0.0461	0.1149	0.02	0.0201	0.0038	0.0018	0.0169	0.0281	0.1451	0.0379	0.1007	0.0449	0.0026
2	rs2086873	22868758	0.8	0.433874260405774	0.93	0.346822133743557	0.130798807721241	0.149398206452259	0.0067	0.0058	0.0902	0.011	0.0424	0.019	0.0185	0.0256	0.0029	0.0322	0.048	0.1069	0.0029	0.0461	0.1148	0.02	0.0201	0.0039	0.0018	0.0169	0.0281	0.145	0.038	0.1006	0.045	0.0027
2	rs77066035	22871622	0.8	0.433874260405774	0.96	0.241969076141015	0.133242904823328	0.150343530873822	0.0067	0.0058	0.0902	0.011	0.0424	0.019	0.0185	0.0257	0.0029	0.0322	0.048	0.1068	0.0029	0.0461	0.1147	0.02	0.0201	0.0039	0.0018	0.0169	0.0281	0.145	0.0381	0.1006	0.045	0.0027
2	rs77866760	22885651	0.8	0.433874260405774	0.96	0.241969076141015	0.150853461643737	0.151385858353115	0.0068	0.0058	0.0902	0.011	0.0424	0.019	0.0184	0.0262	0.003	0.0322	0.0482	0.1062	0.0029	0.0462	0.1146	0.0199	0.0201	0.0039	0.0018	0.0168	0.0281	0.1451	0.038	0.1002	0.045	0.0029
2	rs1466556	22896073	0.79	0.487570276707753	0.96	0.241969076141015	0.164328226937805	0.154050674514486	0.0068	0.0058	0.0902	0.011	0.0425	0.0189	0.0184	0.0265	0.0031	0.0323	0.0483	0.106	0.0029	0.0462	0.1145	0.0198	0.0201	0.0039	0.0018	0.0168	0.0282	0.145	0.0379	0.1	0.0451	0.0031
2	rs116266883	22906581	0.79	0.487570276707753	0.96	0.241969076141015	0.168958936389848	0.166735908740984	0.0068	0.0058	0.0902	0.011	0.0426	0.0188	0.0184	0.0274	0.0032	0.0326	0.0483	0.1054	0.003	0.0462	0.1141	0.0197	0.02	0.0041	0.0019	0.0167	0.0283	0.1447	0.0379	0.0994	0.0454	0.0032
2	rs3860475	22912603	0.79	0.487570276707753	0.96	0.241969076141015	0.174276330250622	0.168309385924453	0.0068	0.0058	0.0903	0.011	0.0426	0.0187	0.0184	0.0276	0.0033	0.0327	0.0483	0.1052	0.003	0.0462	0.114	0.0196	0.02	0.0041	0.0019	0.0167	0.0284	0.1446	0.0378	0.0992	0.0455	0.0032
2	rs17044228	22914812	0.79	0.487570276707753	0.97	0.212655582583661	0.172087829654633	0.165755119893042	0.0068	0.0058	0.0902	0.011	0.0427	0.0187	0.0184	0.0278	0.0033	0.0328	0.0483	0.105	0.003	0.0462	0.114	0.0196	0.02	0.0042	0.0019	0.0166	0.0284	0.1445	0.0378	0.0992	0.0455	0.0032
2	rs62122709	22926618	0.79	0.487570276707753	0.97	0.212655582583661	0.225191215424879	0.160010082057872	0.0068	0.0059	0.0899	0.011	0.0428	0.0183	0.0185	0.0289	0.0034	0.0335	0.0488	0.1027	0.0029	0.0468	0.1136	0.0194	0.0201	0.0044	0.002	0.0163	0.0289	0.1442	0.0373	0.0996	0.0457	0.0033
2	Affx-19349736	22948896	0.79	0.487570276707753	0.97	0.212655582583661	0.177716630351929	0.15778995744588	0.0068	0.0059	0.0896	0.011	0.0429	0.0182	0.0184	0.0295	0.0032	0.0338	0.049	0.1014	0.0029	0.0471	0.1135	0.0194	0.0201	0.0045	0.0023	0.0163	0.0293	0.1439	0.0369	0.0998	0.0459	0.0033
2	rs59447738	22958939	0.79	0.487570276707753	0.97	0.212655582583661	0.198322206262488	0.169098063038906	0.0068	0.0058	0.0894	0.011	0.0431	0.0181	0.0184	0.0296	0.0033	0.0338	0.049	0.1011	0.003	0.0471	0.1132	0.0194	0.0199	0.0046	0.0024	0.0164	0.0298	0.1439	0.0368	0.0998	0.0459	0.0033
2	rs1919401	22960628	0.79	0.487570276707753	0.97	0.212655582583661	0.215397820497548	0.164190091256066	0.007	0.0057	0.0885	0.0111	0.0436	0.018	0.0186	0.0296	0.0032	0.0338	0.0492	0.101	0.003	0.0472	0.1123	0.0194	0.0199	0.0046	0.0024	0.0162	0.0304	0.1438	0.0368	0.0999	0.0463	0.0033
2	rs62122720	22965237	0.79	0.487570276707753	0.97	0.212655582583661	0.241635009787992	0.194377363497736	0.0071	0.0058	0.0883	0.0112	0.0443	0.0181	0.0187	0.03	0.0031	0.0336	0.0496	0.1008	0.0033	0.0474	0.1109	0.0192	0.0198	0.0047	0.0025	0.0162	0.0313	0.1437	0.0369	0.0991	0.046	0.0034
2	rs11894534	22966213	0.79	0.487570276707753	0.97	0.212655582583661	0.246645033420517	0.197490935376737	0.0071	0.0058	0.0883	0.0112	0.0443	0.0181	0.0187	0.03	0.0031	0.0336	0.0496	0.1008	0.0033	0.0474	0.1108	0.0192	0.0198	0.0047	0.0025	0.0162	0.0314	0.1437	0.0369	0.099	0.046	0.0034
2	rs6714747	23000619	0.8	0.433874260405774	0.97	0.212655582583661	0.232589913034046	0.223852665860229	0.0073	0.0062	0.0888	0.0114	0.0439	0.0184	0.0195	0.0312	0.0031	0.0342	0.049	0.0997	0.0036	0.0476	0.1095	0.0198	0.0197	0.0047	0.0027	0.0158	0.0316	0.1427	0.037	0.0978	0.0463	0.0032
2	rs10169488	23002407	0.8	0.433874260405774	0.97	0.212655582583661	0.250472774097458	0.224938286978408	0.0073	0.0062	0.0888	0.0114	0.0439	0.0184	0.0197	0.0312	0.0031	0.0342	0.049	0.0994	0.0036	0.0476	0.1095	0.0198	0.02	0.0047	0.0027	0.0158	0.0317	0.1426	0.037	0.0977	0.0463	0.0032
2	rs76374504	23004271	0.8	0.433874260405774	0.97	0.212655582583661	0.247083359264	0.228423737141454	0.0072	0.0062	0.0888	0.0114	0.0439	0.0184	0.0197	0.0312	0.0031	0.0343	0.049	0.0994	0.0036	0.0475	0.1095	0.0198	0.02	0.0047	0.0027	0.0158	0.0317	0.1426	0.037	0.0976	0.0463	0.0032
2	rs7605686	23005686	0.8	0.433874260405774	0.97	0.212655582583661	0.243197284381228	0.240758311008166	0.0072	0.0063	0.0886	0.0115	0.0439	0.0185	0.0199	0.0314	0.003	0.0344	0.049	0.0993	0.0036	0.0475	0.1094	0.0199	0.0201	0.0047	0.0027	0.0159	0.0317	0.1425	0.0369	0.0973	0.0461	0.0032
2	rs73918088	23005876	0.8	0.433874260405774	0.97	0.212655582583661	0.244896003335126	0.253863009859626	0.0073	0.0063	0.0885	0.0114	0.0439	0.0185	0.0199	0.0314	0.003	0.0344	0.0489	0.0992	0.0036	0.0476	0.1094	0.0199	0.0201	0.0048	0.0027	0.0159	0.0317	0.1425	0.0369	0.0973	0.0462	0.0032
2	rs10166963	23019899	0.8	0.433874260405774	0.97	0.212655582583661	0.207117984692926	0.278039810743742	0.0077	0.0067	0.0882	0.012	0.0433	0.0187	0.0201	0.0323	0.0031	0.035	0.0474	0.0988	0.0039	0.0483	0.107	0.0193	0.0206	0.0053	0.0028	0.0164	0.032	0.1432	0.0369	0.0951	0.047	0.0033
2	rs4618088	23025454	0.8	0.433874260405774	0.97	0.212655582583661	0.210712907000495	0.339272138323189	0.008	0.007	0.0886	0.0125	0.0427	0.0186	0.0203	0.0326	0.0032	0.0349	0.0468	0.0987	0.0041	0.0487	0.1057	0.0189	0.0209	0.0055	0.0028	0.0168	0.0321	0.1437	0.0369	0.0936	0.0474	0.0034
2	rs7605421	23029442	0.81	0.384295662080596	0.97	0.212655582583661	0.199565498950176	0.32627560388876	0.008	0.007	0.0886	0.0125	0.0428	0.0187	0.0204	0.0321	0.0032	0.0351	0.0471	0.0988	0.004	0.0485	0.1054	0.019	0.0209	0.0055	0.0029	0.0168	0.0321	0.1438	0.037	0.0935	0.0473	0.0033
2	rs72794852	23036971	0.81	0.384295662080596	0.97	0.212655582583661	0.214748181459451	0.316203641319812	0.0081	0.007	0.0888	0.0125	0.0431	0.0192	0.0204	0.0323	0.0032	0.035	0.0472	0.0985	0.0043	0.048	0.1053	0.019	0.021	0.0055	0.0029	0.0165	0.0321	0.144	0.0369	0.0935	0.0471	0.0033
2	rs72794856	23037975	0.81	0.384295662080596	0.97	0.212655582583661	0.215032262961063	0.31487581964768	0.0081	0.007	0.0888	0.0125	0.0431	0.0192	0.0204	0.0324	0.0032	0.0349	0.0473	0.0984	0.0043	0.0479	0.1052	0.0189	0.021	0.0055	0.0029	0.0165	0.0321	0.1439	0.0369	0.0934	0.0471	0.0033
2	rs4286316	23039440	0.81	0.384295662080596	0.97	0.212655582583661	0.217925577205196	0.319348690478575	0.0081	0.007	0.0889	0.0125	0.0431	0.0193	0.0204	0.0324	0.0032	0.0349	0.0474	0.0984	0.0043	0.0478	0.1051	0.0189	0.021	0.0055	0.0029	0.0165	0.0321	0.1439	0.0369	0.0934	0.0471	0.0033
2	rs77214133	23053143	0.81	0.384295662080596	0.97	0.212655582583661	0.284806010666514	0.424375768382391	0.0082	0.0071	0.0905	0.0123	0.0433	0.0191	0.02	0.0325	0.0032	0.035	0.0478	0.0981	0.0043	0.0469	0.1047	0.0185	0.0209	0.0057	0.0029	0.0164	0.0323	0.144	0.0366	0.093	0.0472	0.0034
2	rs13389596	23059309	0.81	0.384295662080596	0.96	0.241969076141015	0.296537258312888	0.422407931480707	0.0082	0.0071	0.0907	0.0122	0.0433	0.0192	0.02	0.0325	0.0033	0.035	0.0479	0.098	0.0043	0.0467	0.1045	0.0184	0.0209	0.0057	0.0029	0.0164	0.0324	0.1441	0.0366	0.0929	0.0472	0.0034
2	rs6714872	23060929	0.81	0.384295662080596	0.96	0.241969076141015	0.30423653329872	0.436895584269755	0.0081	0.0071	0.0905	0.0123	0.0432	0.0195	0.02	0.0326	0.0032	0.035	0.0479	0.098	0.0044	0.0466	0.1045	0.0185	0.0209	0.0057	0.0029	0.0163	0.0325	0.1441	0.0366	0.0929	0.0472	0.0034
2	rs116340591	23063682	0.81	0.384295662080596	0.96	0.241969076141015	0.315931338603218	0.466390515467844	0.0081	0.0071	0.0905	0.0123	0.0432	0.0195	0.0201	0.0325	0.0032	0.035	0.0479	0.098	0.0044	0.0465	0.1044	0.0185	0.0209	0.0057	0.0029	0.0163	0.0325	0.1442	0.0365	0.093	0.0471	0.0034
2	rs78587703	23068443	0.81	0.384295662080596	0.96	0.241969076141015	0.347915966837923	0.411434010283075	0.0082	0.0071	0.0905	0.0123	0.0432	0.0195	0.0201	0.0326	0.0033	0.0352	0.0478	0.098	0.0044	0.0465	0.1042	0.0185	0.0209	0.0057	0.0029	0.0163	0.0324	0.1441	0.0366	0.0928	0.047	0.0034
2	rs7606854	23069740	0.82	0.338707801994422	0.96	0.241969076141015	0.287179608012635	0.459270901946827	0.009	0.0078	0.0883	0.0129	0.0429	0.0205	0.0211	0.0332	0.0036	0.0372	0.0466	0.098	0.0046	0.0465	0.1013	0.0188	0.0214	0.0064	0.0032	0.0167	0.0321	0.1427	0.0373	0.091	0.0469	0.0037
2	rs73919877	23070696	0.82	0.338707801994422	0.96	0.241969076141015	0.357828913390194	0.611592099878833	0.0096	0.0083	0.0877	0.0131	0.0425	0.0209	0.0217	0.0335	0.0039	0.0382	0.0458	0.0981	0.0048	0.0464	0.0994	0.0186	0.0216	0.0073	0.0033	0.017	0.0317	0.1416	0.038	0.0897	0.0467	0.0041
2	rs114604150	23077986	0.82	0.338707801994422	0.96	0.241969076141015	0.452383385040706	0.738825826273456	0.01	0.0085	0.0876	0.0132	0.0422	0.0213	0.022	0.0336	0.0041	0.039	0.0454	0.0983	0.005	0.0464	0.0978	0.0184	0.0217	0.008	0.0035	0.0171	0.0311	0.1412	0.0383	0.089	0.0464	0.0043
2	rs4665527	23078177	0.82	0.338707801994422	0.96	0.241969076141015	0.452143148898234	0.739276874187462	0.01	0.0085	0.0876	0.0132	0.0422	0.0213	0.022	0.0337	0.0041	0.039	0.0454	0.0983	0.005	0.0464	0.0978	0.0184	0.0217	0.008	0.0035	0.0171	0.0311	0.1412	0.0383	0.089	0.0464	0.0043
2	rs12052413	23093703	0.82	0.338707801994422	0.96	0.241969076141015	0.52899466988742	0.782244758080413	0.0101	0.0086	0.0878	0.0132	0.0419	0.0214	0.0221	0.0338	0.0042	0.0396	0.0454	0.098	0.005	0.0465	0.0981	0.018	0.0216	0.0081	0.0035	0.0171	0.0311	0.1412	0.0383	0.0891	0.0459	0.0044
2	rs78902062	23093810	0.82	0.338707801994422	0.96	0.241969076141015	0.541043097316185	0.775705434031466	0.0101	0.0086	0.0877	0.0132	0.0418	0.0214	0.0221	0.0337	0.0042	0.0396	0.0454	0.098	0.005	0.0465	0.098	0.018	0.0219	0.0081	0.0035	0.0171	0.0311	0.1411	0.0383	0.0891	0.0459	0.0044
2	rs72797487	23096178	0.82	0.338707801994422	0.96	0.241969076141015	0.540715775943651	0.776769170566146	0.0101	0.0086	0.0877	0.0131	0.0416	0.0214	0.022	0.0338	0.0042	0.0397	0.0453	0.0981	0.005	0.0468	0.098	0.018	0.022	0.0081	0.0035	0.0171	0.0311	0.1407	0.0383	0.0892	0.0459	0.0044
2	rs77621415	23097047	0.82	0.338707801994422	0.96	0.241969076141015	0.491559888434654	0.439013747608249	0.0102	0.0086	0.0878	0.0131	0.0416	0.0214	0.022	0.0277	0.0042	0.0394	0.0453	0.098	0.005	0.0525	0.0982	0.018	0.0219	0.0081	0.0035	0.0171	0.0311	0.1408	0.0389	0.0891	0.0458	0.0044
2	rs73918205	23098782	0.82	0.338707801994422	0.95	0.274028283204826	0.500227349956626	0.44272709247883	0.0102	0.0086	0.0878	0.0132	0.0415	0.0214	0.022	0.0277	0.0042	0.0395	0.0454	0.0979	0.005	0.0526	0.0982	0.018	0.0219	0.008	0.0036	0.0171	0.031	0.1407	0.0389	0.089	0.0457	0.0044
2	rs78007301	23099289	0.82	0.338707801994422	0.94	0.308944172156586	0.500542756340159	0.443258249131736	0.0102	0.0086	0.0879	0.0132	0.0415	0.0214	0.022	0.0277	0.0042	0.0395	0.0454	0.0979	0.005	0.0526	0.0982	0.018	0.0219	0.008	0.0036	0.0171	0.031	0.1407	0.0389	0.089	0.0457	0.0044
2	rs2276552	23103040	0.82	0.338707801994422	0.94	0.308944172156586	0.511578288220328	0.450978953083495	0.0103	0.0086	0.088	0.0132	0.0412	0.0216	0.0221	0.0278	0.0042	0.0394	0.0456	0.0978	0.005	0.0527	0.0982	0.0181	0.0217	0.008	0.0036	0.0171	0.0308	0.1407	0.039	0.089	0.0455	0.0044
2	rs17321381	23103679	0.82	0.338707801994422	0.94	0.308944172156586	0.517139230605569	0.454184016972525	0.0103	0.0086	0.088	0.0132	0.0412	0.0216	0.0221	0.0278	0.0042	0.0394	0.0456	0.0978	0.005	0.0527	0.0982	0.018	0.0217	0.008	0.0036	0.0171	0.0308	0.1407	0.039	0.0889	0.0455	0.0044
2	rs2339699	23106634	0.82	0.338707801994422	0.94	0.308944172156586	0.525760433664235	0.458868764585432	0.0103	0.0086	0.088	0.0132	0.041	0.0217	0.0222	0.0279	0.0043	0.0396	0.0457	0.0977	0.005	0.0529	0.0983	0.018	0.0216	0.008	0.0036	0.0171	0.0308	0.1405	0.0391	0.0888	0.0454	0.0045
2	rs12473468	23108899	0.82	0.338707801994422	0.95	0.274028283204826	0.584318316778544	0.510658638323259	0.0103	0.0085	0.0878	0.0133	0.041	0.0217	0.0222	0.0279	0.0042	0.0397	0.0457	0.0976	0.005	0.0528	0.0985	0.018	0.0216	0.008	0.0036	0.017	0.0307	0.1407	0.0391	0.0886	0.0452	0.0045
2	rs115315007	23112476	0.83	0.29697514221559	0.95	0.274028283204826	0.6205256145322	0.473808921264791	0.0102	0.0085	0.087	0.0134	0.0411	0.022	0.0222	0.0282	0.0042	0.0398	0.0458	0.0974	0.0051	0.0531	0.0985	0.0181	0.0217	0.008	0.0035	0.0171	0.0304	0.1407	0.0393	0.0879	0.0451	0.0045
2	rs72806976	23114659	0.83	0.29697514221559	0.95	0.274028283204826	0.558125981140209	0.462491324204394	0.0102	0.0086	0.085	0.0138	0.0414	0.0228	0.0223	0.0287	0.0041	0.0403	0.0461	0.0969	0.0052	0.0538	0.0986	0.0185	0.022	0.0082	0.0034	0.0172	0.0297	0.1407	0.0398	0.0864	0.0445	0.0047
2	rs2339701	23117181	0.83	0.29697514221559	0.95	0.274028283204826	0.662393928390023	0.586944963210047	0.0104	0.0087	0.0835	0.0144	0.0417	0.024	0.0223	0.0294	0.0042	0.0407	0.0454	0.0946	0.0053	0.054	0.0978	0.019	0.0224	0.0088	0.0033	0.0175	0.0288	0.1407	0.041	0.086	0.0439	0.005
2	rs17044389	23118826	0.84	0.258953137461488	0.94	0.308944172156586	0.736177848523476	0.587372771059601	0.0104	0.0089	0.0833	0.0145	0.0417	0.0242	0.0223	0.029	0.0041	0.0408	0.0455	0.0947	0.0054	0.0544	0.097	0.0194	0.0224	0.009	0.0033	0.0175	0.0282	0.14	0.0416	0.0859	0.0442	0.0051
2	rs10167217	23122433	0.84	0.258953137461488	0.94	0.308944172156586	0.721323247884679	0.656461536521281	0.0103	0.0091	0.0829	0.0148	0.042	0.0248	0.0223	0.0287	0.0039	0.0409	0.0457	0.0952	0.0055	0.0555	0.095	0.0201	0.0224	0.0093	0.0033	0.0176	0.0269	0.1385	0.0428	0.0855	0.0447	0.0053
2	rs114905395	23125413	0.84	0.258953137461488	0.94	0.308944172156586	0.7310611939822	0.650027444196401	0.0103	0.0092	0.0827	0.0147	0.0421	0.0251	0.0223	0.0287	0.0039	0.0409	0.0456	0.0957	0.0055	0.0553	0.0944	0.0202	0.0226	0.0093	0.0033	0.0176	0.0267	0.1387	0.0429	0.0855	0.0447	0.0053
2	rs79099947	23135169	0.83	0.29697514221559	0.94	0.308944172156586	0.714094924466413	0.595086069698744	0.0101	0.0092	0.0821	0.0148	0.0424	0.0255	0.0222	0.0286	0.0038	0.0409	0.0455	0.0965	0.0055	0.055	0.0937	0.0205	0.0228	0.0093	0.0033	0.0178	0.0262	0.1394	0.0425	0.0853	0.0446	0.0054
2	rs115811027	23137925	0.83	0.29697514221559	0.94	0.308944172156586	0.717816834060046	0.592512291966854	0.0101	0.0092	0.0821	0.0148	0.0424	0.0255	0.0222	0.0285	0.0038	0.0409	0.0455	0.0965	0.0055	0.0549	0.0937	0.0206	0.0228	0.0093	0.0033	0.0178	0.0262	0.1393	0.0425	0.0854	0.0446	0.0054
2	rs77314710	23139531	0.83	0.29697514221559	0.94	0.308944172156586	0.724163751273906	0.601101894320964	0.0101	0.0092	0.0821	0.0147	0.0424	0.0256	0.0222	0.0285	0.0038	0.0409	0.0455	0.0965	0.0055	0.0551	0.0936	0.0206	0.0228	0.0093	0.0033	0.0178	0.0262	0.1393	0.0425	0.0853	0.0446	0.0054
2	rs17664208	23150715	0.83	0.29697514221559	0.94	0.308944172156586	0.712534283185381	0.606988351432865	0.0102	0.0093	0.0812	0.0147	0.0429	0.0258	0.0221	0.0283	0.0038	0.0409	0.0456	0.0965	0.0056	0.0555	0.0934	0.0206	0.0229	0.0093	0.0033	0.0182	0.0257	0.139	0.0428	0.0852	0.0446	0.0054
2	rs10206536	23155213	0.83	0.29697514221559	0.94	0.308944172156586	0.665056338557342	0.560569184614325	0.0103	0.0093	0.081	0.0147	0.0431	0.026	0.0223	0.0282	0.0038	0.0418	0.0459	0.0963	0.0056	0.0554	0.0928	0.0207	0.0228	0.0093	0.0033	0.0183	0.0256	0.138	0.0427	0.0855	0.0448	0.0054
2	rs116600292	23164220	0.83	0.29697514221559	0.94	0.308944172156586	0.641268868236371	0.608569959893126	0.0103	0.0093	0.0811	0.015	0.0433	0.0262	0.0224	0.0282	0.0038	0.0415	0.0462	0.0961	0.0057	0.0551	0.093	0.0206	0.0232	0.0092	0.0033	0.0184	0.0254	0.1381	0.0428	0.0849	0.0447	0.0053
2	rs2681017	23166176	0.83	0.29697514221559	0.94	0.308944172156586	0.583232747724663	0.687219963099833	0.0104	0.0092	0.0813	0.0152	0.0432	0.0265	0.0226	0.0284	0.0037	0.0406	0.0465	0.096	0.0057	0.055	0.0932	0.0205	0.0235	0.0091	0.0036	0.0187	0.0256	0.1382	0.0427	0.0842	0.0446	0.0052
2	rs6719443	23170697	0.82	0.338707801994422	0.94	0.308944172156586	0.744866765494695	0.847804091077543	0.0104	0.0087	0.0796	0.0161	0.0434	0.0276	0.023	0.0295	0.0035	0.0399	0.0464	0.0981	0.0059	0.0568	0.092	0.0204	0.0237	0.0094	0.0042	0.0185	0.0244	0.1369	0.0411	0.0836	0.0449	0.0053
2	rs1811470	23171634	0.82	0.338707801994422	0.94	0.308944172156586	0.748430786601834	0.907677320967842	0.0104	0.0087	0.0795	0.016	0.0434	0.0276	0.023	0.0295	0.0035	0.0399	0.0464	0.0982	0.0059	0.0569	0.092	0.0204	0.0237	0.0094	0.0042	0.0185	0.0244	0.1371	0.041	0.0834	0.045	0.0053
2	rs77842029	23172108	0.82	0.338707801994422	0.94	0.308944172156586	0.765902472621736	0.962794459333707	0.0104	0.0088	0.0795	0.016	0.0434	0.0277	0.0232	0.0295	0.0035	0.0399	0.0465	0.0982	0.0059	0.0569	0.0918	0.0203	0.0237	0.0094	0.0042	0.0185	0.0244	0.1372	0.041	0.0834	0.0449	0.0053
2	rs7580662	23173111	0.82	0.338707801994422	0.93	0.346822133743557	0.821024836169135	0.839297873641215	0.0104	0.0088	0.0794	0.0159	0.0435	0.0279	0.0234	0.0295	0.0035	0.0397	0.0465	0.0982	0.0059	0.057	0.0913	0.0203	0.0237	0.0094	0.0042	0.0185	0.0243	0.1376	0.041	0.0834	0.0449	0.0053
2	rs11900527	23173499	0.82	0.338707801994422	0.93	0.346822133743557	0.812194842449723	0.751779704229855	0.0104	0.0088	0.0793	0.0159	0.0435	0.0279	0.0234	0.0296	0.0035	0.0397	0.0465	0.0982	0.0059	0.057	0.0913	0.0203	0.0237	0.0094	0.0042	0.0185	0.0243	0.1376	0.041	0.0834	0.0449	0.0053
2	rs62124825	23177293	0.82	0.338707801994422	0.93	0.346822133743557	0.746609927383349	0.595658382488171	0.0101	0.0087	0.0786	0.0159	0.0438	0.0281	0.0231	0.0296	0.0033	0.0397	0.0469	0.0988	0.006	0.0579	0.09	0.0202	0.0239	0.009	0.0042	0.0186	0.0239	0.1381	0.0411	0.0839	0.0446	0.005
2	rs74772554	23177412	0.82	0.338707801994422	0.93	0.346822133743557	0.75101366893252	0.603110369996261	0.01	0.0087	0.0783	0.0159	0.044	0.0282	0.023	0.0298	0.0033	0.0397	0.047	0.0991	0.006	0.058	0.0899	0.0201	0.024	0.009	0.0042	0.0187	0.0239	0.138	0.0411	0.0838	0.0446	0.0049
2	rs77804075	23179307	0.82	0.338707801994422	0.93	0.346822133743557	0.71476423467601	0.555639173350872	0.0097	0.0086	0.0785	0.016	0.0442	0.0285	0.0232	0.0299	0.0033	0.0396	0.0472	0.101	0.0061	0.0581	0.0887	0.0202	0.0244	0.0088	0.0042	0.0188	0.0234	0.1377	0.0412	0.0831	0.0443	0.0047
2	rs6737109	23179531	0.82	0.338707801994422	0.93	0.346822133743557	0.71535941066895	0.580394655003858	0.0097	0.0086	0.0785	0.016	0.0443	0.0285	0.0232	0.03	0.0033	0.0396	0.0472	0.1011	0.0061	0.0581	0.0886	0.0202	0.0244	0.0088	0.0042	0.0188	0.0234	0.1377	0.0412	0.0831	0.0443	0.0047
2	rs7607042	23182561	0.82	0.338707801994422	0.93	0.346822133743557	0.672565655416136	0.5416127111726	0.0098	0.0086	0.078	0.0159	0.0444	0.0284	0.0232	0.03	0.0034	0.0396	0.047	0.1017	0.0061	0.0583	0.0884	0.0203	0.0244	0.0087	0.0044	0.0188	0.0233	0.1375	0.0412	0.0829	0.0444	0.0047
2	rs12611536	23182790	0.82	0.338707801994422	0.93	0.346822133743557	0.678513211708481	0.531429721194631	0.0098	0.0086	0.0776	0.0159	0.0443	0.0284	0.0232	0.0301	0.0035	0.0396	0.047	0.1019	0.0061	0.0583	0.0884	0.0204	0.0245	0.0087	0.0044	0.0187	0.0232	0.1375	0.0413	0.0828	0.0444	0.0047
2	rs17321742	23186206	0.83	0.29697514221559	0.93	0.346822133743557	0.401675214062812	0.315599880819916	0.0089	0.0088	0.0782	0.0159	0.043	0.0278	0.0236	0.0296	0.0034	0.0401	0.0478	0.1056	0.0059	0.0568	0.0874	0.0201	0.0242	0.0085	0.0041	0.0185	0.0216	0.1373	0.0414	0.0852	0.0456	0.0044
2	rs114623290	23186309	0.83	0.29697514221559	0.93	0.346822133743557	0.406274875961618	0.313911172123959	0.0089	0.0088	0.0781	0.016	0.043	0.0278	0.0236	0.0294	0.0035	0.04	0.0477	0.1056	0.0058	0.0571	0.0874	0.0201	0.0242	0.0085	0.0042	0.0184	0.0216	0.1373	0.0414	0.0852	0.0456	0.0044
2	rs2592779	23186695	0.83	0.29697514221559	0.93	0.346822133743557	0.403773033064716	0.308501458121557	0.0089	0.0088	0.0781	0.016	0.0431	0.0278	0.0236	0.0288	0.0035	0.0402	0.0476	0.1057	0.0058	0.0572	0.0874	0.0201	0.0242	0.0085	0.0042	0.0184	0.0216	0.1373	0.0414	0.0853	0.0459	0.0043
2	rs2681019	23187504	0.83	0.29697514221559	0.93	0.346822133743557	0.400317401994521	0.320924657666739	0.0089	0.009	0.0782	0.0161	0.0431	0.0278	0.0237	0.0289	0.0035	0.0403	0.0475	0.1057	0.0058	0.0573	0.0871	0.0201	0.0243	0.0085	0.0042	0.0185	0.0216	0.1372	0.0413	0.0853	0.0457	0.0043
2	rs2681020	23188347	0.83	0.29697514221559	0.94	0.308944172156586	0.440092804029662	0.322381424346669	0.0089	0.0091	0.0778	0.016	0.043	0.028	0.0239	0.0289	0.0035	0.0407	0.0475	0.1055	0.0058	0.0577	0.0868	0.02	0.0242	0.0085	0.0042	0.0184	0.0215	0.137	0.0414	0.0852	0.0458	0.0043
2	rs2121451	23198445	0.84	0.258953137461488	0.94	0.308944172156586	0.368318389761062	0.366329049900992	0.0089	0.0092	0.0782	0.016	0.043	0.0278	0.0239	0.029	0.0034	0.0405	0.0474	0.1061	0.0059	0.0569	0.0873	0.02	0.0242	0.0084	0.0041	0.0184	0.0214	0.1373	0.0406	0.0854	0.0458	0.0043
2	rs2592766	23204080	0.84	0.258953137461488	0.94	0.308944172156586	0.314032565491647	0.371507087388073	0.0088	0.0092	0.0785	0.0159	0.043	0.0278	0.0239	0.0293	0.0034	0.0403	0.0474	0.1066	0.006	0.056	0.0879	0.0201	0.0243	0.0083	0.0041	0.0183	0.0214	0.1376	0.0399	0.0856	0.0458	0.0042
2	rs2681014	23205594	0.84	0.258953137461488	0.94	0.308944172156586	0.293640940566179	0.326397518023405	0.0088	0.0092	0.0777	0.0155	0.043	0.0277	0.024	0.0293	0.0034	0.0396	0.0472	0.1069	0.0059	0.0558	0.0881	0.0201	0.0241	0.0083	0.0042	0.0182	0.0209	0.137	0.0399	0.0855	0.049	0.0042
2	rs66481972	23205861	0.84	0.258953137461488	0.95	0.274028283204826	0.285564414520738	0.3270072889463	0.0088	0.0092	0.0778	0.0155	0.0429	0.0277	0.0239	0.0293	0.0034	0.0396	0.0472	0.1065	0.0059	0.0558	0.0881	0.0201	0.0241	0.0083	0.0042	0.0184	0.0209	0.1372	0.0399	0.0855	0.049	0.0042
2	rs78141790	23213369	0.85	0.2244882202137	0.95	0.274028283204826	0.291862423973901	0.295160234647221	0.0088	0.0092	0.0777	0.0155	0.0429	0.0276	0.0239	0.0293	0.0034	0.0396	0.0472	0.1066	0.0059	0.0558	0.0881	0.0201	0.0241	0.0083	0.0041	0.0184	0.0208	0.1374	0.0398	0.0855	0.049	0.0042
2	rs116050476	23220911	0.86	0.193417951625055	0.95	0.274028283204826	0.079492862023308	0.196866886639905	0.0083	0.0092	0.0766	0.0156	0.0443	0.0249	0.022	0.0308	0.0032	0.0391	0.0484	0.1116	0.0063	0.0521	0.0898	0.0187	0.0219	0.0076	0.0031	0.0182	0.0208	0.1406	0.0351	0.091	0.0495	0.004
2	rs62124854	23225246	0.86	0.193417951625055	0.95	0.274028283204826	0.0386886855759754	0.144237467462872	0.0084	0.0093	0.0766	0.0156	0.0444	0.0248	0.0219	0.0309	0.0032	0.039	0.0486	0.1118	0.0063	0.0521	0.0898	0.0187	0.0218	0.0075	0.0031	0.0182	0.0208	0.1409	0.035	0.0912	0.0496	0.004
2	rs12615941	23225247	0.86	0.193417951625055	0.95	0.274028283204826	0.03867491112211	0.144144243876667	0.0084	0.0093	0.0766	0.0156	0.0444	0.0248	0.0219	0.0309	0.0032	0.039	0.0486	0.1118	0.0063	0.0521	0.0898	0.0187	0.0218	0.0075	0.0031	0.0182	0.0208	0.1409	0.035	0.0912	0.0496	0.004
2	rs11674853	23225622	0.86	0.193417951625055	0.95	0.274028283204826	0.0368995822611782	0.153382911667187	0.0083	0.0093	0.0766	0.0156	0.0444	0.0247	0.0218	0.031	0.0032	0.039	0.0487	0.1118	0.0063	0.052	0.0899	0.0187	0.0217	0.0075	0.0031	0.0182	0.0207	0.1409	0.0349	0.0913	0.0496	0.004
2	rs11687055	23226445	0.86	0.193417951625055	0.95	0.274028283204826	0.03087758137059	0.128172907879279	0.0083	0.0092	0.0768	0.0156	0.0445	0.0246	0.0218	0.0309	0.0032	0.0391	0.0487	0.1118	0.0063	0.0519	0.0901	0.0187	0.0216	0.0075	0.0031	0.0182	0.0205	0.1409	0.0349	0.0914	0.0498	0.004
2	rs2592759	23230226	0.86	0.193417951625055	0.95	0.274028283204826	0.0233475026019069	0.119883745808456	0.0081	0.0093	0.0776	0.0155	0.0446	0.0236	0.0211	0.031	0.0031	0.0394	0.0488	0.1119	0.0063	0.0506	0.0925	0.0188	0.0207	0.0073	0.003	0.018	0.0206	0.1414	0.0347	0.0914	0.0499	0.0039
2	rs17044609	23231428	0.86	0.193417951625055	0.95	0.274028283204826	0.0347576577027944	0.177757419773831	0.0075	0.0092	0.0809	0.0145	0.044	0.0193	0.0181	0.0313	0.0028	0.0414	0.0507	0.1152	0.0063	0.0471	0.0962	0.0182	0.0169	0.0068	0.0026	0.0175	0.0204	0.1431	0.0352	0.0947	0.0494	0.0036
2	rs13032019	23231578	0.86	0.193417951625055	0.95	0.274028283204826	0.0444584349263224	0.349675121601528	0.0074	0.0091	0.0814	0.0145	0.044	0.0188	0.0178	0.0314	0.0027	0.0417	0.0509	0.1156	0.0063	0.0466	0.0967	0.0182	0.0165	0.0067	0.0026	0.0175	0.0203	0.1432	0.0353	0.0951	0.0493	0.0036
2	rs13032254	23231730	0.86	0.193417951625055	0.94	0.308944172156586	0.0239514951039805	0.217482568807667	0.0074	0.009	0.0819	0.0144	0.0439	0.0183	0.0172	0.0314	0.0026	0.0423	0.0509	0.116	0.0063	0.0458	0.0968	0.0181	0.0162	0.0066	0.0026	0.0176	0.0203	0.1434	0.0353	0.0959	0.0494	0.0035
2	rs17721835	23232228	0.86	0.193417951625055	0.94	0.308944172156586	0.0219962468942764	0.304193935517477	0.0073	0.009	0.0822	0.0143	0.044	0.018	0.017	0.0317	0.0025	0.042	0.0513	0.1164	0.0062	0.0458	0.097	0.018	0.016	0.0064	0.0025	0.0177	0.0203	0.1439	0.0352	0.096	0.0491	0.0035
2	rs114135050	23235660	0.86	0.193417951625055	0.94	0.308944172156586	0.0202283287072557	0.28691292025268	0.0072	0.009	0.0823	0.0144	0.0439	0.0178	0.0168	0.0318	0.0025	0.0418	0.0514	0.1168	0.0063	0.0457	0.0972	0.018	0.0158	0.0062	0.0025	0.0177	0.0203	0.1443	0.035	0.0963	0.0491	0.0034
2	rs2681029	23237164	0.85	0.2244882202137	0.94	0.308944172156586	0.0114007338653431	0.220930067034867	0.0072	0.009	0.0824	0.0144	0.0438	0.0178	0.0168	0.0318	0.0024	0.0417	0.0514	0.117	0.0063	0.0457	0.0973	0.018	0.0158	0.0061	0.0025	0.0178	0.0203	0.1445	0.0349	0.0964	0.049	0.0034
2	rs41458646	23238943	0.85	0.2244882202137	0.93	0.346822133743557	0.00921899027290774	0.148549249188577	0.0072	0.009	0.0826	0.0145	0.0438	0.0174	0.0168	0.0319	0.0024	0.0417	0.0515	0.1172	0.0062	0.0457	0.0974	0.018	0.0158	0.0061	0.0025	0.0179	0.0204	0.1443	0.0348	0.0966	0.0491	0.0034
2	rs12475008	23240071	0.85	0.2244882202137	0.93	0.346822133743557	0.00920928544384306	0.152335667449292	0.0072	0.009	0.0825	0.0145	0.0437	0.0174	0.0168	0.0319	0.0024	0.0416	0.0515	0.1174	0.0062	0.0456	0.0977	0.018	0.0158	0.0061	0.0025	0.0178	0.0204	0.1443	0.0348	0.0967	0.0491	0.0033
2	rs12986423	23240913	0.85	0.2244882202137	0.94	0.308944172156586	0.00923842323197401	0.126925256459121	0.0072	0.009	0.0826	0.0145	0.0436	0.0174	0.0168	0.0319	0.0024	0.0415	0.0515	0.1176	0.0062	0.0456	0.0977	0.018	0.0158	0.0061	0.0025	0.0178	0.0204	0.1443	0.0348	0.0967	0.049	0.0033
2	rs1470513	23252410	0.85	0.2244882202137	0.94	0.308944172156586	0.0100934578583936	0.0967869462338897	0.0072	0.0088	0.083	0.0143	0.0423	0.0168	0.0166	0.0317	0.0023	0.0413	0.0512	0.1191	0.0056	0.0443	0.0988	0.018	0.0155	0.0064	0.0024	0.0178	0.0201	0.1459	0.0347	0.0976	0.0492	0.0032
2	rs10185584	23257611	0.85	0.2244882202137	0.94	0.308944172156586	0.00932136056447182	0.0872005922721465	0.0071	0.0088	0.083	0.0144	0.0422	0.0168	0.0166	0.0317	0.0024	0.0413	0.0511	0.1191	0.0056	0.0442	0.0989	0.018	0.0156	0.0064	0.0024	0.0178	0.0201	0.1459	0.0346	0.0977	0.0491	0.0033
2	rs1122960	23262684	0.85	0.2244882202137	0.94	0.308944172156586	0.0116130711093021	0.0987190025728673	0.0071	0.0088	0.0829	0.0145	0.042	0.0167	0.0166	0.0319	0.0023	0.0412	0.0509	0.119	0.0057	0.044	0.0992	0.0182	0.0155	0.0064	0.0024	0.0178	0.0201	0.1462	0.0345	0.098	0.049	0.0033
2	rs76439322	23263528	0.85	0.2244882202137	0.94	0.308944172156586	0.0130190631073732	0.099852929030262	0.007	0.0086	0.0829	0.0145	0.0419	0.0167	0.0167	0.0319	0.0023	0.0411	0.0508	0.1191	0.0057	0.0441	0.0994	0.0183	0.0155	0.0064	0.0024	0.0176	0.0202	0.1464	0.0345	0.0982	0.049	0.0033
2	rs114524523	23265330	0.85	0.2244882202137	0.94	0.308944172156586	0.0113495281044286	0.121629979884351	0.007	0.0085	0.0827	0.0145	0.0416	0.0167	0.0167	0.0319	0.0023	0.0409	0.0505	0.1188	0.0058	0.0439	0.0998	0.0185	0.0154	0.0063	0.0026	0.0179	0.0201	0.1467	0.0343	0.0986	0.049	0.0033
2	rs62122812	23273575	0.85	0.2244882202137	0.94	0.308944172156586	0.00950382394433928	0.0981539405805051	0.007	0.0085	0.0827	0.0145	0.0415	0.0167	0.0167	0.0318	0.0023	0.0408	0.0504	0.1187	0.0058	0.0438	0.0999	0.0185	0.0154	0.0063	0.0026	0.018	0.0201	0.1469	0.0342	0.0988	0.049	0.0033
2	rs13033261	23279149	0.85	0.2244882202137	0.93	0.346822133743557	0.00930179524670403	0.0797922432827434	0.007	0.0085	0.0824	0.0144	0.0415	0.0167	0.0167	0.0319	0.0023	0.0408	0.0505	0.1187	0.0058	0.0439	0.1	0.0185	0.0154	0.0062	0.0026	0.018	0.0201	0.1469	0.0342	0.0989	0.049	0.0033
2	rs7586343	23287672	0.85	0.2244882202137	0.94	0.308944172156586	0.0126701271453552	0.0862026536973973	0.0069	0.0085	0.0834	0.0143	0.0413	0.0164	0.0166	0.0318	0.0023	0.0411	0.0505	0.1193	0.006	0.0435	0.1003	0.0184	0.0151	0.0057	0.0029	0.0178	0.0201	0.1468	0.034	0.0996	0.0485	0.0032
2	rs79257390	23289543	0.85	0.2244882202137	0.94	0.308944172156586	0.0141624187060885	0.0962262556519893	0.0069	0.0084	0.0835	0.0143	0.0413	0.0163	0.0165	0.0318	0.0023	0.041	0.0506	0.1194	0.006	0.0434	0.1003	0.0185	0.015	0.0057	0.0029	0.0178	0.0201	0.1468	0.034	0.0996	0.0485	0.0032
2	rs13036116	23302096	0.84	0.258953137461488	0.95	0.274028283204826	0.0244067960291105	0.123385683898008	0.0068	0.0084	0.0852	0.0142	0.041	0.0156	0.0164	0.0319	0.0022	0.0406	0.0511	0.1205	0.0061	0.0424	0.1	0.0189	0.0147	0.0052	0.0028	0.0176	0.0196	0.147	0.0342	0.0999	0.049	0.0031
2	rs78419869	23306353	0.84	0.258953137461488	0.95	0.274028283204826	0.0239121934954243	0.117973900030531	0.0069	0.0084	0.0852	0.0142	0.041	0.0156	0.0164	0.0319	0.0022	0.0406	0.0511	0.1205	0.0061	0.0424	0.1	0.0189	0.0147	0.0052	0.0028	0.0176	0.0196	0.147	0.0343	0.0999	0.049	0.0031
2	rs79193247	23307795	0.84	0.258953137461488	0.95	0.274028283204826	0.0244267311696001	0.113847400842463	0.0069	0.0084	0.0852	0.0142	0.041	0.0156	0.0164	0.0319	0.0022	0.0406	0.0511	0.1205	0.0061	0.0424	0.1	0.0189	0.0147	0.0051	0.0028	0.0176	0.0196	0.147	0.0343	0.0999	0.049	0.0033
2	rs72812414	23307869	0.84	0.258953137461488	0.95	0.274028283204826	0.0244267311696001	0.113591350677242	0.0069	0.0084	0.0852	0.0142	0.041	0.0156	0.0164	0.0319	0.0022	0.0406	0.0511	0.1205	0.0061	0.0424	0.1	0.0189	0.0147	0.0051	0.0028	0.0176	0.0196	0.147	0.0343	0.0999	0.049	0.0033
2	rs115442784	23319192	0.84	0.258953137461488	0.96	0.241969076141015	0.0228874646913739	0.12648076842974	0.0071	0.0082	0.0854	0.0142	0.0408	0.0156	0.0163	0.0319	0.0021	0.0409	0.0512	0.1203	0.006	0.0424	0.1	0.0187	0.0145	0.005	0.0027	0.0175	0.0195	0.1471	0.0341	0.1003	0.0493	0.0033
2	rs1374457	23322546	0.84	0.258953137461488	0.96	0.241969076141015	0.0224997069906514	0.119535640826982	0.0071	0.0082	0.0854	0.0142	0.0408	0.0156	0.0163	0.032	0.0021	0.0409	0.0512	0.1203	0.0059	0.0424	0.1	0.0187	0.0145	0.005	0.0027	0.0175	0.0195	0.1471	0.0341	0.1003	0.0494	0.0033
2	rs77020425	23328370	0.84	0.258953137461488	0.96	0.241969076141015	0.024416762143429	0.13194296061607	0.0071	0.0082	0.0856	0.0143	0.0408	0.0155	0.0163	0.0319	0.0021	0.0409	0.0513	0.1204	0.0059	0.0423	0.0999	0.0187	0.0145	0.0049	0.0027	0.0175	0.0195	0.1472	0.0339	0.1004	0.0494	0.0033
2	rs4665550	23337964	0.84	0.258953137461488	0.96	0.241969076141015	0.0244267311696001	0.111889973197969	0.0071	0.0082	0.086	0.0144	0.0408	0.0154	0.0163	0.0319	0.0021	0.0409	0.0514	0.1206	0.0059	0.0421	0.0999	0.0187	0.0144	0.0047	0.0026	0.0175	0.0195	0.1474	0.0338	0.1004	0.0493	0.0032
2	rs72812468	23339200	0.84	0.258953137461488	0.96	0.241969076141015	0.0264479670553129	0.126125596555621	0.0071	0.0082	0.086	0.0144	0.0408	0.0153	0.0163	0.0319	0.0021	0.0409	0.0514	0.1206	0.0059	0.0421	0.0999	0.0187	0.0144	0.0047	0.0026	0.0175	0.0195	0.1474	0.0338	0.1004	0.0493	0.0032
2	rs55724982	23339709	0.84	0.258953137461488	0.96	0.241969076141015	0.0278780896314895	0.127370324927929	0.0071	0.0082	0.086	0.0144	0.0408	0.0153	0.0163	0.0318	0.0021	0.0409	0.0514	0.1207	0.0059	0.0421	0.0998	0.0187	0.0144	0.0047	0.0026	0.0175	0.0195	0.1475	0.0337	0.1004	0.0493	0.0032
2	rs114192822	23342402	0.83	0.29697514221559	0.96	0.241969076141015	0.036289811095914	0.0980733211585958	0.0073	0.008	0.0856	0.0145	0.0408	0.0143	0.016	0.0305	0.0024	0.0415	0.0514	0.1227	0.0059	0.0417	0.0991	0.0187	0.0139	0.0049	0.0027	0.0173	0.0198	0.1485	0.0334	0.1002	0.0501	0.003
2	rs66491137	23343617	0.83	0.29697514221559	0.96	0.241969076141015	0.0341854125548751	0.0739440968086657	0.0073	0.008	0.0856	0.0145	0.0409	0.0142	0.016	0.0304	0.0024	0.0416	0.0514	0.1229	0.0059	0.0417	0.0991	0.0187	0.0138	0.0049	0.0028	0.0173	0.0198	0.1486	0.0334	0.1001	0.0502	0.003
2	rs7591791	23345329	0.83	0.29697514221559	0.96	0.241969076141015	0.0294417834288026	0.0746651251279482	0.0074	0.0081	0.0869	0.0144	0.0412	0.0141	0.0158	0.0298	0.0026	0.0418	0.0514	0.1226	0.0058	0.0411	0.0979	0.0185	0.0134	0.0048	0.0028	0.0173	0.02	0.1495	0.0328	0.101	0.05	0.0033
2	rs4665552	23346547	0.83	0.29697514221559	0.96	0.241969076141015	0.032094980017786	0.0538236392758575	0.0072	0.0081	0.0873	0.0149	0.0411	0.0141	0.0155	0.0292	0.0025	0.0418	0.0515	0.1232	0.0057	0.0411	0.0979	0.0186	0.0134	0.0047	0.0028	0.0174	0.02	0.1504	0.0326	0.1008	0.0493	0.0034
2	rs79226423	23358312	0.82	0.338707801994422	0.97	0.212655582583661	0.0460380203226116	0.0350076971733541	0.0072	0.0079	0.0884	0.0151	0.0408	0.014	0.015	0.0287	0.0023	0.0421	0.0517	0.124	0.0056	0.0422	0.0973	0.0189	0.0133	0.0045	0.0027	0.0174	0.0197	0.1514	0.0319	0.0999	0.0497	0.0031
2	rs1530758	23359101	0.82	0.338707801994422	0.98	0.18597139562509	0.0418019596153783	0.0282244174042036	0.0071	0.0079	0.0884	0.0151	0.0408	0.014	0.015	0.0286	0.0023	0.0421	0.0517	0.1241	0.0056	0.0423	0.0973	0.0189	0.0133	0.0045	0.0027	0.0174	0.0197	0.1514	0.0318	0.0998	0.0497	0.0031
2	rs10192156	23363279	0.82	0.338707801994422	0.99	0.161794913519683	0.0541611228950911	0.027106308487739	0.0071	0.008	0.0887	0.015	0.0407	0.0138	0.0147	0.0285	0.0022	0.0421	0.052	0.1242	0.0056	0.0424	0.097	0.0188	0.0131	0.0045	0.0027	0.0175	0.0197	0.1518	0.0317	0.0999	0.0501	0.003
2	rs79270136	23365146	0.82	0.338707801994422	0.99	0.161794913519683	0.0532144050989009	0.0281774060916844	0.0071	0.008	0.0888	0.015	0.0407	0.0138	0.0146	0.0284	0.0022	0.0421	0.052	0.1239	0.0056	0.0425	0.0971	0.0187	0.013	0.0044	0.0027	0.0175	0.0197	0.1519	0.0318	0.0999	0.0502	0.003
2	rs72855039	23369118	0.82	0.338707801994422	1	0.139999700676332	0.0503419956855529	0.02738384419659	0.0071	0.008	0.089	0.0148	0.0407	0.0138	0.0145	0.0283	0.0022	0.0422	0.052	0.1238	0.0056	0.0425	0.0973	0.0186	0.0129	0.0044	0.0027	0.0175	0.0196	0.152	0.0317	0.1	0.0503	0.0029
2	rs62123774	23370512	0.82	0.338707801994422	1	0.139999700676332	0.0478621208887767	0.0237501707226103	0.0071	0.008	0.0891	0.0148	0.0408	0.0138	0.0144	0.0282	0.0022	0.0423	0.052	0.1238	0.0056	0.0427	0.0974	0.0185	0.0128	0.0044	0.0027	0.0176	0.0196	0.152	0.0317	0.1	0.0503	0.0029
2	rs62123775	23370706	0.82	0.338707801994422	1	0.139999700676332	0.0468969047319655	0.0235771033924906	0.0071	0.008	0.0892	0.0147	0.0408	0.0138	0.0143	0.0282	0.0022	0.0423	0.0521	0.1237	0.0056	0.0427	0.0975	0.0185	0.0128	0.0044	0.0027	0.0176	0.0196	0.1521	0.0317	0.1	0.0504	0.0029
2	rs62123776	23377292	0.81	0.384295662080596	1	0.139999700676332	0.0400268425203075	0.0242292183668624	0.0071	0.008	0.0901	0.0145	0.0415	0.0139	0.014	0.0279	0.0022	0.0424	0.0525	0.123	0.0056	0.0436	0.098	0.0184	0.0125	0.0043	0.0027	0.0178	0.0195	0.1517	0.0314	0.0998	0.0498	0.0028
2	rs75963244	23378633	0.81	0.384295662080596	0.99	0.161794913519683	0.0393399085426238	0.0307683230870573	0.0071	0.008	0.0902	0.0145	0.0415	0.0139	0.014	0.0279	0.0022	0.0424	0.0524	0.1229	0.0056	0.0437	0.0981	0.0184	0.0125	0.0043	0.0027	0.0178	0.0195	0.1517	0.0314	0.0998	0.0497	0.0028
2	rs72800666	23386733	0.81	0.384295662080596	0.99	0.161794913519683	0.0324837406925866	0.0236635615162287	0.007	0.008	0.0908	0.0144	0.0418	0.014	0.0139	0.0278	0.0022	0.0423	0.0524	0.1223	0.0055	0.044	0.0983	0.0184	0.0124	0.0042	0.0026	0.0179	0.0194	0.1516	0.0314	0.0996	0.0497	0.0028
2	rs28579153	23387214	0.81	0.384295662080596	0.99	0.161794913519683	0.0319379813872469	0.0217965241477336	0.007	0.0081	0.0909	0.0144	0.0418	0.014	0.0138	0.0277	0.0022	0.0423	0.0523	0.1223	0.0055	0.0441	0.0983	0.0184	0.0124	0.0042	0.0026	0.0179	0.0194	0.1516	0.0314	0.0996	0.0497	0.0028
2	rs77248260	23404988	0.81	0.384295662080596	0.99	0.161794913519683	0.0262375175119662	0.0131614704382217	0.0071	0.0081	0.0913	0.0146	0.042	0.0141	0.0137	0.0276	0.0022	0.0422	0.0514	0.1221	0.0055	0.0444	0.0984	0.019	0.0123	0.0042	0.0024	0.0179	0.0194	0.1515	0.0313	0.0994	0.0497	0.0028
2	rs1562755	23409862	0.81	0.384295662080596	0.98	0.18597139562509	0.0255206168076898	0.0126792967297635	0.0071	0.0081	0.0916	0.0146	0.042	0.0142	0.0137	0.0276	0.0022	0.0422	0.0513	0.1219	0.0055	0.0444	0.0985	0.019	0.0123	0.0042	0.0024	0.0179	0.0195	0.1515	0.0313	0.0994	0.0498	0.0029
2	rs12987046	23410675	0.81	0.384295662080596	0.98	0.18597139562509	0.0268404596156953	0.0134551197944584	0.0071	0.0081	0.0915	0.0146	0.042	0.0141	0.0137	0.0276	0.0023	0.0422	0.0513	0.1217	0.0056	0.0443	0.0987	0.0191	0.0123	0.0042	0.0024	0.018	0.0195	0.1516	0.0313	0.0994	0.0498	0.0029
2	rs896020	23412941	0.81	0.384295662080596	0.98	0.18597139562509	0.0282854941700157	0.0151107951997655	0.0072	0.0081	0.0915	0.0146	0.042	0.0141	0.0137	0.0275	0.0023	0.0422	0.0513	0.1216	0.0056	0.0443	0.0987	0.0191	0.0123	0.0042	0.0024	0.018	0.0194	0.1516	0.0313	0.0993	0.0498	0.0029
2	rs1449984	23414651	0.81	0.384295662080596	0.98	0.18597139562509	0.0289100944884815	0.0146964572522112	0.0072	0.0081	0.0915	0.0146	0.042	0.0141	0.0136	0.0275	0.0023	0.0422	0.0513	0.1217	0.0056	0.0443	0.0987	0.0191	0.0122	0.0042	0.0024	0.018	0.0194	0.1517	0.0313	0.0993	0.0498	0.0029
2	rs7598963	23417976	0.81	0.384295662080596	0.98	0.18597139562509	0.0301884145172639	0.0162797187862473	0.0072	0.0081	0.0915	0.0146	0.042	0.0141	0.0136	0.0275	0.0023	0.0423	0.0513	0.1217	0.0056	0.0443	0.0987	0.0191	0.0122	0.0042	0.0024	0.018	0.0194	0.1517	0.0313	0.0992	0.0498	0.0029
2	rs72802167	23426728	0.81	0.384295662080596	0.98	0.18597139562509	0.0337448986219799	0.0125839499693849	0.0071	0.0082	0.0914	0.0147	0.042	0.0141	0.0135	0.0272	0.0024	0.0424	0.0511	0.1216	0.0056	0.0445	0.0986	0.0192	0.0122	0.0042	0.0024	0.018	0.0193	0.1516	0.0314	0.0991	0.05	0.0029
2	rs987192	23432588	0.81	0.384295662080596	0.98	0.18597139562509	0.0367265413559303	0.0122061956639571	0.0072	0.0083	0.0914	0.0149	0.042	0.0141	0.0135	0.0268	0.0024	0.0426	0.051	0.1217	0.0057	0.0447	0.0985	0.0193	0.0121	0.0041	0.0024	0.0179	0.019	0.1516	0.0315	0.099	0.0503	0.0029
2	rs115387316	23436378	0.81	0.384295662080596	0.98	0.18597139562509	0.0381812817633863	0.0158140810574749	0.0072	0.0084	0.0914	0.015	0.0421	0.0142	0.0134	0.0266	0.0024	0.0427	0.0509	0.1214	0.0057	0.0449	0.0983	0.0193	0.012	0.0041	0.0024	0.0179	0.019	0.1515	0.0316	0.0989	0.0505	0.0029
2	rs11677047	23445415	0.81	0.384295662080596	0.98	0.18597139562509	0.0662498808289503	0.0285545245579515	0.0073	0.009	0.0912	0.0155	0.0427	0.0143	0.0128	0.0253	0.0027	0.0437	0.0503	0.1197	0.0058	0.0466	0.0971	0.0192	0.0116	0.0039	0.0025	0.0179	0.0193	0.1509	0.0323	0.0982	0.0524	0.0029
2	rs62125255	23445465	0.81	0.384295662080596	0.98	0.18597139562509	0.0660522162340712	0.0276161393946916	0.0073	0.009	0.0913	0.0155	0.0427	0.0143	0.0128	0.0252	0.0027	0.0436	0.0502	0.1197	0.0058	0.0466	0.0971	0.0192	0.0116	0.0039	0.0025	0.0179	0.0192	0.1509	0.0323	0.0982	0.0524	0.0029
2	rs2197956	23446935	0.81	0.384295662080596	0.98	0.18597139562509	0.0537121906239952	0.02738384419659	0.0074	0.0091	0.0929	0.0153	0.0424	0.0141	0.0128	0.025	0.0026	0.0434	0.0502	0.1195	0.0054	0.0468	0.0972	0.019	0.0115	0.004	0.0026	0.0185	0.0193	0.1505	0.0327	0.0976	0.052	0.0031
2	rs112647379	23456054	0.81	0.384295662080596	0.98	0.18597139562509	0.0651675113200512	0.0457980619127891	0.0073	0.0091	0.097	0.0151	0.043	0.0134	0.0124	0.0247	0.0024	0.0431	0.0504	0.1202	0.0044	0.0463	0.0977	0.0183	0.011	0.0039	0.0024	0.0193	0.0187	0.15	0.0325	0.0966	0.0525	0.003
2	rs73920121	23458879	0.81	0.384295662080596	0.98	0.18597139562509	0.0667258562662527	0.0612017715002894	0.0073	0.0091	0.0973	0.0151	0.043	0.0134	0.0124	0.0247	0.0024	0.0431	0.0504	0.1202	0.0044	0.0462	0.0977	0.0182	0.0109	0.0039	0.0024	0.0193	0.0186	0.15	0.0325	0.0965	0.0526	0.003
2	rs115180836	23462594	0.81	0.384295662080596	0.98	0.18597139562509	0.0664479326685505	0.052883279250726	0.0073	0.0091	0.0974	0.0151	0.043	0.0134	0.0124	0.0247	0.0024	0.0431	0.0505	0.1202	0.0043	0.0462	0.0977	0.0182	0.0109	0.0039	0.0024	0.0194	0.0186	0.15	0.0325	0.0965	0.0526	0.003
2	rs7570968	23468850	0.81	0.384295662080596	0.97	0.212655582583661	0.0579698276050956	0.0451550381444514	0.0073	0.0091	0.0977	0.015	0.0431	0.0133	0.0124	0.0247	0.0024	0.043	0.0505	0.1203	0.0043	0.0462	0.0977	0.0181	0.0109	0.0039	0.0024	0.0194	0.0186	0.15	0.0326	0.0965	0.0526	0.003
2	rs72788445	23471687	0.81	0.384295662080596	0.97	0.212655582583661	0.0578973888457718	0.051085675261764	0.0073	0.0091	0.0977	0.015	0.0431	0.0133	0.0123	0.0246	0.0024	0.0431	0.0505	0.1203	0.0043	0.0462	0.0978	0.0181	0.0109	0.0039	0.0024	0.0194	0.0183	0.15	0.0326	0.0965	0.0526	0.003
2	rs116527149	23476137	0.81	0.384295662080596	0.96	0.241969076141015	0.0571224689708867	0.0507171370080232	0.0073	0.0091	0.0979	0.015	0.0431	0.0133	0.0123	0.0246	0.0024	0.0431	0.0506	0.1204	0.0042	0.0462	0.0979	0.0181	0.0109	0.0039	0.0024	0.0194	0.0179	0.15	0.0326	0.0967	0.0526	0.003
2	rs76432556	23487068	0.81	0.384295662080596	0.94	0.308944172156586	0.0586975285122852	0.058632100491538	0.0074	0.0091	0.0981	0.0148	0.0431	0.0132	0.0122	0.0246	0.0024	0.0432	0.0508	0.1204	0.004	0.0461	0.0981	0.0179	0.0108	0.0039	0.0024	0.0194	0.0179	0.1499	0.0326	0.0968	0.0527	0.003
2	rs75730563	23494526	0.81	0.384295662080596	0.94	0.308944172156586	0.0603383443500323	0.0656563058331336	0.0074	0.0091	0.0983	0.0147	0.0431	0.0131	0.0121	0.0246	0.0024	0.0432	0.0509	0.1205	0.0038	0.0461	0.0983	0.0179	0.0108	0.0039	0.0024	0.0194	0.0179	0.1498	0.0326	0.0969	0.0527	0.003
2	rs2723097	23494585	0.81	0.384295662080596	0.94	0.308944172156586	0.0602825473039444	0.065041115434425	0.0074	0.0091	0.0983	0.0147	0.0431	0.0131	0.0121	0.0246	0.0024	0.0432	0.0509	0.1205	0.0038	0.0461	0.0983	0.0179	0.0108	0.0039	0.0024	0.0194	0.0179	0.1498	0.0326	0.0969	0.0527	0.003
2	rs17045054	23506300	0.81	0.384295662080596	0.94	0.308944172156586	0.0696082936998486	0.0899880188312368	0.0074	0.0091	0.0985	0.0147	0.0433	0.0131	0.012	0.0245	0.0024	0.0433	0.051	0.1205	0.0037	0.0462	0.0982	0.0179	0.0107	0.0039	0.0024	0.0194	0.0178	0.1496	0.0327	0.0966	0.0528	0.003
2	rs751029	23508866	0.81	0.384295662080596	0.94	0.308944172156586	0.0689157366042166	0.0856672111235445	0.0074	0.0091	0.0986	0.0147	0.0434	0.0132	0.012	0.0245	0.0024	0.0434	0.051	0.1205	0.0037	0.0462	0.0981	0.0179	0.0107	0.0039	0.0024	0.0195	0.0178	0.1495	0.0327	0.0965	0.0528	0.003
2	rs72771466	23511424	0.81	0.384295662080596	0.94	0.308944172156586	0.0697105214506588	0.0896765788393621	0.0074	0.0091	0.0986	0.0147	0.0434	0.0132	0.012	0.0245	0.0024	0.0434	0.051	0.1205	0.0037	0.0462	0.0981	0.0179	0.0107	0.0039	0.0024	0.0195	0.0178	0.1495	0.0328	0.0965	0.0528	0.003
2	rs7564283	23520000	0.81	0.384295662080596	0.94	0.308944172156586	0.0696491730652943	0.0928891291361596	0.0073	0.0091	0.0988	0.0146	0.0437	0.0132	0.0119	0.0244	0.0024	0.0438	0.0511	0.1207	0.0037	0.0463	0.0981	0.0178	0.0106	0.0039	0.0024	0.0195	0.0171	0.1494	0.0329	0.0964	0.0528	0.003
2	rs114760264	23536304	0.82	0.338707801994422	0.94	0.308944172156586	0.0868725123684755	0.0694683009812327	0.0068	0.0091	0.0996	0.0143	0.045	0.0132	0.0106	0.024	0.0022	0.0436	0.0512	0.1205	0.0034	0.0467	0.1002	0.0169	0.0104	0.0039	0.002	0.0201	0.017	0.1502	0.0326	0.0965	0.0517	0.0029
2	rs1002158	23538843	0.82	0.338707801994422	0.94	0.308944172156586	0.107986398429146	0.124708639575844	0.0063	0.009	0.1003	0.0141	0.0465	0.0132	0.0093	0.0237	0.002	0.0438	0.0505	0.1209	0.0032	0.0471	0.1019	0.0163	0.0101	0.0039	0.0017	0.0206	0.0171	0.1505	0.0326	0.0973	0.0503	0.0028
2	rs78945335	23539749	0.82	0.338707801994422	0.94	0.308944172156586	0.100171656447005	0.0993663407628129	0.0063	0.009	0.1004	0.014	0.0466	0.0132	0.0093	0.0237	0.002	0.0436	0.0504	0.1208	0.0032	0.0471	0.102	0.0162	0.0101	0.0039	0.0017	0.0206	0.0171	0.1504	0.0328	0.0974	0.0502	0.0028
2	rs13024346	23544311	0.82	0.338707801994422	0.94	0.308944172156586	0.101622130814404	0.0986382017012408	0.0063	0.0091	0.1006	0.0139	0.0467	0.0132	0.0091	0.0236	0.0019	0.0437	0.0504	0.121	0.0032	0.0471	0.102	0.0163	0.0102	0.0039	0.0017	0.0207	0.0171	0.1501	0.0328	0.0977	0.0501	0.0028
2	rs145125745	23546573	0.82	0.338707801994422	0.94	0.308944172156586	0.102065031917867	0.103943731717175	0.0063	0.0091	0.1007	0.0138	0.0467	0.0132	0.0091	0.0236	0.0019	0.0437	0.0503	0.121	0.0032	0.0471	0.102	0.0162	0.0102	0.0039	0.0017	0.0207	0.0171	0.1501	0.0328	0.0977	0.0501	0.0028
2	rs2577720	23548614	0.82	0.338707801994422	0.94	0.308944172156586	0.102613804780368	0.104686835934905	0.0063	0.0091	0.1008	0.0138	0.0467	0.0132	0.009	0.0236	0.002	0.0437	0.0503	0.1209	0.0032	0.0471	0.102	0.0162	0.0102	0.0039	0.0017	0.0208	0.0172	0.15	0.0328	0.0977	0.0501	0.0028
2	rs77193987	23550347	0.82	0.338707801994422	0.94	0.308944172156586	0.111479188687663	0.119883745808456	0.0063	0.0091	0.1006	0.0138	0.0467	0.0132	0.009	0.0236	0.002	0.0437	0.0503	0.121	0.0032	0.0471	0.1021	0.0163	0.0102	0.0039	0.0017	0.0208	0.0171	0.1499	0.0328	0.0977	0.0501	0.0027
2	rs115409144	23552507	0.82	0.338707801994422	0.94	0.308944172156586	0.113948332781825	0.110620385079525	0.0063	0.0091	0.1007	0.0138	0.0467	0.0132	0.009	0.0235	0.002	0.0437	0.0503	0.121	0.0032	0.0471	0.1021	0.0163	0.0102	0.0039	0.0016	0.0208	0.0171	0.1497	0.0329	0.0978	0.0502	0.0027
2	rs116321647	23557572	0.82	0.338707801994422	0.94	0.308944172156586	0.120657436607844	0.107178599216655	0.0063	0.0091	0.1009	0.0138	0.0467	0.0132	0.009	0.0234	0.002	0.0436	0.0503	0.1211	0.0032	0.047	0.1022	0.0163	0.0102	0.0039	0.0016	0.0208	0.0171	0.1495	0.0329	0.0979	0.0502	0.0027
2	rs78750325	23560781	0.82	0.338707801994422	0.94	0.308944172156586	0.123835684625654	0.102956120694023	0.0062	0.0092	0.101	0.0138	0.0467	0.0132	0.0089	0.0233	0.002	0.0436	0.0503	0.1212	0.0032	0.047	0.1022	0.0164	0.0102	0.0039	0.0016	0.0208	0.0171	0.1493	0.0329	0.0979	0.0502	0.0027
2	rs6745559	23571601	0.82	0.338707801994422	0.94	0.308944172156586	0.139031088232852	0.0822572181755954	0.0062	0.0092	0.1017	0.0139	0.0467	0.0133	0.0088	0.0231	0.002	0.0435	0.05	0.1215	0.0032	0.047	0.1025	0.0165	0.0102	0.0039	0.0015	0.021	0.017	0.1481	0.0331	0.0983	0.0504	0.0027
2	rs17045194	23572563	0.82	0.338707801994422	0.94	0.308944172156586	0.141470592101385	0.0801637675784237	0.0062	0.0092	0.1017	0.0139	0.0467	0.0133	0.0088	0.023	0.002	0.0434	0.05	0.1215	0.0032	0.047	0.1025	0.0165	0.0102	0.0039	0.0015	0.021	0.017	0.1481	0.0331	0.0983	0.0504	0.0027
2	rs4665591	23580144	0.82	0.338707801994422	0.94	0.308944172156586	0.15415016994652	0.0800894066322641	0.0061	0.0093	0.1022	0.0139	0.0467	0.0132	0.0087	0.0228	0.002	0.043	0.0499	0.1216	0.003	0.0469	0.1033	0.0163	0.0102	0.0039	0.0015	0.0211	0.0169	0.1478	0.033	0.0985	0.0505	0.0028
2	rs6746023	23580771	0.82	0.338707801994422	0.94	0.308944172156586	0.17691646343472	0.0898322451028247	0.0061	0.0093	0.1024	0.0139	0.0467	0.0131	0.0087	0.0227	0.002	0.043	0.0498	0.1216	0.0029	0.0469	0.1033	0.0163	0.0102	0.0041	0.0015	0.0211	0.0169	0.1476	0.033	0.0986	0.0505	0.0028
2	rs2723127	23583834	0.82	0.338707801994422	0.94	0.308944172156586	0.255760725566664	0.063142798584871	0.0064	0.0092	0.1048	0.0141	0.0472	0.0132	0.0087	0.0214	0.0019	0.0432	0.0484	0.1208	0.0027	0.0469	0.1055	0.0167	0.0103	0.0046	0.0015	0.0216	0.0166	0.1449	0.0334	0.0991	0.0492	0.0028
2	rs17045229	23584207	0.82	0.338707801994422	0.94	0.308944172156586	0.338302384942696	0.0644283606825479	0.0064	0.0092	0.1053	0.0144	0.0477	0.0132	0.0085	0.0209	0.0018	0.0434	0.0481	0.1211	0.0026	0.0468	0.1057	0.0165	0.0101	0.0046	0.0015	0.0218	0.0164	0.1445	0.0332	0.0996	0.0487	0.0028
2	rs875077	23584565	0.83	0.29697514221559	0.94	0.308944172156586	0.374085398992248	0.0620687150534246	0.0063	0.0092	0.1056	0.0146	0.0477	0.0132	0.0086	0.0208	0.0015	0.0438	0.0482	0.1214	0.0025	0.0469	0.1057	0.0166	0.0104	0.0046	0.0013	0.0219	0.0163	0.1443	0.033	0.0995	0.0486	0.0026
2	rs12465302	23585867	0.83	0.29697514221559	0.94	0.308944172156586	0.368643603235474	0.0633450554487495	0.0064	0.0092	0.1056	0.0147	0.0478	0.0132	0.0086	0.0207	0.0015	0.0438	0.0482	0.1215	0.0026	0.047	0.1057	0.0165	0.0104	0.0046	0.0013	0.0219	0.0163	0.1442	0.0332	0.0994	0.0484	0.0026
2	rs116442105	23585982	0.83	0.29697514221559	0.94	0.308944172156586	0.369131698383079	0.0634125350556216	0.0064	0.0092	0.1056	0.0147	0.0478	0.0132	0.0086	0.0207	0.0015	0.0438	0.0482	0.1215	0.0026	0.047	0.1057	0.0165	0.0104	0.0046	0.0013	0.0219	0.0163	0.1442	0.0332	0.0994	0.0484	0.0026
2	rs13023745	23592318	0.83	0.29697514221559	0.94	0.308944172156586	0.363457798861436	0.0601418752513562	0.0064	0.0093	0.1056	0.0147	0.0477	0.0132	0.0086	0.0208	0.0015	0.0437	0.0482	0.1215	0.0026	0.0471	0.1058	0.0165	0.0104	0.0046	0.0013	0.0219	0.0163	0.1441	0.0333	0.0993	0.0484	0.0026
2	rs2577700	23593454	0.83	0.29697514221559	0.94	0.308944172156586	0.361952356571723	0.0602078881705046	0.0064	0.0093	0.1056	0.0147	0.0477	0.0132	0.0086	0.0208	0.0015	0.0437	0.0482	0.1216	0.0026	0.0471	0.1058	0.0165	0.0104	0.0046	0.0013	0.0219	0.0163	0.1441	0.0333	0.0993	0.0484	0.0026
2	rs13427429	23594564	0.83	0.29697514221559	0.94	0.308944172156586	0.359218533201353	0.0602739318831524	0.0064	0.0093	0.1056	0.0147	0.0477	0.0132	0.0086	0.0208	0.0015	0.0437	0.0482	0.1216	0.0026	0.0471	0.1058	0.0165	0.0104	0.0046	0.0013	0.0219	0.0163	0.144	0.0333	0.0993	0.0484	0.0026
2	rs115284190	23597441	0.83	0.29697514221559	0.93	0.346822133743557	0.350658103419934	0.0612682758992906	0.0064	0.0093	0.1056	0.0146	0.0478	0.0132	0.0086	0.0209	0.0015	0.0437	0.0482	0.1217	0.0026	0.0471	0.1058	0.0165	0.0104	0.0046	0.0013	0.0219	0.0162	0.144	0.0333	0.0993	0.0484	0.0025
2	rs2577756	23601556	0.83	0.29697514221559	0.93	0.346822133743557	0.324296497947411	0.0652459086315517	0.0064	0.0093	0.1056	0.0143	0.0478	0.0131	0.0086	0.0209	0.0015	0.0436	0.0481	0.1218	0.0026	0.0472	0.1059	0.0165	0.0104	0.0046	0.0013	0.0219	0.0162	0.144	0.0332	0.0993	0.0483	0.0025
2	rs13397583	23606030	0.83	0.29697514221559	0.93	0.346822133743557	0.297506059197779	0.0680022136518628	0.0064	0.0092	0.1058	0.0142	0.048	0.0133	0.0087	0.021	0.0015	0.0435	0.0479	0.1218	0.0027	0.0473	0.1062	0.0165	0.0105	0.0047	0.0013	0.022	0.0159	0.144	0.0329	0.099	0.0482	0.0025
2	rs12997821	23606177	0.83	0.29697514221559	0.93	0.346822133743557	0.30130042699416	0.0705940384961114	0.0064	0.0092	0.1058	0.0142	0.048	0.0133	0.0087	0.021	0.0015	0.0435	0.0479	0.1217	0.0027	0.0473	0.1062	0.0165	0.0105	0.0047	0.0013	0.022	0.0159	0.144	0.0329	0.099	0.0482	0.0025
2	rs79382761	23612151	0.84	0.258953137461488	0.94	0.308944172156586	0.273513395356782	0.116247754989943	0.0066	0.009	0.1057	0.0141	0.0479	0.0136	0.009	0.0214	0.0017	0.044	0.0472	0.1214	0.003	0.0463	0.1063	0.0164	0.0106	0.0047	0.0017	0.0222	0.0157	0.1439	0.0326	0.0996	0.0475	0.0027
2	rs1561321	23614954	0.84	0.258953137461488	0.94	0.308944172156586	0.248312944284243	0.121892733284845	0.0067	0.0088	0.1056	0.014	0.048	0.0137	0.0091	0.0215	0.0018	0.0443	0.0469	0.1213	0.0031	0.0457	0.1066	0.0163	0.0107	0.0047	0.0019	0.0222	0.0155	0.1438	0.0325	0.0998	0.0472	0.0028
2	rs114217920	23617885	0.84	0.258953137461488	0.94	0.308944172156586	0.294267191820306	0.175253740160843	0.0067	0.0088	0.1054	0.0139	0.0479	0.0138	0.0092	0.0217	0.0019	0.0444	0.0468	0.1212	0.0032	0.0455	0.1067	0.0164	0.0108	0.0048	0.002	0.0221	0.0155	0.1436	0.0325	0.0997	0.0471	0.0029
2	rs1370692	23620014	0.84	0.258953137461488	0.94	0.308944172156586	0.278637234568107	0.145451359012287	0.0067	0.0088	0.1054	0.0139	0.0479	0.0138	0.0092	0.0217	0.0019	0.0445	0.0468	0.1213	0.0032	0.0454	0.1068	0.0164	0.0108	0.0048	0.002	0.0221	0.0155	0.1432	0.0326	0.0997	0.0471	0.0029
2	rs7606048	23634211	0.85	0.2244882202137	0.94	0.308944172156586	0.182894576694144	0.139050785882114	0.0068	0.0088	0.1051	0.0135	0.0483	0.0141	0.0095	0.0225	0.002	0.045	0.0466	0.1208	0.0033	0.0455	0.1069	0.0166	0.0112	0.0048	0.0022	0.0216	0.0153	0.1414	0.0328	0.0995	0.0472	0.0031
2	rs115533319	23636021	0.85	0.2244882202137	0.94	0.308944172156586	0.196774302173312	0.155964265666792	0.0068	0.0089	0.105	0.0133	0.0486	0.0141	0.0096	0.0227	0.002	0.0452	0.0466	0.1204	0.0034	0.0455	0.1069	0.0166	0.0113	0.0049	0.0022	0.0214	0.0152	0.141	0.0329	0.0993	0.0473	0.0032
2	rs747344	23651300	0.86	0.193417951625055	0.94	0.308944172156586	0.120888990157562	0.162143937391934	0.0072	0.0092	0.1044	0.0126	0.0504	0.0144	0.01	0.0237	0.0022	0.0459	0.0467	0.1181	0.0036	0.0457	0.1062	0.0167	0.0119	0.0055	0.0025	0.0208	0.0153	0.1386	0.0334	0.0983	0.0475	0.0036
2	rs115166193	23659795	0.86	0.193417951625055	0.94	0.308944172156586	0.143324914701484	0.192414099329676	0.0072	0.0092	0.1044	0.0126	0.0504	0.0144	0.01	0.0237	0.0022	0.046	0.0466	0.1179	0.0036	0.0457	0.1062	0.0167	0.0119	0.0055	0.0025	0.0207	0.0152	0.1385	0.0334	0.0982	0.0475	0.0036
2	rs72776756	23670522	0.86	0.193417951625055	0.94	0.308944172156586	0.139630684104968	0.186871369457238	0.0072	0.0092	0.1044	0.0126	0.0505	0.0144	0.01	0.0237	0.0022	0.046	0.0466	0.1179	0.0036	0.0457	0.1062	0.0167	0.0119	0.0055	0.0025	0.0207	0.0152	0.1385	0.0334	0.0982	0.0475	0.0036
2	rs56312321	23671307	0.86	0.193417951625055	0.94	0.308944172156586	0.139662284596021	0.186769247482587	0.0072	0.0092	0.1044	0.0126	0.0505	0.0144	0.01	0.0237	0.0022	0.046	0.0466	0.1179	0.0036	0.0457	0.1062	0.0167	0.0119	0.0055	0.0025	0.0207	0.0152	0.1385	0.0334	0.0982	0.0475	0.0036
2	rs11889528	23672941	0.86	0.193417951625055	0.94	0.308944172156586	0.139535908321813	0.186565060719387	0.0072	0.0092	0.1044	0.0126	0.0505	0.0144	0.01	0.0237	0.0022	0.046	0.0466	0.1179	0.0036	0.0457	0.1062	0.0167	0.0119	0.0055	0.0025	0.0207	0.0152	0.1385	0.0334	0.0982	0.0475	0.0036
2	rs725507	23674539	0.86	0.193417951625055	0.94	0.308944172156586	0.142108384863436	0.191177626640573	0.0072	0.0092	0.1044	0.0126	0.0504	0.0144	0.01	0.0237	0.0022	0.0461	0.0466	0.1178	0.0037	0.0457	0.1062	0.0167	0.0119	0.0055	0.0025	0.0207	0.0152	0.1385	0.0334	0.0982	0.0475	0.0036
2	rs6544858	23676071	0.86	0.193417951625055	0.94	0.308944172156586	0.141120536698123	0.200411932867976	0.0071	0.0092	0.1044	0.0126	0.0504	0.0144	0.01	0.0237	0.0023	0.0463	0.0466	0.1177	0.0037	0.0457	0.106	0.0167	0.0119	0.0055	0.0026	0.0207	0.0152	0.1384	0.0334	0.0982	0.0474	0.0037
2	rs76013013	23688405	0.86	0.193417951625055	0.94	0.308944172156586	0.187331396866501	0.304074540956439	0.0073	0.0091	0.1043	0.0128	0.0505	0.0146	0.0101	0.0239	0.0026	0.0468	0.0463	0.1169	0.0038	0.0457	0.1056	0.0168	0.0123	0.0056	0.0025	0.0207	0.0153	0.1379	0.0332	0.0977	0.0473	0.0039
2	rs17045420	23694939	0.87	0.165571370278195	0.94	0.308944172156586	0.180827813608436	0.326031815698004	0.0074	0.0091	0.1043	0.013	0.0505	0.0148	0.0102	0.0239	0.0027	0.0473	0.0464	0.1162	0.0039	0.0458	0.1054	0.0168	0.0124	0.0057	0.0025	0.0208	0.0154	0.1377	0.033	0.0973	0.0472	0.004
2	rs62125384	23701569	0.88	0.140769569262351	0.94	0.308944172156586	0.197083330792765	0.268792868923807	0.0079	0.0092	0.1037	0.013	0.0504	0.0149	0.0105	0.0239	0.003	0.0481	0.0462	0.1154	0.0041	0.0461	0.106	0.0168	0.0125	0.0058	0.0028	0.0205	0.0154	0.1357	0.0329	0.0974	0.0472	0.0044
2	rs58912751	23703051	0.9	0.0995502148251544	0.94	0.308944172156586	0.191525044032989	0.444852733696396	0.0089	0.0096	0.1023	0.013	0.0506	0.0151	0.0115	0.0237	0.0037	0.0502	0.0461	0.1133	0.0048	0.0471	0.1074	0.0169	0.0127	0.0062	0.0035	0.02	0.0153	0.1311	0.0325	0.0962	0.0471	0.0052
2	rs56331748	23703915	0.9	0.0995502148251544	0.94	0.308944172156586	0.249810513050392	0.867824297777804	0.0096	0.0098	0.1015	0.0127	0.0505	0.0153	0.0121	0.0236	0.0041	0.0516	0.046	0.1121	0.0053	0.0478	0.108	0.017	0.0127	0.0064	0.0038	0.0196	0.0155	0.1282	0.0323	0.0953	0.0471	0.0058
2	rs6712599	23707766	0.9	0.0995502148251544	0.94	0.308944172156586	0.439085980960332	1.29172031148559	0.0102	0.0099	0.1011	0.0126	0.05	0.0155	0.0128	0.024	0.0048	0.0533	0.0454	0.1118	0.0056	0.0489	0.1077	0.0175	0.0126	0.0066	0.0044	0.0193	0.0153	0.1237	0.0318	0.0955	0.0468	0.0063
2	rs9678885	23707988	0.9	0.0995502148251544	0.93	0.346822133743557	0.443179558041336	1.29624810944744	0.0102	0.0099	0.1011	0.0126	0.05	0.0155	0.0128	0.024	0.0048	0.0533	0.0454	0.1119	0.0057	0.0489	0.1077	0.0176	0.0126	0.0066	0.0044	0.0193	0.0153	0.1236	0.0318	0.0955	0.0468	0.0063
2	rs62125387	23709618	0.91	0.0827439743829911	0.93	0.346822133743557	0.435423687755317	1.28434749533065	0.0103	0.0099	0.1009	0.0126	0.05	0.0155	0.013	0.0241	0.0049	0.0533	0.0453	0.1119	0.0057	0.0489	0.1077	0.0176	0.0126	0.0067	0.0044	0.0193	0.0154	0.1234	0.0318	0.0957	0.0467	0.0063
2	rs10169305	23710223	0.91	0.0827439743829911	0.93	0.346822133743557	0.429607288378715	1.25359484275263	0.0103	0.0099	0.1009	0.0125	0.05	0.0155	0.0131	0.0241	0.0049	0.0534	0.0453	0.112	0.0057	0.0489	0.1077	0.0176	0.0126	0.0067	0.0044	0.0193	0.0154	0.1233	0.0318	0.0958	0.0466	0.0063
2	rs7601971	23713107	0.91	0.0827439743829911	0.93	0.346822133743557	0.499533792184551	1.2739708467777	0.0105	0.0098	0.1007	0.0118	0.0501	0.0154	0.0128	0.0243	0.0049	0.0537	0.0454	0.1119	0.0059	0.0492	0.1082	0.018	0.0126	0.0068	0.0044	0.0192	0.0152	0.1224	0.032	0.0957	0.0466	0.0064
2	rs78311797	23716595	0.9	0.0995502148251544	0.93	0.346822133743557	0.384592054398064	1.16427385360721	0.0105	0.0097	0.0989	0.0119	0.0503	0.0156	0.0135	0.0243	0.0049	0.054	0.0454	0.113	0.0062	0.0504	0.1088	0.0177	0.0132	0.0068	0.0041	0.0189	0.0154	0.1215	0.0313	0.0949	0.046	0.0063
2	rs6742202	23716694	0.9	0.0995502148251544	0.93	0.346822133743557	0.377205409055317	1.13962841069452	0.0105	0.0097	0.0989	0.0119	0.0503	0.0156	0.0135	0.0243	0.0049	0.0541	0.0454	0.113	0.0062	0.0505	0.1089	0.0177	0.0132	0.0068	0.0041	0.0189	0.0155	0.1214	0.0313	0.0949	0.0461	0.0063
2	rs75094393	23717184	0.9	0.0995502148251544	0.93	0.346822133743557	0.376602274804938	1.11687632541753	0.0105	0.0097	0.0988	0.0119	0.0503	0.0156	0.0135	0.0244	0.0049	0.054	0.0454	0.113	0.0063	0.0505	0.1089	0.0177	0.0132	0.0068	0.0041	0.0189	0.0155	0.1214	0.0313	0.0949	0.0461	0.0063
2	rs1653752	23720804	0.9	0.0995502148251544	0.93	0.346822133743557	0.316081498170306	1.08965321671563	0.0106	0.0099	0.0985	0.0121	0.0503	0.0157	0.0142	0.0256	0.005	0.0533	0.0445	0.1117	0.0067	0.0503	0.1096	0.0175	0.013	0.0069	0.0042	0.0186	0.0163	0.1205	0.0313	0.0949	0.0466	0.0065
2	rs1368082	23721473	0.9	0.0995502148251544	0.93	0.346822133743557	0.315931338603218	1.09974552686416	0.0106	0.0099	0.0985	0.0121	0.0503	0.0157	0.0142	0.0256	0.005	0.0533	0.0445	0.1117	0.0068	0.0503	0.1096	0.0174	0.013	0.0069	0.0042	0.0186	0.0163	0.1205	0.0314	0.0949	0.0466	0.0064
2	rs73919714	23722921	0.9	0.0995502148251544	0.93	0.346822133743557	0.298768011510664	1.10349381387606	0.0106	0.0099	0.0986	0.0121	0.0502	0.0157	0.0142	0.0256	0.005	0.0532	0.0445	0.1118	0.0068	0.0504	0.1097	0.0175	0.013	0.0068	0.0044	0.0186	0.0163	0.1204	0.0313	0.0948	0.0465	0.0064
2	rs1344753	23723720	0.9	0.0995502148251544	0.93	0.346822133743557	0.293207798357594	1.11311970439984	0.0106	0.0099	0.0985	0.0121	0.0502	0.0157	0.0142	0.0256	0.005	0.0531	0.0445	0.1118	0.0068	0.0505	0.1097	0.0175	0.013	0.0068	0.0044	0.0186	0.0163	0.1204	0.0313	0.0948	0.0465	0.0064
2	rs1545008	23724590	0.9	0.0995502148251544	0.93	0.346822133743557	0.291526595856564	1.0768187561033	0.0106	0.0099	0.0985	0.0122	0.0502	0.0157	0.0142	0.0256	0.005	0.053	0.0445	0.1118	0.0068	0.0506	0.1096	0.0175	0.013	0.0068	0.0044	0.0186	0.0163	0.1204	0.0313	0.0948	0.0465	0.0064
2	rs72784266	23730896	0.9	0.0995502148251544	0.93	0.346822133743557	0.270970693870535	1.05996621320796	0.0107	0.0099	0.0986	0.0125	0.0501	0.0158	0.0142	0.0258	0.005	0.0527	0.0444	0.112	0.0068	0.0508	0.1094	0.0175	0.0131	0.0068	0.0044	0.0185	0.0163	0.1201	0.0312	0.0949	0.0465	0.0063
2	rs13009868	23732224	0.9	0.0995502148251544	0.93	0.346822133743557	0.260341288094044	1.04203474334108	0.0107	0.0099	0.0985	0.0126	0.05	0.0158	0.0142	0.0259	0.005	0.0524	0.0444	0.1123	0.0068	0.0508	0.1093	0.0175	0.0131	0.0068	0.0044	0.0185	0.0163	0.1202	0.0312	0.0948	0.0464	0.0063
2	rs74426073	23732894	0.9	0.0995502148251544	0.93	0.346822133743557	0.25362050362361	1.04768257633796	0.0108	0.0099	0.0985	0.0126	0.0499	0.0159	0.0142	0.026	0.005	0.0524	0.0443	0.1123	0.0068	0.0508	0.1094	0.0175	0.0131	0.0068	0.0044	0.0185	0.0163	0.1202	0.0312	0.0948	0.0464	0.0063
2	rs1653772	23734788	0.9	0.0995502148251544	0.93	0.346822133743557	0.253220305555331	1.03848763755859	0.0108	0.01	0.0984	0.0126	0.0499	0.016	0.0143	0.026	0.005	0.0523	0.0443	0.1123	0.0068	0.0508	0.1095	0.0175	0.0132	0.0067	0.0044	0.0184	0.0163	0.12	0.0311	0.0947	0.0465	0.0063
2	rs72613818	23742418	0.91	0.0827439743829911	0.93	0.346822133743557	0.263101803061475	1.00122319448367	0.0112	0.0099	0.0979	0.0127	0.0495	0.0165	0.0146	0.0265	0.0049	0.052	0.044	0.1125	0.0067	0.0507	0.1103	0.0177	0.0136	0.0065	0.0044	0.0182	0.0164	0.1192	0.0312	0.094	0.0466	0.0064
2	rs7602557	23743735	0.91	0.0827439743829911	0.93	0.346822133743557	0.241981702792771	0.960888697201102	0.0113	0.0099	0.0971	0.0127	0.0495	0.0168	0.0146	0.0267	0.0049	0.0518	0.0439	0.1125	0.0067	0.0506	0.1104	0.0178	0.0141	0.0064	0.0044	0.0182	0.0164	0.1193	0.0312	0.0939	0.0467	0.0064
2	rs115643426	23743850	0.91	0.0827439743829911	0.93	0.346822133743557	0.300861312612888	0.987636176182224	0.0113	0.0099	0.0971	0.0127	0.0493	0.0168	0.0146	0.0267	0.0049	0.0518	0.0439	0.1125	0.0067	0.0506	0.1105	0.0178	0.014	0.0063	0.0044	0.0182	0.0164	0.1193	0.0312	0.0938	0.0469	0.0066
2	rs13432722	23747218	0.91	0.0827439743829911	0.93	0.346822133743557	0.263873946232178	0.889659390151868	0.0111	0.0099	0.097	0.0128	0.0489	0.017	0.0148	0.0266	0.0048	0.0517	0.0443	0.1125	0.0067	0.0504	0.1105	0.0178	0.0143	0.0062	0.0043	0.0181	0.0165	0.1195	0.0312	0.0935	0.047	0.0066
2	rs4471847	23748278	0.91	0.0827439743829911	0.93	0.346822133743557	0.233779232361471	0.841306824100118	0.0111	0.01	0.0969	0.0127	0.0488	0.0172	0.0149	0.0266	0.0047	0.0517	0.0445	0.1125	0.0066	0.05	0.1105	0.0178	0.0146	0.0062	0.0043	0.0181	0.0165	0.1195	0.0312	0.0937	0.0471	0.0065
2	rs13015374	23751828	0.9	0.0995502148251544	0.93	0.346822133743557	0.17884768420685	0.705767337705041	0.011	0.01	0.0965	0.0124	0.049	0.0175	0.0153	0.0266	0.0044	0.0518	0.0445	0.1129	0.0065	0.0496	0.1105	0.0176	0.0152	0.006	0.0042	0.0183	0.0167	0.1192	0.0311	0.0938	0.0477	0.0062
2	rs748859	23754825	0.9	0.0995502148251544	0.93	0.346822133743557	0.140168474811856	0.623137288022792	0.0109	0.0101	0.0964	0.0123	0.0491	0.0177	0.0155	0.0266	0.0042	0.0518	0.0445	0.1132	0.0063	0.0492	0.1105	0.0174	0.0155	0.0057	0.0041	0.0184	0.0172	0.1191	0.0309	0.0937	0.0481	0.0059
2	rs934372	23756833	0.89	0.118826527661215	0.93	0.346822133743557	0.0882464102254914	0.287969307323229	0.0103	0.0101	0.0958	0.0125	0.0502	0.0187	0.0164	0.0261	0.0035	0.0512	0.0445	0.1155	0.0057	0.0501	0.1103	0.0179	0.0168	0.0046	0.0041	0.0187	0.0176	0.1173	0.0304	0.0924	0.0485	0.0049
2	rs1709317	23759508	0.87	0.165571370278195	0.93	0.346822133743557	0.0746046497010386	0.044458155480837	0.0092	0.0097	0.0949	0.0135	0.05	0.0202	0.017	0.0255	0.0024	0.0518	0.0443	0.1204	0.004	0.0513	0.1079	0.0185	0.0182	0.0033	0.0034	0.0189	0.019	0.1196	0.0285	0.0924	0.0474	0.0032
2	rs4665606	23761413	0.86	0.193417951625055	0.93	0.346822133743557	0.0788930423661574	0.0393315022812754	0.0092	0.0097	0.0946	0.0135	0.05	0.0202	0.0171	0.0254	0.0023	0.0517	0.0443	0.1208	0.0039	0.0513	0.1078	0.0185	0.0182	0.0033	0.0033	0.019	0.0193	0.1196	0.0285	0.0925	0.0474	0.0031
2	rs934375	23766505	0.86	0.193417951625055	0.93	0.346822133743557	0.0630760626488422	0.0304752036483773	0.0088	0.0094	0.094	0.0138	0.0506	0.0203	0.0174	0.0252	0.002	0.0509	0.0445	0.1221	0.0035	0.0518	0.1074	0.0189	0.0189	0.0029	0.003	0.0191	0.0198	0.1191	0.0288	0.0937	0.0464	0.0024
2	rs74718322	23766603	0.86	0.193417951625055	0.93	0.346822133743557	0.0630952223786199	0.0301833888372973	0.0088	0.0094	0.094	0.0138	0.0506	0.0203	0.0174	0.0252	0.002	0.0508	0.0445	0.1221	0.0035	0.0518	0.1074	0.0189	0.0189	0.0029	0.003	0.0191	0.0198	0.1191	0.0288	0.0938	0.0463	0.0024
2	rs1653786	23770589	0.86	0.193417951625055	0.93	0.346822133743557	0.0751188348796026	0.0187463260199467	0.0088	0.0092	0.0939	0.0139	0.0504	0.0203	0.0175	0.0252	0.002	0.0508	0.0445	0.1223	0.0035	0.0521	0.1074	0.019	0.019	0.0028	0.0029	0.0192	0.0199	0.119	0.0289	0.0939	0.0463	0.0023
2	rs1709307	23771262	0.86	0.193417951625055	0.93	0.346822133743557	0.082581496352284	0.0196854503854044	0.0088	0.0092	0.0935	0.0138	0.0503	0.0203	0.0174	0.0249	0.0019	0.0509	0.0445	0.123	0.0034	0.0521	0.1075	0.019	0.019	0.0027	0.0029	0.0191	0.02	0.1191	0.0288	0.0943	0.0462	0.0022
2	rs17498513	23771672	0.85	0.2244882202137	0.93	0.346822133743557	0.119474977699657	0.0194485742272833	0.0088	0.0091	0.0932	0.0138	0.0502	0.0203	0.0174	0.0249	0.0018	0.051	0.0444	0.1233	0.0033	0.0523	0.1074	0.019	0.019	0.0027	0.0031	0.019	0.02	0.1191	0.0289	0.0945	0.0461	0.0021
2	rs79086805	23775932	0.85	0.2244882202137	0.93	0.346822133743557	0.644886500457951	0.0195668380103398	0.0087	0.0091	0.0911	0.0137	0.0505	0.0204	0.0172	0.0242	0.0018	0.0514	0.0439	0.1241	0.0032	0.0531	0.1096	0.0188	0.0191	0.0027	0.0041	0.0187	0.0198	0.1202	0.0295	0.0935	0.0447	0.0018
2	rs62125428	23775933	0.85	0.2244882202137	0.93	0.346822133743557	0.644957526903672	0.0195668380103398	0.0087	0.0091	0.0911	0.0137	0.0505	0.0204	0.0172	0.0242	0.0018	0.0514	0.0439	0.1241	0.0032	0.0531	0.1096	0.0188	0.0191	0.0027	0.0041	0.0187	0.0198	0.1202	0.0295	0.0935	0.0447	0.0018
2	rs2879582	23780170	0.85	0.2244882202137	0.93	0.346822133743557	0.763297277997539	0.0183999281530763	0.0087	0.0091	0.0907	0.0137	0.0502	0.0204	0.0171	0.0244	0.0018	0.0519	0.0439	0.1244	0.0032	0.0533	0.1096	0.0185	0.0192	0.0027	0.0042	0.0187	0.0197	0.1204	0.0297	0.0936	0.0443	0.0018
2	rs115637942	23784138	0.85	0.2244882202137	0.93	0.346822133743557	0.741083463334352	0.0198044110998332	0.0086	0.0091	0.09	0.0137	0.0502	0.0203	0.0173	0.0242	0.0018	0.0521	0.044	0.1246	0.0031	0.0536	0.1096	0.0184	0.0192	0.0027	0.0041	0.0188	0.0197	0.1205	0.0297	0.0937	0.0441	0.0017
2	rs78983208	23790221	0.85	0.2244882202137	0.93	0.346822133743557	0.719979471604245	0.0198044110998332	0.0087	0.0091	0.09	0.0137	0.0501	0.02	0.0173	0.0242	0.0019	0.0521	0.044	0.1244	0.0032	0.0536	0.1097	0.0184	0.0192	0.0027	0.0041	0.0188	0.0197	0.1207	0.0297	0.0938	0.0441	0.0017
2	rs113391295	23792917	0.85	0.2244882202137	0.93	0.346822133743557	0.713797542596455	0.0198839116395791	0.0087	0.0091	0.09	0.0136	0.0501	0.02	0.0173	0.0241	0.0019	0.0521	0.044	0.1244	0.0032	0.0537	0.1097	0.0184	0.0193	0.0028	0.0041	0.0188	0.0197	0.1209	0.0297	0.0938	0.0441	0.0017
2	rs2077184	23799265	0.85	0.2244882202137	0.93	0.346822133743557	0.700251251620231	0.0195668380103398	0.0087	0.009	0.09	0.0136	0.0501	0.0199	0.0173	0.024	0.0019	0.0522	0.0439	0.1243	0.0032	0.0538	0.1095	0.0184	0.0193	0.0028	0.0041	0.0189	0.0197	0.1214	0.0297	0.0938	0.044	0.0017
2	rs4665614	23802390	0.85	0.2244882202137	0.93	0.346822133743557	0.696570198123572	0.0215062936658683	0.0086	0.009	0.09	0.0136	0.0501	0.0199	0.0174	0.024	0.0019	0.0522	0.044	0.1243	0.0032	0.0538	0.1095	0.0184	0.0193	0.0029	0.004	0.0188	0.0197	0.1216	0.0297	0.0935	0.0439	0.0017
2	rs72780365	23810785	0.85	0.2244882202137	0.93	0.346822133743557	0.681204566661673	0.0194092304747214	0.0086	0.009	0.09	0.0136	0.0501	0.0198	0.0174	0.0238	0.0019	0.0521	0.0439	0.1243	0.0032	0.0538	0.1098	0.0183	0.0193	0.0029	0.004	0.0188	0.0197	0.1215	0.0298	0.0938	0.0436	0.0017
2	rs80068094	23811995	0.85	0.2244882202137	0.92	0.387761932740255	0.684849126328018	0.0199237199002915	0.0087	0.009	0.09	0.0136	0.0501	0.0198	0.0174	0.0239	0.0019	0.0521	0.0439	0.1243	0.0032	0.0539	0.1096	0.0183	0.0193	0.0029	0.0041	0.0188	0.0197	0.1215	0.0298	0.0938	0.0436	0.0017
2	rs76777644	23812444	0.85	0.2244882202137	0.92	0.387761932740255	0.654221187714036	0.0190179268182623	0.0087	0.009	0.09	0.0136	0.0499	0.0198	0.0174	0.0239	0.002	0.0521	0.0439	0.1243	0.0033	0.054	0.1096	0.0183	0.0193	0.0029	0.0041	0.0188	0.0197	0.1215	0.0298	0.0938	0.0436	0.0018
2	rs62125441	23813836	0.85	0.2244882202137	0.92	0.387761932740255	0.660525931566177	0.0194092304747214	0.0087	0.009	0.0899	0.0136	0.0499	0.0198	0.0174	0.0239	0.002	0.0521	0.0439	0.1243	0.0033	0.054	0.1096	0.0183	0.0193	0.0029	0.0041	0.0189	0.0197	0.1215	0.0298	0.0939	0.0435	0.0018
2	rs13034826	23814122	0.85	0.2244882202137	0.93	0.346822133743557	0.665488534947012	0.01948795674029	0.0087	0.009	0.0899	0.0136	0.0499	0.0198	0.0174	0.0239	0.002	0.0521	0.0439	0.1243	0.0033	0.054	0.1096	0.0183	0.0193	0.0029	0.0041	0.0189	0.0197	0.1215	0.0298	0.0939	0.0435	0.0018
2	rs114803616	23814658	0.85	0.2244882202137	0.92	0.387761932740255	0.67090166973504	0.0193306592881804	0.0087	0.009	0.0899	0.0136	0.0498	0.0198	0.0174	0.0238	0.002	0.0522	0.0439	0.1243	0.0033	0.054	0.1097	0.0183	0.0193	0.0029	0.0041	0.0189	0.0197	0.1214	0.0298	0.0939	0.0435	0.0018
2	rs815352	23820044	0.85	0.2244882202137	0.93	0.346822133743557	0.709639973591071	0.019291431872802	0.0087	0.009	0.0899	0.0136	0.0498	0.0198	0.0174	0.0238	0.002	0.0527	0.0439	0.1238	0.0033	0.054	0.1098	0.0183	0.0194	0.0029	0.0041	0.0189	0.0197	0.1212	0.0299	0.094	0.0434	0.0018
2	rs116038375	23824918	0.85	0.2244882202137	0.93	0.346822133743557	0.721622015521412	0.0194485742272833	0.0087	0.009	0.0898	0.0137	0.0497	0.0199	0.0174	0.0239	0.002	0.0527	0.0439	0.1237	0.0033	0.054	0.1099	0.0183	0.0195	0.003	0.0041	0.0189	0.0197	0.121	0.0298	0.094	0.0433	0.0018
2	rs116509483	23829477	0.85	0.2244882202137	0.93	0.346822133743557	0.737685740253438	0.0199635668090108	0.0088	0.0089	0.0898	0.0137	0.0497	0.0199	0.0175	0.0239	0.002	0.0527	0.0439	0.1235	0.0033	0.0539	0.1101	0.0183	0.0195	0.003	0.0041	0.0189	0.0198	0.1208	0.0297	0.094	0.0433	0.0018
2	rs6712940	23834096	0.85	0.2244882202137	0.93	0.346822133743557	0.749721739734425	0.0191349102805073	0.0088	0.0089	0.0898	0.0137	0.0497	0.0199	0.0175	0.0239	0.002	0.0527	0.0439	0.1234	0.0033	0.0539	0.1101	0.0183	0.0196	0.0031	0.0041	0.0189	0.0198	0.1207	0.0296	0.094	0.0432	0.0018
2	rs669531	23839819	0.85	0.2244882202137	0.93	0.346822133743557	0.693851795604067	0.0182851640271501	0.0088	0.0089	0.0897	0.0137	0.0496	0.0199	0.0175	0.024	0.002	0.0526	0.044	0.1233	0.0033	0.0538	0.1101	0.0183	0.0196	0.0031	0.0041	0.0189	0.0198	0.1209	0.0296	0.0942	0.0432	0.0018
2	rs11903148	23855977	0.85	0.2244882202137	0.93	0.346822133743557	0.599065086247821	0.0157430382817303	0.0087	0.0088	0.0894	0.0138	0.0492	0.0197	0.0176	0.0245	0.0021	0.0523	0.0441	0.1234	0.0032	0.0535	0.1102	0.0182	0.0198	0.0031	0.004	0.0188	0.0198	0.1218	0.0295	0.0949	0.0431	0.0018
2	rs77231357	23856483	0.84	0.258953137461488	0.93	0.346822133743557	0.495884503500215	0.0141193108034926	0.0086	0.0087	0.089	0.0138	0.0494	0.0195	0.0177	0.0248	0.0021	0.0519	0.0439	0.1237	0.0032	0.0531	0.1102	0.0181	0.0199	0.0032	0.004	0.0186	0.0197	0.1223	0.0292	0.0954	0.0432	0.0018
2	rs72780399	23857184	0.84	0.258953137461488	0.93	0.346822133743557	0.484765494061944	0.020404430872072	0.0086	0.0086	0.0886	0.0139	0.0495	0.0195	0.0179	0.0253	0.0018	0.0515	0.0435	0.1241	0.0031	0.0529	0.1105	0.018	0.0201	0.0032	0.0039	0.0185	0.0197	0.123	0.0287	0.096	0.0431	0.0018
2	rs528065	23859449	0.83	0.29697514221559	0.93	0.346822133743557	0.410499987707834	0.0214237149968602	0.0086	0.0083	0.0872	0.0141	0.0504	0.0185	0.0179	0.0265	0.0018	0.0501	0.0421	0.1256	0.003	0.0532	0.1107	0.0183	0.0203	0.0034	0.0039	0.0186	0.0193	0.1248	0.0276	0.0964	0.0431	0.0018
2	rs7422570	23860176	0.83	0.29697514221559	0.93	0.346822133743557	0.417628908045389	0.0256936337481979	0.0085	0.0083	0.0871	0.0138	0.0503	0.0184	0.0178	0.0266	0.0018	0.0499	0.042	0.126	0.003	0.0532	0.1108	0.0184	0.0204	0.0033	0.0038	0.0186	0.0192	0.1249	0.0276	0.0964	0.0433	0.0018
2	rs71437496	23863144	0.83	0.29697514221559	0.93	0.346822133743557	0.392275075385583	0.0336686125553273	0.0085	0.0083	0.0871	0.0138	0.0502	0.0184	0.0178	0.0266	0.0018	0.0498	0.0419	0.1263	0.003	0.0532	0.111	0.0183	0.0204	0.0034	0.0038	0.0185	0.0192	0.1249	0.0276	0.0965	0.0433	0.0018
2	rs671119	23866985	0.83	0.29697514221559	0.93	0.346822133743557	0.434304407008485	0.0453883993183297	0.0085	0.0083	0.0862	0.014	0.0493	0.0181	0.0176	0.0272	0.0017	0.0497	0.0417	0.1283	0.0027	0.0529	0.1122	0.0182	0.0203	0.0034	0.0037	0.0183	0.0191	0.1245	0.027	0.0976	0.0431	0.0019
2	rs3731619	23868651	0.83	0.29697514221559	0.93	0.346822133743557	0.2761620819745	0.0425666138932517	0.0082	0.008	0.0862	0.0142	0.0479	0.018	0.0174	0.0276	0.0017	0.0493	0.0411	0.1314	0.0026	0.0517	0.1126	0.0182	0.0204	0.0033	0.0034	0.0178	0.0188	0.1251	0.0266	0.0996	0.0427	0.0019
2	rs535200	23869647	0.83	0.29697514221559	0.93	0.346822133743557	0.211476295671556	0.0398810790597728	0.0081	0.0076	0.086	0.0142	0.047	0.0178	0.0173	0.0282	0.0016	0.049	0.0412	0.1336	0.0025	0.0507	0.1127	0.018	0.0203	0.0033	0.0031	0.0176	0.0185	0.1254	0.0261	0.1011	0.0427	0.0018
2	rs10207235	23870398	0.83	0.29697514221559	0.92	0.387761932740255	0.158952410099828	0.0405450987432541	0.0079	0.0076	0.0861	0.0141	0.0463	0.0178	0.0173	0.0287	0.0016	0.0485	0.0413	0.1352	0.0024	0.05	0.1129	0.0181	0.0203	0.0032	0.0028	0.0174	0.0183	0.1257	0.0259	0.102	0.0424	0.0018
2	rs7581165	23872765	0.83	0.29697514221559	0.92	0.387761932740255	0.117671887708846	0.0698895715461525	0.0077	0.0075	0.0869	0.0141	0.0447	0.018	0.0173	0.0291	0.0015	0.0484	0.0409	0.1361	0.0023	0.0495	0.1124	0.0184	0.0207	0.0031	0.0022	0.0173	0.018	0.1271	0.0254	0.1035	0.042	0.0016
2	rs115334626	23876114	0.82	0.338707801994422	0.92	0.387761932740255	0.106640674915721	0.105846842146596	0.0074	0.0073	0.0869	0.0142	0.0439	0.0179	0.017	0.0294	0.0012	0.0485	0.0407	0.1373	0.0018	0.0492	0.1131	0.0191	0.021	0.0027	0.0015	0.0165	0.0172	0.1289	0.0247	0.1047	0.0421	0.0013
2	rs114533658	23878075	0.82	0.338707801994422	0.92	0.387761932740255	0.124719277112503	0.142098864716705	0.0073	0.0073	0.0869	0.0143	0.0437	0.0179	0.0169	0.0296	0.0011	0.0484	0.0408	0.1378	0.0016	0.0491	0.1133	0.0194	0.0211	0.0025	0.0013	0.0162	0.017	0.1294	0.0245	0.1051	0.0422	0.0013
2	rs3795933	23878191	0.82	0.338707801994422	0.92	0.387761932740255	0.137773831747193	0.191177626640573	0.0073	0.0072	0.087	0.0143	0.0437	0.0179	0.0169	0.0296	0.0011	0.0484	0.0408	0.1378	0.0016	0.0491	0.1134	0.0194	0.0211	0.0025	0.0013	0.0162	0.017	0.1294	0.0245	0.1051	0.0422	0.0013
2	rs113222761	23880037	0.82	0.338707801994422	0.92	0.387761932740255	0.126527705654694	0.189533211808396	0.0073	0.0072	0.087	0.0142	0.0436	0.0179	0.0169	0.0295	0.001	0.0485	0.0407	0.1379	0.0016	0.049	0.1134	0.0194	0.021	0.0025	0.0012	0.0161	0.0169	0.1297	0.0245	0.1054	0.0422	0.0012
2	rs56406848	23888143	0.82	0.338707801994422	0.92	0.387761932740255	0.134691549671346	0.190971810947648	0.0074	0.0071	0.0873	0.0142	0.0429	0.018	0.0167	0.0293	9e-04	0.0487	0.0406	0.1381	0.0018	0.0489	0.1137	0.0194	0.0207	0.0026	9e-04	0.016	0.0165	0.1304	0.0243	0.1061	0.0423	0.0011
2	rs72794276	23892323	0.82	0.338707801994422	0.92	0.387761932740255	0.157149871051065	0.250369401154829	0.0074	0.007	0.0873	0.0142	0.0428	0.0181	0.0167	0.0293	9e-04	0.0488	0.0405	0.1382	0.0018	0.0488	0.1137	0.0194	0.0206	0.0026	8e-04	0.016	0.0165	0.1306	0.0243	0.1063	0.0423	0.0011
2	rs4665630	23898317	0.82	0.338707801994422	0.92	0.387761932740255	0.168181933033531	0.259416168511762	0.0074	0.007	0.0873	0.0142	0.0427	0.0181	0.0166	0.0293	9e-04	0.0487	0.0404	0.1382	0.0019	0.0488	0.1139	0.0194	0.0204	0.0027	8e-04	0.0159	0.0167	0.1307	0.0242	0.1065	0.0424	0.0011
2	rs6713865	23899807	0.82	0.338707801994422	0.92	0.387761932740255	0.1821179541121	0.348929055423898	0.0074	0.007	0.0873	0.0142	0.0426	0.0181	0.0165	0.0293	9e-04	0.0487	0.0404	0.1382	0.0019	0.0488	0.1139	0.0194	0.0204	0.0027	8e-04	0.0158	0.0167	0.1308	0.0242	0.1065	0.0425	0.0011
2	rs77669541	23902314	0.82	0.338707801994422	0.92	0.387761932740255	0.179469700690861	0.409482667189685	0.0074	0.0069	0.0872	0.0142	0.0426	0.0181	0.0165	0.0293	9e-04	0.0487	0.0404	0.1381	0.0019	0.0487	0.114	0.0194	0.0203	0.0027	8e-04	0.0158	0.0167	0.1308	0.0243	0.1066	0.0425	0.0011
2	rs75100976	23906213	0.82	0.338707801994422	0.92	0.387761932740255	0.186881215098318	0.407533858690854	0.0074	0.0069	0.0871	0.0141	0.0425	0.0181	0.0165	0.0293	9e-04	0.0487	0.0404	0.1381	0.002	0.0487	0.1141	0.0194	0.0203	0.0027	8e-04	0.0157	0.0167	0.1308	0.0242	0.1067	0.0427	0.0011
2	rs2712080	23921302	0.81	0.384295662080596	0.92	0.387761932740255	0.206959020394205	0.387674954771589	0.0077	0.0069	0.0869	0.0139	0.0425	0.0181	0.0163	0.0293	0.001	0.0488	0.0403	0.1379	0.0021	0.0486	0.1148	0.0192	0.0199	0.0027	7e-04	0.0153	0.0166	0.1306	0.0243	0.1074	0.0436	0.0011
2	rs11678258	23925595	0.81	0.384295662080596	0.92	0.387761932740255	0.211596972847025	0.360795083282865	0.0077	0.0069	0.0868	0.0139	0.0424	0.0181	0.0163	0.0293	0.001	0.0488	0.0401	0.138	0.0021	0.0485	0.1149	0.0192	0.0199	0.0027	7e-04	0.0152	0.0166	0.1306	0.0243	0.1075	0.0436	0.0011
2	rs72796138	23926233	0.81	0.384295662080596	0.92	0.387761932740255	0.211516517090161	0.385116099283249	0.0077	0.0069	0.0868	0.0139	0.0424	0.0181	0.0163	0.0293	0.001	0.0488	0.04	0.138	0.0021	0.0485	0.115	0.0192	0.0199	0.0027	7e-04	0.0152	0.0166	0.1306	0.0243	0.1076	0.0436	0.0011
2	rs3795948	23926659	0.81	0.384295662080596	0.92	0.387761932740255	0.212926979678443	0.38166914454775	0.0077	0.0069	0.0868	0.0139	0.0424	0.0181	0.0163	0.0293	0.001	0.0488	0.04	0.138	0.0021	0.0485	0.115	0.0192	0.0199	0.0027	7e-04	0.0152	0.0166	0.1306	0.0243	0.1076	0.0436	0.0011
2	rs79631236	23931840	0.81	0.384295662080596	0.92	0.387761932740255	0.226651954680598	0.4020907599526	0.0078	0.0069	0.0867	0.014	0.0424	0.0181	0.0163	0.0293	0.001	0.0488	0.0399	0.1379	0.0021	0.0486	0.1151	0.0192	0.0198	0.0027	7e-04	0.0152	0.0165	0.1305	0.0243	0.1079	0.0437	0.0011
2	rs79737942	23932556	0.81	0.384295662080596	0.91	0.431857736337621	0.225191215424879	0.459002800093993	0.0078	0.0069	0.0867	0.014	0.0423	0.0181	0.0163	0.0293	0.001	0.0488	0.0399	0.1378	0.0021	0.0486	0.1151	0.0192	0.0198	0.0027	7e-04	0.0152	0.0165	0.1304	0.0243	0.1081	0.0437	0.0011
2	rs6715244	23933841	0.81	0.384295662080596	0.91	0.431857736337621	0.230179188510995	0.509694432018193	0.0078	0.0069	0.0866	0.014	0.0423	0.018	0.0163	0.0292	0.001	0.0488	0.0399	0.1378	0.0022	0.0487	0.1152	0.0192	0.0198	0.0027	7e-04	0.0152	0.0165	0.1303	0.0243	0.1082	0.0437	0.0011
2	rs74881064	23943916	0.81	0.384295662080596	0.92	0.387761932740255	0.239689964652017	0.607275843979144	0.0078	0.0069	0.0866	0.0141	0.0423	0.018	0.0162	0.0292	0.001	0.0488	0.0399	0.1377	0.0022	0.0488	0.1153	0.0191	0.0197	0.0027	7e-04	0.0152	0.0164	0.1302	0.0244	0.1083	0.0438	0.0011
2	rs918814	23948466	0.81	0.384295662080596	0.91	0.431857736337621	0.236595925180706	0.606988351432865	0.0078	0.0069	0.0865	0.0141	0.0423	0.018	0.0162	0.0292	0.001	0.0488	0.0399	0.1377	0.0022	0.0488	0.1153	0.0191	0.0197	0.0027	7e-04	0.0152	0.0164	0.1302	0.0244	0.1084	0.0438	0.0011
2	rs75553249	23948840	0.81	0.384295662080596	0.91	0.431857736337621	0.232844484169239	0.601962474318456	0.0078	0.0069	0.0865	0.0141	0.0423	0.018	0.0162	0.0292	0.001	0.0488	0.0399	0.1377	0.0022	0.0488	0.1153	0.0191	0.0197	0.0027	7e-04	0.0152	0.0164	0.1302	0.0244	0.1084	0.0438	0.0011
2	rs72798054	23969293	0.81	0.384295662080596	0.91	0.431857736337621	0.245463688037318	0.666727529195561	0.0079	0.0068	0.0862	0.0144	0.0423	0.0172	0.0157	0.0291	0.001	0.0488	0.0398	0.1377	0.0021	0.0497	0.1161	0.0189	0.0198	0.0027	7e-04	0.015	0.0161	0.1285	0.025	0.1096	0.0439	0.0012
2	rs6751857	23973799	0.81	0.384295662080596	0.91	0.431857736337621	0.277048034189816	0.714858456320074	0.0079	0.0068	0.0862	0.0145	0.0423	0.0172	0.0157	0.0291	0.001	0.0489	0.0398	0.1377	0.0021	0.0497	0.1161	0.0189	0.0198	0.0027	7e-04	0.015	0.016	0.1283	0.0251	0.1097	0.0439	0.0012
2	rs12467281	23978230	0.81	0.384295662080596	0.91	0.431857736337621	0.276814740750439	0.741232112964638	0.0079	0.0068	0.0862	0.0145	0.0424	0.0171	0.0157	0.0291	0.001	0.0489	0.0398	0.1376	0.0021	0.0497	0.1162	0.0189	0.0198	0.0027	7e-04	0.015	0.016	0.1283	0.0252	0.1097	0.044	0.0012
2	rs72780106	23984834	0.81	0.384295662080596	0.92	0.387761932740255	0.279246162131108	0.7535911250794	0.0079	0.0068	0.0862	0.0145	0.0423	0.0171	0.0157	0.0291	0.001	0.0489	0.0399	0.1375	0.0021	0.0498	0.1161	0.0189	0.0197	0.0027	7e-04	0.015	0.016	0.1282	0.0252	0.1097	0.044	0.0012
2	rs78121586	23989711	0.81	0.384295662080596	0.92	0.387761932740255	0.283481403389576	0.787576140559379	0.0079	0.0068	0.0861	0.0145	0.0423	0.0171	0.0157	0.0291	0.001	0.0489	0.0399	0.1378	0.0021	0.0498	0.1159	0.0189	0.0197	0.0027	7e-04	0.015	0.016	0.1282	0.0252	0.1097	0.044	0.0012
2	rs11692134	23989829	0.81	0.384295662080596	0.91	0.431857736337621	0.283339677460698	0.788490869520832	0.0079	0.0068	0.0861	0.0145	0.0423	0.0171	0.0157	0.0291	0.001	0.0489	0.0399	0.1378	0.0021	0.0498	0.1159	0.0189	0.0197	0.0027	7e-04	0.015	0.016	0.1282	0.0252	0.1097	0.044	0.0012
2	rs78787842	23990868	0.81	0.384295662080596	0.92	0.387761932740255	0.27588262502448	0.715007706900126	0.0079	0.0068	0.0861	0.0145	0.0423	0.0171	0.0157	0.0291	0.001	0.0489	0.0399	0.1378	0.0021	0.0498	0.1159	0.0189	0.0197	0.0027	7e-04	0.015	0.016	0.1282	0.0252	0.1097	0.0441	0.0012
2	rs80020296	24042016	0.81	0.384295662080596	0.92	0.387761932740255	0.280043530170026	0.795205799171143	0.0077	0.0068	0.0859	0.0145	0.0425	0.0171	0.0159	0.0293	9e-04	0.0494	0.0401	0.1375	0.0019	0.0499	0.116	0.0189	0.0197	0.0025	7e-04	0.015	0.016	0.1282	0.025	0.1096	0.0444	0.0011
2	rs62125899	24042689	0.81	0.384295662080596	0.91	0.431857736337621	0.285042895845472	0.798414924471285	0.0077	0.0068	0.0859	0.0145	0.0425	0.0171	0.0159	0.0293	9e-04	0.0494	0.0401	0.1375	0.0019	0.0499	0.116	0.0189	0.0197	0.0025	7e-04	0.015	0.016	0.1282	0.025	0.1096	0.0444	0.0011
2	rs72782138	24048162	0.81	0.384295662080596	0.91	0.431857736337621	0.289659329745111	0.797344910422434	0.0077	0.0069	0.0858	0.0145	0.0425	0.017	0.0159	0.0293	9e-04	0.0494	0.0401	0.1375	0.0019	0.0499	0.116	0.0189	0.0197	0.0025	7e-04	0.015	0.016	0.1282	0.0249	0.1096	0.0444	0.0011
2	rs13020533	24052668	0.81	0.384295662080596	0.91	0.431857736337621	0.289707128354084	0.796580801677904	0.0077	0.0069	0.0858	0.0145	0.0425	0.017	0.0159	0.0293	9e-04	0.0494	0.0402	0.1374	0.0019	0.0499	0.116	0.0189	0.0197	0.0025	7e-04	0.015	0.016	0.1282	0.025	0.1096	0.0444	0.0011
2	rs17761971	24056668	0.81	0.384295662080596	0.91	0.431857736337621	0.29085555838	0.803769562710414	0.0077	0.0069	0.0858	0.0145	0.0426	0.017	0.0159	0.0293	9e-04	0.0494	0.0402	0.1374	0.0017	0.05	0.116	0.0189	0.0197	0.0026	6e-04	0.015	0.016	0.1282	0.025	0.1096	0.0444	0.0011
2	rs72786275	24062554	0.81	0.384295662080596	0.91	0.431857736337621	0.285991491283229	0.797956309642194	0.0077	0.0069	0.0858	0.0145	0.0426	0.017	0.0159	0.0292	9e-04	0.0494	0.0402	0.1374	0.0017	0.05	0.116	0.0189	0.0197	0.0026	6e-04	0.015	0.016	0.1282	0.025	0.1096	0.0445	0.0011
2	rs114006888	24063317	0.81	0.384295662080596	0.91	0.431857736337621	0.297894049922907	0.796886426463385	0.0077	0.0068	0.0858	0.0145	0.0426	0.017	0.0159	0.0292	9e-04	0.0496	0.0402	0.1374	0.0017	0.05	0.116	0.0189	0.0197	0.0026	6e-04	0.015	0.016	0.1281	0.025	0.1096	0.0444	0.0011
2	rs77400814	24073810	0.81	0.384295662080596	0.91	0.431857736337621	0.284853379263353	0.76553989812178	0.0077	0.0068	0.0858	0.0144	0.0426	0.017	0.0158	0.0292	9e-04	0.0496	0.0402	0.1374	0.0017	0.05	0.116	0.0189	0.0197	0.0026	6e-04	0.015	0.016	0.1281	0.0251	0.1096	0.0445	0.0012
2	rs2675357	24074843	0.81	0.384295662080596	0.91	0.431857736337621	0.285374712302695	0.766145981825066	0.0077	0.0068	0.0858	0.0144	0.0426	0.017	0.0158	0.0292	9e-04	0.0496	0.0402	0.1374	0.0017	0.05	0.116	0.0189	0.0197	0.0026	6e-04	0.015	0.016	0.1281	0.0251	0.1096	0.0445	0.0012
2	rs78938579	24081877	0.81	0.384295662080596	0.91	0.431857736337621	0.283670430397778	0.808058730682054	0.0077	0.0068	0.0858	0.0144	0.0426	0.017	0.0158	0.0292	0.001	0.0495	0.0402	0.1374	0.0017	0.05	0.116	0.0189	0.0197	0.0026	6e-04	0.015	0.0159	0.1281	0.0251	0.1097	0.0445	0.0012
2	rs17762609	24114729	0.81	0.384295662080596	0.91	0.431857736337621	0.303060280429161	0.955493071482552	0.0077	0.0068	0.0858	0.0145	0.0427	0.0172	0.0159	0.0291	9e-04	0.0495	0.0401	0.1373	0.0017	0.0501	0.1163	0.0189	0.0198	0.0025	6e-04	0.015	0.016	0.1283	0.0241	0.1099	0.0445	0.0012
2	rs78708878	24121376	0.81	0.384295662080596	0.91	0.431857736337621	0.31688298271641	1.04832841003304	0.0077	0.0067	0.0858	0.0146	0.0427	0.0173	0.0159	0.0291	9e-04	0.0495	0.0401	0.1373	0.0017	0.0501	0.1164	0.0189	0.0198	0.0025	6e-04	0.0151	0.016	0.1284	0.0236	0.11	0.0445	0.0012
2	rs113057593	24134499	0.81	0.384295662080596	0.91	0.431857736337621	0.326227529447406	1.05996621320796	0.0077	0.0067	0.0858	0.0146	0.0427	0.0173	0.0159	0.0291	9e-04	0.0495	0.0401	0.1373	0.0017	0.0501	0.1162	0.019	0.0198	0.0025	6e-04	0.0151	0.016	0.1285	0.0235	0.1102	0.0445	0.0012
2	rs12478037	24141469	0.81	0.384295662080596	0.91	0.431857736337621	0.325210449658252	1.05964261483454	0.0077	0.0067	0.0858	0.0146	0.0428	0.0173	0.0159	0.0291	9e-04	0.0495	0.0401	0.1373	0.0017	0.0501	0.1162	0.019	0.0198	0.0025	6e-04	0.0151	0.016	0.1285	0.0235	0.1102	0.0445	0.0012
2	rs111615599	24143500	0.81	0.384295662080596	0.91	0.431857736337621	0.324550238439767	1.05624595378655	0.0077	0.0067	0.0858	0.0146	0.0428	0.0173	0.0159	0.0291	9e-04	0.0495	0.0401	0.1373	0.0017	0.0501	0.1162	0.019	0.0198	0.0025	6e-04	0.0151	0.016	0.1285	0.0235	0.1102	0.0445	0.0012
2	rs77498254	24148020	0.81	0.384295662080596	0.91	0.431857736337621	0.321815338590286	1.05462921750014	0.0077	0.0067	0.0858	0.0146	0.0428	0.0173	0.0159	0.0291	9e-04	0.0495	0.0401	0.1373	0.0017	0.0501	0.1162	0.019	0.0198	0.0025	6e-04	0.0151	0.016	0.1285	0.0235	0.1102	0.0445	0.0012
2	rs72796378	24167385	0.81	0.384295662080596	0.91	0.431857736337621	0.307039800567226	0.869847159782197	0.0076	0.0067	0.0859	0.0147	0.0428	0.0174	0.0159	0.029	9e-04	0.0495	0.0399	0.1373	0.0017	0.0499	0.1164	0.019	0.0198	0.0025	6e-04	0.015	0.0159	0.1286	0.0234	0.1104	0.0446	0.0012
2	rs72798418	24188922	0.81	0.384295662080596	0.91	0.431857736337621	0.315631132021876	0.886845834195973	0.0076	0.0067	0.0859	0.0147	0.0428	0.0174	0.0159	0.029	9e-04	0.0495	0.0399	0.1373	0.0017	0.0499	0.1164	0.019	0.0198	0.0025	6e-04	0.015	0.0159	0.1287	0.0233	0.1104	0.0446	0.0012
2	rs11691864	24190632	0.81	0.384295662080596	0.91	0.431857736337621	0.315881293751149	0.888252385769963	0.0076	0.0067	0.0859	0.0147	0.0428	0.0174	0.0159	0.029	9e-04	0.0495	0.0399	0.1373	0.0017	0.0499	0.1164	0.019	0.0198	0.0025	6e-04	0.015	0.0159	0.1287	0.0233	0.1104	0.0446	0.0012
2	rs114733210	24197547	0.81	0.384295662080596	0.91	0.431857736337621	0.316632404189422	0.892005401697344	0.0076	0.0067	0.0859	0.0147	0.0428	0.0174	0.0159	0.029	9e-04	0.0495	0.0399	0.1373	0.0017	0.0499	0.1164	0.019	0.0198	0.0025	6e-04	0.015	0.0159	0.1287	0.0233	0.1104	0.0446	0.0012
2	rs72781632	24198342	0.81	0.384295662080596	0.91	0.431857736337621	0.315031169135544	0.889659390151868	0.0076	0.0067	0.0859	0.0147	0.0428	0.0174	0.0159	0.029	9e-04	0.0495	0.0398	0.1373	0.0017	0.0498	0.1164	0.019	0.0198	0.0025	6e-04	0.015	0.0159	0.1287	0.0233	0.1104	0.0446	0.0012
2	rs75789949	24199157	0.81	0.384295662080596	0.91	0.431857736337621	0.314931233698329	0.888408697242762	0.0076	0.0067	0.0859	0.0147	0.0428	0.0174	0.0159	0.029	9e-04	0.0495	0.0398	0.1373	0.0017	0.0498	0.1164	0.019	0.0198	0.0025	6e-04	0.015	0.0159	0.1287	0.0233	0.1104	0.0446	0.0012
2	rs115920087	24217009	0.81	0.384295662080596	0.91	0.431857736337621	0.303697117865715	0.84733965667998	0.0076	0.0067	0.0859	0.0147	0.0428	0.0174	0.0159	0.029	0.0012	0.0495	0.0398	0.1371	0.0017	0.0498	0.1164	0.019	0.0198	0.0025	6e-04	0.015	0.0159	0.1287	0.0233	0.1104	0.0446	0.0012
2	rs72781657	24218644	0.81	0.384295662080596	0.91	0.431857736337621	0.300130210247316	0.864714092422642	0.0076	0.0067	0.0858	0.0147	0.0428	0.0174	0.0159	0.029	0.0012	0.0495	0.0397	0.1371	0.0017	0.0498	0.1163	0.019	0.0198	0.0025	6e-04	0.015	0.0159	0.1287	0.0233	0.1107	0.0446	0.0012
2	rs115165955	24242812	0.81	0.384295662080596	0.91	0.431857736337621	0.301398054095126	0.836672295159285	0.0076	0.0067	0.086	0.0148	0.0426	0.0174	0.0158	0.029	0.0012	0.0496	0.0395	0.1374	0.0018	0.0496	0.1164	0.019	0.02	0.0026	6e-04	0.015	0.0157	0.129	0.0234	0.1104	0.0442	0.0012
2	rs115334231	24244603	0.81	0.384295662080596	0.9	0.479198205640863	0.314731412867654	0.878883964015442	0.0076	0.0067	0.0861	0.0148	0.0426	0.0174	0.0158	0.029	0.0012	0.0496	0.0394	0.1375	0.0018	0.0495	0.1164	0.019	0.02	0.0026	6e-04	0.015	0.0157	0.1291	0.0234	0.1104	0.0442	0.0012
2	rs7561273	24247514	0.81	0.384295662080596	0.9	0.479198205640863	0.323231922051596	0.904381650136621	0.0076	0.0067	0.0858	0.0149	0.0426	0.0174	0.0158	0.029	0.0012	0.0497	0.0393	0.1376	0.0018	0.0495	0.1164	0.019	0.02	0.0026	6e-04	0.0149	0.0157	0.1293	0.0234	0.1104	0.0441	0.0012
2	rs3731620	24262060	0.8	0.433874260405774	0.9	0.479198205640863	0.282490119892808	0.768571353376169	0.0078	0.0062	0.0859	0.015	0.0428	0.0175	0.0155	0.029	0.0013	0.0498	0.0388	0.1371	0.002	0.0498	0.1151	0.019	0.0195	0.0023	0.001	0.0143	0.0152	0.1288	0.0253	0.1118	0.0446	0.0013
2	rs10207949	24269628	0.8	0.433874260405774	0.9	0.479198205640863	0.285706735478211	0.799485243593314	0.0078	0.0062	0.0861	0.015	0.043	0.0175	0.0155	0.029	0.0013	0.0498	0.0388	0.137	0.002	0.0498	0.1151	0.0189	0.0195	0.0023	0.001	0.0143	0.0151	0.1287	0.0253	0.1117	0.0446	0.0013
2	rs72781697	24270053	0.8	0.433874260405774	0.9	0.479198205640863	0.286323898297013	0.804075771352214	0.0078	0.0062	0.0861	0.015	0.043	0.0175	0.0155	0.029	0.0013	0.0498	0.0388	0.137	0.002	0.0498	0.1151	0.0189	0.0195	0.0023	0.001	0.0143	0.0151	0.1287	0.0253	0.1117	0.0446	0.0013
2	rs61188932	24270648	0.8	0.433874260405774	0.9	0.479198205640863	0.287036894856642	0.809591746603002	0.0078	0.0062	0.0861	0.015	0.043	0.0175	0.0155	0.029	0.0013	0.0498	0.0388	0.137	0.002	0.0498	0.1151	0.0189	0.0195	0.0023	0.001	0.0143	0.0151	0.1287	0.0253	0.1117	0.0446	0.0013
2	rs10185680	24275306	0.8	0.433874260405774	0.9	0.479198205640863	0.291718472385217	0.820032480062241	0.0078	0.0062	0.0861	0.0151	0.0429	0.0175	0.0155	0.029	0.0013	0.0497	0.0387	0.137	0.002	0.0497	0.1151	0.019	0.0195	0.0023	0.001	0.0143	0.0151	0.1287	0.0253	0.1118	0.0445	0.0013
2	rs74326069	24278544	0.8	0.433874260405774	0.9	0.479198205640863	0.299205502313628	0.763116602461433	0.0078	0.0062	0.086	0.0151	0.0428	0.0175	0.0156	0.0289	0.0012	0.0496	0.0387	0.1373	0.002	0.0498	0.115	0.019	0.0196	0.0023	0.001	0.0143	0.0149	0.1287	0.0254	0.1118	0.0447	0.0013
2	rs61742149	24290671	0.81	0.384295662080596	0.9	0.479198205640863	0.295956784334093	0.781027247268018	0.0078	0.0062	0.0858	0.0153	0.0425	0.0174	0.0155	0.0288	0.0012	0.0494	0.0388	0.1375	0.0021	0.0497	0.1151	0.0188	0.0197	0.0022	0.001	0.0142	0.015	0.1289	0.0255	0.1117	0.045	0.0013
2	rs80094387	24291513	0.81	0.384295662080596	0.9	0.479198205640863	0.29740910350919	0.769784660071081	0.0078	0.0062	0.0858	0.0154	0.0425	0.0174	0.0155	0.0287	0.0012	0.0495	0.0388	0.1375	0.0021	0.0497	0.1151	0.0188	0.0197	0.0022	0.001	0.0142	0.015	0.1289	0.0255	0.1117	0.045	0.0013
2	rs72783614	24296356	0.81	0.384295662080596	0.9	0.479198205640863	0.293255908445194	0.728168753467127	0.0078	0.0062	0.0857	0.0154	0.0425	0.0174	0.0155	0.0287	0.0012	0.0495	0.0388	0.1375	0.0021	0.0498	0.1151	0.0188	0.0197	0.0022	0.001	0.0142	0.015	0.1289	0.0255	0.1117	0.045	0.0013
2	rs114341989	24298486	0.81	0.384295662080596	0.9	0.479198205640863	0.296973010799114	0.721581577076883	0.0078	0.0062	0.0857	0.0154	0.0425	0.0174	0.0155	0.0287	0.0012	0.0495	0.0388	0.1375	0.0021	0.0498	0.115	0.0188	0.0197	0.0022	0.001	0.0142	0.015	0.1289	0.0255	0.1116	0.045	0.0013
2	rs10209238	24300563	0.81	0.384295662080596	0.86	0.702596200902853	0.297166787781838	0.713963098523175	0.0078	0.0062	0.0857	0.0154	0.0425	0.0174	0.0154	0.0287	0.0012	0.0495	0.0388	0.1375	0.0021	0.0498	0.115	0.0188	0.0197	0.0022	0.001	0.0142	0.015	0.1291	0.0255	0.1116	0.045	0.0012
2	rs2303287	24302246	0.81	0.384295662080596	0.85	0.767309033253442	0.298476539853316	0.711129449304477	0.0078	0.0062	0.0857	0.0154	0.0425	0.0174	0.0154	0.0287	0.0012	0.0495	0.0388	0.1375	0.0021	0.0498	0.115	0.0188	0.0197	0.0022	0.001	0.0142	0.015	0.1291	0.0255	0.1116	0.045	0.0012
2	rs62127988	24310007	0.81	0.384295662080596	0.85	0.767309033253442	0.299692001885165	0.679684788468788	0.0078	0.0062	0.0857	0.0154	0.0426	0.0174	0.0154	0.0287	0.0012	0.0495	0.0388	0.1375	0.0021	0.0498	0.115	0.0188	0.0197	0.0022	0.001	0.0142	0.015	0.1292	0.0255	0.1116	0.045	0.0012
2	rs72783627	24315685	0.81	0.384295662080596	0.85	0.767309033253442	0.294797651751113	0.692698391616406	0.0078	0.0062	0.0857	0.0154	0.0426	0.0174	0.0154	0.0288	0.0012	0.0495	0.0388	0.1375	0.0021	0.0498	0.115	0.0187	0.0197	0.0022	0.001	0.0141	0.015	0.1292	0.0255	0.1116	0.045	0.0012
2	rs75354157	24336922	0.81	0.384295662080596	0.86	0.702596200902853	0.294508246906809	0.699226008332341	0.0078	0.0062	0.0857	0.0154	0.0426	0.0174	0.0154	0.0287	0.0012	0.0495	0.0388	0.1375	0.0021	0.0498	0.1149	0.0187	0.0197	0.0022	0.001	0.0141	0.015	0.1292	0.0256	0.1116	0.045	0.0012
2	rs10865262	24337594	0.81	0.384295662080596	0.86	0.702596200902853	0.295087207932829	0.706511532840208	0.0078	0.0062	0.0857	0.0154	0.0426	0.0174	0.0154	0.0287	0.0012	0.0495	0.0388	0.1375	0.0021	0.0498	0.1149	0.0187	0.0197	0.0022	0.001	0.0141	0.015	0.1292	0.0256	0.1116	0.045	0.0012
2	rs10167888	24337707	0.81	0.384295662080596	0.86	0.702596200902853	0.294749407100399	0.703833252178182	0.0078	0.0062	0.0857	0.0154	0.0426	0.0174	0.0154	0.0287	0.0012	0.0495	0.0388	0.1375	0.0021	0.0498	0.1149	0.0187	0.0197	0.0022	0.001	0.0141	0.015	0.1292	0.0256	0.1116	0.045	0.0012
2	rs12329297	24358001	0.81	0.384295662080596	0.86	0.702596200902853	0.262784218861771	0.576700166687637	0.0078	0.0062	0.0857	0.0154	0.0426	0.0174	0.0154	0.0287	0.0012	0.0495	0.0388	0.1375	0.0021	0.0497	0.1149	0.0187	0.0197	0.0022	0.001	0.0141	0.015	0.1292	0.0256	0.1116	0.045	0.0012
2	rs75208176	24362528	0.81	0.384295662080596	0.86	0.702596200902853	0.250914814982002	0.51908042862208	0.0078	0.0062	0.0857	0.0154	0.0426	0.0174	0.0154	0.0287	0.0012	0.0495	0.0388	0.1375	0.0021	0.0497	0.1149	0.0187	0.0197	0.0022	0.001	0.0141	0.015	0.1292	0.0256	0.1116	0.045	0.0012
2	rs72797829	24365234	0.81	0.384295662080596	0.86	0.702596200902853	0.204938270069626	0.5226805591824	0.0078	0.0063	0.0855	0.0155	0.0426	0.0175	0.0154	0.0287	0.0013	0.0497	0.0388	0.137	0.0023	0.0495	0.1148	0.0187	0.0197	0.0023	0.0011	0.0141	0.0149	0.1292	0.0258	0.1114	0.0451	0.0014
2	rs115900043	24365915	0.8	0.433874260405774	0.86	0.702596200902853	0.238785243283156	0.6295087112637	0.0078	0.0063	0.0853	0.0157	0.0427	0.0176	0.0154	0.0287	0.0013	0.05	0.0388	0.1364	0.0026	0.0493	0.1148	0.0186	0.0196	0.0025	0.0011	0.014	0.0149	0.1291	0.0261	0.111	0.0453	0.0016
2	rs4665253	24382546	0.8	0.433874260405774	0.86	0.702596200902853	0.357081802604167	1.04187346158015	0.0077	0.0064	0.0846	0.0164	0.0428	0.0179	0.0154	0.0287	0.0014	0.0511	0.0389	0.1344	0.0034	0.0485	0.1145	0.0185	0.0195	0.0029	0.0013	0.0137	0.0148	0.129	0.027	0.1097	0.0459	0.0022
2	rs10211356	24386212	0.8	0.433874260405774	0.86	0.702596200902853	0.368914726478835	1.04622972542688	0.0077	0.0064	0.0846	0.0164	0.0428	0.0179	0.0154	0.0287	0.0014	0.0511	0.0389	0.1345	0.0034	0.0485	0.1148	0.0185	0.0195	0.0029	0.0013	0.0136	0.0148	0.1289	0.0268	0.1097	0.0458	0.0022
2	rs72789913	24389278	0.8	0.433874260405774	0.86	0.702596200902853	0.396145373058514	1.15046066190059	0.0077	0.0064	0.0846	0.0164	0.0427	0.0179	0.0154	0.0288	0.0014	0.0512	0.0389	0.1344	0.0034	0.0485	0.1149	0.0185	0.0195	0.0029	0.0013	0.0136	0.0148	0.1289	0.0267	0.1097	0.0459	0.0022
2	rs6727138	24391720	0.8	0.433874260405774	0.86	0.702596200902853	0.381441086611418	1.08461353998703	0.0077	0.0064	0.0846	0.0164	0.0427	0.0179	0.0154	0.0289	0.0014	0.0512	0.0389	0.1344	0.0034	0.0486	0.1148	0.0185	0.0195	0.0029	0.0014	0.0136	0.0148	0.1289	0.0267	0.1097	0.046	0.0022
2	rs72853540	24394525	0.8	0.433874260405774	0.86	0.702596200902853	0.385867218326598	1.03929359669918	0.0077	0.0064	0.0848	0.0164	0.0426	0.0179	0.0153	0.0288	0.0013	0.0512	0.0389	0.1342	0.0034	0.0486	0.1149	0.0185	0.0195	0.0029	0.0014	0.0136	0.0148	0.1288	0.0267	0.1097	0.0461	0.0022
2	rs77746337	24396159	0.8	0.433874260405774	0.86	0.702596200902853	0.381441086611418	1.02818186713532	0.0077	0.0064	0.0848	0.0164	0.0426	0.0179	0.0153	0.0288	0.0013	0.0512	0.0389	0.1342	0.0034	0.0486	0.1148	0.0185	0.0195	0.0029	0.0014	0.0136	0.0148	0.1288	0.0268	0.1097	0.0461	0.0022
2	rs115212978	24400744	0.8	0.433874260405774	0.86	0.702596200902853	0.400147837988639	1.14520634249896	0.0077	0.0064	0.0847	0.0164	0.0426	0.0179	0.0152	0.0287	0.0013	0.0513	0.0389	0.1344	0.0035	0.0487	0.1147	0.0184	0.0195	0.003	0.0014	0.0136	0.0148	0.1287	0.0268	0.1095	0.0461	0.0023
2	rs62139962	24401591	0.8	0.433874260405774	0.86	0.702596200902853	0.399808818344114	1.13241726800158	0.0077	0.0064	0.0847	0.0164	0.0426	0.0179	0.0152	0.0287	0.0013	0.0513	0.0389	0.1344	0.0035	0.0487	0.1147	0.0184	0.0195	0.003	0.0014	0.0136	0.0148	0.1286	0.0268	0.1095	0.0461	0.0023
2	rs2288073	24413298	0.79	0.487570276707753	0.86	0.702596200902853	0.419652186620498	1.00987349033331	0.0078	0.0064	0.0846	0.0165	0.0426	0.0179	0.015	0.0287	0.0013	0.0514	0.039	0.1341	0.0036	0.049	0.1143	0.0184	0.0195	0.0031	0.0015	0.0135	0.0149	0.1283	0.0271	0.1089	0.0464	0.0025
2	rs12472142	24429513	0.79	0.487570276707753	0.86	0.702596200902853	0.523373169922201	1.07827948024545	0.0079	0.0065	0.0845	0.0165	0.0425	0.0177	0.0148	0.0287	0.0013	0.0515	0.039	0.134	0.0038	0.0494	0.1144	0.0183	0.0195	0.0033	0.0015	0.0136	0.015	0.1279	0.0273	0.1084	0.0465	0.0027
2	rs116344507	24429518	0.79	0.487570276707753	0.85	0.767309033253442	0.506680521553669	1.02834274433786	0.0079	0.0065	0.0845	0.0163	0.0425	0.0177	0.0147	0.0287	0.0013	0.0515	0.039	0.1343	0.0037	0.0494	0.1145	0.0183	0.0194	0.0033	0.0015	0.0136	0.015	0.1279	0.0273	0.1085	0.0466	0.0027
2	rs59595124	24430319	0.79	0.487570276707753	0.85	0.767309033253442	0.453645651756623	0.911132514229536	0.0079	0.0061	0.0835	0.0156	0.0426	0.0172	0.0144	0.0288	0.0013	0.0515	0.039	0.1346	0.0037	0.0495	0.115	0.0186	0.0193	0.0033	0.0014	0.0136	0.015	0.1287	0.0275	0.109	0.0466	0.0026
2	rs2303291	24431184	0.8	0.433874260405774	0.85	0.767309033253442	0.425343263205192	0.831734691962987	0.0079	0.0061	0.0835	0.0155	0.0426	0.0171	0.0144	0.0288	0.0012	0.0515	0.039	0.1348	0.0036	0.0495	0.115	0.0185	0.0193	0.0033	0.0014	0.0136	0.0151	0.1288	0.0276	0.1091	0.0467	0.0025
2	rs2303292	24432138	0.8	0.433874260405774	0.85	0.767309033253442	0.416820961466369	0.869535887360775	0.0078	0.0061	0.0835	0.0154	0.0427	0.0171	0.0144	0.0288	0.0011	0.0515	0.039	0.1348	0.0036	0.0495	0.1151	0.0184	0.0193	0.0033	0.0013	0.0136	0.0152	0.1288	0.0276	0.1091	0.0467	0.0024
2	rs74588987	24432347	0.8	0.433874260405774	0.85	0.767309033253442	0.41999952356171	0.897484293088093	0.0078	0.0061	0.0835	0.0154	0.0427	0.0171	0.0144	0.0288	0.0011	0.0515	0.039	0.1348	0.0036	0.0495	0.1151	0.0184	0.0193	0.0033	0.0013	0.0136	0.0152	0.1289	0.0276	0.1091	0.0467	0.0024
2	rs2303296	24432839	0.8	0.433874260405774	0.85	0.767309033253442	0.414574368964859	0.87124816827015	0.0078	0.0061	0.0835	0.0154	0.0428	0.0171	0.0144	0.0288	0.0011	0.0515	0.039	0.1348	0.0036	0.0495	0.1151	0.0184	0.0193	0.0033	0.0013	0.0136	0.0152	0.1289	0.0276	0.1091	0.0467	0.0024
2	rs2303297	24432937	0.8	0.433874260405774	0.85	0.767309033253442	0.404795577243635	0.850281964890229	0.0078	0.0061	0.0836	0.0154	0.0427	0.0173	0.0143	0.0288	0.0011	0.0514	0.039	0.1348	0.0035	0.0495	0.1151	0.0183	0.0192	0.0032	0.0012	0.0136	0.0152	0.1288	0.0276	0.1095	0.0467	0.0023
2	rs75327036	24434452	0.8	0.433874260405774	0.85	0.767309033253442	0.389259523740022	0.770543186569495	0.0077	0.0061	0.0836	0.0152	0.0429	0.0173	0.0143	0.0289	0.001	0.0514	0.039	0.135	0.0035	0.0495	0.1152	0.0183	0.0192	0.0032	0.0012	0.0136	0.0153	0.1288	0.0276	0.1096	0.0467	0.0023
2	rs41281481	24435599	0.8	0.433874260405774	0.85	0.767309033253442	0.39440417310993	0.776313245070125	0.0077	0.0061	0.0836	0.0152	0.0429	0.0173	0.0143	0.0289	0.001	0.0514	0.039	0.135	0.0035	0.0495	0.1152	0.0183	0.0192	0.0032	0.0012	0.0136	0.0154	0.1288	0.0277	0.1096	0.0467	0.0023
2	rs3731625	24439048	0.8	0.433874260405774	0.85	0.767309033253442	0.396426573746706	0.753742119683945	0.0076	0.0061	0.0836	0.0151	0.0429	0.0172	0.0143	0.0289	0.001	0.0513	0.039	0.1351	0.0034	0.0496	0.1153	0.0182	0.0192	0.0032	0.0011	0.0136	0.0154	0.1288	0.0277	0.1096	0.0467	0.0023
2	rs41281483	24448498	0.8	0.433874260405774	0.85	0.767309033253442	0.393899387710569	0.686776197211722	0.0075	0.0061	0.0836	0.0148	0.0431	0.0172	0.0143	0.029	8e-04	0.0512	0.0391	0.1353	0.0033	0.0497	0.1154	0.0181	0.0192	0.0031	0.001	0.0136	0.0156	0.1289	0.0278	0.1098	0.0468	0.0022
2	rs62139989	24451510	0.8	0.433874260405774	0.85	0.767309033253442	0.40088287618703	0.669079157688549	0.0075	0.0061	0.0836	0.0148	0.0431	0.0172	0.0143	0.029	8e-04	0.0512	0.0391	0.1353	0.0033	0.0497	0.1154	0.0181	0.0192	0.0031	0.001	0.0136	0.0156	0.1289	0.0278	0.1098	0.0468	0.0022
2	rs17046192	24461334	0.8	0.433874260405774	0.85	0.767309033253442	0.419941624132426	0.735519991371604	0.0075	0.0061	0.0836	0.0147	0.0431	0.0172	0.0143	0.029	8e-04	0.0512	0.0391	0.1353	0.0033	0.0497	0.1154	0.0181	0.0192	0.0031	0.001	0.0136	0.0156	0.1289	0.0278	0.1098	0.0468	0.0022
2	rs78744340	24474853	0.8	0.433874260405774	0.85	0.767309033253442	0.415840932629587	0.74213491276711	0.0075	0.0061	0.0836	0.0147	0.0431	0.0172	0.0143	0.029	8e-04	0.0512	0.0391	0.1352	0.0033	0.0497	0.1153	0.0181	0.0192	0.0031	0.001	0.0136	0.0157	0.1289	0.0278	0.1098	0.0469	0.0022
2	rs41281489	24484531	0.8	0.433874260405774	0.85	0.767309033253442	0.416013795259521	0.741081669762757	0.0075	0.0061	0.0836	0.0147	0.0431	0.0172	0.0143	0.029	8e-04	0.0512	0.0391	0.1351	0.0033	0.0497	0.1153	0.0181	0.0192	0.0031	0.001	0.0136	0.0157	0.1289	0.0278	0.1098	0.0469	0.0022
2	rs115721921	24491736	0.8	0.433874260405774	0.85	0.767309033253442	0.419594311045789	0.73687198445977	0.0075	0.0061	0.0836	0.0147	0.0431	0.0172	0.0143	0.029	8e-04	0.0512	0.0391	0.1351	0.0033	0.0498	0.1153	0.0181	0.0192	0.0031	0.001	0.0136	0.0157	0.1289	0.0278	0.1098	0.047	0.0022
2	rs78711174	24496531	0.8	0.433874260405774	0.85	0.767309033253442	0.421274316577658	0.733568077595156	0.0075	0.0061	0.0836	0.0147	0.0431	0.0172	0.0143	0.029	8e-04	0.0512	0.0391	0.135	0.0033	0.0498	0.1152	0.0181	0.0192	0.0031	0.001	0.0136	0.0157	0.1289	0.0278	0.1098	0.047	0.0023
2	rs79979418	24496925	0.8	0.433874260405774	0.84	0.835693000351761	0.418148714217297	0.715754063776738	0.0075	0.0061	0.0836	0.0147	0.0432	0.0172	0.0143	0.029	8e-04	0.0512	0.0391	0.135	0.0033	0.0498	0.1152	0.0181	0.0192	0.0031	0.001	0.0136	0.0157	0.1288	0.0278	0.1098	0.047	0.0023
2	rs2891383	24498083	0.8	0.433874260405774	0.84	0.835693000351761	0.420868491983212	0.692550197016392	0.0075	0.0061	0.0836	0.0147	0.0433	0.0172	0.0143	0.029	8e-04	0.0512	0.0392	0.135	0.0033	0.0498	0.1152	0.0181	0.0192	0.0031	0.001	0.0136	0.0158	0.1287	0.0278	0.1096	0.047	0.0023
2	rs10495747	24514996	0.8	0.433874260405774	0.84	0.835693000351761	0.439263572925608	0.553529584155357	0.0075	0.0061	0.0835	0.0146	0.0429	0.0171	0.0143	0.0291	8e-04	0.0512	0.0392	0.1346	0.0033	0.0501	0.115	0.0181	0.0193	0.0032	9e-04	0.0136	0.0164	0.1285	0.0282	0.1094	0.047	0.0023
2	rs59956591	24515146	0.8	0.433874260405774	0.84	0.835693000351761	0.439500417347319	0.545951448291419	0.0075	0.0061	0.0835	0.0146	0.0429	0.0171	0.0143	0.0291	8e-04	0.0512	0.0392	0.1346	0.0033	0.0501	0.115	0.0181	0.0193	0.0032	9e-04	0.0136	0.0164	0.1285	0.0282	0.1094	0.047	0.0023
2	rs6707600	24521766	0.8	0.433874260405774	0.84	0.835693000351761	0.423655197306569	0.435308758729228	0.0075	0.0061	0.0835	0.0146	0.0429	0.0171	0.0143	0.0291	9e-04	0.0512	0.0392	0.1346	0.0033	0.0502	0.115	0.0181	0.0193	0.0032	9e-04	0.0136	0.0165	0.1283	0.0282	0.1094	0.047	0.0023
2	rs7603997	24524958	0.8	0.433874260405774	0.84	0.835693000351761	0.425051979379605	0.44073676486289	0.0075	0.0061	0.0835	0.0146	0.0428	0.0171	0.0143	0.0291	9e-04	0.0512	0.0392	0.1345	0.0033	0.0502	0.115	0.0181	0.0193	0.0032	9e-04	0.0136	0.0165	0.1283	0.0282	0.1094	0.047	0.0024
2	rs78745279	24535302	0.8	0.433874260405774	0.84	0.835693000351761	0.405534888334488	0.374040378907791	0.0075	0.0061	0.0835	0.0146	0.0429	0.0171	0.0143	0.0291	9e-04	0.0512	0.0394	0.1345	0.0033	0.0502	0.1149	0.0181	0.0193	0.0033	9e-04	0.0135	0.0165	0.1281	0.0281	0.1094	0.047	0.0024
2	rs72793219	24540632	0.8	0.433874260405774	0.84	0.835693000351761	0.401109178208519	0.346073384345236	0.0075	0.0062	0.0835	0.0146	0.0428	0.017	0.0143	0.0292	9e-04	0.0513	0.0394	0.1345	0.0033	0.0503	0.1149	0.0181	0.0192	0.0033	9e-04	0.0135	0.0165	0.1281	0.0281	0.1094	0.047	0.0024
2	rs76065296	24562997	0.8	0.433874260405774	0.84	0.835693000351761	0.354154496883669	0.287264917912144	0.0076	0.0062	0.0835	0.0146	0.0428	0.017	0.0143	0.0291	9e-04	0.0513	0.0395	0.1345	0.0033	0.0502	0.1149	0.0181	0.0192	0.0033	9e-04	0.0135	0.0164	0.1281	0.0281	0.1095	0.0469	0.0024
2	rs77524462	24564977	0.8	0.433874260405774	0.84	0.835693000351761	0.353623591557169	0.28691292025268	0.0076	0.0062	0.0835	0.0146	0.0428	0.017	0.0143	0.0291	9e-04	0.0513	0.0395	0.1345	0.0033	0.0502	0.1149	0.0181	0.0192	0.0033	9e-04	0.0135	0.0164	0.1281	0.0281	0.1095	0.0469	0.0024
2	rs17789849	24571489	0.8	0.433874260405774	0.84	0.835693000351761	0.32282685136541	0.25284716171274	0.0076	0.0062	0.0834	0.0145	0.0429	0.017	0.0144	0.0291	0.0011	0.0513	0.0396	0.1344	0.0033	0.0502	0.1148	0.0181	0.0192	0.0033	9e-04	0.0134	0.0164	0.1278	0.0281	0.1095	0.0469	0.0025
2	rs17733411	24572546	0.8	0.433874260405774	0.84	0.835693000351761	0.312786657651611	0.250481859145932	0.0076	0.0062	0.0835	0.0145	0.0429	0.017	0.0144	0.0291	0.0011	0.0513	0.0396	0.1344	0.0033	0.05	0.1149	0.0181	0.0192	0.0033	9e-04	0.0134	0.0164	0.1279	0.0281	0.1096	0.0469	0.0024
2	rs2702036	24572655	0.8	0.433874260405774	0.84	0.835693000351761	0.312786657651611	0.250481859145932	0.0076	0.0062	0.0835	0.0145	0.0429	0.017	0.0144	0.0291	0.0011	0.0513	0.0396	0.1344	0.0033	0.05	0.1149	0.0181	0.0192	0.0033	9e-04	0.0134	0.0164	0.1279	0.0281	0.1096	0.0469	0.0024
2	rs7557772	24584658	0.8	0.433874260405774	0.84	0.835693000351761	0.312438270878871	0.250144533136699	0.0076	0.0063	0.0834	0.0145	0.0429	0.017	0.0144	0.0291	0.0011	0.0513	0.0396	0.1344	0.0033	0.0501	0.1149	0.0181	0.0192	0.0033	9e-04	0.0134	0.0164	0.1279	0.028	0.1096	0.0469	0.0024
2	rs35678205	24587718	0.8	0.433874260405774	0.84	0.835693000351761	0.312687097702785	0.249807351088719	0.0076	0.0063	0.0834	0.0145	0.0429	0.017	0.0144	0.0291	0.0011	0.0513	0.0396	0.1344	0.0033	0.0501	0.1149	0.0181	0.0192	0.0033	9e-04	0.0134	0.0164	0.1279	0.028	0.1096	0.0469	0.0024
2	rs79471827	24595176	0.8	0.433874260405774	0.84	0.835693000351761	0.315781216552966	0.281415529870671	0.0079	0.0063	0.0829	0.0148	0.0429	0.017	0.0146	0.0292	0.0013	0.051	0.0397	0.1341	0.0035	0.05	0.114	0.0181	0.0195	0.0036	0.0011	0.0135	0.0164	0.1267	0.0281	0.1101	0.0473	0.0026
2	rs116286226	24603038	0.8	0.433874260405774	0.84	0.835693000351761	0.320099584607855	0.343843232318371	0.0081	0.0064	0.0825	0.015	0.0428	0.017	0.0146	0.0293	0.0015	0.0507	0.0398	0.134	0.0035	0.05	0.1136	0.0181	0.0196	0.0039	0.0011	0.0135	0.0164	0.126	0.0282	0.1104	0.0476	0.0027
2	rs76728956	24623233	0.8	0.433874260405774	0.85	0.767309033253442	0.314631527475564	0.282115512348375	0.0084	0.0064	0.082	0.0152	0.0428	0.0169	0.0147	0.0294	0.0017	0.0504	0.0398	0.1338	0.0036	0.0499	0.1128	0.0181	0.0199	0.0042	0.0013	0.0135	0.0164	0.1249	0.0282	0.1109	0.048	0.0028
2	rs76614804	24626991	0.8	0.433874260405774	0.84	0.835693000351761	0.294267191820306	0.241869709248799	0.0085	0.0065	0.0818	0.0153	0.0427	0.0167	0.0147	0.0295	0.0018	0.0502	0.0398	0.1338	0.0037	0.0501	0.1124	0.018	0.0199	0.0043	0.0013	0.0136	0.0165	0.1245	0.0282	0.1111	0.0481	0.0029
2	rs10460551	24627074	0.8	0.433874260405774	0.84	0.835693000351761	0.299205502313628	0.268907857295775	0.0085	0.0065	0.0818	0.0153	0.0427	0.0167	0.0147	0.0295	0.0018	0.0502	0.0398	0.1338	0.0037	0.0501	0.1124	0.018	0.0199	0.0043	0.0013	0.0136	0.0165	0.1245	0.0282	0.1111	0.0481	0.0029
2	rs79565325	24629542	0.8	0.433874260405774	0.84	0.835693000351761	0.302033039044632	0.230063521109758	0.009	0.0065	0.0813	0.0154	0.0426	0.0162	0.0149	0.03	0.002	0.0497	0.0401	0.1335	0.0038	0.0505	0.1114	0.0181	0.0196	0.0046	0.0015	0.014	0.0168	0.1233	0.0282	0.1114	0.0484	0.0032
2	rs79907239	24632868	0.79	0.487570276707753	0.83	0.907803730152893	0.248576862443932	0.132937024043414	0.0093	0.0065	0.0809	0.0153	0.0422	0.0161	0.0149	0.0302	0.0023	0.0488	0.0406	0.133	0.004	0.0505	0.1105	0.018	0.0198	0.0049	0.0017	0.0142	0.0173	0.1227	0.0284	0.1114	0.049	0.0034
2	rs2584940	24641639	0.79	0.487570276707753	0.83	0.907803730152893	0.296053487981449	0.17276239914048	0.0093	0.0065	0.0808	0.0154	0.0421	0.0161	0.0149	0.0303	0.0023	0.0487	0.0406	0.1328	0.004	0.0506	0.1105	0.0179	0.0199	0.0049	0.0018	0.0143	0.0173	0.1225	0.0285	0.1114	0.0491	0.0035
2	rs78359320	24646299	0.79	0.487570276707753	0.83	0.907803730152893	0.273791556484616	0.141265183652703	0.0093	0.0065	0.0808	0.0154	0.0421	0.0161	0.0149	0.0303	0.0023	0.0485	0.0406	0.133	0.004	0.0506	0.1105	0.0179	0.0199	0.0049	0.0018	0.0143	0.0173	0.1226	0.0285	0.1113	0.0491	0.0035
2	rs34261751	24654451	0.79	0.487570276707753	0.83	0.907803730152893	0.242762763125888	0.151575649842152	0.0095	0.0067	0.0799	0.0157	0.0418	0.0158	0.0151	0.0301	0.0026	0.0472	0.0405	0.1351	0.0042	0.0504	0.1085	0.0179	0.02	0.0052	0.002	0.0144	0.0175	0.1223	0.0292	0.1113	0.0493	0.0036
2	rs2005249	24657825	0.79	0.487570276707753	0.83	0.907803730152893	0.26537631869202	0.202927074854229	0.0096	0.0067	0.0796	0.0157	0.0417	0.0157	0.0152	0.0302	0.0027	0.0468	0.0407	0.1354	0.0042	0.0499	0.1079	0.0179	0.02	0.0053	0.002	0.0145	0.0178	0.1224	0.029	0.1115	0.0499	0.0037
2	rs35646139	24659254	0.78	0.545501786478432	0.83	0.907803730152893	0.247653821551566	0.143027266924976	0.0097	0.0067	0.0791	0.0156	0.0419	0.0157	0.0153	0.0303	0.0028	0.0465	0.0409	0.1355	0.0043	0.0492	0.1066	0.0179	0.02	0.0053	0.0021	0.0147	0.0181	0.1231	0.0291	0.1115	0.0505	0.0037
2	rs80325320	24664065	0.78	0.545501786478432	0.83	0.907803730152893	0.349391121277343	0.115817726184266	0.01	0.0068	0.0774	0.0181	0.0423	0.0154	0.015	0.0306	0.003	0.0463	0.0421	0.1352	0.0043	0.0475	0.1074	0.0166	0.02	0.0056	0.0023	0.0149	0.0182	0.1218	0.0294	0.1107	0.0513	0.0037
2	rs35913872	24664295	0.78	0.545501786478432	0.83	0.907803730152893	0.375397479591037	0.145451359012287	0.01	0.0068	0.0774	0.0181	0.0423	0.0154	0.015	0.0306	0.003	0.0463	0.0421	0.1352	0.0043	0.0475	0.1074	0.0166	0.02	0.0056	0.0023	0.0149	0.0182	0.1218	0.0294	0.1107	0.0513	0.0037
2	rs74536442	24665113	0.78	0.545501786478432	0.83	0.907803730152893	0.361952356571723	0.142841410809335	0.01	0.0068	0.0774	0.0181	0.0426	0.0154	0.015	0.0306	0.003	0.0461	0.0421	0.1353	0.0043	0.0475	0.1071	0.0165	0.02	0.0056	0.0023	0.0149	0.0182	0.1218	0.0294	0.1107	0.0513	0.0037
2	rs2584922	24665131	0.78	0.545501786478432	0.83	0.907803730152893	0.36464289209033	0.150343530873822	0.01	0.0068	0.0774	0.0181	0.0426	0.0154	0.015	0.0306	0.003	0.0461	0.0421	0.1353	0.0043	0.0475	0.1071	0.0165	0.02	0.0056	0.0023	0.0149	0.0182	0.1218	0.0294	0.1107	0.0513	0.0037
2	rs2119999	24668649	0.78	0.545501786478432	0.83	0.907803730152893	0.36842677795827	0.151955488423524	0.0102	0.0067	0.077	0.018	0.0421	0.0152	0.015	0.031	0.0032	0.0458	0.0422	0.1353	0.0044	0.0476	0.1064	0.0164	0.0199	0.0057	0.0024	0.0149	0.0182	0.1218	0.0294	0.1111	0.0515	0.004
2	rs62140797	24674401	0.78	0.545501786478432	0.83	0.907803730152893	0.365236179420321	0.146762737124502	0.0104	0.0066	0.077	0.018	0.0418	0.0154	0.0153	0.0312	0.0035	0.0449	0.0429	0.1351	0.0043	0.0472	0.1055	0.016	0.0201	0.0058	0.0027	0.015	0.0182	0.1208	0.0297	0.1121	0.0516	0.0045
2	rs72803233	24674550	0.78	0.545501786478432	0.83	0.907803730152893	0.365667971172204	0.153668968817247	0.0104	0.0066	0.077	0.018	0.0417	0.0154	0.0154	0.0312	0.0035	0.0449	0.0429	0.1352	0.0043	0.0472	0.1055	0.016	0.0201	0.0058	0.0027	0.015	0.0182	0.1208	0.0297	0.1119	0.0516	0.0045
2	rs10188595	24677703	0.78	0.545501786478432	0.83	0.907803730152893	0.427326621345667	0.18057607191165	0.0104	0.0066	0.077	0.018	0.0418	0.0154	0.0155	0.0313	0.0034	0.0444	0.043	0.1351	0.0043	0.0472	0.105	0.0159	0.0202	0.0058	0.0029	0.0149	0.0183	0.1208	0.0297	0.1124	0.0516	0.0048
2	rs114581102	24678978	0.78	0.545501786478432	0.83	0.907803730152893	0.368535182450012	0.102299748141799	0.0104	0.0066	0.0768	0.018	0.0418	0.0155	0.0155	0.0313	0.0033	0.0443	0.043	0.135	0.0043	0.0471	0.1049	0.0159	0.0202	0.0058	0.0029	0.0149	0.0183	0.1212	0.0296	0.1124	0.0516	0.0048
2	rs1031092	24680249	0.78	0.545501786478432	0.83	0.907803730152893	0.360718139440837	0.0990424648448036	0.0104	0.0066	0.0768	0.018	0.0418	0.0155	0.0155	0.0313	0.0033	0.0443	0.0429	0.135	0.0043	0.0471	0.1048	0.016	0.0202	0.0058	0.0029	0.0149	0.0182	0.1214	0.0297	0.1124	0.0516	0.0048
2	rs6756785	24686441	0.77	0.607778593196603	0.83	0.907803730152893	0.29799108959372	0.138866829495454	0.0107	0.0065	0.0763	0.0178	0.0418	0.0157	0.0156	0.0311	0.0034	0.0429	0.0419	0.1345	0.0042	0.0452	0.1026	0.0157	0.0203	0.0059	0.003	0.0145	0.0185	0.1248	0.0307	0.1131	0.0538	0.0049
2	rs12987839	24688055	0.72	0.987657439684474	0.84	0.835693000351761	0.768818744996953	0.133843103909658	0.011	0.0056	0.074	0.0173	0.0427	0.0154	0.016	0.03	0.0036	0.0383	0.0428	0.136	0.0036	0.0431	0.1052	0.0149	0.0185	0.0062	0.0031	0.0129	0.0203	0.1207	0.032	0.1157	0.0621	0.0046
2	rs17734019	24690025	0.71	1.0779007643746	0.83	0.907803730152893	0.838010163060877	0.0406006561308255	0.0106	0.0055	0.0741	0.0175	0.0429	0.0155	0.016	0.0291	0.0036	0.0375	0.0426	0.1363	0.0035	0.0426	0.1071	0.0147	0.0179	0.0063	0.003	0.0128	0.0202	0.12	0.0321	0.1161	0.0632	0.0046
2	rs2165738	24692809	0.71	1.0779007643746	0.83	0.907803730152893	0.866270714262905	0.0517643442350716	0.0106	0.0053	0.0742	0.0175	0.0431	0.0155	0.016	0.029	0.0036	0.0373	0.0426	0.1363	0.0035	0.0425	0.1077	0.0147	0.0177	0.0064	0.0031	0.0128	0.0201	0.12	0.0321	0.1162	0.0632	0.0046
2	rs79480871	24694472	0.7	1.17306168852618	0.83	0.907803730152893	0.855706745625403	0.030915371327677	0.0105	0.0052	0.0744	0.0176	0.0429	0.0154	0.0159	0.0292	0.0034	0.0371	0.0425	0.1364	0.0033	0.0442	0.1079	0.0146	0.0176	0.0064	0.003	0.0128	0.0201	0.12	0.0321	0.1148	0.0636	0.0044
2	rs13030741	24704760	0.7	1.17306168852618	0.83	0.907803730152893	0.872667882076864	0.0142203211230938	0.0102	0.0049	0.0746	0.0179	0.0426	0.0154	0.0158	0.0293	0.0029	0.0371	0.0426	0.1367	0.0029	0.0439	0.1095	0.0144	0.0173	0.0063	0.0028	0.0129	0.0205	0.1201	0.0321	0.1147	0.0638	0.0041
2	rs77568423	24711256	0.7	1.17306168852618	0.83	0.907803730152893	0.883890362246744	0.011803530965863	0.0102	0.0049	0.0747	0.0179	0.0426	0.0154	0.0157	0.0294	0.0028	0.0371	0.0425	0.1367	0.0029	0.0439	0.1097	0.0144	0.0173	0.0062	0.0028	0.0129	0.0206	0.1201	0.0321	0.1147	0.0638	0.0041
2	rs55807698	24712627	0.7	1.17306168852618	0.83	0.907803730152893	0.889524262707447	0.0140521706072025	0.0102	0.0049	0.0745	0.0179	0.0426	0.0154	0.0157	0.0293	0.0028	0.0371	0.0426	0.1366	0.0029	0.0439	0.1097	0.0144	0.0173	0.0062	0.0027	0.0129	0.0206	0.1201	0.0321	0.1147	0.0639	0.0041
2	rs72803265	24724907	0.7	1.17306168852618	0.83	0.907803730152893	0.932380768097622	0.0169354667876429	0.0101	0.0048	0.0746	0.0181	0.0426	0.0154	0.0157	0.0292	0.0027	0.0371	0.0425	0.1368	0.0027	0.0439	0.1102	0.0143	0.0172	0.0062	0.0027	0.0129	0.0207	0.1201	0.0321	0.1148	0.064	0.004
2	rs62140840	24729639	0.7	1.17306168852618	0.83	0.907803730152893	0.966743283209307	0.0139517604891262	0.01	0.0048	0.0747	0.0181	0.0426	0.0154	0.0158	0.0292	0.0025	0.037	0.0425	0.1369	0.0027	0.0438	0.1105	0.0142	0.0172	0.0062	0.0026	0.0129	0.0208	0.1201	0.0321	0.1149	0.0641	0.0039
2	rs13026410	24736304	0.7	1.17306168852618	0.83	0.907803730152893	0.997068974887368	0.0103187354506704	0.01	0.0048	0.0747	0.0182	0.0426	0.0154	0.0158	0.0291	0.0025	0.037	0.0425	0.137	0.0026	0.0438	0.1106	0.0142	0.0172	0.0061	0.0026	0.0129	0.0209	0.1202	0.0321	0.1149	0.0641	0.0039
2	rs17046375	24751739	0.7	1.17306168852618	0.82	0.983693090035176	1.02526080032022	0.0119885264120081	0.01	0.0048	0.0747	0.0182	0.0425	0.0153	0.0158	0.0291	0.0024	0.037	0.0425	0.137	0.0026	0.0438	0.1107	0.0142	0.0172	0.0061	0.0026	0.0129	0.0209	0.1202	0.0321	0.1149	0.0642	0.0039
2	rs116708799	24763007	0.7	1.17306168852618	0.82	0.983693090035176	1.04222409665784	0.0127111596387082	0.01	0.0048	0.0747	0.0182	0.0425	0.0153	0.0158	0.0291	0.0024	0.037	0.0425	0.137	0.0026	0.0438	0.1107	0.0142	0.0172	0.0061	0.0026	0.0129	0.0209	0.1202	0.0321	0.1149	0.0642	0.0039
2	rs12474894	24799847	0.7	1.17306168852618	0.82	0.983693090035176	1.09449634048335	0.0145596199269337	0.01	0.0047	0.0748	0.0183	0.0425	0.0151	0.0158	0.0291	0.0023	0.037	0.0425	0.1371	0.0025	0.0438	0.1109	0.0141	0.0172	0.0061	0.0025	0.0129	0.021	0.1201	0.0321	0.115	0.0643	0.0038
2	rs111231066	24801608	0.7	1.17306168852618	0.82	0.983693090035176	1.08800622046072	0.0135537259480222	0.01	0.0047	0.0749	0.0183	0.0426	0.0151	0.0158	0.0291	0.0023	0.037	0.0424	0.1371	0.0025	0.0438	0.1109	0.0141	0.0172	0.0061	0.0025	0.013	0.021	0.1201	0.0321	0.115	0.0642	0.0038
2	rs116111570	24804233	0.7	1.17306168852618	0.82	0.983693090035176	1.09449634048335	0.0121749787339459	0.01	0.0047	0.0749	0.0183	0.0426	0.0151	0.0158	0.0291	0.0023	0.037	0.0424	0.1371	0.0025	0.0438	0.1109	0.0141	0.0172	0.0061	0.0025	0.013	0.021	0.1201	0.0321	0.1151	0.0642	0.0038
2	rs56135437	24815709	0.7	1.17306168852618	0.82	0.983693090035176	1.10680732769523	0.0178296231848064	0.01	0.0047	0.0748	0.0183	0.0425	0.0151	0.0158	0.0292	0.0023	0.037	0.0424	0.1371	0.0025	0.0439	0.111	0.0141	0.0172	0.0061	0.0025	0.013	0.021	0.1201	0.0321	0.1151	0.0642	0.0038
2	rs4665705	24822475	0.7	1.17306168852618	0.82	0.983693090035176	1.11567282736674	0.0262816988485832	0.01	0.0047	0.0748	0.0183	0.0425	0.0151	0.0158	0.0292	0.0022	0.037	0.0424	0.1371	0.0025	0.0439	0.1111	0.0141	0.0172	0.0061	0.0025	0.013	0.0211	0.1201	0.0321	0.1152	0.0642	0.0037
2	rs76623725	24823962	0.7	1.17306168852618	0.81	1.06340942734078	1.11477604755807	0.026555233577288	0.01	0.0047	0.0748	0.0183	0.0425	0.0151	0.0158	0.0292	0.0022	0.037	0.0424	0.1371	0.0025	0.0439	0.1111	0.0141	0.0172	0.0061	0.0025	0.013	0.0211	0.1201	0.0321	0.1152	0.0642	0.0037
2	rs12614609	24842317	0.7	1.17306168852618	0.83	0.907803730152893	1.12474632068602	0.0361594049063466	0.01	0.0047	0.0747	0.0184	0.0423	0.0151	0.0159	0.0293	0.0022	0.037	0.0422	0.1371	0.0025	0.0439	0.1113	0.0141	0.0172	0.0061	0.0025	0.013	0.0211	0.1202	0.032	0.1153	0.0641	0.0037
2	rs13026288	24846981	0.7	1.17306168852618	0.83	0.907803730152893	1.12240778696164	0.0331599704354993	0.01	0.0047	0.0746	0.0184	0.0423	0.0151	0.0159	0.0293	0.0022	0.037	0.0422	0.1371	0.0025	0.0439	0.1113	0.0141	0.0172	0.0061	0.0025	0.013	0.0211	0.1202	0.032	0.1153	0.064	0.0037
2	rs116084364	24855602	0.7	1.17306168852618	0.83	0.907803730152893	1.11944242520555	0.0201633807425613	0.01	0.0047	0.0746	0.0184	0.0423	0.0151	0.0159	0.0293	0.0022	0.037	0.0421	0.1371	0.0025	0.0439	0.1113	0.0141	0.0172	0.0061	0.0025	0.013	0.0211	0.1201	0.032	0.1154	0.064	0.0037
2	rs7561414	24879449	0.7	1.17306168852618	0.83	0.907803730152893	1.15241330352404	0.0551521596853757	0.01	0.0047	0.074	0.0186	0.0422	0.0151	0.0158	0.0293	0.0021	0.037	0.042	0.1378	0.0026	0.0439	0.1118	0.0141	0.0171	0.0059	0.0025	0.0129	0.0211	0.1201	0.0321	0.1157	0.0637	0.0037
2	rs17046446	24881666	0.7	1.17306168852618	0.83	0.907803730152893	1.15268585900265	0.0448059960137216	0.01	0.0047	0.074	0.0186	0.0422	0.0151	0.0158	0.0293	0.0021	0.037	0.042	0.1378	0.0026	0.0439	0.1118	0.0141	0.0171	0.0059	0.0025	0.0129	0.0211	0.1201	0.0321	0.1157	0.0637	0.0037
2	rs55857736	24916987	0.7	1.17306168852618	0.83	0.907803730152893	1.17612856705191	0.0752440170072701	0.01	0.0047	0.074	0.0187	0.0422	0.015	0.0157	0.0293	0.002	0.037	0.0419	0.1379	0.0025	0.0438	0.1122	0.014	0.0171	0.0058	0.0024	0.0129	0.0212	0.1201	0.0321	0.116	0.0635	0.0037
2	rs12986721	24921802	0.7	1.17306168852618	0.83	0.907803730152893	1.19800247101317	0.0791992646146135	0.01	0.0047	0.074	0.0187	0.0422	0.015	0.0156	0.0293	0.002	0.037	0.0419	0.1379	0.0025	0.0438	0.1123	0.014	0.0171	0.0058	0.0024	0.0129	0.0212	0.1201	0.0321	0.1161	0.0635	0.0037
2	rs17792419	24925206	0.7	1.17306168852618	0.83	0.907803730152893	1.32998703815046	0.0538865848124966	0.01	0.0046	0.0739	0.0187	0.042	0.0148	0.0156	0.0293	0.0018	0.0369	0.0417	0.1414	0.0025	0.0438	0.1121	0.014	0.017	0.0055	0.0024	0.0129	0.0212	0.1196	0.032	0.1151	0.0635	0.0036
2	rs55781300	24925731	0.7	1.17306168852618	0.83	0.907803730152893	1.31399001128008	0.0535093889511163	0.01	0.0046	0.0739	0.0187	0.0419	0.0148	0.0156	0.0294	0.0018	0.0369	0.0417	0.1414	0.0026	0.0438	0.112	0.014	0.017	0.0054	0.0024	0.0129	0.0212	0.1198	0.032	0.115	0.0635	0.0036
2	rs55893108	24931522	0.7	1.17306168852618	0.83	0.907803730152893	1.32087794348515	0.0759702103704324	0.01	0.0046	0.0739	0.0187	0.0419	0.0148	0.0156	0.0294	0.0018	0.0369	0.0417	0.1414	0.0026	0.0438	0.112	0.014	0.0169	0.0054	0.0024	0.0129	0.0212	0.1198	0.0321	0.115	0.0635	0.0036
2	rs55852859	24934433	0.7	1.17306168852618	0.83	0.907803730152893	1.32116523671437	0.0645643175453428	0.01	0.0046	0.0739	0.0187	0.0419	0.0148	0.0156	0.0295	0.0018	0.0369	0.0417	0.1414	0.0026	0.0437	0.1121	0.014	0.0169	0.0054	0.0024	0.0129	0.0212	0.1198	0.0321	0.115	0.0635	0.0036
2	rs1439963	24949012	0.69	1.27319915016337	0.83	0.907803730152893	1.36801723228906	0.05720333017767	0.0099	0.0046	0.0741	0.0187	0.0416	0.0147	0.0156	0.0297	0.0018	0.037	0.0414	0.1419	0.0026	0.0435	0.1126	0.0139	0.0169	0.0055	0.0024	0.0127	0.0212	0.1198	0.0321	0.1147	0.0636	0.0036
2	rs72797924	24949668	0.69	1.27319915016337	0.83	0.907803730152893	1.36568915218236	0.0521982510585336	0.0098	0.0046	0.0741	0.0187	0.0416	0.0147	0.0156	0.0297	0.0018	0.037	0.0414	0.1419	0.0026	0.0435	0.1126	0.0139	0.0168	0.0055	0.0024	0.0127	0.0212	0.1198	0.0321	0.1146	0.0636	0.0036
2	rs12999951	24963011	0.69	1.27319915016337	0.84	0.835693000351761	1.3866952773782	0.0387309430377295	0.0098	0.0046	0.0741	0.0187	0.0414	0.0147	0.0156	0.0298	0.0018	0.037	0.0412	0.1422	0.0026	0.0434	0.1128	0.0139	0.0168	0.0055	0.0024	0.0127	0.0212	0.1198	0.0321	0.1145	0.0637	0.0036
2	rs6761875	24972217	0.69	1.27319915016337	0.84	0.835693000351761	1.42354608413283	0.0573325947688789	0.0097	0.0045	0.0741	0.0187	0.0414	0.0147	0.0156	0.0298	0.0018	0.037	0.0412	0.1423	0.0026	0.0434	0.1129	0.0138	0.0168	0.0055	0.0024	0.0126	0.0212	0.1198	0.0322	0.1145	0.0637	0.0036
2	rs1804645	24974958	0.69	1.27319915016337	0.84	0.835693000351761	1.37238638828439	0.0484702906443168	0.0097	0.0045	0.0741	0.0187	0.0414	0.0147	0.0156	0.0298	0.0018	0.037	0.0411	0.1423	0.0026	0.0435	0.113	0.0139	0.0168	0.0052	0.0024	0.0126	0.0212	0.1198	0.0322	0.1145	0.0638	0.0036
2	rs12612839	24985719	0.69	1.27319915016337	0.84	0.835693000351761	1.36811426789756	0.0583712035217397	0.0097	0.0045	0.0742	0.0187	0.0413	0.0147	0.0156	0.0299	0.0018	0.037	0.0411	0.1424	0.0026	0.0434	0.1131	0.0139	0.0168	0.0052	0.0024	0.0126	0.0212	0.1199	0.0322	0.1145	0.0638	0.0036
2	rs55952685	24994668	0.69	1.27319915016337	0.84	0.835693000351761	1.40017850329243	0.0566875231518936	0.0097	0.0045	0.0741	0.0187	0.0412	0.0147	0.0155	0.03	0.0018	0.037	0.0414	0.1424	0.0026	0.0434	0.1131	0.0138	0.0167	0.0052	0.0024	0.0126	0.0212	0.1196	0.0322	0.1144	0.0642	0.0035
2	rs55774447	24995047	0.69	1.27319915016337	0.84	0.835693000351761	1.41253167337162	0.0592865141321168	0.0097	0.0045	0.0742	0.0187	0.0412	0.0147	0.0155	0.03	0.0018	0.037	0.0414	0.1424	0.0026	0.0435	0.113	0.0138	0.0167	0.0052	0.0024	0.0126	0.0212	0.1195	0.0322	0.1142	0.0643	0.0036
2	rs62140560	25008278	0.69	1.27319915016337	0.84	0.835693000351761	1.41862501320851	0.0618014129755543	0.0097	0.0045	0.0744	0.0187	0.0409	0.0144	0.0155	0.0304	0.0018	0.037	0.0411	0.1425	0.0026	0.0433	0.1133	0.0138	0.0167	0.0052	0.0023	0.0126	0.0212	0.1201	0.032	0.1142	0.0642	0.0035
2	rs6747447	25014288	0.69	1.27319915016337	0.84	0.835693000351761	1.23399743130883	0.0449803670229448	0.0095	0.0044	0.0752	0.0187	0.0405	0.0145	0.0158	0.0309	0.0019	0.0371	0.0399	0.1417	0.0025	0.0439	0.1123	0.0133	0.0165	0.0051	0.0024	0.0134	0.0211	0.1222	0.0321	0.1134	0.0643	0.0034
2	rs56336001	25014607	0.69	1.27319915016337	0.84	0.835693000351761	1.23838560208825	0.0462682393468934	0.0095	0.0044	0.0752	0.0187	0.0404	0.0145	0.0158	0.0309	0.0019	0.0371	0.0399	0.1417	0.0025	0.0439	0.1122	0.0133	0.0165	0.0051	0.0024	0.0134	0.021	0.1222	0.0321	0.1135	0.0643	0.0034
2	rs6545729	25014764	0.69	1.27319915016337	0.84	0.835693000351761	1.24530680157922	0.0525091471335297	0.0095	0.0044	0.0752	0.0187	0.0404	0.0145	0.0158	0.0309	0.0019	0.0371	0.0399	0.1417	0.0025	0.0439	0.1122	0.0133	0.0165	0.0051	0.0024	0.0134	0.021	0.1222	0.0322	0.1135	0.0643	0.0034
2	rs1550116	25022598	0.69	1.27319915016337	0.84	0.835693000351761	1.24408983931345	0.0427370572784093	0.0098	0.0044	0.0754	0.0187	0.0404	0.0146	0.0159	0.0308	0.0019	0.0371	0.04	0.1417	0.0025	0.0439	0.1117	0.0133	0.0166	0.005	0.0024	0.0135	0.0211	0.1224	0.0321	0.1134	0.0643	0.0034
2	rs4665724	25029841	0.69	1.27319915016337	0.84	0.835693000351761	1.26286290859488	0.0730826690391564	0.0099	0.0044	0.0756	0.0186	0.0404	0.0146	0.0159	0.0309	0.0018	0.0371	0.0401	0.1416	0.0024	0.0439	0.1114	0.0133	0.0166	0.0049	0.0024	0.0136	0.0212	0.1225	0.0321	0.1133	0.0643	0.0033
2	rs76114856	25030301	0.69	1.27319915016337	0.85	0.767309033253442	1.2619216916918	0.0704529105358112	0.0099	0.0044	0.0756	0.0186	0.0404	0.0146	0.0159	0.0309	0.0018	0.0371	0.0401	0.1416	0.0024	0.0439	0.1114	0.0133	0.0166	0.0049	0.0024	0.0136	0.0212	0.1225	0.0321	0.1133	0.0643	0.0033
2	rs77872657	25035709	0.69	1.27319915016337	0.86	0.702596200902853	1.2606985122154	0.0680022136518628	0.01	0.0044	0.0757	0.0186	0.0404	0.0146	0.0159	0.0309	0.0018	0.037	0.0402	0.1416	0.0024	0.0438	0.1113	0.0133	0.0166	0.0049	0.0024	0.0136	0.0212	0.1226	0.0321	0.1132	0.0642	0.0033
2	rs115777501	25041186	0.69	1.27319915016337	0.86	0.702596200902853	1.2514922866852	0.0438235762824547	0.01	0.0044	0.0759	0.0186	0.0403	0.0146	0.0159	0.0309	0.0017	0.037	0.0401	0.1417	0.0024	0.0439	0.1113	0.0132	0.0166	0.0049	0.0024	0.0136	0.0212	0.1228	0.0321	0.1132	0.0642	0.0033
2	rs4665273	25046355	0.69	1.27319915016337	0.86	0.702596200902853	1.28136496099139	0.0445160453611691	0.01	0.0043	0.0759	0.0187	0.0402	0.0146	0.0158	0.0309	0.0017	0.0369	0.0401	0.1418	0.0023	0.0437	0.1114	0.0131	0.0166	0.0049	0.0024	0.0136	0.0211	0.1233	0.0322	0.1131	0.0642	0.0033
2	rs934610	25047910	0.69	1.27319915016337	0.87	0.641494868499257	1.27559563478039	0.0482300619421839	0.01	0.0043	0.076	0.0186	0.0402	0.0146	0.0158	0.0309	0.0017	0.0369	0.0401	0.1418	0.0023	0.0437	0.1114	0.0131	0.0165	0.0049	0.0024	0.0136	0.0211	0.1233	0.0323	0.1131	0.0642	0.0033
2	rs114992737	25048167	0.69	1.27319915016337	0.87	0.641494868499257	1.25581034862027	0.0330080728018168	0.01	0.0043	0.076	0.0186	0.0402	0.0146	0.0158	0.0308	0.0017	0.0369	0.0401	0.1418	0.0023	0.0437	0.1114	0.013	0.0165	0.0049	0.0024	0.0136	0.0211	0.1233	0.0323	0.1131	0.0642	0.0033
2	rs2278484	25057094	0.69	1.27319915016337	0.87	0.641494868499257	1.2026177743494	0.0500445081939425	0.0095	0.0043	0.0763	0.0187	0.0403	0.0148	0.0158	0.0308	0.0017	0.0368	0.0398	0.1419	0.0022	0.0436	0.1114	0.0131	0.0164	0.0047	0.0022	0.0135	0.0211	0.1237	0.0324	0.1129	0.0646	0.0032
2	rs34842915	25062591	0.69	1.27319915016337	0.87	0.641494868499257	1.16935956397515	0.0393315022812754	0.0092	0.0042	0.0764	0.0187	0.0404	0.0149	0.0158	0.0308	0.0017	0.0367	0.0397	0.1419	0.0022	0.0436	0.1115	0.013	0.0162	0.0046	0.002	0.0135	0.0212	0.124	0.0326	0.1129	0.065	0.0032
2	rs2241759	25064193	0.69	1.27319915016337	0.87	0.641494868499257	1.2004938775688	0.0405450987432541	0.0091	0.0042	0.0764	0.0189	0.0405	0.0149	0.0158	0.0308	0.0017	0.0367	0.0397	0.1419	0.0021	0.0436	0.1116	0.013	0.0161	0.0045	0.002	0.0135	0.0212	0.124	0.0326	0.1127	0.0652	0.0032
2	rs76087690	25065799	0.69	1.27319915016337	0.87	0.641494868499257	1.16771536371218	0.0169722715630761	0.009	0.0042	0.0764	0.019	0.0403	0.0149	0.0157	0.0308	0.0017	0.0365	0.0397	0.142	0.0022	0.0435	0.1116	0.013	0.0161	0.0045	0.002	0.0135	0.0212	0.1242	0.0326	0.1127	0.0651	0.0032
2	rs56207248	25065986	0.69	1.27319915016337	0.87	0.641494868499257	1.16661973391296	0.0149374574516289	0.009	0.0042	0.0764	0.019	0.0403	0.0149	0.0157	0.0308	0.0017	0.0365	0.0397	0.142	0.0022	0.0435	0.1117	0.0129	0.0161	0.0045	0.002	0.0135	0.0212	0.1242	0.0326	0.1127	0.0651	0.0032
2	rs112313955	25070842	0.69	1.27319915016337	0.87	0.641494868499257	1.15195910072665	0.0159923811496236	0.0089	0.0042	0.0764	0.0189	0.0402	0.015	0.0158	0.0307	0.0016	0.0364	0.0396	0.1421	0.0022	0.0434	0.112	0.0128	0.0159	0.0044	0.0018	0.0135	0.0213	0.1248	0.0327	0.1129	0.0651	0.0032
2	rs11678026	25074086	0.69	1.27319915016337	0.87	0.641494868499257	1.17676966944918	0.0252902034751081	0.0087	0.004	0.0767	0.0187	0.0396	0.0151	0.0158	0.0305	0.0016	0.0363	0.0391	0.1424	0.0022	0.0426	0.1128	0.0124	0.0156	0.0046	0.0017	0.0134	0.0215	0.1265	0.0327	0.1131	0.0649	0.0031
2	rs71439148	25077569	0.68	1.37836760343813	0.87	0.641494868499257	1.12303720258044	0.0320036463383413	0.0084	0.0039	0.077	0.0187	0.0382	0.0152	0.0162	0.0306	0.0015	0.0361	0.0381	0.1428	0.0022	0.0416	0.1146	0.0121	0.015	0.0043	0.0017	0.0133	0.0213	0.1294	0.0329	0.1133	0.0643	0.0029
2	rs7576788	25083310	0.68	1.37836760343813	0.88	0.583941145430028	1.15132333513355	0.044747939085228	0.0083	0.0039	0.0771	0.0187	0.038	0.0153	0.0163	0.0306	0.0015	0.0361	0.0379	0.1429	0.0022	0.0415	0.1149	0.0121	0.0149	0.0043	0.0016	0.0133	0.0214	0.13	0.0329	0.1133	0.0642	0.0029
2	rs77966954	25093755	0.68	1.37836760343813	0.88	0.583941145430028	1.14533576725295	0.0443424760554932	0.0082	0.0038	0.0772	0.0187	0.0375	0.0154	0.0164	0.0304	0.0015	0.0361	0.0377	0.1431	0.0022	0.0415	0.115	0.0121	0.0149	0.0042	0.0016	0.0133	0.0212	0.1305	0.0328	0.113	0.0643	0.0029
2	rs1865687	25112885	0.68	1.37836760343813	0.88	0.583941145430028	1.18934441501695	0.0739440968086657	0.0081	0.0037	0.0774	0.0187	0.0366	0.0157	0.0165	0.0305	0.0014	0.0361	0.0373	0.1435	0.0022	0.0415	0.1153	0.0123	0.0151	0.0041	0.0016	0.0133	0.021	0.1316	0.0326	0.1125	0.0645	0.0028
2	rs6545808	25124388	0.68	1.37836760343813	0.88	0.583941145430028	1.17384003140299	0.0673778871803272	0.0082	0.0038	0.0775	0.0186	0.0368	0.0156	0.0165	0.0305	0.0014	0.0361	0.0373	0.1433	0.0022	0.0416	0.1153	0.0122	0.015	0.0043	0.0016	0.0132	0.0209	0.1318	0.0327	0.1126	0.0644	0.0028
2	rs11683266	25126467	0.68	1.37836760343813	0.88	0.583941145430028	1.22821798310116	0.0722254091778441	0.0082	0.0038	0.0772	0.0186	0.0366	0.0156	0.0165	0.0305	0.0014	0.036	0.0372	0.1439	0.0022	0.0416	0.1156	0.0123	0.015	0.0043	0.0016	0.0132	0.0212	0.1322	0.0327	0.1116	0.0643	0.0028
2	rs115580702	25126911	0.68	1.37836760343813	0.88	0.583941145430028	1.22719369227173	0.0713723338817499	0.0082	0.0038	0.0772	0.0186	0.0366	0.0156	0.0165	0.0305	0.0014	0.036	0.0372	0.1439	0.0022	0.0416	0.1155	0.0123	0.015	0.0043	0.0016	0.0132	0.0212	0.1322	0.0327	0.1116	0.0642	0.0027
2	rs36029941	25127801	0.68	1.37836760343813	0.88	0.583941145430028	1.22728679596922	0.0716562263313227	0.0082	0.0038	0.0772	0.0186	0.0366	0.0156	0.0165	0.0305	0.0014	0.036	0.0372	0.1439	0.0022	0.0416	0.1155	0.0123	0.015	0.0043	0.0016	0.0132	0.0212	0.1322	0.0327	0.1116	0.0642	0.0027
2	rs6545814	25131316	0.68	1.37836760343813	0.88	0.583941145430028	1.2362374485101	0.0711597208539479	0.0082	0.0038	0.0772	0.0187	0.0367	0.0156	0.0165	0.0305	0.0014	0.036	0.0372	0.1438	0.0022	0.0416	0.1155	0.0123	0.015	0.0043	0.0016	0.0132	0.0213	0.1322	0.0327	0.1115	0.0642	0.0027
2	rs11677299	25133884	0.68	1.37836760343813	0.87	0.641494868499257	1.20529781075431	0.0694683009812327	0.0082	0.0038	0.0771	0.0187	0.0366	0.0156	0.0166	0.0304	0.0014	0.036	0.0371	0.1437	0.0022	0.0416	0.1158	0.0123	0.015	0.0043	0.0016	0.0133	0.0214	0.1323	0.0327	0.1115	0.0641	0.0027
2	rs61732745	25141434	0.68	1.37836760343813	0.87	0.641494868499257	1.11998135065567	0.0818817853667275	0.008	0.0038	0.077	0.0186	0.0365	0.0156	0.0169	0.0297	0.0013	0.036	0.0367	0.1432	0.0022	0.0415	0.1173	0.0126	0.0151	0.0042	0.0016	0.0135	0.0216	0.1326	0.0329	0.1113	0.0637	0.0027
2	rs11676272	25141538	0.68	1.37836760343813	0.87	0.641494868499257	1.12016101531746	0.0819568163429922	0.008	0.0038	0.077	0.0186	0.0365	0.0156	0.0169	0.0297	0.0013	0.036	0.0367	0.1432	0.0022	0.0415	0.1173	0.0126	0.0151	0.0042	0.0016	0.0135	0.0216	0.1326	0.0329	0.1113	0.0637	0.0027
2	rs77917279	25157762	0.68	1.37836760343813	0.87	0.641494868499257	0.908659906322872	0.130591867625126	0.0073	0.0041	0.0767	0.0184	0.0364	0.0156	0.0166	0.0295	0.0013	0.0361	0.0363	0.1422	0.0021	0.0412	0.1188	0.0127	0.0134	0.0042	0.0014	0.0138	0.0216	0.136	0.0338	0.1119	0.063	0.0019
2	rs713586	25158008	0.68	1.37836760343813	0.86	0.702596200902853	0.910640651813315	0.142191606047138	0.0073	0.0041	0.0767	0.0184	0.0364	0.0156	0.0166	0.0295	0.0013	0.0361	0.0363	0.1422	0.0021	0.0412	0.1188	0.0127	0.0134	0.0042	0.0014	0.0138	0.0216	0.136	0.0338	0.1119	0.063	0.0019
2	rs17046742	25165825	0.68	1.37836760343813	0.86	0.702596200902853	0.881201221336659	0.171670142682555	0.0066	0.0044	0.077	0.0179	0.0359	0.0151	0.0163	0.0298	0.0011	0.0365	0.0355	0.1414	0.002	0.0413	0.12	0.0121	0.0125	0.004	0.0011	0.0138	0.0216	0.1398	0.0337	0.112	0.0631	0.0016
2	rs77331528	25168756	0.68	1.37836760343813	0.86	0.702596200902853	0.875427218825376	0.177356005814347	0.0066	0.0044	0.077	0.0179	0.0359	0.0151	0.0163	0.0298	0.0011	0.0365	0.0355	0.1413	0.002	0.0414	0.1201	0.0121	0.0125	0.004	0.0011	0.0137	0.0216	0.1399	0.0336	0.112	0.063	0.0016
2	rs74654316	25169312	0.68	1.37836760343813	0.86	0.702596200902853	0.875589647375888	0.177857822252424	0.0066	0.0044	0.077	0.0179	0.0359	0.0151	0.0163	0.0298	0.0011	0.0365	0.0355	0.1413	0.002	0.0414	0.1201	0.0121	0.0125	0.004	0.0011	0.0137	0.0216	0.1399	0.0336	0.112	0.063	0.0016
2	rs4665736	25187599	0.68	1.37836760343813	0.85	0.767309033253442	0.862151488959484	0.193136622072349	0.0066	0.0044	0.0771	0.0179	0.0359	0.015	0.0162	0.0298	0.0011	0.0366	0.0355	0.1412	0.002	0.0415	0.1203	0.012	0.0125	0.0038	0.0011	0.0137	0.0216	0.1401	0.0336	0.1122	0.0629	0.0015
2	rs116789887	25191843	0.68	1.37836760343813	0.84	0.835693000351761	0.87437174360576	0.204399081077955	0.0066	0.0044	0.0771	0.0179	0.0358	0.015	0.0162	0.0298	0.0011	0.0365	0.0354	0.1411	0.0021	0.0415	0.1203	0.012	0.0125	0.0037	0.0011	0.0137	0.0216	0.1402	0.0336	0.1123	0.0631	0.0015
2	rs56784950	25192908	0.68	1.37836760343813	0.84	0.835693000351761	0.873073435962944	0.208412367335258	0.0066	0.0044	0.0771	0.0179	0.0358	0.015	0.0162	0.0298	0.0011	0.0366	0.0354	0.141	0.0021	0.0415	0.1203	0.012	0.0125	0.0037	0.0011	0.0137	0.0216	0.1402	0.0336	0.1123	0.0631	0.0015
2	rs7593864	25194741	0.68	1.37836760343813	0.84	0.835693000351761	0.830530982417278	0.205136415540656	0.0066	0.0044	0.0773	0.0179	0.0358	0.015	0.0162	0.0298	0.0011	0.0364	0.0356	0.1409	0.0021	0.0418	0.1199	0.0121	0.0125	0.0037	0.0011	0.0137	0.0216	0.1403	0.0336	0.1125	0.0629	0.0015
2	rs72805445	25198566	0.68	1.37836760343813	0.84	0.835693000351761	0.755276331511458	0.198324034213536	0.0066	0.0046	0.0774	0.0178	0.0358	0.0151	0.0162	0.0298	0.0011	0.0364	0.0356	0.14	0.0022	0.0419	0.1199	0.0121	0.0124	0.0037	0.0011	0.0137	0.0216	0.1406	0.0336	0.1126	0.0629	0.0015
2	rs963948	25208286	0.68	1.37836760343813	0.84	0.835693000351761	0.717220751893461	0.204609657644606	0.0066	0.0047	0.0776	0.0177	0.0357	0.0152	0.0162	0.0298	0.0011	0.0365	0.0355	0.1393	0.0023	0.042	0.12	0.012	0.0124	0.0037	0.0011	0.0137	0.0216	0.1408	0.0337	0.1126	0.0628	0.0015
2	rs6744149	25236694	0.68	1.37836760343813	0.84	0.835693000351761	0.716178136502307	0.219958662185691	0.0066	0.0048	0.0779	0.0176	0.0355	0.0152	0.0162	0.0297	0.0012	0.0367	0.0353	0.1386	0.0026	0.0422	0.12	0.012	0.0124	0.0037	0.0011	0.0136	0.0216	0.1409	0.0343	0.1121	0.0628	0.0015
2	rs12466350	25239969	0.68	1.37836760343813	0.84	0.835693000351761	0.71669936011897	0.229625873785198	0.0066	0.0048	0.078	0.0177	0.0353	0.0153	0.0162	0.0297	0.0012	0.0368	0.0352	0.1379	0.0027	0.0423	0.12	0.0119	0.0124	0.0037	0.0011	0.0136	0.0217	0.1409	0.0346	0.112	0.0628	0.0015
2	rs79283404	25250451	0.68	1.37836760343813	0.84	0.835693000351761	0.7169972776878	0.233684375168443	0.0066	0.0049	0.078	0.0177	0.0353	0.0153	0.0162	0.0297	0.0012	0.0367	0.0352	0.1379	0.0027	0.0423	0.1199	0.0119	0.0123	0.0037	0.0011	0.0136	0.0217	0.141	0.0347	0.1122	0.0628	0.0016
2	rs10169985	25256520	0.68	1.37836760343813	0.84	0.835693000351761	0.717220751893461	0.224938286978408	0.0066	0.0049	0.078	0.0177	0.0353	0.0153	0.0161	0.0297	0.0012	0.0367	0.0353	0.1379	0.0028	0.0423	0.1199	0.0118	0.0123	0.0037	0.0011	0.0136	0.0217	0.141	0.0347	0.1123	0.0628	0.0016
2	rs72807652	25262220	0.68	1.37836760343813	0.84	0.835693000351761	0.712311458199186	0.205663625006384	0.0066	0.0049	0.078	0.0177	0.0353	0.0153	0.016	0.0297	0.0012	0.0367	0.0353	0.1379	0.0028	0.0423	0.1198	0.0118	0.0123	0.0037	0.0011	0.0136	0.0217	0.1411	0.0348	0.1124	0.0628	0.0016
2	rs6733301	25276284	0.68	1.37836760343813	0.85	0.767309033253442	0.718189496890888	0.202717078738739	0.0065	0.0049	0.078	0.0176	0.0353	0.0153	0.0159	0.0297	0.0012	0.0366	0.0352	0.138	0.0028	0.0423	0.1195	0.0117	0.0122	0.0037	0.0011	0.0135	0.0217	0.1413	0.0349	0.1127	0.0629	0.0016
2	rs76056058	25279476	0.68	1.37836760343813	0.85	0.767309033253442	0.719009656875957	0.214587631989389	0.0065	0.0049	0.078	0.0176	0.0353	0.0153	0.0158	0.0297	0.0012	0.0365	0.0352	0.138	0.0028	0.0422	0.1195	0.0117	0.0121	0.0038	0.0011	0.0135	0.0217	0.1414	0.0349	0.1129	0.0629	0.0016
2	rs77191780	25301557	0.68	1.37836760343813	0.85	0.767309033253442	0.81558007541345	0.249694989085601	0.006	0.0051	0.0778	0.0174	0.0356	0.0151	0.0151	0.0297	0.0012	0.0358	0.0352	0.1378	0.0029	0.042	0.1189	0.0113	0.0117	0.0038	0.001	0.013	0.0216	0.1427	0.0358	0.1143	0.0634	0.0018
2	rs478222	25301755	0.68	1.37836760343813	0.85	0.767309033253442	0.826802154790905	0.253863009859626	0.006	0.0051	0.0778	0.0174	0.0356	0.0151	0.0151	0.0297	0.0012	0.0358	0.0352	0.1378	0.0029	0.042	0.1189	0.0113	0.0117	0.0038	0.001	0.013	0.0216	0.1428	0.0358	0.1144	0.0634	0.0018
2	rs67101835	25302201	0.68	1.37836760343813	0.85	0.767309033253442	0.823713480548286	0.25635159060674	0.006	0.0051	0.0777	0.0174	0.0356	0.0151	0.0151	0.0297	0.0012	0.0358	0.0352	0.1378	0.003	0.042	0.1189	0.0113	0.0117	0.0038	0.001	0.013	0.0216	0.1427	0.0357	0.1143	0.0634	0.0018
2	rs76358544	25313791	0.68	1.37836760343813	0.85	0.767309033253442	0.827357056600217	0.258393372625069	0.0061	0.0051	0.0776	0.0174	0.0356	0.0151	0.015	0.0297	0.0013	0.0357	0.0352	0.1378	0.0031	0.0418	0.1191	0.0111	0.0117	0.0039	0.001	0.013	0.0216	0.143	0.0357	0.1144	0.063	0.0021
2	rs55780490	25320147	0.68	1.37836760343813	0.85	0.767309033253442	0.836097860558519	0.258506954013813	0.0061	0.0052	0.0776	0.0174	0.0356	0.0151	0.015	0.0296	0.0013	0.0356	0.0352	0.1378	0.0031	0.0418	0.1192	0.0111	0.0117	0.0039	0.001	0.013	0.0216	0.1431	0.0357	0.1144	0.0629	0.0021
2	rs72850899	25321422	0.68	1.37836760343813	0.85	0.767309033253442	0.837531912482765	0.269943438854539	0.0061	0.0052	0.0776	0.0174	0.0356	0.0151	0.015	0.0296	0.0013	0.0356	0.0352	0.1378	0.0031	0.0418	0.1192	0.0111	0.0117	0.004	0.001	0.013	0.0216	0.1431	0.0357	0.1144	0.0628	0.0021
2	rs547534	25321732	0.68	1.37836760343813	0.85	0.767309033253442	0.837452215390198	0.269367963346765	0.0061	0.0052	0.0776	0.0174	0.0356	0.0151	0.015	0.0296	0.0013	0.0356	0.0352	0.1378	0.0031	0.0418	0.1192	0.0111	0.0117	0.004	0.001	0.013	0.0216	0.1431	0.0357	0.1144	0.0628	0.0021
2	rs12613265	25329898	0.68	1.37836760343813	0.86	0.702596200902853	0.84343847844202	0.270980253387038	0.0061	0.0052	0.0776	0.0174	0.0354	0.0152	0.0151	0.0296	0.0014	0.0356	0.0352	0.1376	0.0032	0.0417	0.1192	0.0111	0.0116	0.004	0.001	0.013	0.0217	0.1429	0.0357	0.1148	0.0627	0.0022
2	rs2304572	25353279	0.67	1.4886173743957	0.86	0.702596200902853	1.04423231452587	0.253411363149183	0.0062	0.0053	0.0779	0.0172	0.0349	0.0148	0.0146	0.0296	0.0015	0.0352	0.0348	0.1381	0.0039	0.0417	0.1196	0.0115	0.011	0.0041	0.0011	0.0131	0.0218	0.1435	0.0355	0.1133	0.0638	0.0023
2	rs3731631	25359422	0.67	1.4886173743957	0.86	0.702596200902853	1.06801151700437	0.248460064998204	0.0062	0.0053	0.0778	0.0172	0.0348	0.0148	0.0146	0.0297	0.0015	0.0352	0.0347	0.1381	0.0039	0.0417	0.1195	0.0115	0.011	0.0041	0.0011	0.0131	0.0218	0.1435	0.0352	0.1132	0.0639	0.0023
2	rs13408745	25362684	0.67	1.4886173743957	0.86	0.702596200902853	1.06475222034012	0.238872697788585	0.0062	0.0053	0.0778	0.0173	0.0348	0.0148	0.0147	0.0297	0.0015	0.0352	0.0347	0.1381	0.0039	0.0416	0.1195	0.0116	0.011	0.0041	0.0011	0.0131	0.0218	0.1436	0.0352	0.1131	0.0639	0.0023
2	rs6742181	25366249	0.67	1.4886173743957	0.86	0.702596200902853	1.06343202388793	0.243205543777458	0.0062	0.0054	0.0778	0.0173	0.0348	0.0148	0.0147	0.0297	0.0015	0.0352	0.0348	0.1381	0.0039	0.0416	0.1195	0.0117	0.011	0.0041	0.0011	0.0131	0.0218	0.1436	0.0351	0.113	0.0638	0.0023
2	rs13428823	25373298	0.67	1.4886173743957	0.86	0.702596200902853	1.05675315329209	0.278853494106014	0.0062	0.0055	0.0778	0.0173	0.0349	0.0149	0.0148	0.0296	0.0015	0.0352	0.0346	0.1381	0.0038	0.0416	0.1195	0.0118	0.011	0.0041	0.0011	0.0131	0.0218	0.1436	0.0351	0.1129	0.0638	0.0023
2	rs45516700	25373365	0.67	1.4886173743957	0.86	0.702596200902853	1.0255209195188	0.262263898494917	0.0062	0.0055	0.0778	0.0173	0.0349	0.0149	0.0148	0.0296	0.0015	0.0352	0.0346	0.138	0.0038	0.0415	0.1195	0.0121	0.011	0.0041	0.0011	0.0131	0.0218	0.1437	0.0351	0.1128	0.0637	0.0023
2	rs28932474	25383068	0.67	1.4886173743957	0.86	0.702596200902853	0.918415924241498	0.233354452593008	0.006	0.0055	0.0785	0.0175	0.0358	0.0147	0.0152	0.0298	0.0016	0.0351	0.0341	0.138	0.0037	0.0414	0.1186	0.0125	0.0112	0.0041	0.0011	0.0131	0.0218	0.1443	0.035	0.1122	0.0632	0.0022
2	rs6713532	25384833	0.67	1.4886173743957	0.86	0.702596200902853	0.908329957559039	0.236770881567235	0.0059	0.0055	0.0785	0.0175	0.036	0.0147	0.0152	0.0298	0.0016	0.0352	0.034	0.138	0.0037	0.0414	0.1184	0.0126	0.0113	0.0041	0.0011	0.0131	0.0217	0.1444	0.035	0.1121	0.0631	0.0022
2	rs7565877	25386064	0.67	1.4886173743957	0.86	0.702596200902853	0.964374461822718	0.212131683724632	0.0059	0.0055	0.0785	0.0176	0.036	0.0148	0.0153	0.0298	0.0015	0.0352	0.034	0.1379	0.0036	0.0415	0.1184	0.0126	0.0107	0.0041	0.0011	0.013	0.0217	0.1445	0.0349	0.1123	0.063	0.0022
2	rs7591899	25389159	0.67	1.4886173743957	0.86	0.702596200902853	1.01781544651222	0.194273865754705	0.0058	0.0057	0.0784	0.0179	0.036	0.0149	0.0155	0.0299	0.0014	0.0351	0.0341	0.1376	0.0035	0.0417	0.1184	0.0129	0.0109	0.0041	9e-04	0.0129	0.0217	0.1443	0.0349	0.1124	0.063	0.0022
2	rs934778	25389224	0.67	1.4886173743957	0.88	0.583941145430028	1.01893949257833	0.194066926194425	0.0058	0.0057	0.0784	0.0179	0.036	0.0149	0.0155	0.0299	0.0014	0.0351	0.0341	0.1375	0.0035	0.0417	0.1184	0.0129	0.0109	0.0041	9e-04	0.0129	0.0217	0.1443	0.0349	0.1124	0.063	0.0022
2	rs77496905	25394290	0.68	1.37836760343813	0.87	0.641494868499257	0.960572448523421	0.172265620006629	0.0058	0.0057	0.0784	0.0182	0.0359	0.015	0.0156	0.0301	0.0015	0.0351	0.0341	0.1371	0.0036	0.0417	0.1178	0.013	0.011	0.0041	0.001	0.0129	0.0215	0.1443	0.035	0.1125	0.0627	0.0023
2	rs2384090	25406190	0.68	1.37836760343813	0.87	0.641494868499257	0.906845808944204	0.168802158004557	0.0058	0.0057	0.0784	0.0186	0.0358	0.0152	0.0158	0.0304	0.0016	0.0352	0.0342	0.1363	0.0037	0.0418	0.117	0.0131	0.0112	0.004	0.0011	0.013	0.0212	0.1444	0.0352	0.1127	0.0623	0.0023
2	rs75153038	25425031	0.68	1.37836760343813	0.87	0.641494868499257	0.853536281407039	0.180677020444862	0.0064	0.0056	0.078	0.019	0.0358	0.0154	0.0159	0.0305	0.0015	0.0353	0.0341	0.1358	0.0037	0.042	0.1158	0.0133	0.0113	0.0038	0.0013	0.0132	0.0214	0.1441	0.0357	0.113	0.0618	0.0021
2	rs66707897	25438335	0.68	1.37836760343813	0.87	0.641494868499257	0.84239955621981	0.186973510486135	0.0065	0.0056	0.078	0.0191	0.0358	0.0155	0.0159	0.0305	0.0015	0.0353	0.0341	0.1357	0.0037	0.0421	0.1155	0.0134	0.0113	0.0038	0.0013	0.0132	0.0215	0.1441	0.0358	0.1131	0.0617	0.0021
2	rs75781902	25453050	0.68	1.37836760343813	0.87	0.641494868499257	0.819681928883037	0.177255701343504	0.0066	0.0056	0.0781	0.0192	0.0358	0.0155	0.0159	0.0302	0.0016	0.0353	0.034	0.1353	0.0038	0.0421	0.1156	0.0135	0.0114	0.0037	0.0013	0.0132	0.0216	0.1441	0.0359	0.1129	0.0616	0.0021
2	rs2304429	25458546	0.67	1.4886173743957	0.87	0.641494868499257	0.839764745820147	0.207882820614509	0.0066	0.0058	0.0777	0.0196	0.036	0.0155	0.0158	0.0302	0.0017	0.035	0.0339	0.1345	0.0038	0.0421	0.115	0.0137	0.0117	0.0036	0.0014	0.0135	0.0221	0.1443	0.0363	0.1127	0.0614	0.0022
2	rs79501006	25462988	0.67	1.4886173743957	0.87	0.641494868499257	0.7851769698429	0.201772997176456	0.0067	0.0058	0.077	0.0197	0.0362	0.0157	0.0157	0.0303	0.0018	0.0352	0.0337	0.1334	0.0038	0.0425	0.1147	0.0138	0.012	0.0034	0.0015	0.0137	0.0224	0.1442	0.0366	0.1125	0.0611	0.0023
2	rs2289195	25463483	0.67	1.4886173743957	0.89	0.529866637543626	0.790844355595455	0.2105350213719	0.0067	0.0058	0.077	0.0198	0.0362	0.0157	0.0157	0.0303	0.0018	0.0352	0.0337	0.1333	0.0038	0.0425	0.1147	0.0138	0.012	0.0034	0.0015	0.0137	0.0225	0.1442	0.0367	0.1125	0.0611	0.0023
2	rs2276599	25469913	0.67	1.4886173743957	0.89	0.529866637543626	0.761078265222323	0.206296871481922	0.0063	0.0058	0.0769	0.0197	0.0363	0.0157	0.0158	0.0304	0.0019	0.0352	0.0336	0.1333	0.0038	0.0427	0.1146	0.0138	0.0121	0.0034	0.0016	0.0137	0.0225	0.1441	0.0366	0.1126	0.0611	0.0023
2	rs72810052	25478461	0.67	1.4886173743957	0.89	0.529866637543626	0.732038160788632	0.195309681052254	0.0063	0.0058	0.0769	0.0197	0.0363	0.0157	0.0158	0.0303	0.0019	0.0352	0.0336	0.1331	0.0039	0.0426	0.1146	0.0139	0.0121	0.0034	0.0016	0.0137	0.0225	0.1441	0.0367	0.1127	0.0609	0.0023
2	rs72810054	25483565	0.67	1.4886173743957	0.89	0.529866637543626	0.689307287987309	0.196970848547838	0.0063	0.0058	0.0768	0.0197	0.0364	0.0158	0.0159	0.0303	0.002	0.0352	0.0336	0.1319	0.0039	0.0427	0.1146	0.0141	0.0121	0.0034	0.0016	0.0138	0.0226	0.1442	0.0368	0.1127	0.0608	0.0023
2	rs12991495	25486770	0.68	1.37836760343813	0.89	0.529866637543626	0.579711131674182	0.216408881536101	0.0064	0.0057	0.0763	0.0199	0.0371	0.016	0.0164	0.0302	0.0024	0.0353	0.0336	0.1265	0.0042	0.0433	0.1147	0.0149	0.0124	0.0035	0.0018	0.0141	0.023	0.1449	0.0373	0.113	0.0602	0.0025
2	rs6546044	25487656	0.68	1.37836760343813	0.89	0.529866637543626	0.595020137161415	0.216838146748	0.0062	0.0061	0.0743	0.0203	0.0387	0.0161	0.0168	0.0299	0.0033	0.035	0.0333	0.1215	0.0043	0.0439	0.1135	0.0154	0.0131	0.0035	0.0021	0.0143	0.0228	0.1468	0.0391	0.1135	0.059	0.0028
2	rs6546045	25487658	0.68	1.37836760343813	0.89	0.529866637543626	0.63272294698834	0.217482568807667	0.0062	0.0061	0.0743	0.0203	0.0387	0.0161	0.0168	0.0299	0.0033	0.035	0.0333	0.1215	0.0043	0.0439	0.1135	0.0154	0.0131	0.0035	0.0021	0.0143	0.0229	0.1468	0.0391	0.1135	0.059	0.0026
2	rs77318651	25488193	0.69	1.27319915016337	0.89	0.529866637543626	0.507061355162574	0.219096369421157	0.0062	0.006	0.0738	0.02	0.04	0.0162	0.0168	0.0293	0.0036	0.035	0.0335	0.1199	0.0047	0.044	0.1132	0.0154	0.013	0.0035	0.0025	0.0154	0.0221	0.1489	0.0391	0.1127	0.0578	0.0027
2	rs7586294	25491016	0.69	1.27319915016337	0.89	0.529866637543626	0.475613337988213	0.156156087589922	0.0062	0.006	0.073	0.0196	0.0417	0.0163	0.0167	0.0286	0.0041	0.0352	0.0338	0.1175	0.0051	0.0446	0.1128	0.0154	0.013	0.0035	0.0029	0.0168	0.0211	0.1514	0.0391	0.1117	0.0563	0.003
2	rs13428812	25492467	0.69	1.27319915016337	0.89	0.529866637543626	0.472724617676554	0.162824983309083	0.0062	0.006	0.0729	0.0196	0.0418	0.0163	0.0166	0.0286	0.0041	0.0351	0.0337	0.1177	0.0051	0.0446	0.1128	0.0154	0.013	0.0035	0.0028	0.0169	0.0211	0.1515	0.039	0.112	0.0562	0.003
2	rs72810063	25496829	0.7	1.17306168852618	0.88	0.583941145430028	0.455030113014326	0.158850383573588	0.0062	0.0059	0.0729	0.0195	0.042	0.0163	0.0166	0.0288	0.0042	0.0352	0.0337	0.1173	0.005	0.0445	0.1126	0.0153	0.013	0.0035	0.0028	0.0171	0.021	0.1516	0.0389	0.1122	0.056	0.003
2	rs55896493	25498565	0.7	1.17306168852618	0.88	0.583941145430028	0.450103670477881	0.158175275208145	0.0062	0.0059	0.0729	0.0195	0.0419	0.0163	0.0166	0.0288	0.0042	0.0352	0.0336	0.1172	0.005	0.0445	0.1126	0.0153	0.013	0.0035	0.0028	0.0171	0.021	0.1516	0.0389	0.1124	0.056	0.003
2	rs79333016	25502892	0.7	1.17306168852618	0.88	0.583941145430028	0.441872325596606	0.161560986204375	0.0063	0.0059	0.073	0.0195	0.0421	0.0165	0.0165	0.0289	0.0042	0.0347	0.0335	0.1174	0.005	0.0446	0.1127	0.0153	0.013	0.0035	0.0028	0.0172	0.021	0.1516	0.0389	0.1123	0.0558	0.003
2	rs76240476	25503528	0.7	1.17306168852618	0.88	0.583941145430028	0.442585125561769	0.162922357765626	0.0063	0.0059	0.073	0.0195	0.0421	0.0165	0.0165	0.0289	0.0042	0.0347	0.0335	0.1174	0.005	0.0446	0.1127	0.0153	0.013	0.0035	0.0028	0.0172	0.021	0.1516	0.0389	0.1122	0.0557	0.003
2	rs75090134	25504038	0.7	1.17306168852618	0.88	0.583941145430028	0.443893395855542	0.161852369110184	0.0063	0.0059	0.073	0.0195	0.0422	0.0165	0.0165	0.0289	0.0042	0.0347	0.0335	0.1174	0.005	0.0446	0.1128	0.0153	0.013	0.0035	0.0028	0.0172	0.021	0.1516	0.0389	0.1122	0.0557	0.003
2	rs75576812	25507794	0.7	1.17306168852618	0.89	0.529866637543626	0.444429145545466	0.176654286745598	0.0063	0.0059	0.0731	0.0194	0.0422	0.0165	0.0165	0.0289	0.0042	0.0347	0.0336	0.1173	0.0051	0.0445	0.1129	0.0152	0.013	0.0035	0.0028	0.0173	0.0209	0.1517	0.0389	0.1121	0.0557	0.003
2	rs114331677	25521709	0.7	1.17306168852618	0.89	0.529866637543626	0.510367652781767	0.189841171687917	0.0069	0.0058	0.0737	0.0191	0.0428	0.0165	0.0163	0.0288	0.0046	0.0346	0.0337	0.117	0.0055	0.0439	0.1141	0.0147	0.0128	0.0035	0.003	0.0179	0.0203	0.1525	0.0385	0.1106	0.0548	0.0032
2	rs7581217	25524944	0.7	1.17306168852618	0.89	0.529866637543626	0.532433240456211	0.209048413889045	0.0069	0.0058	0.0738	0.019	0.0429	0.0165	0.0162	0.0288	0.0047	0.0346	0.0337	0.1169	0.0055	0.0438	0.1142	0.0146	0.0128	0.0035	0.003	0.018	0.0203	0.1526	0.0385	0.1105	0.0547	0.0032
2	rs4563176	25526721	0.7	1.17306168852618	0.89	0.529866637543626	0.524727469247518	0.199053962880584	0.007	0.0058	0.074	0.019	0.0429	0.0165	0.0163	0.0287	0.0047	0.0346	0.0337	0.117	0.0056	0.0439	0.1142	0.0145	0.0129	0.0035	0.003	0.018	0.0202	0.1525	0.0384	0.1104	0.0546	0.0032
2	rs72810074	25526766	0.7	1.17306168852618	0.89	0.529866637543626	0.532823178448868	0.195724527824818	0.007	0.0058	0.074	0.019	0.0429	0.0165	0.0162	0.0287	0.0047	0.0346	0.0337	0.117	0.0056	0.0438	0.1142	0.0145	0.0129	0.0035	0.003	0.018	0.0202	0.1525	0.0384	0.1104	0.0549	0.0032
2	rs749130	25530028	0.7	1.17306168852618	0.89	0.529866637543626	0.548004310785314	0.21223826975051	0.007	0.0058	0.0744	0.019	0.043	0.0165	0.0163	0.0286	0.0047	0.0345	0.0337	0.1171	0.0057	0.044	0.1137	0.0144	0.013	0.0035	0.003	0.0181	0.0202	0.1524	0.0384	0.1101	0.0549	0.0033
2	rs72810082	25538811	0.7	1.17306168852618	0.89	0.529866637543626	0.55097222666538	0.210854034223391	0.0072	0.0058	0.0737	0.019	0.0432	0.0164	0.0161	0.0286	0.0047	0.0345	0.0339	0.1167	0.006	0.0446	0.1132	0.0142	0.0131	0.0034	0.003	0.0183	0.0202	0.1525	0.0383	0.1102	0.055	0.0033
2	rs76201988	25549080	0.7	1.17306168852618	0.88	0.583941145430028	0.569272983824452	0.194377363497736	0.0072	0.0058	0.0735	0.0191	0.0434	0.0162	0.016	0.0286	0.0047	0.0346	0.034	0.1168	0.0063	0.0449	0.1128	0.014	0.0131	0.0034	0.0031	0.0184	0.0202	0.1524	0.0383	0.1101	0.0549	0.0034
2	rs55799006	25558812	0.7	1.17306168852618	0.88	0.583941145430028	0.669889717757073	0.24532540769413	0.0073	0.0058	0.073	0.0192	0.0437	0.0161	0.0158	0.0285	0.0047	0.0348	0.0343	0.117	0.0067	0.0452	0.1122	0.0137	0.013	0.0033	0.0032	0.0185	0.0201	0.1523	0.0388	0.11	0.0546	0.0036
2	rs73920682	25578778	0.7	1.17306168852618	0.88	0.583941145430028	0.670178776683053	0.244878633616197	0.0072	0.0057	0.0729	0.019	0.044	0.0158	0.0156	0.0286	0.0046	0.035	0.0346	0.1171	0.007	0.0454	0.1124	0.0133	0.0128	0.0033	0.0031	0.0186	0.0199	0.153	0.0391	0.1094	0.0545	0.0035
2	rs76852169	25583450	0.7	1.17306168852618	0.88	0.583941145430028	0.675101366292321	0.222660463049279	0.0072	0.0057	0.0728	0.0189	0.0441	0.0158	0.0155	0.0286	0.0045	0.035	0.0347	0.1172	0.0071	0.0455	0.1124	0.0132	0.0128	0.0032	0.0031	0.0187	0.0199	0.1531	0.039	0.1094	0.0545	0.0034
2	rs10196664	25589466	0.7	1.17306168852618	0.88	0.583941145430028	0.694145448033893	0.234785201672574	0.0072	0.0057	0.0726	0.0188	0.0442	0.0156	0.0153	0.0286	0.0045	0.0352	0.035	0.1172	0.0073	0.0456	0.1123	0.013	0.0127	0.0032	0.0031	0.0188	0.0199	0.1534	0.0388	0.1097	0.0544	0.0034
2	rs1865691	25592368	0.7	1.17306168852618	0.88	0.583941145430028	0.801840869733188	0.260781864474684	0.0072	0.0058	0.0725	0.0186	0.0441	0.0154	0.0153	0.0287	0.0045	0.0352	0.0351	0.1171	0.0076	0.0458	0.1122	0.0128	0.0126	0.0031	0.0031	0.0189	0.0199	0.1537	0.0387	0.1096	0.0543	0.0034
2	rs62131104	25592436	0.7	1.17306168852618	0.89	0.529866637543626	0.814713509154437	0.267529005267728	0.0072	0.0058	0.0725	0.0186	0.0441	0.0154	0.0152	0.0287	0.0045	0.0352	0.0351	0.1171	0.0076	0.0458	0.1122	0.0128	0.0126	0.0031	0.0031	0.0189	0.0199	0.1537	0.0387	0.1097	0.0543	0.0034
2	rs732076	25596509	0.7	1.17306168852618	0.89	0.529866637543626	1.37102653578911	0.309341129294488	0.0073	0.0063	0.0721	0.0179	0.0441	0.0147	0.0152	0.029	0.0044	0.0354	0.0352	0.1164	0.0088	0.0466	0.1122	0.0123	0.0124	0.0028	0.0031	0.0192	0.0198	0.1552	0.0386	0.1093	0.0536	0.0034
2	rs730072	25597681	0.7	1.17306168852618	0.92	0.387761932740255	1.43864373740747	0.314996462279819	0.0072	0.0063	0.0721	0.0179	0.0442	0.0148	0.0152	0.0289	0.0044	0.0354	0.0352	0.1163	0.0089	0.0466	0.1122	0.0123	0.0123	0.0028	0.0031	0.0193	0.0198	0.1553	0.0387	0.1091	0.0537	0.0034
2	rs72613821	25601674	0.71	1.0779007643746	0.92	0.387761932740255	1.41380850196969	0.337916585079668	0.0073	0.0064	0.072	0.0174	0.0446	0.0147	0.0153	0.029	0.0044	0.0353	0.0353	0.1163	0.0091	0.0466	0.112	0.0121	0.012	0.0028	0.0032	0.0192	0.0198	0.1557	0.0387	0.1091	0.0537	0.0035
2	rs116454302	25603164	0.71	1.0779007643746	0.92	0.387761932740255	1.42758607502728	0.354161096644246	0.0074	0.0064	0.072	0.0173	0.0447	0.0146	0.0152	0.0291	0.0043	0.0354	0.0353	0.1163	0.0091	0.0467	0.1112	0.0119	0.0119	0.0027	0.0032	0.0195	0.0198	0.1561	0.0387	0.1089	0.0537	0.0036
2	rs78181937	25605740	0.71	1.0779007643746	0.92	0.387761932740255	1.52125914679129	0.422932446542514	0.0076	0.0065	0.0722	0.0172	0.0448	0.0145	0.0152	0.0291	0.0043	0.0354	0.0353	0.1162	0.0094	0.0469	0.111	0.0116	0.0117	0.0027	0.0034	0.0194	0.0197	0.157	0.0386	0.1085	0.0535	0.0038
2	rs55904893	25607186	0.71	1.0779007643746	0.92	0.387761932740255	1.60502518495459	0.450311986356256	0.0077	0.0065	0.0723	0.0171	0.0448	0.0145	0.0153	0.0291	0.0043	0.0353	0.0353	0.1161	0.0096	0.047	0.1108	0.0114	0.0117	0.0027	0.0034	0.0193	0.0197	0.1576	0.0385	0.1082	0.0534	0.0039
2	rs7571570	25621530	0.71	1.0779007643746	0.92	0.387761932740255	1.69625854241849	0.475566803503387	0.0075	0.0066	0.0727	0.017	0.0448	0.0143	0.0152	0.0291	0.0042	0.0353	0.0353	0.1157	0.0096	0.0471	0.1107	0.0113	0.0115	0.0025	0.0035	0.0192	0.0199	0.1584	0.0385	0.1079	0.0534	0.0041
2	rs114723832	25623108	0.71	1.0779007643746	0.92	0.387761932740255	1.6521849446255	0.451779657269403	0.0075	0.0066	0.0727	0.017	0.0448	0.0143	0.0152	0.0291	0.0042	0.0353	0.0353	0.1157	0.0096	0.0471	0.1107	0.0113	0.0115	0.0025	0.0036	0.0192	0.0199	0.1584	0.0385	0.1079	0.0534	0.0041
2	rs34736805	25650873	0.7	1.17306168852618	0.92	0.387761932740255	1.70508024441113	0.588513957939734	0.0078	0.0067	0.0727	0.0164	0.0449	0.0138	0.0144	0.0287	0.0042	0.0352	0.036	0.1144	0.0097	0.0482	0.1112	0.011	0.011	0.0024	0.0042	0.0194	0.0202	0.1582	0.0386	0.108	0.0537	0.0041
2	rs2292225	25655446	0.7	1.17306168852618	0.92	0.387761932740255	1.78647473399336	0.634442451645257	0.0079	0.0067	0.0725	0.0164	0.0448	0.0139	0.0143	0.0289	0.0042	0.0352	0.0359	0.1148	0.0097	0.0485	0.1111	0.011	0.0109	0.0025	0.0043	0.0194	0.0203	0.1581	0.0386	0.1078	0.0539	0.004
2	rs7589394	25661744	0.7	1.17306168852618	0.92	0.387761932740255	1.88101635488449	0.662470040749054	0.0079	0.0068	0.0736	0.0165	0.0452	0.0138	0.0144	0.029	0.0041	0.0353	0.0352	0.1135	0.0099	0.0493	0.1109	0.0105	0.0111	0.0025	0.0044	0.019	0.0201	0.1582	0.0386	0.1076	0.0541	0.0041
2	rs6546181	25668692	0.7	1.17306168852618	0.92	0.387761932740255	1.87460375344321	0.621546812329752	0.0078	0.0069	0.0734	0.0165	0.0453	0.0138	0.0144	0.0289	0.004	0.0353	0.0351	0.1134	0.0099	0.0495	0.1109	0.0105	0.0111	0.0025	0.0044	0.0192	0.0201	0.1582	0.0386	0.1075	0.054	0.0041
2	rs72797620	25680187	0.71	1.0779007643746	0.93	0.346822133743557	1.93719607353703	0.498981810524823	0.0076	0.007	0.0736	0.0166	0.0456	0.0139	0.0141	0.0286	0.004	0.0357	0.0347	0.1126	0.0101	0.0502	0.1116	0.0107	0.0112	0.0026	0.0044	0.0188	0.02	0.1588	0.0386	0.1066	0.0537	0.0041
2	rs2384235	25684118	0.71	1.0779007643746	0.92	0.387761932740255	2.04908626361507	0.488599981162082	0.0075	0.0071	0.0733	0.0167	0.0458	0.014	0.0139	0.0285	0.0039	0.0359	0.0347	0.1121	0.0101	0.0507	0.112	0.0108	0.0112	0.0027	0.0044	0.0188	0.0199	0.1591	0.0387	0.1061	0.0535	0.0041
2	rs79765644	25691325	0.71	1.0779007643746	0.93	0.346822133743557	2.05065346022751	0.493374143807503	0.0075	0.0071	0.0733	0.0167	0.0458	0.014	0.0139	0.0285	0.0039	0.0359	0.0347	0.112	0.0101	0.0507	0.112	0.0108	0.0112	0.0027	0.0044	0.0188	0.0199	0.1591	0.0387	0.1061	0.0535	0.0041
2	rs78853597	25691492	0.71	1.0779007643746	0.93	0.346822133743557	2.0497578706153	0.495697307837316	0.0075	0.0071	0.0733	0.0167	0.0458	0.014	0.0139	0.0285	0.0039	0.0359	0.0347	0.112	0.0101	0.0507	0.112	0.0108	0.0112	0.0027	0.0044	0.0188	0.0199	0.1591	0.0387	0.1061	0.0535	0.0041
2	rs78469182	25696673	0.71	1.0779007643746	0.93	0.346822133743557	2.02685278575843	0.485605192571948	0.0075	0.0072	0.0733	0.0166	0.0458	0.014	0.0139	0.0285	0.0039	0.0359	0.0347	0.1119	0.0101	0.0506	0.112	0.0109	0.0112	0.0027	0.0044	0.0188	0.0199	0.1591	0.0387	0.1061	0.0534	0.0041
2	rs34311155	25702055	0.71	1.0779007643746	0.93	0.346822133743557	1.98329348339194	0.483430145616376	0.0075	0.0073	0.0733	0.0166	0.0458	0.014	0.0139	0.0285	0.0039	0.0358	0.0346	0.1117	0.0101	0.0506	0.1122	0.0109	0.0112	0.0027	0.0044	0.019	0.0199	0.159	0.0387	0.1061	0.0533	0.0041
2	rs6751254	25705428	0.71	1.0779007643746	0.95	0.274028283204826	1.99160303033024	0.507904988062322	0.0074	0.0075	0.0733	0.0167	0.0458	0.014	0.0139	0.0285	0.0039	0.0358	0.0346	0.1116	0.0101	0.0506	0.1123	0.0109	0.0112	0.0027	0.0044	0.019	0.0199	0.1591	0.0387	0.1062	0.0532	0.0041
2	rs116431033	25720503	0.71	1.0779007643746	0.94	0.308944172156586	0.872262407860661	0.429503653545232	0.0071	0.0075	0.0731	0.0167	0.0473	0.014	0.014	0.0281	0.0038	0.0352	0.0348	0.1117	0.008	0.0508	0.1131	0.0107	0.0112	0.0026	0.0042	0.019	0.0217	0.1595	0.0387	0.107	0.0514	0.0041
2	rs111381744	25720513	0.71	1.0779007643746	0.94	0.308944172156586	0.871289594884406	0.427003382343553	0.0071	0.0075	0.0731	0.0167	0.0473	0.014	0.014	0.0281	0.0038	0.0352	0.0348	0.1117	0.008	0.0508	0.1131	0.0107	0.0112	0.0026	0.0042	0.019	0.0217	0.1595	0.0387	0.107	0.0514	0.0041
2	rs72797640	25722384	0.71	1.0779007643746	0.94	0.308944172156586	0.744866765494695	0.416649911554731	0.007	0.0075	0.0731	0.0167	0.0476	0.0139	0.0138	0.028	0.0037	0.0352	0.0348	0.1118	0.0076	0.0509	0.1133	0.0107	0.0112	0.0025	0.0041	0.0191	0.0221	0.1592	0.0388	0.1074	0.051	0.0042
2	rs17802973	25723726	0.71	1.0779007643746	0.94	0.308944172156586	0.665200389943327	0.400022488922671	0.007	0.0075	0.0731	0.0167	0.0478	0.0138	0.0137	0.0279	0.0037	0.0352	0.0349	0.112	0.0073	0.051	0.1134	0.0107	0.0112	0.0025	0.0041	0.0191	0.0224	0.1592	0.0386	0.1076	0.0508	0.0042
2	rs9309386	25727910	0.72	0.987657439684474	0.94	0.308944172156586	0.595773318944606	0.427529428911454	0.0069	0.0075	0.0732	0.0166	0.0479	0.0138	0.0134	0.0278	0.0036	0.0351	0.035	0.1122	0.0067	0.0512	0.1137	0.0107	0.0112	0.0024	0.004	0.0192	0.0229	0.1593	0.0387	0.108	0.0501	0.0042
2	rs61712781	25779495	0.72	0.987657439684474	0.94	0.308944172156586	0.568535576722841	0.398344180711988	0.0068	0.0075	0.0735	0.0166	0.0483	0.0136	0.013	0.028	0.0036	0.0351	0.035	0.1122	0.0067	0.0513	0.1139	0.0107	0.0112	0.0025	0.0039	0.019	0.0227	0.1589	0.0388	0.1081	0.0501	0.0042
2	rs79211636	25782369	0.72	0.987657439684474	0.94	0.308944172156586	0.56398698476704	0.397183414126187	0.0068	0.0075	0.0735	0.0166	0.0483	0.0136	0.013	0.028	0.0036	0.0351	0.0351	0.1122	0.0067	0.0513	0.1139	0.0107	0.0112	0.0025	0.0039	0.019	0.0227	0.1589	0.0389	0.1081	0.0501	0.0042
2	rs80258673	25792285	0.72	0.987657439684474	0.94	0.308944172156586	0.56052019488301	0.38793109929597	0.0067	0.0074	0.0734	0.0167	0.0485	0.0137	0.0129	0.0282	0.0036	0.0352	0.0353	0.1122	0.0067	0.0517	0.1141	0.0105	0.0112	0.0025	0.0039	0.0191	0.0222	0.1582	0.039	0.1083	0.0497	0.0042
2	rs79700183	25798580	0.72	0.987657439684474	0.94	0.308944172156586	0.557196196865779	0.387290826145174	0.0067	0.0074	0.0734	0.0167	0.0486	0.0137	0.0129	0.0282	0.0035	0.0352	0.0354	0.1122	0.0067	0.0517	0.1141	0.0105	0.0112	0.0025	0.0039	0.0191	0.0222	0.1581	0.039	0.1083	0.0497	0.0042
2	rs17803855	25843142	0.72	0.987657439684474	0.94	0.308944172156586	0.557262585893672	0.330183462467685	0.0068	0.0074	0.0728	0.0169	0.0492	0.0139	0.0126	0.0282	0.0035	0.0356	0.036	0.1121	0.007	0.0526	0.1144	0.0106	0.0111	0.0027	0.0039	0.0195	0.0213	0.1568	0.0382	0.1086	0.049	0.0042
2	rs764956	25843252	0.72	0.987657439684474	0.94	0.308944172156586	0.557262585893672	0.328960794301341	0.0068	0.0074	0.0728	0.0169	0.0492	0.0139	0.0126	0.0282	0.0035	0.0356	0.036	0.1121	0.007	0.0526	0.1144	0.0106	0.0111	0.0027	0.0039	0.0195	0.0213	0.1568	0.0382	0.1086	0.049	0.0042
2	rs113055282	25854150	0.73	0.902267913485346	0.94	0.308944172156586	0.564387643292784	0.317170368243561	0.0068	0.0074	0.0729	0.017	0.0493	0.0139	0.0127	0.0282	0.0035	0.0357	0.036	0.112	0.007	0.0528	0.1141	0.0107	0.0111	0.0027	0.0039	0.0194	0.0212	0.1568	0.0381	0.1087	0.0489	0.0042
2	rs858652	25864231	0.73	0.902267913485346	0.94	0.308944172156586	0.566861313427276	0.308501458121557	0.0068	0.0074	0.0729	0.017	0.0493	0.0139	0.0127	0.0281	0.0035	0.0358	0.036	0.112	0.007	0.0528	0.1139	0.0108	0.0111	0.0027	0.0039	0.0193	0.0212	0.1568	0.0381	0.1088	0.0489	0.0042
2	rs78008211	25871847	0.73	0.902267913485346	0.94	0.308944172156586	0.579914032103765	0.299666844821367	0.0068	0.0074	0.0729	0.0171	0.0493	0.0138	0.0127	0.0281	0.0035	0.0358	0.036	0.1121	0.007	0.0529	0.1137	0.0108	0.0111	0.0027	0.0039	0.0192	0.0212	0.1568	0.0381	0.1089	0.0489	0.0042
2	rs704789	25874261	0.73	0.902267913485346	0.94	0.308944172156586	0.567865594350396	0.290085620434842	0.0068	0.0074	0.0729	0.0171	0.0493	0.014	0.0128	0.0282	0.0035	0.0358	0.036	0.1119	0.007	0.0528	0.1136	0.0108	0.0113	0.0027	0.0039	0.0192	0.0212	0.1568	0.0381	0.1089	0.0489	0.0042
2	rs115257843	25875950	0.73	0.902267913485346	0.95	0.274028283204826	0.562585729343054	0.286795616918561	0.0068	0.0074	0.0729	0.0171	0.0493	0.014	0.0128	0.0282	0.0035	0.0358	0.036	0.1119	0.007	0.0528	0.1136	0.0108	0.0113	0.0027	0.0039	0.0192	0.0212	0.1568	0.038	0.1089	0.0489	0.0042
2	rs114831265	25877698	0.73	0.902267913485346	0.95	0.274028283204826	0.560786515333871	0.293268893540152	0.0068	0.0074	0.0729	0.017	0.0493	0.014	0.0126	0.0282	0.0035	0.0358	0.036	0.1119	0.007	0.0528	0.1138	0.0108	0.0113	0.0027	0.0039	0.0191	0.0212	0.1568	0.038	0.1089	0.049	0.0045
2	rs11684087	25887288	0.73	0.902267913485346	0.96	0.241969076141015	0.530874842336912	0.282465703172052	0.0068	0.0074	0.0729	0.0169	0.0493	0.014	0.0127	0.0281	0.0035	0.0358	0.036	0.1119	0.007	0.0529	0.1138	0.0108	0.0113	0.0027	0.0039	0.0189	0.0212	0.1567	0.038	0.109	0.0493	0.0044
2	rs11684202	25887558	0.73	0.902267913485346	0.96	0.241969076141015	0.53119932993019	0.282348958124428	0.0068	0.0074	0.0729	0.0169	0.0493	0.014	0.0127	0.0281	0.0035	0.0358	0.036	0.1119	0.007	0.0528	0.1138	0.0108	0.0113	0.0027	0.0039	0.0189	0.0212	0.1567	0.038	0.109	0.0493	0.0044
2	rs114416276	25889076	0.73	0.902267913485346	0.96	0.241969076141015	0.525502101999406	0.295870434343959	0.0068	0.0074	0.0729	0.0169	0.0493	0.014	0.0127	0.0281	0.0035	0.0358	0.036	0.1119	0.007	0.0528	0.1138	0.0108	0.0113	0.0027	0.0039	0.0189	0.0211	0.1567	0.038	0.109	0.0493	0.0044
2	rs115340142	25897558	0.74	0.82166312078733	0.97	0.212655582583661	0.3716315568018	0.318137967515248	0.0072	0.0078	0.074	0.0159	0.0495	0.0126	0.0118	0.0285	0.0037	0.0361	0.0393	0.1155	0.0069	0.0542	0.1152	0.0099	0.0104	0.003	0.0035	0.0183	0.0202	0.154	0.0353	0.1109	0.047	0.0044
2	rs34551855	25907381	0.73	0.902267913485346	0.97	0.212655582583661	0.418090942058749	0.378612462724672	0.0076	0.0083	0.0747	0.015	0.0499	0.0114	0.011	0.0288	0.0038	0.0363	0.0425	0.119	0.0067	0.0556	0.1163	0.0091	0.0095	0.0033	0.0032	0.0177	0.0192	0.1515	0.0327	0.1123	0.0451	0.0044
2	rs79333284	25911296	0.73	0.902267913485346	0.96	0.241969076141015	0.412219103442899	0.376959635721298	0.0076	0.0083	0.0749	0.015	0.0499	0.0113	0.011	0.0288	0.0037	0.0363	0.0426	0.119	0.0067	0.0557	0.1164	0.0091	0.0094	0.0033	0.0031	0.0177	0.0192	0.1515	0.0326	0.1124	0.045	0.0044
2	rs112171331	25917523	0.73	0.902267913485346	0.96	0.241969076141015	0.401561974803926	0.385499626947226	0.0076	0.0083	0.0751	0.015	0.0499	0.0113	0.011	0.0288	0.0036	0.0363	0.0427	0.1191	0.0067	0.0557	0.1164	0.0091	0.0094	0.0033	0.0031	0.0177	0.0192	0.1514	0.0325	0.1125	0.0449	0.0044
2	rs13026781	25920359	0.73	0.902267913485346	0.96	0.241969076141015	0.396145373058514	0.374674457697415	0.0076	0.0083	0.0752	0.0149	0.0499	0.0113	0.011	0.0288	0.0036	0.0363	0.0428	0.1191	0.0068	0.0558	0.1164	0.0091	0.0094	0.0033	0.0031	0.0177	0.0192	0.1514	0.0325	0.1125	0.0449	0.0044
2	rs7582059	25921816	0.73	0.902267913485346	0.96	0.241969076141015	0.398115888224785	0.369736671463666	0.0075	0.0083	0.0752	0.0149	0.0497	0.0113	0.011	0.0288	0.0036	0.0363	0.0428	0.119	0.0067	0.0558	0.1164	0.0091	0.0094	0.0033	0.0031	0.0177	0.0192	0.1517	0.0325	0.1126	0.0449	0.0044
2	rs28407131	25924840	0.73	0.902267913485346	0.96	0.241969076141015	0.391715753118992	0.361548306348442	0.0075	0.0083	0.0752	0.0149	0.0498	0.0113	0.011	0.0288	0.0035	0.0364	0.0428	0.1189	0.0067	0.0558	0.1165	0.009	0.0094	0.0033	0.0031	0.0176	0.0191	0.1519	0.0325	0.1126	0.0449	0.0043
2	rs12713640	25925157	0.73	0.902267913485346	0.97	0.212655582583661	0.391548035011305	0.361422738173099	0.0075	0.0083	0.0752	0.0149	0.0498	0.0113	0.011	0.0288	0.0035	0.0364	0.0428	0.1189	0.0067	0.0558	0.1165	0.009	0.0094	0.0033	0.0031	0.0176	0.0191	0.1519	0.0325	0.1126	0.0449	0.0043
2	rs6721446	25943974	0.74	0.82166312078733	0.97	0.212655582583661	0.252199146627097	0.362553297578656	0.0076	0.0083	0.0754	0.0146	0.0505	0.0111	0.0106	0.0288	0.0035	0.0367	0.0435	0.1185	0.006	0.0554	0.1166	0.0088	0.0091	0.0034	0.0027	0.0175	0.0191	0.1527	0.0326	0.1126	0.0454	0.0041
2	rs79722717	25957467	0.74	0.82166312078733	0.97	0.212655582583661	0.295135482008626	0.372519822611965	0.0077	0.0084	0.0755	0.0144	0.0503	0.0108	0.0102	0.0287	0.0035	0.0368	0.0436	0.1186	0.006	0.0558	0.117	0.0086	0.0089	0.0034	0.0024	0.0174	0.019	0.1533	0.0324	0.1131	0.0456	0.0039
2	rs78630253	25960035	0.74	0.82166312078733	0.97	0.212655582583661	0.32292809409927	0.379375988548969	0.0078	0.0084	0.0755	0.0143	0.0503	0.0107	0.01	0.0286	0.0035	0.0368	0.0437	0.1185	0.006	0.056	0.1171	0.0085	0.0088	0.0034	0.0023	0.0173	0.0189	0.1536	0.0323	0.1133	0.0457	0.0038
2	rs75370813	25969168	0.75	0.745768311887514	0.97	0.212655582583661	0.426742805167512	0.402478886777698	0.0079	0.0084	0.0757	0.0141	0.0504	0.0104	0.0096	0.0282	0.0034	0.0368	0.0438	0.1185	0.0059	0.0564	0.1175	0.0082	0.0086	0.0034	0.002	0.0171	0.0186	0.1546	0.0321	0.1138	0.046	0.0036
2	rs6729339	25972179	0.75	0.745768311887514	0.97	0.212655582583661	0.443179558041336	0.413518225962656	0.008	0.0085	0.0757	0.0141	0.0504	0.0103	0.0095	0.0282	0.0034	0.0368	0.0438	0.1185	0.0059	0.0565	0.1175	0.0081	0.0086	0.0034	0.0019	0.0171	0.0185	0.1547	0.0321	0.1139	0.046	0.0036
2	rs33994557	25973060	0.75	0.745768311887514	0.97	0.212655582583661	0.443357964438549	0.413909335328692	0.008	0.0085	0.0757	0.0141	0.0504	0.0103	0.0095	0.0282	0.0034	0.0368	0.0438	0.1185	0.0059	0.0565	0.1175	0.0081	0.0086	0.0034	0.0019	0.0171	0.0185	0.1547	0.0321	0.1139	0.046	0.0036
2	rs35914997	25976197	0.75	0.745768311887514	0.97	0.212655582583661	0.460831039161843	0.41704182307281	0.008	0.0085	0.0756	0.0141	0.0503	0.0103	0.0095	0.0281	0.0034	0.0369	0.0438	0.1184	0.0059	0.0566	0.1176	0.0081	0.0085	0.0034	0.0019	0.0171	0.0185	0.1547	0.0321	0.1139	0.0461	0.0036
2	rs72799666	25992902	0.75	0.745768311887514	0.97	0.212655582583661	0.465753507731995	0.428582044452639	0.0081	0.0086	0.0756	0.0141	0.0503	0.0103	0.0095	0.0282	0.0034	0.0369	0.0438	0.1182	0.0059	0.0567	0.1176	0.0081	0.0084	0.0035	0.0019	0.0171	0.0185	0.1546	0.0321	0.114	0.046	0.0036
2	rs11685550	26013180	0.75	0.745768311887514	0.97	0.212655582583661	0.453705802719272	0.435308758729228	0.0083	0.0087	0.0756	0.014	0.0502	0.0103	0.0096	0.0282	0.0035	0.0369	0.0439	0.1179	0.0059	0.0567	0.1177	0.0081	0.0086	0.0035	0.0019	0.017	0.0185	0.1546	0.0321	0.114	0.0459	0.0036
2	rs182335933	26018735	0.75	0.745768311887514	0.97	0.212655582583661	0.452503526589901	0.429898791629352	0.0083	0.0087	0.0755	0.014	0.0503	0.0103	0.0096	0.0282	0.0034	0.037	0.044	0.118	0.0059	0.0567	0.1177	0.0081	0.0086	0.0035	0.0019	0.0171	0.0185	0.1546	0.0321	0.1139	0.046	0.0036
2	rs34816614	26022277	0.75	0.745768311887514	0.97	0.212655582583661	0.363780810170537	0.441267285514066	0.0083	0.0087	0.0749	0.014	0.0502	0.0103	0.0096	0.028	0.0034	0.0369	0.0439	0.1179	0.0059	0.0565	0.1173	0.0081	0.0085	0.0035	0.0019	0.0171	0.0183	0.1542	0.0319	0.1131	0.0494	0.0036
2	rs13405775	26026986	0.75	0.745768311887514	0.97	0.212655582583661	0.364265602683808	0.441399942218736	0.0083	0.0087	0.0749	0.014	0.0502	0.0103	0.0097	0.028	0.0034	0.0369	0.0439	0.1179	0.0059	0.0565	0.1173	0.0081	0.0085	0.0035	0.0019	0.0171	0.0183	0.1542	0.0319	0.1131	0.0494	0.0036
2	rs115641595	26039269	0.75	0.745768311887514	0.97	0.212655582583661	0.359486084871485	0.416127518445292	0.008	0.0087	0.0752	0.0139	0.0503	0.0102	0.0097	0.028	0.0034	0.0369	0.044	0.118	0.0059	0.0565	0.1173	0.0081	0.0085	0.0034	0.0018	0.0171	0.0183	0.1542	0.0316	0.1134	0.0493	0.0035
2	rs115348265	26040878	0.75	0.745768311887514	0.97	0.212655582583661	0.359486084871485	0.41586638861784	0.008	0.0087	0.0752	0.0139	0.0503	0.0102	0.0097	0.028	0.0034	0.0369	0.044	0.118	0.0059	0.0565	0.1173	0.0081	0.0085	0.0034	0.0018	0.0171	0.0183	0.1542	0.0316	0.1134	0.0493	0.0035
2	rs62127718	26046472	0.75	0.745768311887514	0.97	0.212655582583661	0.361147187136644	0.414952784916233	0.008	0.0087	0.0753	0.0139	0.0503	0.0102	0.0097	0.028	0.0034	0.0369	0.044	0.118	0.0059	0.0566	0.1174	0.0081	0.0085	0.0034	0.0018	0.0171	0.0184	0.1542	0.0316	0.1134	0.0493	0.0034
2	rs111302783	26062268	0.75	0.745768311887514	0.97	0.212655582583661	0.366370189501525	0.411173685100749	0.008	0.0087	0.0753	0.0139	0.0503	0.0102	0.0097	0.028	0.0033	0.0369	0.0439	0.1181	0.0059	0.0567	0.1174	0.008	0.0085	0.0034	0.0018	0.0171	0.0184	0.1543	0.0316	0.1134	0.0492	0.0034
2	rs115954912	26073307	0.75	0.745768311887514	0.97	0.212655582583661	0.368968963346071	0.40714440197708	0.008	0.0087	0.0753	0.0139	0.0503	0.0102	0.0097	0.028	0.0033	0.0369	0.0439	0.1181	0.0059	0.0568	0.1175	0.008	0.0085	0.0034	0.0018	0.017	0.0182	0.1543	0.0316	0.1135	0.0491	0.0033
2	rs34579290	26080394	0.75	0.745768311887514	0.97	0.212655582583661	0.364858575814722	0.399764161304898	0.008	0.0087	0.0754	0.0139	0.0503	0.0102	0.0098	0.028	0.0033	0.0369	0.0439	0.1182	0.0058	0.0567	0.1175	0.008	0.0084	0.0033	0.0018	0.0171	0.018	0.1544	0.0316	0.1136	0.0491	0.0033
2	rs115900393	26099522	0.75	0.745768311887514	0.98	0.18597139562509	0.353676663636258	0.405587594281365	0.008	0.0087	0.0756	0.0138	0.0504	0.0102	0.0097	0.028	0.0032	0.0368	0.044	0.1184	0.0058	0.0567	0.1176	0.008	0.0084	0.0033	0.0018	0.0171	0.018	0.1544	0.0316	0.1138	0.0491	0.0032
2	rs11895615	26113120	0.75	0.745768311887514	0.98	0.18597139562509	0.294845900605644	0.437292531573527	0.0079	0.0087	0.0766	0.0135	0.0506	0.0099	0.0093	0.0278	0.0032	0.0361	0.0441	0.119	0.0055	0.0565	0.1184	0.0077	0.0081	0.0034	0.0017	0.017	0.0178	0.1545	0.0313	0.1142	0.0493	0.0033
2	rs78404020	26113913	0.75	0.745768311887514	0.98	0.18597139562509	0.294797651751113	0.437027889341484	0.0079	0.0087	0.0766	0.0135	0.0506	0.0099	0.0093	0.0278	0.0032	0.0361	0.0441	0.119	0.0055	0.0565	0.1184	0.0077	0.0081	0.0034	0.0018	0.017	0.0178	0.1545	0.0313	0.1142	0.0493	0.0033
2	rs78910913	26116307	0.75	0.745768311887514	0.98	0.18597139562509	0.288418044553125	0.437557216572994	0.0079	0.0087	0.0766	0.0135	0.0506	0.01	0.0093	0.0278	0.0032	0.0361	0.044	0.119	0.0054	0.0566	0.1183	0.0078	0.0081	0.0035	0.0018	0.017	0.0178	0.1545	0.0313	0.1142	0.0493	0.0033
2	rs62127749	26129355	0.75	0.745768311887514	0.98	0.18597139562509	0.280184368994534	0.432139747977925	0.0079	0.0088	0.0766	0.0135	0.0506	0.01	0.0094	0.0278	0.0032	0.0361	0.0441	0.119	0.0054	0.0567	0.118	0.0078	0.0082	0.0035	0.0018	0.017	0.0176	0.1543	0.0313	0.1141	0.0494	0.0033
2	rs75581534	26129493	0.75	0.745768311887514	0.98	0.18597139562509	0.280090472218033	0.432139747977925	0.0079	0.0088	0.0766	0.0135	0.0506	0.01	0.0094	0.0278	0.0032	0.0361	0.0441	0.119	0.0054	0.0567	0.118	0.0078	0.0082	0.0035	0.0018	0.017	0.0176	0.1543	0.0313	0.1141	0.0494	0.0033
2	rs62127750	26130680	0.75	0.745768311887514	0.98	0.18597139562509	0.279293032311762	0.4314803187659	0.0079	0.0088	0.0766	0.0135	0.0506	0.01	0.0094	0.0278	0.0032	0.0361	0.0441	0.119	0.0054	0.0567	0.1179	0.0078	0.0082	0.0035	0.0018	0.017	0.0176	0.1543	0.0313	0.1142	0.0494	0.0033
2	rs12713700	26135996	0.75	0.745768311887514	0.98	0.18597139562509	0.275277657781996	0.430821159735857	0.0079	0.0088	0.0767	0.0135	0.0506	0.01	0.0094	0.0279	0.0032	0.0362	0.044	0.1191	0.0054	0.0567	0.1176	0.0079	0.0082	0.0035	0.0018	0.017	0.0175	0.1544	0.0312	0.1142	0.0494	0.0033
2	rs12713701	26136031	0.75	0.745768311887514	0.98	0.18597139562509	0.272171100274931	0.43068936038078	0.0078	0.0088	0.0766	0.0135	0.0505	0.01	0.0094	0.0279	0.0032	0.0362	0.044	0.1191	0.0054	0.0567	0.1176	0.0079	0.0082	0.0035	0.0018	0.017	0.0175	0.1543	0.0312	0.1142	0.0496	0.0033
2	rs114846670	26145549	0.75	0.745768311887514	0.98	0.18597139562509	0.279527446634502	0.446581805393163	0.0078	0.0088	0.0767	0.0135	0.0505	0.0101	0.0094	0.0278	0.0032	0.0362	0.0439	0.1191	0.0054	0.0566	0.1176	0.0078	0.0081	0.0035	0.0017	0.0169	0.0175	0.1544	0.0312	0.1143	0.0496	0.0033
2	rs76826407	26150909	0.75	0.745768311887514	0.98	0.18597139562509	0.297312164618941	0.469623887430701	0.0079	0.0088	0.0768	0.0135	0.0505	0.0101	0.0094	0.0278	0.0032	0.0362	0.0439	0.1192	0.0054	0.0566	0.1177	0.0078	0.0081	0.0036	0.0017	0.0169	0.0175	0.1545	0.0311	0.1142	0.0496	0.0033
2	rs6731972	26151206	0.75	0.745768311887514	0.98	0.18597139562509	0.30423653329872	0.455119953789333	0.0079	0.0088	0.0769	0.0134	0.0505	0.01	0.0094	0.0278	0.0033	0.0362	0.0439	0.1192	0.0054	0.0565	0.1177	0.0078	0.008	0.0036	0.0017	0.0168	0.0175	0.1545	0.031	0.1141	0.0496	0.0033
2	rs67517986	26173387	0.77	0.607778593196603	0.98	0.18597139562509	0.251578676450328	0.871092477838587	0.0091	0.009	0.0836	0.0112	0.051	0.0095	0.0098	0.0272	0.004	0.0416	0.0415	0.1176	0.0057	0.0514	0.1271	0.0073	0.0071	0.005	0.0017	0.0167	0.0158	0.155	0.0265	0.1096	0.047	0.0044
2	rs11126303	26173503	0.77	0.607778593196603	0.98	0.18597139562509	0.242849633159748	0.825417336964168	0.0091	0.009	0.0836	0.0112	0.051	0.0095	0.0098	0.0272	0.004	0.0416	0.0415	0.1176	0.0057	0.0513	0.1272	0.0073	0.0071	0.005	0.0017	0.0167	0.0158	0.155	0.0265	0.1096	0.047	0.0044
2	rs34960191	26178889	0.77	0.607778593196603	0.98	0.18597139562509	0.241548379322316	0.855397300395369	0.0092	0.009	0.0838	0.0111	0.051	0.0094	0.0097	0.0271	0.004	0.0419	0.0414	0.1177	0.0057	0.0512	0.1273	0.0071	0.007	0.005	0.0017	0.0167	0.0158	0.1551	0.0264	0.1095	0.047	0.0044
2	rs12994424	26183142	0.78	0.545501786478432	0.98	0.18597139562509	0.234801324202961	0.854621841941295	0.0092	0.009	0.0839	0.0111	0.0509	0.0094	0.0097	0.027	0.004	0.0421	0.0414	0.1177	0.0057	0.051	0.1272	0.007	0.007	0.005	0.0018	0.0166	0.0158	0.1552	0.0264	0.1096	0.0471	0.0044
2	rs76213485	26187817	0.78	0.545501786478432	0.98	0.18597139562509	0.22640116858699	0.854311699256587	0.0092	0.009	0.0837	0.0111	0.051	0.0094	0.0097	0.027	0.004	0.0427	0.0414	0.1177	0.0056	0.0508	0.1272	0.0069	0.007	0.005	0.0018	0.0166	0.0158	0.1552	0.0264	0.1097	0.0471	0.0044
2	rs7586869	26190923	0.78	0.545501786478432	0.98	0.18597139562509	0.217435043180334	0.856948652887409	0.0092	0.0089	0.0836	0.011	0.051	0.0094	0.0097	0.0271	0.004	0.0431	0.0414	0.1177	0.0056	0.0507	0.1272	0.0068	0.007	0.005	0.0018	0.0165	0.0158	0.1552	0.0265	0.1098	0.0472	0.0044
2	rs34980937	26193198	0.78	0.545501786478432	0.98	0.18597139562509	0.21430219379878	0.860674262787573	0.0092	0.0089	0.0836	0.011	0.0511	0.0094	0.0096	0.0271	0.004	0.0432	0.0413	0.1178	0.0056	0.0507	0.1272	0.0068	0.007	0.005	0.0018	0.0165	0.0158	0.1551	0.0264	0.1097	0.0473	0.0044
2	rs62129488	26196510	0.78	0.545501786478432	0.98	0.18597139562509	0.209390717007367	0.861140198147603	0.0092	0.0089	0.0837	0.011	0.0511	0.0094	0.0096	0.027	0.004	0.0432	0.0412	0.1178	0.0056	0.0506	0.1272	0.0068	0.007	0.005	0.0018	0.0165	0.0158	0.1551	0.0264	0.1096	0.0474	0.0044
2	rs77451757	26200554	0.78	0.545501786478432	0.98	0.18597139562509	0.185646420345858	0.869535887360775	0.0092	0.009	0.0839	0.0109	0.0512	0.0093	0.0096	0.027	0.004	0.0436	0.0408	0.118	0.0055	0.0504	0.1271	0.0068	0.007	0.005	0.0018	0.0165	0.0158	0.155	0.0266	0.109	0.048	0.0044
2	rs6706373	26202280	0.78	0.545501786478432	0.98	0.18597139562509	0.158645465871196	0.917893447151505	0.0092	0.0089	0.084	0.0108	0.0512	0.0093	0.0095	0.0269	0.0039	0.0445	0.0404	0.1178	0.0055	0.0502	0.1273	0.0068	0.0069	0.0052	0.0019	0.0163	0.0157	0.1546	0.027	0.1088	0.0485	0.0044
2	rs80296895	26203407	0.78	0.545501786478432	0.98	0.18597139562509	0.173808582088134	0.908148328108771	0.0091	0.009	0.0845	0.0107	0.0511	0.0093	0.0095	0.0269	0.0041	0.045	0.0404	0.1178	0.0054	0.0501	0.1271	0.0068	0.0069	0.0052	0.0019	0.0162	0.0157	0.1544	0.0265	0.1088	0.0487	0.0044
2	rs77301527	26207320	0.78	0.545501786478432	0.98	0.18597139562509	0.188798780398201	0.936023899148758	0.0091	0.009	0.0845	0.0106	0.0509	0.0093	0.0095	0.027	0.004	0.0466	0.0404	0.1174	0.0054	0.0497	0.1269	0.0069	0.0068	0.0051	0.0018	0.0162	0.0158	0.1541	0.0263	0.1087	0.049	0.0043
2	rs12713741	26207421	0.78	0.545501786478432	0.98	0.18597139562509	0.214910487921068	0.980776482290259	0.0091	0.0091	0.0845	0.0106	0.0509	0.0093	0.0095	0.027	0.0041	0.0469	0.0404	0.1173	0.0054	0.0497	0.1268	0.0069	0.0068	0.0051	0.0018	0.0162	0.0158	0.154	0.0264	0.1086	0.049	0.0044
2	rs35466723	26214857	0.79	0.487570276707753	0.98	0.18597139562509	0.21175793603861	0.822647057470251	0.0086	0.0088	0.0849	0.0102	0.0495	0.0088	0.0093	0.0276	0.0035	0.0514	0.0412	0.1205	0.0048	0.0489	0.1265	0.0067	0.0065	0.0044	0.0016	0.0157	0.0149	0.1526	0.0255	0.1098	0.0496	0.0038
2	rs7596494	26216120	0.79	0.487570276707753	0.98	0.18597139562509	0.200930407509192	0.813887454190751	0.0086	0.0088	0.0849	0.0102	0.0494	0.0088	0.0093	0.0277	0.0034	0.0513	0.0412	0.1207	0.0048	0.0489	0.1266	0.0066	0.0064	0.0043	0.0016	0.0157	0.0148	0.1525	0.0255	0.1099	0.0499	0.0037
2	rs4665803	26220636	0.79	0.487570276707753	0.98	0.18597139562509	0.204622306848237	0.817573301665339	0.0086	0.0088	0.085	0.0102	0.0495	0.0088	0.0093	0.0277	0.0034	0.0516	0.0414	0.1205	0.0048	0.0492	0.1265	0.0066	0.0064	0.0044	0.0016	0.0157	0.0147	0.1525	0.0254	0.11	0.0494	0.0037
2	rs12990137	26223547	0.79	0.487570276707753	0.98	0.18597139562509	0.206204881612118	0.834048433661541	0.0085	0.0087	0.085	0.0102	0.0494	0.0085	0.0093	0.0277	0.0033	0.0519	0.0416	0.1208	0.0047	0.0493	0.1263	0.0066	0.0064	0.0044	0.0016	0.0156	0.0145	0.1527	0.0255	0.1101	0.0493	0.0036
2	rs13020237	26241772	0.79	0.487570276707753	0.98	0.18597139562509	0.199993900905824	0.824647618866395	0.0078	0.0081	0.0883	0.0097	0.0486	0.0079	0.0091	0.0295	0.0024	0.054	0.0418	0.1216	0.0045	0.0491	0.1268	0.0064	0.0063	0.004	0.0012	0.0158	0.0124	0.1504	0.0262	0.1104	0.0506	0.0029
2	rs79620621	26248175	0.79	0.487570276707753	0.98	0.18597139562509	0.218498649833577	0.839915905753411	0.0075	0.0077	0.0902	0.0094	0.0485	0.0078	0.0089	0.0294	0.002	0.0549	0.0416	0.1223	0.0044	0.0491	0.1263	0.0061	0.0064	0.0038	0.001	0.016	0.0118	0.1492	0.0264	0.1107	0.0516	0.0026
2	rs62129526	26249664	0.79	0.487570276707753	0.98	0.18597139562509	0.230558902591652	0.844090095662569	0.0074	0.0076	0.0906	0.0093	0.0484	0.0078	0.0089	0.0293	0.0019	0.0551	0.0415	0.1225	0.0045	0.0491	0.1263	0.006	0.0064	0.0037	0.001	0.0161	0.0116	0.1492	0.0264	0.1109	0.0517	0.0025
2	rs79943431	26254615	0.79	0.487570276707753	0.97	0.212655582583661	0.248312944284243	0.86036366807932	0.0073	0.0075	0.0912	0.0093	0.0482	0.0078	0.0089	0.0293	0.0018	0.0554	0.0413	0.1227	0.0045	0.049	0.1263	0.0059	0.0064	0.0036	9e-04	0.0161	0.0114	0.1491	0.0264	0.1112	0.0519	0.0024
2	rs76768371	26267711	0.79	0.487570276707753	0.97	0.212655582583661	0.266380470702752	0.872338160888234	0.0073	0.0075	0.0918	0.0092	0.0482	0.0078	0.0089	0.0293	0.0018	0.0556	0.0413	0.1224	0.0045	0.049	0.1262	0.0059	0.0064	0.0036	9e-04	0.0162	0.0114	0.1491	0.0264	0.1112	0.0519	0.0024
2	rs11677219	26281239	0.79	0.487570276707753	0.97	0.212655582583661	0.278169315082751	0.875609811562558	0.0073	0.0075	0.0918	0.0092	0.0481	0.0078	0.0089	0.0293	0.0018	0.0557	0.0412	0.1225	0.0045	0.049	0.1264	0.0059	0.0064	0.0036	9e-04	0.0162	0.0114	0.1491	0.0263	0.1114	0.0515	0.0024
2	rs3955310	26290828	0.79	0.487570276707753	0.97	0.212655582583661	0.284095988109743	0.885908385070721	0.0073	0.0075	0.0918	0.0092	0.0481	0.0078	0.0089	0.0295	0.0018	0.0559	0.0413	0.1222	0.0045	0.0491	0.1258	0.0059	0.0064	0.0035	9e-04	0.0162	0.0114	0.1496	0.0263	0.1112	0.0518	0.0024
2	rs74838594	26293175	0.79	0.487570276707753	0.97	0.212655582583661	0.284143293404541	0.885908385070721	0.0073	0.0074	0.0918	0.0092	0.0481	0.0078	0.0089	0.0295	0.0018	0.0559	0.0413	0.1222	0.0045	0.0491	0.1258	0.0059	0.0064	0.0035	9e-04	0.0162	0.0114	0.1497	0.0263	0.1112	0.0518	0.0024
2	rs80150595	26303082	0.79	0.487570276707753	0.97	0.212655582583661	0.284711286131778	0.881692364385426	0.0073	0.0074	0.0915	0.0092	0.0481	0.0078	0.0089	0.0295	0.0018	0.0559	0.0413	0.1222	0.0045	0.0491	0.1256	0.0059	0.0064	0.0035	9e-04	0.0162	0.0114	0.1501	0.0263	0.1111	0.0518	0.0024
2	rs77925577	26304651	0.79	0.487570276707753	0.97	0.212655582583661	0.285611850621548	0.884346418402834	0.0073	0.0074	0.0914	0.0092	0.0481	0.0078	0.0089	0.0295	0.0018	0.0559	0.0413	0.1222	0.0045	0.0491	0.1256	0.0059	0.0064	0.0035	9e-04	0.0162	0.0114	0.1502	0.0263	0.1111	0.0518	0.0024
2	rs114599333	26307817	0.79	0.487570276707753	0.97	0.212655582583661	0.286133926126784	0.887002095320393	0.0073	0.0074	0.0915	0.0092	0.0481	0.0078	0.0089	0.0295	0.0018	0.056	0.0413	0.1222	0.0045	0.0491	0.1256	0.0059	0.0064	0.0035	9e-04	0.0162	0.0114	0.1502	0.0263	0.1111	0.0518	0.0024
2	rs116034480	26311926	0.79	0.487570276707753	0.97	0.212655582583661	0.269129512473066	0.872805386023012	0.0072	0.0074	0.0916	0.0091	0.048	0.0077	0.0088	0.0295	0.0018	0.0559	0.0413	0.1222	0.0044	0.0491	0.1255	0.0058	0.0064	0.0035	9e-04	0.0164	0.0114	0.1502	0.0263	0.1111	0.0517	0.0024
2	rs6546768	26328800	0.79	0.487570276707753	0.97	0.212655582583661	0.267936384801825	0.891848961927803	0.0071	0.0074	0.0919	0.009	0.0479	0.0077	0.0088	0.0294	0.0017	0.0557	0.0412	0.1225	0.0044	0.0496	0.1254	0.0057	0.0064	0.0034	9e-04	0.0165	0.0114	0.1503	0.0262	0.1113	0.0515	0.0023
2	rs34792425	26341570	0.79	0.487570276707753	0.97	0.212655582583661	0.267982221276111	0.895291921070248	0.007	0.0074	0.0919	0.009	0.0482	0.0077	0.0088	0.0295	0.0017	0.0557	0.0409	0.1224	0.0043	0.0499	0.1253	0.0057	0.0064	0.0034	9e-04	0.0165	0.0114	0.1503	0.0264	0.1113	0.0515	0.0023
2	rs12104760	26351644	0.79	0.487570276707753	0.97	0.212655582583661	0.268211467315905	0.89419614244932	0.007	0.0074	0.0919	0.009	0.0482	0.0077	0.0088	0.0295	0.0017	0.0557	0.0409	0.1224	0.0043	0.0499	0.1253	0.0057	0.0064	0.0034	9e-04	0.0165	0.0114	0.1503	0.0264	0.1113	0.0515	0.0023
2	rs2289021	26362515	0.78	0.545501786478432	0.96	0.241969076141015	0.32980037840054	0.925609942329961	0.0068	0.0074	0.0928	0.0091	0.048	0.0076	0.0089	0.0294	0.0016	0.0565	0.0409	0.1222	0.0043	0.0505	0.1252	0.0057	0.0065	0.0033	8e-04	0.0162	0.0114	0.1503	0.0262	0.1106	0.0514	0.0022
2	rs11886930	26378661	0.78	0.545501786478432	0.96	0.241969076141015	0.34116138866089	0.93112960617855	0.0067	0.0073	0.0931	0.009	0.0477	0.0076	0.0089	0.029	0.0015	0.0567	0.0408	0.1224	0.0042	0.0512	0.1255	0.0057	0.0065	0.0032	8e-04	0.0161	0.0114	0.1501	0.0264	0.1105	0.0513	0.0022
2	rs7557753	26380618	0.78	0.545501786478432	0.96	0.241969076141015	0.341786829649243	0.937603790160527	0.0066	0.0073	0.0929	0.009	0.0477	0.0075	0.0088	0.029	0.0015	0.0567	0.0408	0.1224	0.0042	0.0513	0.1258	0.0057	0.0065	0.0032	9e-04	0.0161	0.0114	0.15	0.0263	0.1105	0.0513	0.0022
2	rs4665830	26399214	0.79	0.487570276707753	0.96	0.241969076141015	0.38315314028922	0.949311350338566	0.0062	0.0073	0.0925	0.0089	0.0469	0.0073	0.0091	0.029	0.0014	0.0568	0.0407	0.1221	0.0038	0.0546	0.1265	0.0058	0.0069	0.0033	9e-04	0.0162	0.0117	0.1489	0.0273	0.1094	0.0502	0.0021
2	rs4665831	26399745	0.79	0.487570276707753	0.95	0.274028283204826	0.381882534521643	0.949311350338566	0.0062	0.0073	0.0925	0.0089	0.0469	0.0073	0.0091	0.0289	0.0014	0.0568	0.0407	0.1221	0.0037	0.0546	0.1266	0.0059	0.0069	0.0033	9e-04	0.0161	0.0117	0.149	0.0273	0.1094	0.0503	0.0021
2	rs892447	26409950	0.79	0.487570276707753	0.96	0.241969076141015	0.324144303499313	0.890128492109267	0.0059	0.0072	0.0926	0.0094	0.0469	0.0078	0.0094	0.028	0.0014	0.0558	0.0405	0.122	0.0037	0.0549	0.1273	0.0059	0.0073	0.0033	9e-04	0.0159	0.0119	0.1492	0.0271	0.1094	0.0503	0.002
2	rs61688728	26426039	0.79	0.487570276707753	0.95	0.274028283204826	0.350077109568146	0.862382946252045	0.0055	0.0073	0.0926	0.0096	0.0469	0.008	0.0096	0.028	0.0014	0.0558	0.0405	0.122	0.0038	0.0553	0.1271	0.006	0.0074	0.0033	9e-04	0.0159	0.0119	0.1492	0.027	0.1095	0.0499	0.0019
2	rs4665837	26434022	0.79	0.487570276707753	0.96	0.241969076141015	0.364804648762913	0.855087099577554	0.0054	0.0073	0.0925	0.0097	0.047	0.008	0.0096	0.028	0.0014	0.0558	0.0405	0.122	0.0037	0.0554	0.1271	0.006	0.0075	0.0033	9e-04	0.0159	0.0119	0.1491	0.027	0.1096	0.0498	0.0018
2	rs113877517	26437255	0.79	0.487570276707753	0.96	0.241969076141015	0.403602735224109	0.851211553578613	0.0053	0.0073	0.0903	0.0097	0.0468	0.008	0.0096	0.0281	0.0014	0.0557	0.0405	0.1219	0.0037	0.0556	0.1292	0.006	0.0075	0.0033	9e-04	0.0159	0.0119	0.1491	0.027	0.1096	0.0498	0.0018
2	rs1107238	26458244	0.79	0.487570276707753	0.96	0.241969076141015	0.43861257569181	0.852451332081512	0.0053	0.0073	0.0889	0.0097	0.0469	0.0081	0.0097	0.0281	0.0014	0.0557	0.0405	0.1219	0.0037	0.0558	0.1304	0.006	0.0075	0.0034	9e-04	0.0159	0.0119	0.1491	0.0271	0.1096	0.0498	0.0018
2	rs76482695	26474819	0.79	0.487570276707753	0.96	0.241969076141015	0.472785990758513	0.855397300395369	0.0053	0.0073	0.0876	0.0097	0.0469	0.0081	0.0097	0.0281	0.0014	0.0557	0.0405	0.1219	0.0037	0.0559	0.1315	0.006	0.0075	0.0034	9e-04	0.0159	0.0119	0.1491	0.0271	0.1096	0.0498	0.0018
2	rs62130490	26492367	0.79	0.487570276707753	0.96	0.241969076141015	0.474813474852879	0.855242197081144	0.0052	0.0073	0.0876	0.0098	0.0469	0.0081	0.0097	0.0281	0.0014	0.0557	0.0404	0.1218	0.0037	0.0559	0.1316	0.006	0.0075	0.0033	9e-04	0.0159	0.0119	0.149	0.0271	0.1097	0.0498	0.0017
2	rs1056471	26512957	0.79	0.487570276707753	0.95	0.274028283204826	0.492999398647009	0.851986371388821	0.0048	0.0072	0.0877	0.01	0.047	0.0082	0.0098	0.0281	0.0013	0.0556	0.0403	0.1216	0.0037	0.0561	0.1317	0.0061	0.0076	0.0033	9e-04	0.0159	0.0119	0.1487	0.0271	0.1098	0.0497	0.0016
2	rs10167407	26525547	0.79	0.487570276707753	0.95	0.274028283204826	0.497204311216282	0.83698109773355	0.0046	0.0073	0.0888	0.0102	0.0474	0.0084	0.01	0.0282	0.0013	0.055	0.0399	0.1208	0.0036	0.0572	0.1316	0.0062	0.0077	0.0034	0.001	0.0162	0.0121	0.1474	0.0272	0.1093	0.0497	0.0016
2	rs116556242	26525592	0.79	0.487570276707753	0.95	0.274028283204826	0.494691846868836	0.836363516349476	0.0046	0.0073	0.0888	0.0102	0.0474	0.0084	0.01	0.0282	0.0013	0.055	0.0399	0.1208	0.0036	0.0572	0.1316	0.0062	0.0077	0.0034	0.001	0.0162	0.0122	0.1474	0.0272	0.1093	0.0497	0.0016
2	rs11902679	26527798	0.79	0.487570276707753	0.95	0.274028283204826	0.48831282916466	0.833431304601539	0.0045	0.0073	0.0897	0.0103	0.0476	0.0084	0.01	0.028	0.0013	0.0547	0.0396	0.1202	0.0036	0.0577	0.1314	0.0063	0.0078	0.0032	0.001	0.0164	0.0121	0.1474	0.0274	0.1089	0.0496	0.0016
2	rs72851588	26532443	0.79	0.487570276707753	0.95	0.274028283204826	0.512981790104098	0.798720698822564	0.0044	0.0077	0.0904	0.0105	0.048	0.0084	0.0099	0.0281	0.0013	0.0544	0.0394	0.1201	0.0036	0.0583	0.1315	0.0063	0.0078	0.0033	0.001	0.0165	0.0123	0.1476	0.0276	0.1071	0.0488	0.0016
2	rs115282281	26534041	0.79	0.487570276707753	0.94	0.308944172156586	0.533408339177627	0.783005908862519	0.0044	0.008	0.0908	0.0105	0.0482	0.0084	0.0098	0.0281	0.0013	0.0543	0.0394	0.12	0.0036	0.0586	0.1315	0.0064	0.0078	0.0034	0.001	0.0166	0.0124	0.1477	0.0277	0.1062	0.0484	0.0016
2	rs77088392	26534112	0.79	0.487570276707753	0.94	0.308944172156586	0.534774897867708	0.782092546979239	0.0044	0.008	0.0908	0.0105	0.0482	0.0084	0.0098	0.0281	0.0013	0.0543	0.0394	0.12	0.0036	0.0586	0.1315	0.0064	0.0078	0.0034	0.001	0.0166	0.0124	0.1477	0.0277	0.1061	0.0484	0.0016
2	rs114354727	26534250	0.79	0.487570276707753	0.94	0.308944172156586	0.538819158456649	0.781483766132687	0.0044	0.008	0.0908	0.0105	0.0483	0.0084	0.0098	0.0281	0.0013	0.0543	0.0393	0.12	0.0036	0.0586	0.1315	0.0064	0.0078	0.0034	0.001	0.0166	0.0124	0.1477	0.0277	0.106	0.0484	0.0016
2	rs7568529	26534801	0.79	0.487570276707753	0.94	0.308944172156586	0.551170356063886	0.774642011398038	0.0044	0.0081	0.091	0.0105	0.0483	0.0084	0.0098	0.0281	0.0013	0.0542	0.0393	0.1199	0.0036	0.0587	0.1315	0.0064	0.0078	0.0034	0.001	0.0166	0.0124	0.1477	0.0278	0.1057	0.0482	0.0016
2	rs111756480	26534813	0.79	0.487570276707753	0.95	0.274028283204826	0.551038266073162	0.774642011398038	0.0044	0.0081	0.091	0.0105	0.0483	0.0084	0.0098	0.0281	0.0013	0.0542	0.0393	0.1199	0.0036	0.0587	0.1315	0.0064	0.0078	0.0034	0.001	0.0166	0.0124	0.1477	0.0278	0.1057	0.0482	0.0016
2	rs79413730	26534872	0.79	0.487570276707753	0.95	0.274028283204826	0.554212536088018	0.775401566944082	0.0044	0.0081	0.091	0.0105	0.0483	0.0084	0.0098	0.0281	0.0013	0.0542	0.0393	0.1199	0.0036	0.0587	0.1316	0.0064	0.0078	0.0034	0.001	0.0166	0.0124	0.1477	0.0278	0.1057	0.0482	0.0016
2	rs10865402	26535383	0.79	0.487570276707753	0.95	0.274028283204826	0.574177995022803	0.782092546979239	0.0044	0.0081	0.0911	0.0106	0.0483	0.0084	0.0096	0.0281	0.0013	0.0542	0.0393	0.1199	0.0036	0.0589	0.1317	0.0064	0.0077	0.0034	0.001	0.0166	0.0125	0.1476	0.0278	0.1058	0.0481	0.0016
2	rs112243485	26536118	0.79	0.487570276707753	0.95	0.274028283204826	0.556267140462298	0.767813246749671	0.0044	0.0082	0.0914	0.0106	0.0482	0.0084	0.0095	0.0281	0.0013	0.0539	0.0392	0.1198	0.0036	0.0591	0.1314	0.0064	0.0076	0.0034	0.0011	0.0167	0.0125	0.148	0.0278	0.1058	0.048	0.0016
2	rs2052937	26536694	0.79	0.487570276707753	0.95	0.274028283204826	0.541043097316185	0.767358460413696	0.0044	0.0081	0.0916	0.0106	0.0482	0.0084	0.0095	0.0284	0.0013	0.0536	0.0392	0.1196	0.0036	0.0593	0.1311	0.0064	0.0076	0.0034	0.0011	0.0167	0.0126	0.1481	0.0278	0.1059	0.048	0.0016
2	rs74987785	26536727	0.79	0.487570276707753	0.95	0.274028283204826	0.538296508203525	0.765994451169151	0.0044	0.0081	0.0916	0.0106	0.0482	0.0084	0.0095	0.0284	0.0013	0.0536	0.0392	0.1196	0.0036	0.0593	0.1311	0.0064	0.0076	0.0034	0.0011	0.0167	0.0126	0.1481	0.0278	0.1059	0.048	0.0016
2	rs112077139	26536967	0.79	0.487570276707753	0.96	0.241969076141015	0.535556532220924	0.775249643012696	0.0044	0.0081	0.0917	0.0106	0.0482	0.0084	0.0095	0.0284	0.0013	0.0536	0.0392	0.1195	0.0036	0.0593	0.1311	0.0064	0.0076	0.0035	0.0011	0.0167	0.0126	0.1479	0.0278	0.106	0.048	0.0016
2	rs149482937	26537324	0.79	0.487570276707753	0.96	0.241969076141015	0.529253815763408	0.784833317872505	0.0044	0.0081	0.0918	0.0106	0.0482	0.0084	0.0095	0.0284	0.0013	0.0535	0.0392	0.1194	0.0036	0.0594	0.131	0.0064	0.0076	0.0035	0.0011	0.0167	0.0125	0.148	0.0278	0.106	0.048	0.0016
2	rs10187359	26537499	0.79	0.487570276707753	0.96	0.241969076141015	0.527829259314162	0.785899727720112	0.0044	0.0081	0.0918	0.0106	0.0482	0.0084	0.0095	0.0284	0.0013	0.0535	0.0392	0.1194	0.0036	0.0594	0.1309	0.0064	0.0076	0.0035	0.0011	0.0167	0.0125	0.148	0.0278	0.106	0.048	0.0016
2	rs79281801	26538638	0.79	0.487570276707753	0.96	0.241969076141015	0.538884506605393	0.792915253921747	0.0043	0.008	0.0918	0.0106	0.0482	0.0084	0.0095	0.0285	0.0013	0.0535	0.0392	0.1192	0.0036	0.0596	0.1309	0.0065	0.0076	0.0035	0.0011	0.0167	0.0125	0.1481	0.0278	0.1058	0.0481	0.0016
2	rs75819301	26539806	0.79	0.487570276707753	0.96	0.241969076141015	0.551302460954005	0.789863388378083	0.0042	0.0079	0.0917	0.0106	0.0483	0.0083	0.0095	0.0286	0.0013	0.0535	0.0392	0.119	0.0037	0.0598	0.1308	0.0065	0.0075	0.0035	0.0012	0.0168	0.0126	0.1481	0.0278	0.1058	0.0482	0.0016
2	rs113834655	26546834	0.8	0.433874260405774	0.96	0.241969076141015	0.622411180277612	0.803616467666041	0.0043	0.008	0.0925	0.0104	0.0483	0.0082	0.0094	0.0295	0.0013	0.0533	0.0388	0.1185	0.0039	0.0605	0.1302	0.0065	0.0073	0.0038	0.0012	0.0169	0.0126	0.1475	0.0278	0.1051	0.0486	0.0016
2	rs13034283	26561317	0.79	0.487570276707753	0.96	0.241969076141015	0.701799873973593	0.810051771170321	0.0042	0.008	0.0933	0.0102	0.0483	0.008	0.0094	0.0301	0.0013	0.0531	0.0383	0.1183	0.0041	0.0611	0.1299	0.0064	0.0071	0.0041	0.0013	0.0169	0.0127	0.1467	0.0277	0.1046	0.0487	0.0017
2	rs72811767	26563331	0.79	0.487570276707753	0.96	0.241969076141015	0.706306894475886	0.810205124968189	0.0042	0.008	0.0934	0.0102	0.0483	0.008	0.0094	0.0302	0.0013	0.0531	0.0383	0.1183	0.0041	0.0611	0.1299	0.0064	0.0071	0.0041	0.0013	0.017	0.0127	0.1466	0.0277	0.1045	0.0487	0.0017
2	rs72811769	26569583	0.79	0.487570276707753	0.95	0.274028283204826	0.70986242693014	0.810818601505906	0.0042	0.008	0.0934	0.0102	0.0483	0.008	0.0094	0.0302	0.0013	0.053	0.0383	0.1182	0.0041	0.0612	0.1299	0.0064	0.0071	0.0041	0.0013	0.017	0.0127	0.1466	0.0277	0.1045	0.0487	0.0017
2	rs13020831	26581838	0.79	0.487570276707753	0.96	0.241969076141015	0.726559584105274	0.830501246002097	0.0043	0.008	0.0938	0.0102	0.0483	0.0079	0.0094	0.0306	0.0013	0.053	0.0382	0.1181	0.0042	0.0613	0.1295	0.0064	0.007	0.0042	0.0013	0.017	0.0128	0.1459	0.0278	0.1044	0.0493	0.0017
2	rs78726396	26582605	0.79	0.487570276707753	0.96	0.241969076141015	0.730610480462729	0.838679936286934	0.0043	0.008	0.0938	0.0102	0.0483	0.0079	0.0094	0.0306	0.0013	0.053	0.0382	0.1181	0.0042	0.0614	0.1295	0.0064	0.007	0.0042	0.0013	0.017	0.0128	0.1459	0.0278	0.1043	0.0493	0.0018
2	rs17529423	26583506	0.79	0.487570276707753	0.96	0.241969076141015	0.734370173489334	0.838834411738101	0.0043	0.008	0.0938	0.0102	0.0483	0.008	0.0094	0.0306	0.0013	0.053	0.0382	0.1181	0.0042	0.0614	0.1295	0.0064	0.007	0.0042	0.0013	0.017	0.0128	0.1459	0.0278	0.1043	0.0493	0.0018
2	rs11903683	26586209	0.79	0.487570276707753	0.96	0.241969076141015	0.752610928145921	0.8443994659431	0.0043	0.008	0.0939	0.0102	0.0483	0.0078	0.0094	0.0307	0.0013	0.0529	0.0382	0.118	0.0042	0.0614	0.1297	0.0065	0.0071	0.0042	0.0013	0.017	0.0128	0.1457	0.0277	0.1042	0.0493	0.0017
2	rs6748996	26590084	0.79	0.487570276707753	0.96	0.241969076141015	0.790533356480559	0.835746030058621	0.0043	0.0081	0.094	0.0102	0.0483	0.0077	0.0094	0.0307	0.0013	0.0531	0.0381	0.1177	0.0042	0.0615	0.13	0.0066	0.0072	0.0042	0.0014	0.017	0.0128	0.1455	0.0275	0.1041	0.0493	0.0017
2	rs62128670	26597059	0.79	0.487570276707753	0.96	0.241969076141015	0.783472458330771	0.818956398276899	0.0043	0.0081	0.094	0.0102	0.0483	0.0077	0.0094	0.0307	0.0013	0.053	0.038	0.1176	0.0042	0.0616	0.1299	0.0066	0.0072	0.0042	0.0014	0.0169	0.0128	0.1455	0.0275	0.1041	0.0494	0.0017
2	rs11126455	26611667	0.79	0.487570276707753	0.96	0.241969076141015	0.790766600849078	0.798567808534527	0.0043	0.0081	0.094	0.0103	0.0483	0.0079	0.0096	0.0307	0.0013	0.0528	0.038	0.1176	0.0044	0.0617	0.1297	0.0068	0.0073	0.0042	0.0014	0.0169	0.0129	0.1454	0.0274	0.104	0.0494	0.0017
2	rs718928	26616468	0.79	0.487570276707753	0.96	0.241969076141015	0.791544297318555	0.791236416953201	0.0043	0.0081	0.094	0.0104	0.0483	0.0079	0.0096	0.0307	0.0013	0.0527	0.038	0.1175	0.0044	0.0617	0.1297	0.0068	0.0073	0.0043	0.0014	0.0169	0.0129	0.1453	0.0274	0.104	0.0494	0.0018
2	rs12615858	26627147	0.79	0.487570276707753	0.96	0.241969076141015	0.793723608208352	0.782549199341668	0.0043	0.0081	0.094	0.0104	0.0483	0.008	0.0096	0.0307	0.0013	0.0527	0.0379	0.1175	0.0044	0.0617	0.1296	0.0068	0.0073	0.0043	0.0014	0.0168	0.0129	0.1453	0.0274	0.1039	0.0494	0.0018
2	rs9678192	26636315	0.79	0.487570276707753	0.96	0.241969076141015	0.867564734185524	0.756158928576399	0.0044	0.0081	0.0949	0.0106	0.0486	0.0085	0.0099	0.0308	0.0013	0.0527	0.0379	0.1169	0.0047	0.0628	0.1286	0.0071	0.0079	0.0043	0.0016	0.0164	0.0134	0.1433	0.0271	0.1024	0.0498	0.0019
2	rs6710942	26636390	0.79	0.487570276707753	0.96	0.241969076141015	0.872181322579122	0.759333541239428	0.0044	0.0081	0.0949	0.0106	0.0486	0.0085	0.0099	0.0308	0.0013	0.0527	0.0379	0.1169	0.0047	0.0628	0.1286	0.0071	0.0079	0.0043	0.0016	0.0164	0.0134	0.1433	0.0271	0.1024	0.0498	0.0019
2	rs7606105	26638065	0.79	0.487570276707753	0.96	0.241969076141015	0.868050202509381	0.763873703577582	0.0044	0.0081	0.0949	0.0106	0.0488	0.0085	0.0099	0.0308	0.0013	0.0527	0.0379	0.117	0.0047	0.0628	0.1284	0.0071	0.0079	0.0043	0.0016	0.0164	0.0134	0.1433	0.0271	0.1022	0.0499	0.002
2	rs116560070	26640623	0.79	0.487570276707753	0.96	0.241969076141015	0.87843420681989	0.769481294644958	0.0044	0.0081	0.0949	0.0106	0.0489	0.0085	0.0099	0.0308	0.0013	0.0527	0.0379	0.117	0.0047	0.0629	0.1284	0.0071	0.0079	0.0043	0.0016	0.0163	0.0133	0.1433	0.0271	0.1021	0.0499	0.0019
2	rs116152511	26645292	0.79	0.487570276707753	0.97	0.212655582583661	0.898372750162093	0.781940342232658	0.0043	0.008	0.0949	0.0105	0.049	0.0085	0.0099	0.0308	0.0012	0.0527	0.038	0.1172	0.0047	0.0629	0.1284	0.0071	0.0079	0.0042	0.0015	0.0163	0.0133	0.1434	0.027	0.1022	0.0499	0.0019
2	Affx-19845027	26647277	0.79	0.487570276707753	0.97	0.212655582583661	0.908907400807795	0.788033476657395	0.0043	0.008	0.0949	0.0105	0.0491	0.0085	0.0099	0.0308	0.0012	0.0527	0.0381	0.1172	0.0047	0.0629	0.1284	0.0071	0.0079	0.0041	0.0015	0.0163	0.0133	0.1434	0.027	0.1022	0.0499	0.0019
2	rs113860244	26653010	0.79	0.487570276707753	0.97	0.212655582583661	0.899851073363204	0.777225153639779	0.0043	0.0081	0.0948	0.0106	0.0492	0.0086	0.0099	0.0309	0.0012	0.0527	0.038	0.1172	0.0047	0.0629	0.1281	0.0071	0.008	0.0042	0.0016	0.0163	0.0133	0.1432	0.027	0.102	0.05	0.0019
2	rs34456384	26655910	0.79	0.487570276707753	0.96	0.241969076141015	0.89771604510929	0.775249643012696	0.0043	0.0081	0.0948	0.0107	0.0493	0.0086	0.0099	0.0309	0.0012	0.0527	0.038	0.1172	0.0047	0.0629	0.128	0.0071	0.008	0.0042	0.0016	0.0163	0.0133	0.1431	0.027	0.1018	0.0501	0.0019
2	rs34273039	26658196	0.79	0.487570276707753	0.95	0.274028283204826	0.8957471398713	0.772971553916972	0.0043	0.0081	0.0948	0.0107	0.0494	0.0087	0.0099	0.0309	0.0012	0.0527	0.038	0.1172	0.0048	0.0629	0.1279	0.0071	0.008	0.0042	0.0016	0.0164	0.0133	0.1431	0.027	0.1017	0.0501	0.0019
2	rs79555884	26666134	0.79	0.487570276707753	0.94	0.308944172156586	0.914524835301937	0.774186355038103	0.0043	0.0081	0.0947	0.0109	0.0497	0.0088	0.0101	0.031	0.0012	0.0528	0.038	0.117	0.0048	0.0629	0.1274	0.0071	0.0082	0.0042	0.0017	0.0164	0.0133	0.1428	0.027	0.1014	0.0502	0.0019
2	rs3795958	26667130	0.79	0.487570276707753	0.94	0.308944172156586	0.910723222031791	0.788643346417552	0.0043	0.0081	0.0947	0.011	0.0497	0.0088	0.0101	0.031	0.0012	0.0528	0.0379	0.117	0.0048	0.0629	0.1273	0.0071	0.0083	0.0042	0.0017	0.0165	0.0133	0.1427	0.027	0.1013	0.0503	0.0019
2	rs72813847	26674162	0.79	0.487570276707753	0.94	0.308944172156586	0.890014879127889	0.751628795398587	0.0043	0.008	0.0947	0.011	0.0497	0.0088	0.0101	0.031	0.0012	0.0529	0.0378	0.1168	0.0049	0.0629	0.1272	0.0072	0.0083	0.0042	0.0018	0.0165	0.0132	0.1425	0.0271	0.1011	0.0504	0.0019
2	rs12623642	26676395	0.79	0.487570276707753	0.93	0.346822133743557	0.893288562487835	0.74876278440488	0.0043	0.008	0.0948	0.011	0.0498	0.0089	0.0102	0.031	0.0012	0.0529	0.0378	0.1167	0.0049	0.0629	0.1271	0.0072	0.0083	0.0042	0.0018	0.0165	0.0132	0.1425	0.0271	0.101	0.0505	0.0019
2	rs79520243	26677295	0.79	0.487570276707753	0.93	0.346822133743557	0.914607552572534	0.739276874187462	0.0044	0.008	0.0949	0.011	0.0498	0.0089	0.0104	0.0311	0.0013	0.0531	0.0377	0.1163	0.0051	0.0629	0.1266	0.0073	0.0083	0.0042	0.0019	0.0166	0.0133	0.1421	0.0272	0.1004	0.0508	0.002
2	rs3172008	26678040	0.79	0.487570276707753	0.93	0.346822133743557	0.946600942689064	0.748159718424209	0.0045	0.008	0.095	0.0111	0.0495	0.0091	0.0106	0.0312	0.0013	0.0535	0.0375	0.1157	0.0052	0.063	0.1262	0.0074	0.0083	0.0042	0.002	0.0167	0.0135	0.1417	0.0274	0.0997	0.0513	0.002
2	rs35313480	26679362	0.78	0.545501786478432	0.93	0.346822133743557	1.0119440461407	0.738976168861742	0.0046	0.0079	0.0954	0.0113	0.0492	0.0092	0.0111	0.0313	0.0014	0.0542	0.0375	0.1145	0.0052	0.0633	0.1257	0.0075	0.0084	0.004	0.0021	0.0168	0.0138	0.141	0.0276	0.0987	0.0519	0.002
2	rs1054737	26679394	0.78	0.545501786478432	0.93	0.346822133743557	1.01625990777975	0.738976168861742	0.0046	0.0079	0.0954	0.0113	0.0491	0.0092	0.0111	0.0313	0.0014	0.0543	0.0375	0.1145	0.0052	0.0633	0.1256	0.0075	0.0084	0.004	0.0021	0.0168	0.0138	0.141	0.0276	0.0987	0.052	0.002
2	rs4416176	26682646	0.78	0.545501786478432	0.93	0.346822133743557	1.04589245429732	0.803922663939529	0.0046	0.0078	0.0956	0.0114	0.0492	0.0094	0.0115	0.0314	0.0014	0.0544	0.0375	0.1139	0.0052	0.0635	0.1249	0.0076	0.0086	0.0039	0.0021	0.0159	0.014	0.141	0.0274	0.0975	0.054	0.0021
2	rs45442103	26683777	0.78	0.545501786478432	0.93	0.346822133743557	1.03603467483801	0.804382004723605	0.0046	0.0078	0.0955	0.0115	0.0492	0.0094	0.0116	0.0316	0.0015	0.0545	0.0375	0.1138	0.0051	0.0636	0.1246	0.0076	0.0087	0.0039	0.0021	0.0159	0.0141	0.1409	0.0273	0.0972	0.0542	0.0021
2	rs17005371	26687761	0.78	0.545501786478432	0.93	0.346822133743557	0.999127196469116	0.779962259350924	0.0046	0.0077	0.0956	0.0115	0.0492	0.0095	0.012	0.0319	0.0015	0.0546	0.0376	0.1135	0.0051	0.0637	0.1241	0.0077	0.0088	0.0038	0.0021	0.0165	0.0142	0.1407	0.027	0.0965	0.054	0.0021
2	rs74479487	26692968	0.77	0.607778593196603	0.93	0.346822133743557	0.981347031798541	0.779049661045679	0.0046	0.0077	0.0957	0.0115	0.0492	0.0095	0.0121	0.0321	0.0015	0.0546	0.0378	0.1134	0.005	0.0638	0.1239	0.0077	0.0089	0.0037	0.002	0.0167	0.0143	0.1405	0.027	0.0962	0.0539	0.0022
2	rs41288773	26695500	0.77	0.607778593196603	0.93	0.346822133743557	0.974203721455888	0.775705434031466	0.0046	0.0077	0.0957	0.0115	0.0492	0.0096	0.0121	0.0322	0.0015	0.0546	0.0378	0.1133	0.005	0.0638	0.1238	0.0077	0.0089	0.0037	0.002	0.0168	0.0143	0.1405	0.027	0.0962	0.0539	0.0022
2	rs80356574	26697422	0.77	0.607778593196603	0.94	0.308944172156586	0.9677592252592	0.775097725491164	0.0046	0.0077	0.0958	0.0115	0.0492	0.0096	0.0122	0.0322	0.0015	0.0546	0.0378	0.1132	0.005	0.0638	0.1238	0.0077	0.0089	0.0037	0.002	0.0169	0.0143	0.1404	0.027	0.0961	0.0538	0.0022
2	rs80356570	26700099	0.77	0.607778593196603	0.94	0.308944172156586	0.97488311276622	0.77661718900165	0.0046	0.0077	0.0959	0.0116	0.0493	0.0096	0.0122	0.0325	0.0015	0.0547	0.0379	0.1128	0.0049	0.0638	0.1237	0.0077	0.0089	0.0037	0.002	0.0172	0.0143	0.1403	0.027	0.0958	0.0537	0.0022
2	rs80356569	26700373	0.77	0.607778593196603	0.94	0.308944172156586	0.979388994725989	0.777377160786932	0.0046	0.0077	0.0959	0.0116	0.0493	0.0096	0.0122	0.0325	0.0015	0.0547	0.0379	0.1127	0.0049	0.0639	0.1237	0.0077	0.0089	0.0037	0.002	0.0172	0.0143	0.1403	0.027	0.0958	0.0537	0.0022
2	rs4665855	26700700	0.77	0.607778593196603	0.94	0.308944172156586	1.00935811899598	0.771908940406853	0.0046	0.0077	0.096	0.0116	0.0493	0.0096	0.0122	0.0325	0.0016	0.0547	0.0379	0.1127	0.0049	0.0639	0.1237	0.0077	0.0089	0.0037	0.002	0.0172	0.0143	0.1403	0.027	0.0957	0.0537	0.0022
2	rs13004993	26702412	0.77	0.607778593196603	0.94	0.308944172156586	0.948783657244796	0.791846815259499	0.0046	0.0077	0.096	0.0116	0.0494	0.0096	0.0122	0.0325	0.0016	0.0548	0.038	0.1125	0.0048	0.0637	0.1238	0.0077	0.0089	0.0037	0.002	0.0173	0.0143	0.1403	0.0271	0.0955	0.0538	0.0022
2	rs55676840	26703734	0.77	0.607778593196603	0.95	0.274028283204826	0.921649933790349	0.804535130679967	0.0046	0.0076	0.096	0.0115	0.0494	0.0097	0.0122	0.0325	0.0015	0.0549	0.0381	0.1124	0.0048	0.0635	0.1238	0.0078	0.0089	0.0037	0.0019	0.0173	0.0144	0.1404	0.0272	0.0954	0.0539	0.0022
2	rs77783582	26708957	0.77	0.607778593196603	0.95	0.274028283204826	0.823555220615056	0.823108634930969	0.0045	0.0074	0.0949	0.0115	0.0499	0.0097	0.0121	0.0325	0.0016	0.0553	0.0384	0.1121	0.0047	0.0629	0.1241	0.008	0.0091	0.0037	0.0019	0.0175	0.0146	0.1403	0.0275	0.0953	0.0541	0.0021
2	rs41288777	26712437	0.77	0.607778593196603	0.95	0.274028283204826	0.777750913020142	0.828959977319229	0.0045	0.0073	0.0947	0.0114	0.0498	0.0098	0.0121	0.0324	0.0016	0.0554	0.0385	0.1119	0.0046	0.0626	0.1242	0.0081	0.0091	0.0037	0.0019	0.0176	0.0146	0.1403	0.0276	0.0953	0.0544	0.0021
2	rs7587790	26713723	0.77	0.607778593196603	0.95	0.274028283204826	0.781073376973133	0.835128638931787	0.0045	0.0073	0.0947	0.0114	0.0498	0.0098	0.0121	0.0324	0.0016	0.0554	0.0386	0.1119	0.0046	0.0626	0.1243	0.0081	0.0092	0.0037	0.0019	0.0175	0.0146	0.1403	0.0276	0.0953	0.0544	0.0021
2	rs116683155	26721872	0.77	0.607778593196603	0.95	0.274028283204826	0.705567158358882	0.855552409519161	0.0044	0.0073	0.0951	0.0115	0.0499	0.0102	0.0121	0.0325	0.0016	0.0551	0.039	0.1111	0.0045	0.0624	0.1249	0.008	0.0092	0.0034	0.0017	0.0176	0.0145	0.1399	0.0279	0.0949	0.0547	0.0021
2	rs4665859	26722989	0.77	0.607778593196603	0.95	0.274028283204826	0.71112358110178	0.854776922006558	0.0044	0.0073	0.0951	0.0115	0.0499	0.0102	0.0121	0.0325	0.0016	0.0551	0.039	0.1111	0.0045	0.0624	0.1249	0.008	0.0092	0.0034	0.0017	0.0176	0.0145	0.1399	0.0279	0.0949	0.0547	0.0021
2	rs79154370	26731100	0.77	0.607778593196603	0.95	0.274028283204826	0.67133557403168	0.886533328746118	0.0044	0.0074	0.0946	0.0114	0.0502	0.0106	0.0124	0.0328	0.0015	0.055	0.0395	0.1107	0.0045	0.0623	0.1251	0.0081	0.0093	0.0032	0.0016	0.0176	0.0145	0.1399	0.028	0.094	0.0549	0.0021
2	rs116219951	26732343	0.77	0.607778593196603	0.96	0.241969076141015	0.667795721188048	0.890441254639778	0.0044	0.0074	0.0946	0.0114	0.0503	0.0106	0.0125	0.0328	0.0015	0.0549	0.0396	0.1106	0.0045	0.0623	0.1252	0.0081	0.0093	0.0032	0.0015	0.0176	0.0145	0.1399	0.028	0.0938	0.055	0.002
2	rs13014684	26734592	0.77	0.607778593196603	0.96	0.241969076141015	0.680112900310202	0.93112960617855	0.0044	0.0073	0.0944	0.0114	0.0503	0.0107	0.0126	0.033	0.0015	0.0547	0.0398	0.1103	0.0045	0.0623	0.1252	0.0081	0.0094	0.0031	0.0015	0.0176	0.0144	0.1398	0.0281	0.0935	0.0555	0.002
2	rs11126533	26739780	0.77	0.607778593196603	0.96	0.241969076141015	0.663256884435097	1.02448301622559	0.0045	0.0072	0.0934	0.0115	0.0511	0.0112	0.0133	0.0334	0.0014	0.0539	0.0416	0.1087	0.0046	0.062	0.1251	0.0084	0.0095	0.0026	0.0013	0.0172	0.0143	0.1396	0.0284	0.0929	0.0564	0.0019
2	rs79258844	26741040	0.77	0.607778593196603	0.95	0.274028283204826	0.702390226396722	1.11851036236882	0.0044	0.0071	0.0921	0.0114	0.0523	0.0117	0.014	0.0337	0.0013	0.0535	0.043	0.107	0.0048	0.0621	0.1246	0.009	0.0099	0.0024	0.0012	0.0168	0.0141	0.14	0.0286	0.0917	0.0568	0.0017
2	rs17320550	26744437	0.77	0.607778593196603	0.95	0.274028283204826	0.731737494290471	1.12996083050175	0.0044	0.0072	0.09	0.0113	0.0528	0.0124	0.0147	0.0342	0.0012	0.0532	0.0446	0.1053	0.0049	0.0615	0.1246	0.0103	0.0106	0.0024	0.001	0.0166	0.014	0.1401	0.0291	0.0905	0.0569	0.0017
2	rs74623441	26744502	0.77	0.607778593196603	0.95	0.274028283204826	0.718338586029247	1.11883722227602	0.0044	0.0072	0.09	0.0113	0.0528	0.0124	0.0147	0.0342	0.0012	0.0529	0.0446	0.1053	0.0049	0.0616	0.1247	0.0103	0.0106	0.0024	0.001	0.0166	0.014	0.1401	0.0291	0.0905	0.0569	0.0017
2	rs34547318	26746394	0.77	0.607778593196603	0.95	0.274028283204826	0.746079210365189	1.12848743502862	0.0044	0.0072	0.09	0.0113	0.0529	0.0125	0.0147	0.0343	0.0012	0.0531	0.0447	0.1052	0.005	0.0616	0.1246	0.0105	0.0106	0.0023	0.001	0.0167	0.014	0.1399	0.0291	0.0904	0.0568	0.0017
2	rs4438438	26749597	0.77	0.607778593196603	0.95	0.274028283204826	0.79738756448565	1.14323709672016	0.0044	0.0072	0.0901	0.0113	0.0529	0.0125	0.0146	0.0344	0.0012	0.0533	0.0448	0.1052	0.005	0.0615	0.1245	0.0105	0.0106	0.0023	0.001	0.0167	0.0139	0.14	0.0291	0.0902	0.0566	0.0017
2	rs4665869	26754345	0.77	0.607778593196603	0.95	0.274028283204826	0.710307426572098	1.03284924906819	0.0043	0.0072	0.0896	0.0114	0.0528	0.0131	0.0152	0.034	0.0013	0.0525	0.0452	0.1056	0.0051	0.0607	0.1238	0.0111	0.011	0.0022	0.001	0.0167	0.0138	0.141	0.0287	0.0894	0.0569	0.0019
2	rs111654833	26758205	0.77	0.607778593196603	0.95	0.274028283204826	0.629698565460166	0.97456295877768	0.0044	0.0073	0.0892	0.0116	0.0528	0.0138	0.0155	0.0338	0.0013	0.0524	0.0454	0.1053	0.0051	0.0606	0.1232	0.0114	0.0114	0.0023	0.0011	0.0168	0.0141	0.141	0.0291	0.0885	0.0563	0.0019
2	rs13017387	26760031	0.77	0.607778593196603	0.95	0.274028283204826	0.61571886911184	0.961206272749535	0.0044	0.0073	0.0888	0.0117	0.0528	0.0143	0.0158	0.0338	0.0013	0.0525	0.0456	0.1055	0.0051	0.0606	0.1227	0.0116	0.0117	0.0024	0.0012	0.0167	0.0143	0.1405	0.0295	0.0879	0.0558	0.002
2	rs11126562	26764099	0.77	0.607778593196603	0.95	0.274028283204826	0.459437958835585	0.922458792535461	0.0049	0.0075	0.0882	0.0117	0.0526	0.0144	0.0156	0.0336	0.0014	0.0525	0.0459	0.1056	0.0051	0.0607	0.1218	0.0117	0.0117	0.0026	0.0013	0.0169	0.0144	0.1404	0.0294	0.0878	0.0557	0.002
2	rs114693974	26772152	0.77	0.607778593196603	0.95	0.274028283204826	0.39535854598677	0.874207368661123	0.0049	0.0076	0.0881	0.0119	0.0526	0.0143	0.0156	0.0335	0.0014	0.0524	0.046	0.1056	0.0051	0.0606	0.1215	0.0117	0.0118	0.0027	0.0013	0.0169	0.0144	0.1404	0.0294	0.0877	0.0558	0.0021
2	rs6547102	26773867	0.76	0.674502615793853	0.95	0.274028283204826	0.393282870583496	0.87358420839891	0.005	0.0076	0.088	0.0121	0.0526	0.0143	0.0156	0.0335	0.0014	0.0523	0.046	0.1057	0.0051	0.0606	0.1214	0.0118	0.0118	0.0027	0.0013	0.0169	0.0144	0.1405	0.0294	0.0876	0.0558	0.0021
2	rs4665879	26777597	0.76	0.674502615793853	0.95	0.274028283204826	0.19023485355025	0.68219442042732	0.0049	0.0073	0.0886	0.0122	0.052	0.0154	0.0164	0.0325	0.0013	0.0515	0.0476	0.1058	0.0049	0.0575	0.1193	0.0129	0.0122	0.0028	0.0016	0.0173	0.0147	0.1419	0.0293	0.0879	0.0556	0.0021
2	rs73923724	26779179	0.75	0.745768311887514	0.95	0.274028283204826	0.187181267211611	0.651050070949154	0.005	0.0073	0.0888	0.0123	0.0515	0.0157	0.0167	0.0326	0.0013	0.0514	0.0479	0.1061	0.005	0.0575	0.1187	0.0131	0.0124	0.003	0.0016	0.0175	0.0149	0.141	0.0292	0.0873	0.0556	0.0021
2	rs7556908	26781765	0.75	0.745768311887514	0.95	0.274028283204826	0.201673570270599	0.638221366200776	0.0051	0.0072	0.0889	0.0125	0.0514	0.0158	0.0169	0.0326	0.0013	0.0514	0.048	0.1059	0.005	0.0576	0.1186	0.0133	0.0125	0.0031	0.0016	0.0176	0.0149	0.1407	0.029	0.0869	0.0557	0.0022
2	rs62127743	26782473	0.75	0.745768311887514	0.95	0.274028283204826	0.220881788151538	0.597376109136744	0.0051	0.0072	0.0893	0.0128	0.0496	0.0159	0.0169	0.0349	0.0012	0.0513	0.0462	0.1052	0.0038	0.0603	0.1192	0.0135	0.0126	0.0031	0.0016	0.0176	0.0148	0.1392	0.0285	0.088	0.0555	0.0022
2	rs73923726	26786288	0.75	0.745768311887514	0.96	0.241969076141015	0.201477850189514	0.570177790333128	0.0051	0.0072	0.0894	0.0129	0.0499	0.0159	0.017	0.0349	0.0012	0.0512	0.0462	0.1051	0.0038	0.0603	0.1193	0.0136	0.0126	0.0034	0.0016	0.0175	0.0147	0.1389	0.0285	0.0877	0.0554	0.0022
2	rs751652	26792134	0.75	0.745768311887514	0.96	0.241969076141015	0.183339215757597	0.559864244915012	0.005	0.0072	0.0898	0.013	0.05	0.0159	0.0171	0.0347	0.0012	0.0511	0.0462	0.1054	0.0038	0.0599	0.1194	0.0137	0.0126	0.0034	0.0016	0.0175	0.0145	0.1386	0.0284	0.0877	0.0554	0.0022
2	rs34052649	26797982	0.75	0.745768311887514	0.96	0.241969076141015	0.179140242449081	0.537561667490423	0.005	0.0072	0.0897	0.0131	0.0501	0.016	0.0171	0.035	0.0013	0.0508	0.0461	0.1052	0.0037	0.0598	0.1192	0.014	0.0126	0.0034	0.0016	0.0174	0.0145	0.1389	0.0285	0.0876	0.0553	0.0022
2	rs13002673	26798893	0.75	0.745768311887514	0.96	0.241969076141015	0.184714099399268	0.540354684006104	0.005	0.0071	0.0896	0.0132	0.0501	0.016	0.0172	0.035	0.0013	0.0509	0.0462	0.1052	0.0037	0.0599	0.1188	0.014	0.0126	0.0034	0.0016	0.0174	0.0146	0.1389	0.0285	0.0876	0.0553	0.0022
2	rs2241948	26803936	0.75	0.745768311887514	0.96	0.241969076141015	0.1796528841292	0.481936262654494	0.0048	0.0071	0.0891	0.0132	0.0491	0.0165	0.0174	0.0353	0.0013	0.0505	0.0461	0.1056	0.0037	0.0598	0.1187	0.0143	0.0127	0.0035	0.0016	0.0174	0.0148	0.1396	0.0282	0.0876	0.0551	0.0022
2	rs935172	26804247	0.75	0.745768311887514	0.96	0.241969076141015	0.180974990597317	0.459404968286183	0.0048	0.0071	0.0889	0.0131	0.049	0.0165	0.0174	0.0354	0.0013	0.0502	0.0461	0.1056	0.0036	0.0599	0.1189	0.0143	0.0127	0.0034	0.0016	0.0174	0.0148	0.1397	0.0282	0.0878	0.055	0.0022
2	rs2305000	26806803	0.75	0.745768311887514	0.96	0.241969076141015	0.207237253165141	0.536863975010518	0.0043	0.007	0.0875	0.0127	0.0489	0.0168	0.0175	0.0357	0.0012	0.0498	0.0472	0.107	0.0036	0.0601	0.1178	0.0144	0.0129	0.0032	0.0016	0.0172	0.0145	0.1417	0.0278	0.0875	0.0552	0.0021
2	rs7586119	26813226	0.75	0.745768311887514	0.97	0.212655582583661	0.232844484169239	0.589512932533067	0.0039	0.0069	0.0865	0.0128	0.0488	0.0168	0.0181	0.0361	0.0013	0.0494	0.048	0.1083	0.0037	0.06	0.1167	0.0143	0.0131	0.0029	0.0016	0.017	0.0141	0.143	0.0275	0.0872	0.0554	0.0019
2	rs55752248	26813268	0.75	0.745768311887514	0.97	0.212655582583661	0.232589913034046	0.586802377242007	0.0039	0.0069	0.0865	0.0128	0.0488	0.0168	0.0181	0.0361	0.0013	0.0494	0.048	0.1083	0.0037	0.06	0.1167	0.0143	0.0131	0.0029	0.0016	0.017	0.0141	0.143	0.0275	0.0872	0.0554	0.0019
2	rs35698865	26815601	0.75	0.745768311887514	0.97	0.212655582583661	0.231742457638215	0.583098070253111	0.0039	0.0069	0.0865	0.0129	0.0488	0.0168	0.0181	0.0361	0.0013	0.0494	0.048	0.1084	0.0037	0.06	0.1166	0.0143	0.0131	0.0029	0.0016	0.017	0.0141	0.143	0.0275	0.0872	0.0553	0.0019
2	rs11885535	26824439	0.75	0.745768311887514	0.97	0.212655582583661	0.242241902234397	0.567206182977815	0.0038	0.0068	0.0864	0.0129	0.0488	0.0168	0.0182	0.0362	0.0013	0.0493	0.0481	0.1086	0.0038	0.0599	0.1164	0.0142	0.0132	0.0029	0.0016	0.017	0.0141	0.1432	0.0275	0.0872	0.0551	0.0019
2	rs72817146	26829844	0.75	0.745768311887514	0.97	0.212655582583661	0.249722284144565	0.547352863354376	0.0038	0.0068	0.0864	0.013	0.0488	0.0169	0.0183	0.0361	0.0013	0.0493	0.0481	0.1088	0.0038	0.06	0.1164	0.0142	0.0133	0.0029	0.0016	0.017	0.0141	0.1435	0.0273	0.0872	0.0545	0.0019
2	rs11685352	26830665	0.75	0.745768311887514	0.97	0.212655582583661	0.254065573230013	0.537282563494739	0.0038	0.0067	0.0864	0.0131	0.0488	0.0169	0.0183	0.0361	0.0013	0.0492	0.0481	0.1088	0.0038	0.06	0.1164	0.0142	0.0133	0.0029	0.0016	0.0169	0.0141	0.1435	0.0273	0.0872	0.0544	0.0019
2	rs62129476	26831288	0.75	0.745768311887514	0.98	0.18597139562509	0.234034523834752	0.524344261703423	0.0037	0.0067	0.0864	0.0132	0.0488	0.0169	0.0183	0.0361	0.0016	0.0492	0.0481	0.1087	0.0038	0.06	0.1163	0.0142	0.0133	0.0029	0.0016	0.0169	0.014	0.1434	0.0273	0.0873	0.0544	0.0019
2	rs62129477	26832419	0.75	0.745768311887514	0.98	0.18597139562509	0.269635160776146	0.505842229040034	0.0037	0.0067	0.0864	0.0133	0.0488	0.0168	0.0183	0.0362	0.0022	0.0493	0.0483	0.1086	0.0039	0.0599	0.1161	0.014	0.0133	0.0028	0.0016	0.0169	0.014	0.1431	0.0272	0.0875	0.0543	0.0018
2	rs1662975	26838158	0.75	0.745768311887514	0.98	0.18597139562509	0.31658230098567	0.542871462315135	0.0037	0.0066	0.0863	0.0133	0.0488	0.0169	0.0185	0.0362	0.0022	0.0491	0.0486	0.1086	0.004	0.0602	0.1154	0.0142	0.0134	0.0028	0.0016	0.0169	0.0141	0.1431	0.0272	0.0872	0.0544	0.0019
2	rs72493380	26839818	0.75	0.745768311887514	0.98	0.18597139562509	0.312139816450251	0.536584961050928	0.0037	0.0066	0.0863	0.0133	0.0489	0.0169	0.0185	0.0362	0.0022	0.0491	0.0486	0.1086	0.004	0.0602	0.1153	0.0142	0.0134	0.0028	0.0016	0.0169	0.0141	0.1431	0.0272	0.0872	0.0544	0.0019
2	rs1615551	26846282	0.75	0.745768311887514	0.98	0.18597139562509	0.305464362046502	0.531986446571014	0.0037	0.0066	0.0863	0.0132	0.0489	0.0169	0.0186	0.0361	0.0022	0.0491	0.0484	0.1088	0.0041	0.0602	0.1148	0.0142	0.0133	0.0028	0.0016	0.0169	0.0141	0.1433	0.0272	0.0873	0.0544	0.0019
2	rs77876435	26856276	0.75	0.745768311887514	0.98	0.18597139562509	0.229084189187719	0.40922267940654	0.0038	0.0067	0.085	0.0134	0.0491	0.0175	0.0197	0.0349	0.0024	0.0489	0.0485	0.1091	0.0043	0.059	0.1142	0.0148	0.014	0.0029	0.0019	0.0168	0.0142	0.1428	0.0272	0.0878	0.054	0.0022
2	rs1275925	26858830	0.75	0.745768311887514	0.98	0.18597139562509	0.230094854802982	0.424244502495123	0.0038	0.0065	0.085	0.0134	0.0491	0.0176	0.0197	0.0349	0.0024	0.0489	0.0485	0.1091	0.0043	0.0589	0.1142	0.0148	0.014	0.0029	0.0019	0.0168	0.0142	0.1428	0.0272	0.0878	0.0542	0.0022
2	rs11694917	26864607	0.75	0.745768311887514	0.98	0.18597139562509	0.202339824920206	0.389340733504436	0.0038	0.0064	0.0849	0.0134	0.0491	0.0176	0.0199	0.0346	0.0025	0.0489	0.0483	0.109	0.0044	0.0587	0.114	0.0148	0.0141	0.0029	0.0019	0.0168	0.0142	0.143	0.0272	0.0878	0.0543	0.0022
2	rs111631153	26870920	0.75	0.745768311887514	0.98	0.18597139562509	0.191372997960921	0.369989442003854	0.0038	0.0064	0.0848	0.0134	0.0491	0.0178	0.0201	0.0344	0.0025	0.0487	0.0482	0.1089	0.0045	0.0584	0.1138	0.0149	0.0142	0.0029	0.002	0.0169	0.0142	0.1432	0.0273	0.0878	0.0545	0.0022
2	rs1731252	26876180	0.75	0.745768311887514	0.98	0.18597139562509	0.181970241842006	0.255332611016849	0.0037	0.0062	0.0837	0.013	0.0489	0.0181	0.0207	0.0342	0.0026	0.0484	0.048	0.1088	0.0047	0.0569	0.113	0.0148	0.0145	0.0042	0.0021	0.0171	0.0143	0.1438	0.0286	0.0872	0.0548	0.0024
2	rs72800426	26882025	0.76	0.674502615793853	0.98	0.18597139562509	0.174780874696297	0.218773296089836	0.0038	0.006	0.0835	0.0134	0.0488	0.0184	0.021	0.0337	0.0027	0.0487	0.0474	0.1092	0.0046	0.0568	0.1121	0.0151	0.0148	0.0045	0.0022	0.0169	0.0142	0.1449	0.0283	0.0873	0.0541	0.0024
2	rs114629103	26882544	0.76	0.674502615793853	0.98	0.18597139562509	0.174456427592351	0.219958662185691	0.0038	0.006	0.0835	0.0134	0.0488	0.0184	0.021	0.0337	0.0027	0.0487	0.0474	0.1092	0.0046	0.0568	0.1121	0.0151	0.0148	0.0045	0.0022	0.0168	0.0142	0.1449	0.0283	0.0873	0.0541	0.0024
2	rs12995720	26885676	0.76	0.674502615793853	0.98	0.18597139562509	0.169100434033558	0.209260572369943	0.0038	0.006	0.0834	0.0134	0.0488	0.0185	0.021	0.0337	0.0027	0.0484	0.0473	0.1092	0.0046	0.0568	0.1123	0.0152	0.0148	0.0046	0.0022	0.0168	0.0142	0.145	0.0283	0.0874	0.054	0.0024
2	rs2586885	26889576	0.76	0.674502615793853	0.98	0.18597139562509	0.175611605513748	0.210854034223391	0.0038	0.006	0.0834	0.0135	0.0488	0.0185	0.0211	0.0336	0.0027	0.0485	0.0472	0.1093	0.0046	0.0568	0.1121	0.0152	0.0148	0.0046	0.0022	0.0168	0.0142	0.1451	0.0283	0.0874	0.054	0.0024
2	rs1275964	26892931	0.76	0.674502615793853	0.99	0.161794913519683	0.165513801168971	0.204925658155829	0.0038	0.006	0.0833	0.0136	0.0488	0.0185	0.0211	0.0335	0.0027	0.0485	0.0474	0.1093	0.0046	0.0564	0.1121	0.0152	0.0149	0.0046	0.0022	0.0168	0.0144	0.1452	0.0283	0.0872	0.0541	0.0024
2	rs62129547	26894217	0.76	0.674502615793853	0.99	0.161794913519683	0.147076844820644	0.186667144568023	0.0039	0.0059	0.0825	0.0141	0.0484	0.019	0.022	0.0327	0.0025	0.0475	0.0471	0.1089	0.0045	0.0565	0.1111	0.0158	0.0155	0.005	0.0023	0.0179	0.0143	0.1453	0.0284	0.0864	0.055	0.0023
2	rs17005562	26894433	0.76	0.674502615793853	0.99	0.161794913519683	0.139978525013056	0.185036094880622	0.004	0.0059	0.0821	0.0143	0.0487	0.0191	0.0222	0.0324	0.0025	0.0472	0.0471	0.1087	0.0044	0.0565	0.1108	0.0159	0.0156	0.0051	0.0024	0.0182	0.0143	0.1453	0.0284	0.0863	0.0552	0.0023
2	rs79843355	26894985	0.76	0.674502615793853	0.99	0.161794913519683	0.133981459742054	0.17685467971828	0.0042	0.0058	0.0815	0.015	0.0486	0.0194	0.0227	0.032	0.0024	0.0467	0.047	0.1083	0.0044	0.0565	0.1097	0.0163	0.016	0.0053	0.0024	0.0187	0.0142	0.1452	0.0287	0.086	0.0556	0.0022
2	rs1838209	26895947	0.75	0.745768311887514	0.99	0.161794913519683	0.158066634130474	0.18300418311591	0.0045	0.0058	0.0796	0.0158	0.0484	0.0197	0.0235	0.0311	0.0022	0.0461	0.0469	0.1082	0.0043	0.0568	0.1083	0.0169	0.0167	0.0057	0.0023	0.0195	0.0142	0.1451	0.0296	0.0851	0.0564	0.002
2	rs78489206	26897778	0.75	0.745768311887514	0.99	0.161794913519683	0.147076844820644	0.183409950093433	0.0045	0.0058	0.0797	0.0159	0.0483	0.0197	0.0235	0.031	0.0021	0.0456	0.0468	0.1082	0.0043	0.0568	0.1082	0.0169	0.0168	0.0058	0.0023	0.0196	0.0142	0.1449	0.0296	0.0855	0.0567	0.0019
2	rs77906287	26910496	0.74	0.82166312078733	0.99	0.161794913519683	0.208711419650514	0.221038087386348	0.0046	0.0059	0.0805	0.017	0.0478	0.0202	0.024	0.0306	0.0017	0.0426	0.0463	0.109	0.0041	0.0573	0.1063	0.0165	0.0177	0.0059	0.002	0.0201	0.0141	0.1435	0.0294	0.086	0.0601	0.0017
2	rs1275983	26910556	0.74	0.82166312078733	0.99	0.161794913519683	0.21163720718523	0.223744197961251	0.0046	0.0059	0.0805	0.017	0.0478	0.0202	0.024	0.0306	0.0017	0.0426	0.0463	0.109	0.0041	0.0573	0.1063	0.0165	0.0178	0.0059	0.002	0.0202	0.0141	0.1435	0.0294	0.0859	0.0601	0.0017
2	rs79754477	26910959	0.74	0.82166312078733	1	0.139999700676332	0.205333612046856	0.225155616494644	0.0046	0.0059	0.0805	0.0171	0.0478	0.0202	0.024	0.0306	0.0017	0.0425	0.0462	0.109	0.0041	0.0574	0.1063	0.0165	0.0178	0.0059	0.0019	0.0202	0.014	0.1434	0.0294	0.086	0.0602	0.0017
2	rs11694327	26919429	0.74	0.82166312078733	0.99	0.161794913519683	0.195041161164343	0.217805015442632	0.0048	0.006	0.0806	0.0174	0.048	0.0202	0.0238	0.0306	0.0017	0.0422	0.0457	0.1087	0.0041	0.0576	0.1056	0.0166	0.0179	0.0059	0.0018	0.0202	0.0139	0.1437	0.0296	0.0861	0.0604	0.0017
2	Affx-36290105	26924018	0.74	0.82166312078733	0.99	0.161794913519683	0.178957361173402	0.208730310155306	0.0048	0.006	0.0806	0.0174	0.048	0.0201	0.0237	0.0306	0.0018	0.0422	0.0457	0.1086	0.0042	0.0575	0.1055	0.0165	0.0179	0.0059	0.0018	0.0203	0.0139	0.1439	0.0296	0.0862	0.0605	0.0018
2	rs72800463	26925688	0.74	0.82166312078733	0.99	0.161794913519683	0.173808582088134	0.208200494923219	0.0048	0.0061	0.0806	0.0174	0.048	0.0201	0.0237	0.0306	0.0018	0.0421	0.0457	0.1086	0.0042	0.0575	0.1055	0.0165	0.0179	0.0059	0.0018	0.0203	0.0139	0.1439	0.0296	0.0862	0.0605	0.0018
2	rs111686382	26926994	0.74	0.82166312078733	0.99	0.161794913519683	0.177570990069824	0.211066798329293	0.0049	0.0061	0.0806	0.0174	0.048	0.0201	0.0237	0.0305	0.0018	0.0421	0.0457	0.1086	0.0042	0.0575	0.1054	0.0165	0.0179	0.0059	0.0018	0.0203	0.0139	0.1439	0.0296	0.0862	0.0607	0.0018
2	rs79255123	26928476	0.74	0.82166312078733	0.99	0.161794913519683	0.172946963083659	0.211492539641594	0.0049	0.0061	0.0806	0.0174	0.0481	0.02	0.0237	0.0305	0.0018	0.0421	0.0457	0.1086	0.0042	0.0574	0.1053	0.0165	0.0179	0.0059	0.0018	0.0203	0.0139	0.144	0.0296	0.0863	0.0607	0.0018
2	rs2586886	26932031	0.74	0.82166312078733	0.99	0.161794913519683	0.146165919423084	0.205031027814134	0.0049	0.0062	0.0804	0.0175	0.0484	0.02	0.0236	0.0304	0.0018	0.0421	0.0458	0.1084	0.0042	0.0568	0.1052	0.0165	0.018	0.0059	0.0018	0.0203	0.0139	0.144	0.0297	0.0866	0.0607	0.0018
2	rs1275922	26932887	0.74	0.82166312078733	0.99	0.161794913519683	0.113808733057189	0.195932062599051	0.005	0.0061	0.0806	0.0175	0.0484	0.0199	0.0235	0.03	0.0018	0.0421	0.0459	0.1086	0.0042	0.0563	0.1055	0.0165	0.0182	0.0059	0.0018	0.0205	0.0139	0.1436	0.0298	0.0868	0.0607	0.0018
2	rs1662987	26938182	0.75	0.745768311887514	0.99	0.161794913519683	0.304285596197039	0.488055122055751	0.0048	0.0057	0.0833	0.0183	0.0472	0.0201	0.024	0.0269	0.001	0.0423	0.0474	0.1084	0.0039	0.0574	0.1035	0.0174	0.0199	0.0057	0.0012	0.0223	0.0132	0.139	0.0319	0.0875	0.0612	0.0014
2	rs62129550	26938494	0.75	0.745768311887514	0.99	0.161794913519683	0.302668732441725	0.465448547939201	0.0048	0.0057	0.0833	0.0183	0.0472	0.0201	0.024	0.0269	0.001	0.0423	0.0474	0.1084	0.0039	0.0574	0.1035	0.0174	0.0199	0.0057	0.0012	0.0223	0.0132	0.1391	0.0319	0.0875	0.0612	0.0014
2	rs72800469	26938567	0.75	0.745768311887514	0.99	0.161794913519683	0.302179674647388	0.481121920740062	0.0048	0.0057	0.0833	0.0183	0.0472	0.0201	0.024	0.0269	0.001	0.0423	0.0474	0.1084	0.0039	0.0574	0.1034	0.0174	0.0199	0.0057	0.0012	0.0223	0.0132	0.1391	0.0319	0.0875	0.0612	0.0014
2	rs7584568	26945293	0.75	0.745768311887514	0.98	0.18597139562509	0.387978693490988	0.527814555836405	0.0047	0.0056	0.0835	0.0184	0.047	0.0201	0.024	0.0267	9e-04	0.0423	0.0475	0.1088	0.0038	0.0577	0.1032	0.0174	0.02	0.0057	0.0011	0.0225	0.0134	0.1394	0.0319	0.0872	0.0613	0.0012
2	rs35860194	26946788	0.75	0.745768311887514	0.98	0.18597139562509	0.40405694292863	0.540634182957787	0.0047	0.0056	0.0835	0.0184	0.0469	0.02	0.024	0.0267	9e-04	0.0423	0.0475	0.109	0.0039	0.0576	0.1031	0.0173	0.02	0.0057	0.0011	0.0225	0.0134	0.1395	0.032	0.0872	0.0613	0.0012
2	rs10865438	26948154	0.75	0.745768311887514	0.98	0.18597139562509	0.417167128747933	0.534632873446045	0.0048	0.0055	0.0835	0.0184	0.0468	0.0199	0.0239	0.0266	9e-04	0.0424	0.0475	0.1092	0.004	0.0576	0.1031	0.0173	0.02	0.0057	0.0011	0.0224	0.0133	0.1395	0.0321	0.0874	0.0611	0.0012
2	rs115358438	26955029	0.76	0.674502615793853	0.98	0.18597139562509	0.414344291889898	0.538818080564019	0.0048	0.0055	0.0836	0.0184	0.0468	0.0197	0.0238	0.0266	9e-04	0.0425	0.0475	0.1095	0.0041	0.0575	0.103	0.0172	0.02	0.0057	0.001	0.0224	0.0133	0.1396	0.0323	0.0873	0.0612	0.0012
2	rs1275941	26957396	0.76	0.674502615793853	0.98	0.18597139562509	0.416994027191941	0.520602797974968	0.0048	0.0054	0.0836	0.0184	0.0468	0.0197	0.0237	0.0265	9e-04	0.0425	0.0475	0.1095	0.0041	0.0575	0.103	0.0172	0.0201	0.0057	0.001	0.0224	0.0132	0.1396	0.0324	0.0873	0.0612	0.0012
2	rs77244720	26959567	0.75	0.745768311887514	0.98	0.18597139562509	0.356868489779205	0.632554959098334	0.0051	0.0053	0.0838	0.0184	0.0466	0.0195	0.0235	0.0262	8e-04	0.0427	0.047	0.1099	0.0038	0.0574	0.1028	0.0172	0.0203	0.0051	0.001	0.0229	0.013	0.1397	0.0323	0.0877	0.0621	0.0012
2	rs111430664	26963320	0.75	0.745768311887514	0.98	0.18597139562509	0.358523377513958	0.688847658804905	0.0054	0.0052	0.084	0.0184	0.0466	0.0194	0.0233	0.0258	7e-04	0.0428	0.0465	0.1105	0.0035	0.0572	0.1027	0.0172	0.0206	0.0045	9e-04	0.0235	0.0121	0.1401	0.0322	0.0882	0.0631	0.0011
2	rs75291407	26965682	0.75	0.745768311887514	0.98	0.18597139562509	0.40952741739468	0.705767337705041	0.0053	0.0052	0.084	0.0183	0.0466	0.0193	0.0236	0.0256	6e-04	0.0428	0.0464	0.1106	0.0034	0.0572	0.1027	0.0172	0.0207	0.0044	9e-04	0.0234	0.012	0.1402	0.0323	0.0882	0.0632	0.0011
2	rs77121011	26966565	0.75	0.745768311887514	0.98	0.18597139562509	0.459316918878311	0.715604778542521	0.0053	0.0052	0.084	0.0183	0.0464	0.0193	0.0236	0.0249	6e-04	0.0428	0.0464	0.1106	0.0034	0.0572	0.1027	0.0172	0.0207	0.0044	9e-04	0.0234	0.012	0.1402	0.0327	0.0882	0.0636	0.0011
2	rs72802712	26967123	0.75	0.745768311887514	0.98	0.18597139562509	0.458349160833124	0.719338984221647	0.0053	0.0052	0.084	0.0183	0.0464	0.0193	0.0236	0.0249	6e-04	0.0428	0.0464	0.1106	0.0034	0.0572	0.1027	0.0172	0.0207	0.0044	9e-04	0.0234	0.012	0.1402	0.0327	0.0883	0.0636	0.0011
2	rs4665904	26982600	0.75	0.745768311887514	0.98	0.18597139562509	0.482283604960438	0.771150123845667	0.0053	0.0052	0.084	0.0183	0.0464	0.0193	0.0235	0.0249	6e-04	0.0428	0.0464	0.1106	0.0034	0.0573	0.1026	0.0172	0.0207	0.0044	9e-04	0.0234	0.0119	0.1402	0.0328	0.0883	0.0638	0.0011
2	Affx-19849264	26994767	0.75	0.745768311887514	0.98	0.18597139562509	0.497204311216282	0.757367963915876	0.0053	0.0052	0.084	0.0183	0.0464	0.0193	0.0235	0.0247	6e-04	0.0428	0.0464	0.1106	0.0034	0.0572	0.1026	0.0172	0.0207	0.0044	9e-04	0.0234	0.012	0.1403	0.0328	0.0882	0.0639	0.0011
2	rs4665347	27014522	0.75	0.745768311887514	0.98	0.18597139562509	0.544124491025291	0.834048433661541	0.0054	0.0053	0.084	0.0183	0.0465	0.0193	0.0233	0.0245	5e-04	0.043	0.0464	0.1105	0.0034	0.0571	0.1026	0.0173	0.0207	0.0044	9e-04	0.0234	0.0119	0.1402	0.0329	0.0881	0.0644	0.0011
2	rs11687642	27016259	0.75	0.745768311887514	0.98	0.18597139562509	0.541698020829953	0.827573348195574	0.0054	0.0053	0.084	0.0183	0.0464	0.0193	0.0232	0.0245	5e-04	0.043	0.0464	0.1108	0.0034	0.0571	0.1026	0.0173	0.0207	0.0044	9e-04	0.0234	0.0119	0.1402	0.0329	0.0881	0.0643	0.0011
2	rs6710941	27016988	0.75	0.745768311887514	0.98	0.18597139562509	0.537317185720485	0.820186230289756	0.0054	0.0053	0.084	0.0183	0.0464	0.0193	0.0232	0.0245	5e-04	0.043	0.0464	0.1108	0.0034	0.0571	0.1026	0.0173	0.0207	0.0044	9e-04	0.0234	0.0119	0.1402	0.0329	0.0881	0.0643	0.0011
2	rs13019017	27028135	0.75	0.745768311887514	0.98	0.18597139562509	0.564922061871724	0.814194473988752	0.0054	0.0052	0.0844	0.0181	0.0464	0.0191	0.0231	0.0238	5e-04	0.0427	0.0465	0.1114	0.0033	0.0567	0.1029	0.0171	0.0205	0.0042	0.001	0.0234	0.0118	0.1411	0.0334	0.0879	0.0646	0.0011
2	rs11126734	27035978	0.75	0.745768311887514	0.98	0.18597139562509	0.548201936930275	0.790015921953436	0.0051	0.0052	0.0855	0.0181	0.0462	0.019	0.0229	0.0236	4e-04	0.0428	0.0466	0.1117	0.0033	0.0562	0.1021	0.0169	0.0204	0.0042	0.001	0.0233	0.0119	0.142	0.0341	0.0878	0.0642	0.0011
2	rs7565137	27047301	0.75	0.745768311887514	0.98	0.18597139562509	0.561319334161715	0.865180476910368	0.0051	0.0051	0.0858	0.0185	0.0462	0.0189	0.0228	0.0238	3e-04	0.043	0.0464	0.112	0.0032	0.056	0.1018	0.017	0.0202	0.0041	0.001	0.0232	0.0118	0.1418	0.0341	0.088	0.0644	0.001
2	rs4665360	27059011	0.75	0.745768311887514	0.98	0.18597139562509	0.631667178636294	0.850901667316806	0.0051	0.0051	0.0858	0.0186	0.0461	0.0188	0.0227	0.0238	3e-04	0.0431	0.0464	0.1122	0.0038	0.0559	0.1017	0.017	0.0202	0.0041	0.001	0.0232	0.0117	0.1416	0.034	0.088	0.0644	0.001
2	rs2196150	27066103	0.75	0.745768311887514	0.98	0.18597139562509	0.74645827703545	0.826649199037722	0.0051	0.0052	0.0859	0.0188	0.0463	0.0187	0.0228	0.0239	4e-04	0.0407	0.0464	0.1115	0.0038	0.0558	0.1019	0.0169	0.02	0.0041	0.001	0.024	0.0117	0.1421	0.0345	0.088	0.0652	0.001
2	rs77705864	27068319	0.75	0.745768311887514	0.98	0.18597139562509	1.57620792171028	0.579968077151682	0.0052	0.0052	0.0867	0.0179	0.0466	0.018	0.0224	0.0237	4e-04	0.0405	0.0459	0.1127	0.0062	0.0547	0.1015	0.0161	0.019	0.0041	0.001	0.0245	0.0114	0.1435	0.0347	0.0877	0.065	9e-04
2	rs6717682	27069211	0.75	0.745768311887514	0.98	0.18597139562509	1.7964204782153	0.591940704222597	0.0053	0.0052	0.0867	0.0178	0.0467	0.018	0.0223	0.0237	4e-04	0.0405	0.0459	0.1128	0.0065	0.0546	0.1014	0.0161	0.0189	0.0041	0.001	0.0245	0.0114	0.1437	0.0348	0.0876	0.065	9e-04
2	rs6723863	27075505	0.75	0.745768311887514	0.98	0.18597139562509	1.75579676980394	0.597805725299287	0.0053	0.0052	0.0867	0.0178	0.0466	0.0179	0.0223	0.0236	4e-04	0.0405	0.0459	0.1131	0.0065	0.0545	0.1015	0.016	0.0189	0.0042	0.001	0.0244	0.0113	0.1438	0.0348	0.0876	0.0649	9e-04
2	rs7596707	27101281	0.75	0.745768311887514	0.98	0.18597139562509	1.76312986653214	0.414822314671154	0.0056	0.0054	0.0859	0.0178	0.0452	0.0175	0.0222	0.0232	5e-04	0.0397	0.0457	0.1165	0.0069	0.0538	0.1012	0.016	0.0188	0.0046	0.0012	0.0238	0.0113	0.1455	0.0352	0.0875	0.0637	0.001
2	rs502751	27111650	0.75	0.745768311887514	0.98	0.18597139562509	1.79438699871844	0.435308758729228	0.0056	0.0054	0.0859	0.0178	0.0452	0.0175	0.0222	0.0232	5e-04	0.0396	0.0457	0.1168	0.0069	0.0537	0.1011	0.016	0.0188	0.0046	0.0013	0.0237	0.0113	0.1457	0.0352	0.0875	0.0636	0.001
2	rs114988318	27112487	0.75	0.745768311887514	0.98	0.18597139562509	1.7694086243303	0.424900941418479	0.0056	0.0054	0.0859	0.0178	0.0452	0.0175	0.0221	0.0232	5e-04	0.0396	0.0457	0.1168	0.0069	0.0537	0.1011	0.016	0.0188	0.0046	0.0013	0.0237	0.0113	0.1457	0.0352	0.0875	0.0636	0.001
2	rs138449027	27116099	0.75	0.745768311887514	0.98	0.18597139562509	1.77654813862683	0.397312342086043	0.0056	0.0054	0.0859	0.0177	0.0451	0.0175	0.0222	0.0232	5e-04	0.0395	0.0457	0.1169	0.007	0.0537	0.1011	0.016	0.0188	0.0047	0.0013	0.0237	0.0112	0.1457	0.0352	0.0875	0.0636	0.001
2	rs62128447	27125195	0.75	0.745768311887514	0.99	0.161794913519683	1.90095369305457	0.381031769424645	0.0056	0.0054	0.0858	0.0177	0.0451	0.0174	0.0222	0.0232	6e-04	0.0394	0.0457	0.1171	0.0071	0.0538	0.1011	0.016	0.0188	0.0047	0.0013	0.0237	0.0112	0.1456	0.035	0.0875	0.0635	0.001
2	rs4316900	27140342	0.75	0.745768311887514	0.99	0.161794913519683	2.58274121468297	0.426083220514208	0.0056	0.0056	0.0857	0.0174	0.0447	0.0172	0.0224	0.0233	6e-04	0.0387	0.0456	0.1182	0.0079	0.054	0.101	0.016	0.0189	0.005	0.0013	0.0236	0.0109	0.1456	0.0345	0.0878	0.0632	0.001
2	rs12474404	27141584	0.75	0.745768311887514	0.99	0.161794913519683	2.58322332399197	0.444852733696396	0.0056	0.0056	0.0857	0.0174	0.0447	0.0172	0.0224	0.0233	6e-04	0.0387	0.0456	0.1182	0.0079	0.054	0.1009	0.016	0.0189	0.005	0.0013	0.0236	0.0109	0.1456	0.0345	0.0878	0.0632	0.001
2	rs1371614	27152874	0.75	0.745768311887514	0.99	0.161794913519683	2.63860683107898	0.362427630360513	0.0056	0.0056	0.0862	0.0173	0.0448	0.0172	0.0224	0.0233	7e-04	0.0382	0.0461	0.1182	0.008	0.054	0.1002	0.0158	0.0189	0.005	0.0014	0.0236	0.0109	0.1463	0.0341	0.0876	0.0634	0.0011
2	rs6759548	27161060	0.75	0.745768311887514	0.99	0.161794913519683	2.66314743112992	0.35803709323957	0.0056	0.0056	0.0865	0.0172	0.0448	0.0171	0.0223	0.0232	7e-04	0.0382	0.0461	0.118	0.008	0.0535	0.0999	0.016	0.0188	0.005	0.0014	0.0233	0.0108	0.1467	0.0341	0.088	0.0637	0.0011
2	rs41288789	27167617	0.76	0.674502615793853	0.99	0.161794913519683	2.63969874908389	0.302523690703936	0.0055	0.0057	0.0867	0.017	0.0448	0.017	0.0223	0.0232	7e-04	0.0381	0.0461	0.1183	0.0081	0.0535	0.0998	0.016	0.0186	0.0051	0.0014	0.0232	0.0108	0.1469	0.0341	0.0881	0.0636	0.0011
2	rs72804880	27173314	0.76	0.674502615793853	0.99	0.161794913519683	2.70057624163754	0.257939203760382	0.0055	0.0057	0.0869	0.0169	0.0448	0.0169	0.0222	0.0232	7e-04	0.0379	0.046	0.1188	0.0081	0.0535	0.0996	0.016	0.0186	0.0051	0.0013	0.0231	0.0108	0.1472	0.034	0.0882	0.0636	0.0012
2	rs115268969	27176094	0.76	0.674502615793853	0.99	0.161794913519683	2.71329155719629	0.248235742009715	0.0055	0.0057	0.087	0.0168	0.0448	0.0168	0.0222	0.0232	7e-04	0.0378	0.046	0.1189	0.0082	0.0535	0.0996	0.016	0.0186	0.0051	0.0013	0.0231	0.0108	0.1472	0.034	0.0882	0.0635	0.0012
2	rs62130481	27182314	0.76	0.674502615793853	0.99	0.161794913519683	2.72381977331447	0.234895375970561	0.0055	0.0057	0.0871	0.0168	0.0447	0.0168	0.0222	0.0232	7e-04	0.0378	0.046	0.119	0.0082	0.0536	0.0995	0.016	0.0186	0.0051	0.0013	0.0231	0.0108	0.1473	0.034	0.0882	0.0635	0.0012
2	rs75017471	27187217	0.76	0.674502615793853	0.99	0.161794913519683	2.72173763786831	0.246667283478896	0.0055	0.0057	0.0871	0.0167	0.0447	0.0168	0.0222	0.0232	7e-04	0.0378	0.046	0.1191	0.0082	0.0536	0.0995	0.016	0.0186	0.0051	0.0013	0.0231	0.0108	0.1473	0.034	0.0882	0.0635	0.0012
2	rs76471230	27192107	0.76	0.674502615793853	0.97	0.212655582583661	2.76667060635652	0.300142419931061	0.0054	0.0057	0.0872	0.0167	0.0447	0.0167	0.0222	0.0231	7e-04	0.0377	0.0459	0.1193	0.0082	0.0536	0.0995	0.016	0.0185	0.0052	0.0013	0.0231	0.0108	0.1474	0.034	0.0882	0.0635	0.0012
2	rs72806904	27193078	0.76	0.674502615793853	0.97	0.212655582583661	2.72063552552694	0.265693967193314	0.0054	0.0057	0.0872	0.0166	0.0447	0.0167	0.0222	0.0231	7e-04	0.0376	0.0459	0.1194	0.0082	0.0536	0.0994	0.016	0.0185	0.0052	0.0013	0.0231	0.0108	0.1474	0.034	0.0882	0.0635	0.0013
2	rs11688708	27199608	0.76	0.674502615793853	0.97	0.212655582583661	2.68995329330378	0.272942033827766	0.0054	0.0057	0.0873	0.0166	0.0446	0.0167	0.0222	0.0231	7e-04	0.0376	0.0458	0.1195	0.0082	0.0535	0.0994	0.016	0.0185	0.0052	0.0013	0.0231	0.0108	0.1474	0.0339	0.0882	0.0634	0.0015
2	rs62130502	27209648	0.76	0.674502615793853	0.97	0.212655582583661	2.71928868242062	0.263634257156955	0.0054	0.0057	0.0873	0.0166	0.0446	0.0166	0.0222	0.0231	7e-04	0.0376	0.0458	0.1196	0.0082	0.0535	0.0994	0.016	0.0185	0.0052	0.0013	0.0231	0.0108	0.1474	0.0339	0.0882	0.0634	0.0015
2	rs116672443	27228772	0.76	0.674502615793853	0.97	0.212655582583661	2.7485971489561	0.302166140036837	0.0054	0.0057	0.0873	0.0165	0.0446	0.0166	0.0222	0.0231	7e-04	0.0375	0.0458	0.1198	0.0083	0.0536	0.0994	0.016	0.0185	0.0052	0.0013	0.0232	0.0108	0.1474	0.0339	0.0882	0.0634	0.0015
2	rs11677841	27239949	0.76	0.674502615793853	0.98	0.18597139562509	2.75019404576889	0.28749965602549	0.0054	0.0057	0.0873	0.0165	0.0445	0.0166	0.0222	0.0231	7e-04	0.0375	0.0458	0.1198	0.0083	0.0536	0.0994	0.016	0.0185	0.0052	0.0013	0.0232	0.0108	0.1474	0.0339	0.0882	0.0634	0.0015
2	rs1124649	27260469	0.76	0.674502615793853	0.98	0.18597139562509	3.16362822075361	0.1553893040342	0.0052	0.0059	0.0877	0.0163	0.0438	0.0165	0.0223	0.023	7e-04	0.0366	0.0453	0.121	0.0085	0.0547	0.0991	0.0161	0.0185	0.0052	0.0013	0.0232	0.0107	0.1478	0.0339	0.0879	0.0633	0.0014
2	rs72808941	27274073	0.76	0.674502615793853	0.98	0.18597139562509	3.26094952179324	0.162435690875087	0.0051	0.0058	0.0877	0.0164	0.0439	0.0165	0.0223	0.023	7e-04	0.0366	0.0453	0.1211	0.0085	0.0549	0.099	0.0161	0.0185	0.0052	0.0013	0.023	0.0107	0.1479	0.0339	0.0881	0.063	0.0013
2	rs6721395	27280127	0.76	0.674502615793853	0.97	0.212655582583661	3.29392056349933	0.14817249413562	0.0051	0.0058	0.0877	0.0164	0.0439	0.0166	0.0223	0.023	7e-04	0.0366	0.0454	0.1211	0.0085	0.0549	0.099	0.0161	0.0185	0.0051	0.0012	0.023	0.0107	0.1479	0.0339	0.0881	0.0629	0.0013
2	rs11681145	27290525	0.76	0.674502615793853	0.97	0.212655582583661	3.32997182452137	0.138499183774223	0.0051	0.0058	0.0877	0.0164	0.0439	0.0166	0.0224	0.023	7e-04	0.0366	0.0454	0.1212	0.0085	0.0549	0.099	0.0161	0.0185	0.0052	0.0012	0.0229	0.0107	0.148	0.0339	0.0881	0.0629	0.0012
2	rs80197776	27293041	0.76	0.674502615793853	0.97	0.212655582583661	3.32932244615448	0.158657391375239	0.0051	0.0058	0.0877	0.0164	0.0439	0.0166	0.0224	0.023	7e-04	0.0366	0.0454	0.1212	0.0085	0.055	0.099	0.0161	0.0185	0.0052	0.0012	0.0229	0.0107	0.148	0.0339	0.0881	0.0628	0.0012
2	rs11126857	27297757	0.76	0.674502615793853	0.97	0.212655582583661	3.31232143178274	0.149020677207824	0.0051	0.0058	0.0877	0.0164	0.0439	0.0166	0.0224	0.023	7e-04	0.0366	0.0454	0.1212	0.0085	0.055	0.0989	0.0162	0.0185	0.0052	0.0012	0.0229	0.0107	0.148	0.0339	0.0881	0.0628	0.0012
2	rs36045790	27308159	0.76	0.674502615793853	0.97	0.212655582583661	3.29353212462548	0.188712817630702	0.0051	0.0058	0.0876	0.0162	0.0439	0.0165	0.0224	0.023	7e-04	0.0365	0.0455	0.1212	0.0085	0.0549	0.099	0.0163	0.0189	0.0051	0.0012	0.0228	0.0107	0.148	0.0338	0.0884	0.0624	0.0012
2	rs2304681	27315252	0.76	0.674502615793853	0.97	0.212655582583661	3.2773586750044	0.178058685953681	0.0051	0.0059	0.0876	0.0161	0.0439	0.0165	0.0224	0.0229	7e-04	0.0365	0.0455	0.1212	0.0085	0.0549	0.0991	0.0163	0.0191	0.0051	0.0012	0.0228	0.0107	0.1481	0.0338	0.0886	0.0621	0.0012
2	rs7573066	27323198	0.76	0.674502615793853	0.97	0.212655582583661	3.24417693306148	0.14648136960889	0.0051	0.0059	0.0876	0.0162	0.0438	0.0165	0.0224	0.0231	7e-04	0.0364	0.0455	0.1214	0.0085	0.0548	0.099	0.0164	0.0193	0.0051	0.0012	0.0228	0.0107	0.1483	0.0334	0.0886	0.062	0.0012
2	rs1131375	27323385	0.76	0.674502615793853	0.97	0.212655582583661	3.25114103153089	0.156828124956511	0.0051	0.0059	0.0876	0.0162	0.0438	0.0165	0.0224	0.0231	7e-04	0.0364	0.0455	0.1214	0.0085	0.0548	0.099	0.0164	0.0193	0.0051	0.0012	0.0228	0.0107	0.1483	0.0334	0.0886	0.062	0.0012
2	rs76649658	27323963	0.76	0.674502615793853	0.97	0.212655582583661	3.23721707307396	0.140987686878883	0.0051	0.0059	0.0876	0.0162	0.0438	0.0165	0.0224	0.0231	7e-04	0.0364	0.0455	0.1214	0.0085	0.0548	0.099	0.0164	0.0193	0.0051	0.0012	0.0228	0.0107	0.1483	0.0334	0.0886	0.0619	0.0012
2	rs61753362	27324669	0.76	0.674502615793853	0.97	0.212655582583661	3.24598203337691	0.145825604307514	0.0051	0.0059	0.0876	0.0162	0.0438	0.0165	0.0224	0.0231	7e-04	0.0364	0.0455	0.1213	0.0085	0.0548	0.099	0.0164	0.0193	0.0051	0.0012	0.0228	0.0107	0.1483	0.0334	0.0886	0.0619	0.0012
2	rs116170113	27326067	0.76	0.674502615793853	0.97	0.212655582583661	3.25294722952941	0.147514002725203	0.0051	0.0059	0.0876	0.0162	0.0439	0.0165	0.0224	0.0231	7e-04	0.0364	0.0455	0.1212	0.0085	0.0549	0.0989	0.0164	0.0193	0.0052	0.0012	0.0228	0.0107	0.1483	0.0335	0.0885	0.062	0.0012
2	rs6746337	27341063	0.76	0.674502615793853	0.97	0.212655582583661	3.41600001930259	0.14638762377519	0.0051	0.0059	0.0874	0.0164	0.044	0.0162	0.0223	0.0231	7e-04	0.0365	0.0455	0.1203	0.0087	0.0552	0.0984	0.0164	0.0192	0.0052	0.0012	0.0234	0.0106	0.1484	0.0336	0.089	0.0617	0.0012
2	rs116038653	27349220	0.76	0.674502615793853	0.97	0.212655582583661	4.23930941506359	0.161658093231535	0.0054	0.0063	0.0871	0.0166	0.0451	0.0159	0.0224	0.0227	9e-04	0.0354	0.0453	0.1201	0.0095	0.0553	0.0974	0.017	0.0193	0.0056	0.0015	0.0237	0.0099	0.1477	0.0331	0.0908	0.0601	0.0013
2	rs1866561	27351279	0.76	0.674502615793853	0.97	0.212655582583661	4.36840945990501	0.172961250104907	0.0054	0.0063	0.0871	0.0166	0.0452	0.0159	0.0224	0.0227	9e-04	0.0354	0.0453	0.1202	0.0096	0.0554	0.0973	0.017	0.0193	0.0056	0.0015	0.0238	0.0099	0.1477	0.033	0.0909	0.0601	0.0014
2	rs2304678	27353507	0.76	0.674502615793853	0.97	0.212655582583661	4.42267688356083	0.195309681052254	0.0054	0.0063	0.0871	0.0166	0.0451	0.0159	0.0224	0.0227	9e-04	0.0354	0.0453	0.1201	0.0096	0.0554	0.0973	0.017	0.0193	0.0056	0.0015	0.0238	0.0099	0.1478	0.033	0.0909	0.0601	0.0014
2	rs11695641	27354419	0.76	0.674502615793853	0.97	0.212655582583661	4.41539411672963	0.188303075145859	0.0054	0.0063	0.0871	0.0166	0.0451	0.0159	0.0224	0.0227	9e-04	0.0354	0.0453	0.1201	0.0096	0.0554	0.0973	0.017	0.0193	0.0056	0.0015	0.0237	0.0099	0.1478	0.033	0.0909	0.0601	0.0014
2	rs115573416	27357038	0.76	0.674502615793853	0.97	0.212655582583661	4.34594115414906	0.172464271924578	0.0053	0.0063	0.087	0.0166	0.0451	0.0159	0.0224	0.0226	9e-04	0.0354	0.0452	0.1202	0.0096	0.0555	0.0973	0.017	0.0193	0.0055	0.0015	0.0237	0.0099	0.1478	0.033	0.0911	0.0601	0.0013
2	rs35803469	27365592	0.76	0.674502615793853	0.97	0.212655582583661	4.35807876366817	0.154815099722716	0.0053	0.0064	0.0868	0.0165	0.045	0.0159	0.0224	0.0225	9e-04	0.0354	0.0452	0.1203	0.0095	0.056	0.0971	0.017	0.0192	0.0053	0.0015	0.0236	0.0097	0.1481	0.0329	0.0917	0.0602	0.0013
2	rs28489942	27368588	0.76	0.674502615793853	0.98	0.18597139562509	4.39594160424755	0.177857822252424	0.0053	0.0064	0.0868	0.0165	0.045	0.0159	0.0224	0.0224	9e-04	0.0355	0.0452	0.1203	0.0095	0.0561	0.097	0.0171	0.0192	0.0053	0.0015	0.0236	0.0097	0.1482	0.0329	0.0918	0.0602	0.0013
2	rs7588910	27384579	0.76	0.674502615793853	0.98	0.18597139562509	4.32628812883911	0.187382265027498	0.0053	0.0063	0.0867	0.0164	0.0449	0.016	0.0223	0.0225	9e-04	0.0353	0.0453	0.1202	0.0094	0.0567	0.0972	0.0171	0.0191	0.0053	0.0015	0.0235	0.0095	0.148	0.0329	0.0922	0.0602	0.0013
2	rs11883596	27385275	0.76	0.674502615793853	0.99	0.161794913519683	4.10145089772835	0.139787500270611	0.0053	0.0064	0.0866	0.0163	0.0449	0.0161	0.0223	0.0225	9e-04	0.0353	0.0454	0.1204	0.0094	0.0568	0.0972	0.0171	0.019	0.005	0.0014	0.0234	0.0094	0.1481	0.0328	0.0923	0.0602	0.0012
2	rs1978881	27400850	0.77	0.607778593196603	0.99	0.161794913519683	3.37147548451497	0.304193935517477	0.0054	0.0061	0.0858	0.0152	0.0444	0.0179	0.022	0.024	7e-04	0.0352	0.0467	0.126	0.0085	0.0584	0.0978	0.0174	0.0182	0.0048	0.0011	0.022	0.0076	0.1443	0.0311	0.0937	0.0606	7e-04
2	rs6709602	27405497	0.77	0.607778593196603	0.99	0.161794913519683	3.41953237228316	0.292560589846934	0.0054	0.0061	0.0857	0.0152	0.0444	0.0179	0.022	0.024	7e-04	0.0352	0.0467	0.1261	0.0085	0.0584	0.0979	0.0174	0.0182	0.0048	0.0011	0.0219	0.0076	0.1443	0.0311	0.0937	0.0606	7e-04
2	rs7081	27422605	0.77	0.607778593196603	0.99	0.161794913519683	3.43878186743706	0.289262050115139	0.0054	0.0061	0.0857	0.015	0.0447	0.0179	0.022	0.024	7e-04	0.0353	0.0466	0.1261	0.0085	0.0584	0.0979	0.0175	0.0182	0.0048	0.0011	0.0219	0.0075	0.1444	0.0311	0.0936	0.0606	7e-04
2	Affx-36290529	27423913	0.76	0.674502615793853	0.99	0.161794913519683	3.45373068668682	0.326519445512793	0.0054	0.0061	0.0856	0.0149	0.0449	0.018	0.022	0.024	7e-04	0.0353	0.0465	0.1261	0.0085	0.0584	0.0979	0.0177	0.0182	0.0048	0.0011	0.0219	0.0074	0.1445	0.0311	0.0936	0.0606	7e-04
2	rs1395	27424636	0.76	0.674502615793853	0.99	0.161794913519683	3.44690969548626	0.347686629949331	0.0054	0.0061	0.0857	0.0149	0.045	0.018	0.022	0.0241	7e-04	0.0353	0.0465	0.126	0.0085	0.0584	0.0979	0.0177	0.0182	0.0048	0.0011	0.0219	0.0074	0.1445	0.0311	0.0935	0.0607	7e-04
2	rs56970590	27430237	0.76	0.674502615793853	0.99	0.161794913519683	3.43799558618682	0.340505823175007	0.0054	0.0061	0.0857	0.0149	0.045	0.018	0.022	0.0241	7e-04	0.0354	0.0465	0.1261	0.0085	0.0584	0.0976	0.0177	0.0182	0.0048	0.0011	0.0219	0.0074	0.1445	0.0311	0.0935	0.0607	7e-04
2	rs11556163	27435165	0.76	0.674502615793853	0.99	0.161794913519683	3.43550602504488	0.341617247067015	0.0054	0.0061	0.0857	0.0149	0.045	0.018	0.022	0.0241	7e-04	0.0354	0.0465	0.1261	0.0085	0.0584	0.0976	0.0177	0.0182	0.0048	0.0011	0.0219	0.0074	0.1445	0.0311	0.0935	0.0607	7e-04
2	rs1275533	27435250	0.76	0.674502615793853	0.99	0.161794913519683	3.43550602504488	0.341617247067015	0.0054	0.0061	0.0857	0.0149	0.045	0.018	0.022	0.0241	7e-04	0.0354	0.0465	0.1261	0.0085	0.0584	0.0976	0.0177	0.0182	0.0048	0.0011	0.0219	0.0074	0.1445	0.0311	0.0935	0.0607	7e-04
2	rs7437	27439751	0.76	0.674502615793853	0.99	0.161794913519683	3.4343269341022	0.344586154327876	0.0054	0.0061	0.0857	0.0149	0.045	0.018	0.022	0.0241	7e-04	0.0354	0.0465	0.1261	0.0085	0.0584	0.0976	0.0177	0.0182	0.0048	0.0011	0.0219	0.0074	0.1445	0.0311	0.0935	0.0607	7e-04
2	rs71441063	27444546	0.76	0.674502615793853	0.98	0.18597139562509	3.43340994111336	0.34211154935086	0.0054	0.0061	0.0857	0.0149	0.045	0.018	0.022	0.0241	7e-04	0.0354	0.0465	0.1261	0.0085	0.0584	0.0976	0.0177	0.0182	0.0048	0.0011	0.0219	0.0074	0.1445	0.0311	0.0935	0.0607	7e-04
2	rs11693052	27484620	0.76	0.674502615793853	0.98	0.18597139562509	3.7832723872287	0.350795078060429	0.0054	0.006	0.0856	0.0148	0.0442	0.0181	0.0221	0.0244	7e-04	0.0353	0.0464	0.1264	0.0085	0.059	0.0975	0.0179	0.0181	0.0048	0.0011	0.0227	0.0073	0.1439	0.0311	0.0936	0.0605	7e-04
2	rs11682713	27491111	0.76	0.674502615793853	0.98	0.18597139562509	3.74928273189762	0.339642107574967	0.0054	0.006	0.0857	0.0148	0.0442	0.018	0.0221	0.0244	7e-04	0.0352	0.0462	0.1264	0.0085	0.059	0.0975	0.0178	0.018	0.0048	0.0011	0.0227	0.0073	0.1439	0.031	0.094	0.0605	7e-04
2	rs60631624	27497815	0.76	0.674502615793853	0.98	0.18597139562509	3.63077433929791	0.283867794437624	0.0053	0.0059	0.0856	0.0146	0.0441	0.018	0.022	0.0245	6e-04	0.0351	0.0465	0.1266	0.0084	0.0592	0.0972	0.0179	0.0179	0.0046	0.0011	0.0227	0.0072	0.1439	0.031	0.0948	0.0605	7e-04
2	rs72817538	27498844	0.76	0.674502615793853	0.98	0.18597139562509	3.62013675104307	0.294095902778297	0.0053	0.0059	0.0856	0.0146	0.0441	0.018	0.022	0.0245	6e-04	0.0351	0.0465	0.1266	0.0084	0.0593	0.0972	0.0179	0.0179	0.0046	0.0011	0.0227	0.0072	0.1439	0.031	0.0948	0.0605	7e-04
2	rs33994928	27505758	0.76	0.674502615793853	0.98	0.18597139562509	3.60114327255764	0.299904604025761	0.0053	0.0059	0.0855	0.0146	0.0441	0.018	0.022	0.0245	6e-04	0.0352	0.0465	0.1266	0.0084	0.0594	0.0972	0.0179	0.0178	0.0046	0.0011	0.0227	0.0072	0.1439	0.031	0.0948	0.0604	7e-04
2	rs76362353	27513678	0.76	0.674502615793853	0.98	0.18597139562509	3.60764845838	0.303000622169218	0.0053	0.0059	0.0855	0.0145	0.0441	0.018	0.022	0.0245	6e-04	0.0352	0.0465	0.1266	0.0084	0.0594	0.0972	0.0179	0.0176	0.0046	0.0011	0.0227	0.0072	0.1441	0.031	0.0948	0.0605	7e-04
2	rs34335422	27513942	0.76	0.674502615793853	0.98	0.18597139562509	3.60778125062159	0.30323917236499	0.0053	0.0059	0.0855	0.0145	0.0441	0.018	0.022	0.0245	6e-04	0.0352	0.0465	0.1266	0.0084	0.0594	0.0972	0.0179	0.0176	0.0046	0.0011	0.0227	0.0072	0.1441	0.031	0.0948	0.0605	7e-04
2	rs74564095	27516290	0.76	0.674502615793853	0.98	0.18597139562509	3.62186478072012	0.343224484273364	0.0053	0.0059	0.0855	0.0145	0.0441	0.018	0.022	0.0245	6e-04	0.0352	0.0465	0.1266	0.0084	0.0594	0.0972	0.0179	0.0176	0.0046	0.0011	0.0227	0.0072	0.1441	0.031	0.0948	0.0605	7e-04
2	rs13404327	27519153	0.76	0.674502615793853	0.98	0.18597139562509	3.60167418802859	0.342358777954181	0.0053	0.0059	0.0855	0.0145	0.0441	0.018	0.022	0.0245	6e-04	0.0352	0.0465	0.1266	0.0084	0.0595	0.0972	0.0179	0.0176	0.0046	0.0011	0.0226	0.0072	0.1441	0.031	0.0948	0.0605	7e-04
2	rs74919537	27519590	0.76	0.674502615793853	0.98	0.18597139562509	3.57846664870296	0.339395448425031	0.0053	0.0059	0.0855	0.0145	0.0441	0.018	0.022	0.0245	6e-04	0.0352	0.0465	0.1266	0.0084	0.0595	0.0972	0.0179	0.0176	0.0046	0.0011	0.0226	0.0072	0.1441	0.031	0.0948	0.0605	7e-04
2	rs76898938	27539201	0.77	0.607778593196603	0.98	0.18597139562509	3.5172649620614	0.373786831923414	0.0053	0.0059	0.0851	0.0145	0.0441	0.018	0.022	0.0246	7e-04	0.0354	0.0466	0.1267	0.0084	0.0595	0.0975	0.0179	0.0176	0.0046	0.0011	0.0225	0.0073	0.1438	0.0311	0.0948	0.0606	7e-04
2	rs1049817	27550967	0.77	0.607778593196603	0.98	0.18597139562509	3.29560394794283	0.375562674584918	0.0054	0.0059	0.0844	0.0144	0.044	0.0179	0.0219	0.0248	7e-04	0.0358	0.0467	0.1271	0.0082	0.0595	0.098	0.0178	0.0175	0.0045	0.0011	0.0222	0.0073	0.1438	0.0311	0.095	0.0606	7e-04
2	rs73921514	27579172	0.76	0.674502615793853	0.98	0.18597139562509	3.12389059142504	0.415996947968664	0.0054	0.0059	0.0842	0.0143	0.0438	0.0179	0.0221	0.0249	6e-04	0.0357	0.0469	0.1274	0.0079	0.0594	0.0982	0.0179	0.0176	0.0044	0.001	0.0221	0.0073	0.1437	0.0311	0.095	0.0605	6e-04
2	rs1058065	27587724	0.76	0.674502615793853	0.98	0.18597139562509	2.95234129054161	0.375943519655592	0.0053	0.0059	0.0841	0.0143	0.0436	0.018	0.0222	0.025	6e-04	0.0359	0.047	0.1279	0.0077	0.0594	0.0984	0.018	0.0177	0.0043	0.001	0.0218	0.0074	0.1435	0.0311	0.0951	0.0604	5e-04
2	rs2280737	27589810	0.76	0.674502615793853	0.98	0.18597139562509	3.10579480370529	0.384477122820901	0.0053	0.006	0.0841	0.0143	0.0436	0.018	0.0222	0.025	5e-04	0.036	0.047	0.128	0.0077	0.0594	0.0987	0.018	0.0177	0.0043	0.001	0.0217	0.0074	0.1434	0.0311	0.0951	0.0604	3e-04
2	rs78599355	27590038	0.76	0.674502615793853	0.98	0.18597139562509	3.07908907333744	0.380394692056933	0.0053	0.006	0.084	0.0143	0.0436	0.018	0.0222	0.025	5e-04	0.0359	0.0471	0.128	0.0077	0.0594	0.0987	0.018	0.0177	0.0043	0.001	0.0217	0.0074	0.1434	0.0311	0.0951	0.0604	3e-04
2	rs41288829	27590666	0.76	0.674502615793853	0.98	0.18597139562509	3.04067435700416	0.358538097631112	0.0053	0.006	0.084	0.0143	0.0436	0.018	0.0222	0.0251	5e-04	0.0359	0.0471	0.1281	0.0077	0.0593	0.0989	0.0179	0.0176	0.0042	0.001	0.0217	0.0074	0.1435	0.0311	0.0951	0.0603	3e-04
2	rs80051818	27591804	0.76	0.674502615793853	0.98	0.18597139562509	2.99055495318052	0.366203013095	0.0053	0.006	0.084	0.0142	0.0436	0.018	0.0222	0.0252	5e-04	0.0359	0.0472	0.1281	0.0076	0.0593	0.0991	0.0179	0.0176	0.0041	0.001	0.0216	0.0074	0.1436	0.0311	0.0951	0.0601	3e-04
2	rs76476582	27594397	0.77	0.607778593196603	0.98	0.18597139562509	2.93178598403514	0.362930373415725	0.0053	0.006	0.084	0.0142	0.0436	0.018	0.0222	0.0252	5e-04	0.0358	0.0473	0.1282	0.0076	0.0593	0.0991	0.0179	0.0176	0.004	0.001	0.0215	0.0075	0.1436	0.0311	0.0951	0.0601	3e-04
2	rs114439706	27611454	0.77	0.607778593196603	0.98	0.18597139562509	2.89866113931519	0.362427630360513	0.0053	0.0059	0.084	0.0141	0.0436	0.018	0.0222	0.0252	5e-04	0.0359	0.0473	0.1283	0.0076	0.0594	0.0992	0.0179	0.0175	0.004	0.001	0.0215	0.0075	0.1436	0.0311	0.0952	0.0599	3e-04
2	rs1647280	27612840	0.77	0.607778593196603	0.98	0.18597139562509	2.89803721036197	0.362553297578656	0.0053	0.0059	0.084	0.0141	0.0436	0.0179	0.0222	0.0252	5e-04	0.0359	0.0473	0.1283	0.0076	0.0594	0.0992	0.0179	0.0175	0.004	0.001	0.0215	0.0075	0.1436	0.0311	0.0952	0.0599	3e-04
2	rs1424692	27623999	0.77	0.607778593196603	0.98	0.18597139562509	2.89204951222206	0.364188095546799	0.0053	0.0059	0.0839	0.0141	0.0435	0.0179	0.0222	0.0253	5e-04	0.0358	0.0474	0.1284	0.0076	0.0594	0.0992	0.0179	0.0175	0.004	9e-04	0.0214	0.0076	0.1437	0.0311	0.0949	0.0599	3e-04
2	rs77005271	27657681	0.77	0.607778593196603	0.98	0.18597139562509	2.76543999154466	0.404421060767495	0.0054	0.0058	0.0836	0.0138	0.0434	0.0179	0.0222	0.0253	5e-04	0.0358	0.0473	0.1289	0.0075	0.0593	0.0998	0.018	0.0173	0.0039	9e-04	0.0212	0.0079	0.1439	0.0311	0.0952	0.0598	4e-04
2	rs11126999	27670307	0.77	0.607778593196603	0.99	0.161794913519683	2.77208726353619	0.414170130760809	0.0054	0.0058	0.0836	0.0138	0.0434	0.0179	0.0222	0.0253	5e-04	0.0358	0.0473	0.1289	0.0075	0.0593	0.0998	0.018	0.0173	0.0039	9e-04	0.0212	0.0079	0.1439	0.0311	0.0952	0.0598	4e-04
2	rs61747073	27682309	0.77	0.607778593196603	0.99	0.161794913519683	2.77553588194014	0.414300545224982	0.0054	0.0058	0.0836	0.0138	0.0434	0.0179	0.0222	0.0253	5e-04	0.0358	0.0473	0.1289	0.0075	0.0593	0.0998	0.018	0.0173	0.0039	9e-04	0.0212	0.0079	0.1439	0.0311	0.0952	0.0598	4e-04
2	rs780110	27685388	0.77	0.607778593196603	0.99	0.161794913519683	2.77541269485282	0.414170130760809	0.0054	0.0058	0.0836	0.0138	0.0434	0.0179	0.0222	0.0253	5e-04	0.0358	0.0473	0.1289	0.0075	0.0593	0.0998	0.018	0.0173	0.0039	9e-04	0.0212	0.0079	0.1439	0.0311	0.0952	0.0598	4e-04
2	rs6747190	27686911	0.77	0.607778593196603	0.99	0.161794913519683	2.77541269485282	0.414170130760809	0.0054	0.0058	0.0836	0.0138	0.0434	0.0179	0.0222	0.0253	5e-04	0.0358	0.0473	0.1289	0.0075	0.0593	0.0998	0.018	0.0173	0.0039	9e-04	0.0212	0.0079	0.1439	0.0311	0.0952	0.0598	4e-04
2	rs1260328	27711631	0.77	0.607778593196603	0.99	0.161794913519683	2.70998872949751	0.423063602767457	0.0053	0.0057	0.0832	0.0139	0.0432	0.0179	0.0222	0.0252	6e-04	0.0358	0.0474	0.1294	0.0075	0.0592	0.0997	0.018	0.0173	0.0039	9e-04	0.021	0.0079	0.144	0.0314	0.0953	0.0597	4e-04
2	rs2303369	27715416	0.77	0.607778593196603	0.99	0.161794913519683	2.7098664259085	0.424244502495123	0.0053	0.0057	0.0832	0.0139	0.0432	0.0179	0.0222	0.0252	6e-04	0.0358	0.0474	0.1294	0.0075	0.0592	0.0997	0.018	0.0173	0.0039	9e-04	0.021	0.0079	0.144	0.0314	0.0953	0.0597	4e-04
2	rs715325	27725572	0.77	0.607778593196603	0.99	0.161794913519683	2.59407809001848	0.363684858623505	0.0053	0.0057	0.083	0.0139	0.043	0.0181	0.0222	0.025	6e-04	0.0357	0.0475	0.1299	0.0075	0.0586	0.0997	0.018	0.0173	0.0039	9e-04	0.0209	0.0079	0.1441	0.0313	0.0958	0.0595	5e-04
2	rs1260326	27730940	0.77	0.607778593196603	0.99	0.161794913519683	2.46178554616256	0.345081692514103	0.0056	0.0057	0.0825	0.0143	0.0426	0.0182	0.0223	0.025	6e-04	0.0357	0.0475	0.1298	0.0074	0.0584	0.0999	0.0181	0.0175	0.0039	9e-04	0.0207	0.008	0.1446	0.031	0.0963	0.0592	5e-04
2	rs780094	27741237	0.77	0.607778593196603	0.99	0.161794913519683	2.36877513770552	0.324935430844425	0.006	0.0055	0.0819	0.0141	0.0423	0.0183	0.0224	0.025	6e-04	0.0356	0.0474	0.13	0.0073	0.0583	0.1004	0.0181	0.0175	0.0039	9e-04	0.0205	0.0078	0.1451	0.0307	0.0969	0.0591	5e-04
2	rs780093	27742603	0.77	0.607778593196603	0.99	0.161794913519683	2.34160760173277	0.309461137839901	0.0061	0.0055	0.0818	0.0141	0.0422	0.0183	0.0223	0.025	6e-04	0.0356	0.0473	0.1301	0.0073	0.0583	0.1005	0.0181	0.0175	0.0039	9e-04	0.0205	0.0078	0.1454	0.0307	0.097	0.0588	5e-04
2	rs780092	27743154	0.77	0.607778593196603	0.99	0.161794913519683	2.35752134622095	0.346941786734626	0.0061	0.0055	0.0818	0.0141	0.0422	0.0183	0.0223	0.025	6e-04	0.0356	0.0473	0.1301	0.0073	0.0583	0.1005	0.0181	0.0175	0.0039	9e-04	0.0205	0.0078	0.1455	0.0307	0.097	0.0587	5e-04
2	rs71441083	27747949	0.77	0.607778593196603	0.99	0.161794913519683	2.2462743141138	0.343471944883084	0.0061	0.0055	0.0818	0.014	0.0422	0.0182	0.0223	0.0249	7e-04	0.0355	0.0473	0.1305	0.0073	0.0582	0.1005	0.0181	0.0174	0.0038	8e-04	0.0204	0.0077	0.1456	0.0307	0.0973	0.0586	6e-04
2	rs1260333	27748624	0.77	0.607778593196603	0.99	0.161794913519683	2.24558229244103	0.340505823175007	0.0061	0.0054	0.0818	0.014	0.0422	0.0182	0.0223	0.0249	7e-04	0.0355	0.0473	0.1305	0.0073	0.0582	0.1005	0.0181	0.0174	0.0038	8e-04	0.0204	0.0077	0.1456	0.0307	0.0973	0.0586	6e-04
2	rs115821450	27749327	0.77	0.607778593196603	1	0.139999700676332	2.22565860942867	0.309221134621702	0.0061	0.0054	0.0819	0.014	0.0422	0.0182	0.0226	0.0249	7e-04	0.0355	0.0473	0.1305	0.0072	0.058	0.1005	0.0181	0.0174	0.0038	8e-04	0.0204	0.0077	0.1456	0.0307	0.0974	0.0585	6e-04
2	rs115960647	27779319	0.77	0.607778593196603	1	0.139999700676332	1.75314247844293	0.224503833117382	0.006	0.0046	0.0829	0.014	0.0412	0.0184	0.0226	0.025	5e-04	0.0343	0.0465	0.133	0.0064	0.057	0.1013	0.0184	0.0176	0.0035	4e-04	0.0204	0.0077	0.1472	0.0308	0.1001	0.0556	5e-04
2	rs115018606	27799773	0.77	0.607778593196603	1.01	0.120454976543865	1.78497918186394	0.291734891674382	0.006	0.0046	0.0829	0.014	0.0412	0.0184	0.0226	0.025	5e-04	0.0343	0.0465	0.133	0.0064	0.057	0.1013	0.0184	0.0176	0.0035	4e-04	0.0204	0.0077	0.1472	0.0309	0.1002	0.0556	5e-04
2	rs1919125	27801403	0.77	0.607778593196603	1.01	0.120454976543865	1.78871887576045	0.308021951719163	0.006	0.0046	0.0829	0.014	0.0412	0.0184	0.0226	0.025	5e-04	0.0343	0.0465	0.133	0.0064	0.057	0.1013	0.0184	0.0176	0.0035	4e-04	0.0204	0.0077	0.1472	0.0309	0.1002	0.0556	5e-04
2	rs1919126	27801418	0.77	0.607778593196603	1.01	0.120454976543865	1.79278218317635	0.311984515203109	0.006	0.0046	0.0829	0.014	0.0412	0.0184	0.0226	0.0249	5e-04	0.0343	0.0465	0.1331	0.0064	0.057	0.1014	0.0184	0.0176	0.0035	4e-04	0.0204	0.0076	0.1473	0.0309	0.1002	0.0556	5e-04
2	rs1919127	27801493	0.77	0.607778593196603	1.01	0.120454976543865	1.79288915541778	0.312465849071451	0.006	0.0046	0.0829	0.014	0.0412	0.0184	0.0226	0.0249	5e-04	0.0343	0.0465	0.1331	0.0064	0.057	0.1014	0.0184	0.0176	0.0035	4e-04	0.0204	0.0076	0.1473	0.0309	0.1002	0.0556	5e-04
2	rs1919128	27801759	0.77	0.607778593196603	1.01	0.120454976543865	1.82594133516718	0.313188263050118	0.006	0.0046	0.0829	0.014	0.0412	0.0183	0.0226	0.0249	5e-04	0.0343	0.0465	0.1331	0.0064	0.057	0.1014	0.0184	0.0176	0.0034	4e-04	0.0204	0.0076	0.1473	0.0309	0.1002	0.0556	5e-04
2	rs13022873	27815510	0.77	0.607778593196603	1.01	0.120454976543865	1.81550958077627	0.355160200078183	0.0062	0.0046	0.0829	0.014	0.0412	0.0183	0.0226	0.0249	5e-04	0.0343	0.0465	0.1334	0.0063	0.057	0.1014	0.0184	0.0176	0.0034	2e-04	0.0204	0.0076	0.1472	0.0309	0.1003	0.0556	4e-04
2	rs62138965	27816593	0.77	0.607778593196603	1.01	0.120454976543865	1.81550958077627	0.35541010157348	0.0062	0.0046	0.0829	0.014	0.0412	0.0183	0.0226	0.0249	5e-04	0.0343	0.0465	0.1334	0.0063	0.057	0.1014	0.0184	0.0176	0.0034	2e-04	0.0204	0.0076	0.1472	0.0309	0.1003	0.0556	4e-04
2	rs12987055	27834152	0.77	0.607778593196603	1.01	0.120454976543865	1.81830370087455	0.349177693295451	0.0062	0.0046	0.0829	0.0139	0.0412	0.0183	0.0226	0.025	5e-04	0.0343	0.0465	0.1335	0.0063	0.0569	0.1011	0.0183	0.0176	0.0035	2e-04	0.0204	0.0076	0.147	0.0312	0.1004	0.0556	4e-04
2	rs1881396	27844601	0.77	0.607778593196603	1.01	0.120454976543865	1.73862184942543	0.34594937803244	0.0062	0.0046	0.0828	0.0139	0.0412	0.0184	0.0225	0.025	5e-04	0.0343	0.0465	0.1335	0.0062	0.0567	0.1011	0.0185	0.0176	0.0035	3e-04	0.0203	0.0076	0.1471	0.0314	0.1003	0.0557	5e-04
2	rs3749147	27851918	0.77	0.607778593196603	1.01	0.120454976543865	1.71139130232911	0.342482411609267	0.0062	0.0046	0.0825	0.0139	0.0413	0.0183	0.0225	0.0249	6e-04	0.0343	0.0464	0.1335	0.0063	0.0565	0.101	0.0184	0.0177	0.0035	3e-04	0.0203	0.0076	0.1472	0.0316	0.1003	0.0558	5e-04
2	rs4666005	27855239	0.77	0.607778593196603	1.01	0.120454976543865	1.71813211452222	0.343967020522088	0.0063	0.0046	0.0821	0.0138	0.0416	0.0183	0.0225	0.025	6e-04	0.0343	0.0464	0.1337	0.0063	0.0565	0.1004	0.0185	0.0178	0.0035	3e-04	0.0204	0.0076	0.1472	0.0318	0.1002	0.056	5e-04
2	rs7595739	27874563	0.77	0.607778593196603	1.01	0.120454976543865	1.68106856500191	0.309581160254168	0.0064	0.0047	0.0821	0.0135	0.0419	0.0179	0.022	0.025	7e-04	0.0342	0.0467	0.1346	0.0064	0.0562	0.0994	0.0182	0.0174	0.0035	4e-04	0.0204	0.0077	0.1475	0.0317	0.1007	0.0565	5e-04
2	rs74965659	27876641	0.77	0.607778593196603	1.01	0.120454976543865	1.67929082910209	0.313911172123959	0.0064	0.0047	0.0821	0.0135	0.0419	0.0179	0.022	0.025	7e-04	0.0342	0.0467	0.1346	0.0064	0.0562	0.0994	0.0182	0.0174	0.0035	4e-04	0.0204	0.0077	0.1475	0.0317	0.1007	0.0565	5e-04
2	rs6756254	27883958	0.77	0.607778593196603	1.01	0.120454976543865	1.68002275757932	0.319833359672414	0.0064	0.0047	0.0821	0.0135	0.0419	0.0179	0.022	0.025	7e-04	0.0342	0.0467	0.1346	0.0064	0.0562	0.0994	0.0182	0.0174	0.0035	4e-04	0.0204	0.0077	0.1475	0.0318	0.1007	0.0565	5e-04
2	rs9678851	27887034	0.77	0.607778593196603	1.01	0.120454976543865	1.68065021446382	0.310181480226413	0.0064	0.0047	0.0821	0.0135	0.0419	0.0179	0.022	0.025	7e-04	0.0342	0.0467	0.1346	0.0064	0.0562	0.0993	0.0182	0.0174	0.0035	4e-04	0.0204	0.0077	0.1475	0.0318	0.1007	0.0565	5e-04
2	rs77956651	27895867	0.77	0.607778593196603	1.01	0.120454976543865	1.66530137465951	0.302166140036837	0.0064	0.0047	0.0821	0.0135	0.0419	0.0179	0.022	0.025	7e-04	0.0343	0.0467	0.1346	0.0064	0.0562	0.0993	0.0182	0.0174	0.0035	4e-04	0.0204	0.0078	0.1475	0.0318	0.1007	0.0565	5e-04
2	rs72808054	27901555	0.77	0.607778593196603	1.01	0.120454976543865	1.65925908730794	0.280599557323607	0.0064	0.0047	0.0821	0.0135	0.0419	0.0179	0.022	0.025	7e-04	0.0343	0.0467	0.1346	0.0064	0.0562	0.0993	0.0182	0.0174	0.0035	4e-04	0.0204	0.0078	0.1475	0.0318	0.1007	0.0565	5e-04
2	rs115778901	27906918	0.77	0.607778593196603	1.01	0.120454976543865	1.64491394857288	0.255332611016849	0.0064	0.0047	0.0821	0.0135	0.0418	0.0179	0.022	0.025	7e-04	0.0343	0.0467	0.1347	0.0064	0.0562	0.0993	0.0182	0.0174	0.0035	4e-04	0.0204	0.0078	0.1475	0.0318	0.1007	0.0565	5e-04
2	rs77532628	27907444	0.77	0.607778593196603	1.01	0.120454976543865	1.64325360640605	0.258847792122691	0.0064	0.0047	0.0821	0.0135	0.0418	0.0179	0.022	0.025	7e-04	0.0343	0.0467	0.1347	0.0064	0.0562	0.0993	0.0182	0.0174	0.0035	4e-04	0.0204	0.0078	0.1475	0.0318	0.1007	0.0565	5e-04
2	rs13398787	27921759	0.77	0.607778593196603	1.01	0.120454976543865	1.63382175581089	0.24532540769413	0.0064	0.0047	0.082	0.0135	0.0417	0.0179	0.022	0.025	7e-04	0.0344	0.0467	0.1348	0.0064	0.0561	0.0991	0.0182	0.0174	0.0035	4e-04	0.0204	0.0078	0.1475	0.0318	0.1008	0.0565	5e-04
2	rs35315097	27929023	0.77	0.607778593196603	1.01	0.120454976543865	1.64501773974005	0.240869377161002	0.0064	0.0047	0.0819	0.0135	0.0416	0.0179	0.022	0.025	7e-04	0.0345	0.0468	0.1349	0.0064	0.0561	0.099	0.0183	0.0173	0.0035	4e-04	0.0205	0.0078	0.1474	0.0318	0.1008	0.0565	5e-04
2	rs77570516	27933750	0.77	0.607778593196603	1.01	0.120454976543865	1.65696922143063	0.285857716773013	0.0064	0.0047	0.0818	0.0135	0.0415	0.0179	0.022	0.025	7e-04	0.0346	0.0468	0.135	0.0064	0.0561	0.0989	0.0183	0.0173	0.0035	4e-04	0.0205	0.0078	0.1474	0.0318	0.1008	0.0565	5e-04
2	rs58199976	27934524	0.77	0.607778593196603	1.01	0.120454976543865	1.65988379067538	0.312104827994577	0.0064	0.0047	0.0818	0.0135	0.0415	0.0179	0.022	0.025	7e-04	0.0346	0.0468	0.135	0.0064	0.0561	0.0989	0.0183	0.0173	0.0035	4e-04	0.0205	0.0078	0.1474	0.0318	0.1008	0.0565	5e-04
2	rs78684087	27942658	0.77	0.607778593196603	1.01	0.120454976543865	1.65925908730794	0.335824740648384	0.0064	0.0047	0.0817	0.0135	0.0413	0.018	0.022	0.025	7e-04	0.0347	0.0467	0.135	0.0064	0.056	0.0989	0.0183	0.0174	0.0035	4e-04	0.0205	0.0079	0.1474	0.0318	0.1009	0.0565	6e-04
2	rs1881394	27949052	0.78	0.545501786478432	1.01	0.120454976543865	1.64314985480678	0.330917699332554	0.0065	0.0047	0.0815	0.0136	0.041	0.018	0.022	0.0249	7e-04	0.0349	0.0466	0.1351	0.0064	0.0559	0.0989	0.0183	0.0175	0.0035	4e-04	0.0205	0.0079	0.1474	0.0318	0.1009	0.0565	6e-04
2	rs62139017	27960776	0.78	0.545501786478432	1.01	0.120454976543865	1.69646839579475	0.320803348217437	0.0065	0.0047	0.0811	0.0137	0.0406	0.0178	0.0222	0.0248	7e-04	0.0352	0.046	0.1352	0.0065	0.0554	0.0988	0.0184	0.0175	0.0036	5e-04	0.0205	0.008	0.148	0.0318	0.1013	0.0566	6e-04
2	rs75429814	27961614	0.78	0.545501786478432	1.01	0.120454976543865	1.70791920688625	0.333491272199191	0.0065	0.0047	0.0811	0.0137	0.0406	0.0178	0.0222	0.0248	7e-04	0.0353	0.046	0.1351	0.0065	0.0554	0.0988	0.0184	0.0175	0.0036	5e-04	0.0205	0.008	0.1481	0.0318	0.1013	0.0566	6e-04
2	rs11892435	27984008	0.78	0.545501786478432	1.01	0.120454976543865	1.69646839579475	0.270404093280546	0.0066	0.0046	0.0808	0.0136	0.0403	0.0178	0.0223	0.0245	8e-04	0.0353	0.0457	0.1361	0.0066	0.055	0.0991	0.0185	0.0178	0.0036	5e-04	0.0205	0.008	0.1479	0.0317	0.1015	0.0564	7e-04
2	rs13027424	27990955	0.78	0.545501786478432	1.01	0.120454976543865	1.70360884336444	0.282699237565896	0.0066	0.0046	0.0808	0.0136	0.0403	0.0178	0.0223	0.0245	8e-04	0.0353	0.0457	0.1361	0.0066	0.055	0.0991	0.0185	0.0178	0.0036	5e-04	0.0205	0.008	0.1479	0.0317	0.1015	0.0564	7e-04
2	rs74389081	27993142	0.78	0.545501786478432	1.01	0.120454976543865	1.70539560272243	0.285740545131732	0.0066	0.0046	0.0808	0.0136	0.0403	0.0178	0.0223	0.0245	8e-04	0.0353	0.0457	0.1361	0.0066	0.055	0.0991	0.0185	0.0178	0.0036	5e-04	0.0205	0.008	0.1479	0.0317	0.1015	0.0564	7e-04
2	rs3736594	27995781	0.78	0.545501786478432	1.01	0.120454976543865	1.70791920688625	0.295160234647221	0.0066	0.0046	0.0808	0.0136	0.0403	0.0178	0.0223	0.0245	8e-04	0.0353	0.0457	0.1361	0.0066	0.055	0.0991	0.0185	0.0178	0.0036	5e-04	0.0205	0.008	0.1479	0.0317	0.1015	0.0564	7e-04
2	rs78994927	27996264	0.78	0.545501786478432	1	0.139999700676332	1.7070778598192	0.293505109976614	0.0066	0.0046	0.0808	0.0136	0.0403	0.0178	0.0223	0.0245	8e-04	0.0353	0.0457	0.1361	0.0066	0.055	0.0991	0.0185	0.0178	0.0036	5e-04	0.0205	0.008	0.1479	0.0317	0.1015	0.0564	7e-04
2	rs6721067	28015544	0.78	0.545501786478432	0.97	0.212655582583661	1.72762708825446	0.284569635300239	0.0066	0.0046	0.0808	0.0136	0.0403	0.0178	0.0224	0.0244	8e-04	0.0352	0.0457	0.1359	0.0066	0.0549	0.0991	0.0185	0.0177	0.0037	5e-04	0.0206	0.0081	0.1478	0.0317	0.1015	0.0564	7e-04
2	rs114308869	28019824	0.78	0.545501786478432	0.97	0.212655582583661	1.73439020874297	0.280133613546453	0.0066	0.0046	0.0808	0.0136	0.0403	0.0178	0.0225	0.0243	8e-04	0.0352	0.0457	0.1357	0.0067	0.0549	0.0991	0.0185	0.0177	0.0037	5e-04	0.0206	0.0081	0.1477	0.0318	0.1015	0.0565	8e-04
2	rs182747580	28020750	0.78	0.545501786478432	0.94	0.308944172156586	1.73989204418283	0.284920754151738	0.0066	0.0046	0.0808	0.0136	0.0403	0.0178	0.0225	0.0243	8e-04	0.0352	0.0457	0.1357	0.0067	0.0549	0.0991	0.0185	0.0177	0.0037	5e-04	0.0206	0.0081	0.1477	0.0318	0.1015	0.0565	8e-04
2	rs11127125	28023120	0.78	0.545501786478432	0.94	0.308944172156586	1.74455219586772	0.297410966297307	0.0066	0.0046	0.0808	0.0137	0.0403	0.0178	0.0225	0.0243	8e-04	0.0352	0.0457	0.1356	0.0067	0.0549	0.099	0.0185	0.0177	0.0037	5e-04	0.0206	0.0081	0.1477	0.0318	0.1015	0.0565	8e-04
2	rs74994332	28043391	0.78	0.545501786478432	0.94	0.308944172156586	1.52509566755079	0.329205221808356	0.0068	0.0045	0.0805	0.0136	0.0403	0.0179	0.0226	0.0242	8e-04	0.0351	0.0457	0.1357	0.0067	0.0545	0.0988	0.0185	0.0179	0.0037	8e-04	0.0205	0.0082	0.1475	0.0318	0.1014	0.0568	0.001
2	rs9679543	28050951	0.78	0.545501786478432	0.94	0.308944172156586	1.44180886163173	0.305269117735672	0.007	0.0045	0.0803	0.0136	0.0403	0.018	0.0226	0.0241	8e-04	0.035	0.0458	0.1358	0.0067	0.0543	0.0986	0.0185	0.0181	0.0037	9e-04	0.0205	0.0082	0.1474	0.0318	0.1014	0.057	0.0011
2	rs56172905	28057593	0.78	0.545501786478432	0.94	0.308944172156586	1.41675666451808	0.277342949892001	0.007	0.0045	0.0803	0.0135	0.0403	0.018	0.0226	0.024	9e-04	0.0349	0.0457	0.1358	0.0067	0.0542	0.0986	0.0184	0.0181	0.0037	0.001	0.0204	0.0082	0.1474	0.0318	0.1014	0.0569	0.0012
2	rs56091605	28059434	0.78	0.545501786478432	0.94	0.308944172156586	1.38279620606202	0.255558940540181	0.0072	0.0046	0.0803	0.0135	0.0405	0.0183	0.0227	0.0237	9e-04	0.035	0.0457	0.1359	0.0068	0.0541	0.0987	0.0182	0.0181	0.0038	0.001	0.0201	0.0083	0.1473	0.0318	0.1014	0.0569	0.0013
2	rs4233720	28079775	0.78	0.545501786478432	0.94	0.308944172156586	1.37919322032828	0.307542667944204	0.0073	0.0046	0.0802	0.0135	0.0406	0.0184	0.0227	0.0235	0.001	0.0351	0.0457	0.136	0.0068	0.054	0.0987	0.018	0.0181	0.0038	0.001	0.0199	0.0083	0.1472	0.0318	0.1014	0.0569	0.0014
2	rs7595986	28085311	0.78	0.545501786478432	0.94	0.308944172156586	1.38084820965913	0.296936699435065	0.0073	0.0046	0.0802	0.0135	0.0406	0.0184	0.0227	0.0235	0.001	0.0351	0.0457	0.136	0.0068	0.054	0.0987	0.018	0.0181	0.0038	0.001	0.0199	0.0083	0.1472	0.0318	0.1014	0.0569	0.0014
2	rs115570041	28086793	0.78	0.545501786478432	0.94	0.308944172156586	1.37948522331948	0.297055244751062	0.0073	0.0046	0.0802	0.0135	0.0406	0.0184	0.0227	0.0235	0.001	0.0351	0.0457	0.136	0.0068	0.054	0.0987	0.018	0.0181	0.0038	0.001	0.0199	0.0083	0.1472	0.0318	0.1014	0.0569	0.0014
2	rs77162076	28106866	0.78	0.545501786478432	0.94	0.308944172156586	1.37190066869363	0.264892375237076	0.0073	0.0046	0.0801	0.0135	0.0406	0.0184	0.0227	0.0236	0.001	0.0351	0.0457	0.136	0.0069	0.0538	0.0987	0.018	0.0182	0.0037	0.0011	0.0199	0.0083	0.1471	0.0319	0.1015	0.057	0.0014
2	rs17758075	28145159	0.78	0.545501786478432	0.94	0.308944172156586	1.39343080697361	0.352414604488849	0.0073	0.0046	0.08	0.0136	0.0405	0.0184	0.0227	0.0238	0.001	0.0352	0.0457	0.136	0.0069	0.0534	0.0988	0.0176	0.0186	0.0037	0.0011	0.0199	0.0083	0.1469	0.032	0.1016	0.0571	0.0014
2	rs114766381	28152451	0.78	0.545501786478432	0.94	0.308944172156586	1.38903668832475	0.342235157200244	0.0073	0.0046	0.08	0.0136	0.0405	0.0184	0.0227	0.0238	0.001	0.0352	0.0457	0.136	0.0069	0.0534	0.0988	0.0176	0.0186	0.0037	0.0011	0.0199	0.0083	0.1469	0.032	0.1016	0.0571	0.0014
2	rs6547816	28169597	0.78	0.545501786478432	0.94	0.308944172156586	1.36452567002817	0.297410966297307	0.0073	0.0045	0.0798	0.0136	0.0404	0.0183	0.0226	0.0239	9e-04	0.0354	0.0457	0.1361	0.0069	0.0529	0.0987	0.0175	0.0187	0.0037	0.0011	0.0199	0.0082	0.1471	0.0321	0.1019	0.0574	0.0015
2	rs17758349	28180334	0.78	0.545501786478432	0.94	0.308944172156586	1.38425787700104	0.293623239777972	0.0072	0.0045	0.0798	0.0135	0.0404	0.0183	0.0226	0.0239	9e-04	0.0354	0.0457	0.1362	0.0069	0.0529	0.0986	0.0175	0.0187	0.0037	0.0011	0.0199	0.0082	0.147	0.0321	0.1019	0.0576	0.0015
2	rs139098834	28180473	0.78	0.545501786478432	0.94	0.308944172156586	1.38445281006519	0.293741383962787	0.0072	0.0045	0.0798	0.0135	0.0404	0.0183	0.0226	0.0239	9e-04	0.0354	0.0457	0.1362	0.0069	0.0529	0.0986	0.0175	0.0187	0.0037	0.0011	0.0199	0.0082	0.147	0.0321	0.1019	0.0576	0.0015
2	rs1902966	28189280	0.78	0.545501786478432	0.94	0.308944172156586	1.39880842316179	0.29931031239706	0.0071	0.0045	0.0798	0.0134	0.0404	0.0183	0.0226	0.0239	9e-04	0.0354	0.0457	0.1362	0.0069	0.0529	0.0986	0.0175	0.0187	0.0037	0.0011	0.0199	0.0082	0.147	0.0321	0.102	0.0577	0.0015
2	rs115984623	28199175	0.78	0.545501786478432	0.94	0.308944172156586	1.39734103483528	0.298597630910334	0.0071	0.0045	0.0798	0.0134	0.0404	0.0182	0.0226	0.0239	9e-04	0.0354	0.0457	0.1362	0.0069	0.0528	0.0986	0.0175	0.0187	0.0037	0.0011	0.0199	0.0082	0.147	0.0321	0.102	0.0577	0.0015
2	rs62140389	28206268	0.78	0.545501786478432	0.94	0.308944172156586	1.39851489958286	0.285623388143333	0.0071	0.0045	0.0798	0.0134	0.0404	0.0182	0.0226	0.0239	9e-04	0.0354	0.0457	0.1362	0.0069	0.0528	0.0986	0.0175	0.0187	0.0037	0.0011	0.0199	0.0082	0.147	0.0321	0.102	0.0577	0.0015
2	rs11127131	28224116	0.78	0.545501786478432	0.94	0.308944172156586	1.39401708064364	0.257371845568379	0.0071	0.0045	0.0798	0.0134	0.0404	0.0182	0.0226	0.0239	9e-04	0.0354	0.0457	0.1362	0.0069	0.0528	0.0986	0.0175	0.0187	0.0037	0.0011	0.0199	0.0082	0.147	0.0321	0.102	0.0577	0.0015
2	rs62140395	28244926	0.78	0.545501786478432	0.94	0.308944172156586	1.38786579845796	0.25578533317104	0.0071	0.0045	0.0798	0.0134	0.0404	0.0182	0.0226	0.0239	8e-04	0.0354	0.0458	0.1362	0.0069	0.0528	0.0986	0.0175	0.0187	0.0037	0.0011	0.0199	0.0082	0.147	0.0321	0.102	0.0577	0.0015
2	rs79468673	28254894	0.78	0.545501786478432	0.94	0.308944172156586	1.38513515656385	0.252057947031788	0.0071	0.0045	0.0798	0.0134	0.0404	0.0182	0.0226	0.0239	8e-04	0.0354	0.0458	0.1362	0.0069	0.0528	0.0986	0.0175	0.0187	0.0037	0.0011	0.0199	0.0082	0.147	0.0321	0.102	0.0577	0.0015
2	rs115640879	28268742	0.78	0.545501786478432	0.95	0.274028283204826	1.37705257188996	0.221254179915476	0.0069	0.0045	0.0799	0.0135	0.0405	0.0182	0.0227	0.0239	8e-04	0.0354	0.0458	0.1363	0.0068	0.0529	0.0986	0.0175	0.0187	0.0036	0.0011	0.0199	0.0083	0.147	0.032	0.1022	0.0579	0.0013
2	rs72812595	28270888	0.78	0.545501786478432	0.96	0.241969076141015	1.37676076170482	0.222552184077505	0.0069	0.0045	0.0799	0.0135	0.0405	0.0182	0.0227	0.0239	8e-04	0.0354	0.0458	0.1363	0.0068	0.0529	0.0986	0.0175	0.0187	0.0036	0.0011	0.0199	0.0083	0.147	0.032	0.1022	0.0579	0.0013
2	rs6547820	28281545	0.78	0.545501786478432	0.97	0.212655582583661	1.3370989295249	0.224503833117382	0.0067	0.0045	0.0801	0.0135	0.0405	0.0182	0.0227	0.0242	8e-04	0.0354	0.0458	0.136	0.0068	0.0529	0.0984	0.0174	0.0188	0.0035	0.0011	0.0199	0.0085	0.1465	0.0323	0.1023	0.0579	0.0013
2	rs11682011	28304061	0.79	0.487570276707753	0.98	0.18597139562509	1.25027300123128	0.273519860103725	0.0072	0.0043	0.0802	0.0135	0.0397	0.019	0.0234	0.025	0.0012	0.0361	0.0446	0.1321	0.0066	0.0558	0.0954	0.0185	0.0199	0.0034	0.0016	0.0205	0.0092	0.1455	0.0333	0.1005	0.058	0.0015
2	rs74883596	28313646	0.79	0.487570276707753	0.98	0.18597139562509	1.18603504898115	0.173956696920553	0.0072	0.0043	0.08	0.0134	0.0398	0.0191	0.0234	0.0251	0.0012	0.0364	0.0446	0.1319	0.0066	0.0556	0.0951	0.0185	0.0199	0.0034	0.0016	0.0205	0.0093	0.1453	0.0334	0.1002	0.0587	0.0015
2	rs13016086	28315770	0.79	0.487570276707753	0.99	0.161794913519683	1.18530012293907	0.172364936005545	0.0073	0.0043	0.0799	0.0134	0.0398	0.0191	0.0234	0.025	0.0012	0.0364	0.0446	0.1318	0.0066	0.0557	0.0951	0.0185	0.0199	0.0034	0.0016	0.0205	0.0093	0.1452	0.0333	0.1002	0.0587	0.0015
2	rs72814441	28317880	0.79	0.487570276707753	0.98	0.18597139562509	1.17567072042958	0.132937024043414	0.0073	0.0042	0.08	0.0134	0.0398	0.0191	0.0234	0.025	0.0013	0.0365	0.0446	0.1317	0.0066	0.0557	0.095	0.0185	0.0199	0.0034	0.0017	0.0206	0.0093	0.1452	0.0333	0.1003	0.0587	0.0015
2	rs60129738	28328311	0.79	0.487570276707753	0.98	0.18597139562509	1.14733025743769	0.185952958339467	0.0074	0.0042	0.0799	0.0135	0.0399	0.0193	0.0235	0.0247	0.0015	0.0368	0.0444	0.1313	0.0066	0.0558	0.0945	0.0185	0.02	0.0033	0.0017	0.0207	0.0094	0.1449	0.0331	0.1005	0.0587	0.0016
2	rs4401177	28344285	0.79	0.487570276707753	0.98	0.18597139562509	1.03620882064419	0.162824983309083	0.0075	0.0041	0.0799	0.0136	0.04	0.0193	0.0235	0.0247	0.0017	0.0372	0.0442	0.1309	0.0065	0.0559	0.0939	0.0186	0.0201	0.0032	0.0018	0.0208	0.0095	0.1447	0.033	0.1007	0.0588	0.0016
2	rs34967399	28357730	0.79	0.487570276707753	0.98	0.18597139562509	0.989280658679947	0.158175275208145	0.0076	0.004	0.0801	0.0137	0.0402	0.0194	0.0235	0.0247	0.0017	0.0375	0.0439	0.1306	0.0064	0.0556	0.0936	0.0186	0.0203	0.0032	0.0019	0.0208	0.0095	0.1444	0.0328	0.1008	0.0593	0.0017
2	rs72814468	28359016	0.79	0.487570276707753	0.98	0.18597139562509	0.951977520588437	0.16663773850418	0.0076	0.004	0.08	0.0137	0.0403	0.0194	0.0236	0.0247	0.0017	0.0375	0.0438	0.1303	0.0064	0.0553	0.0935	0.0187	0.0203	0.0032	0.0019	0.0207	0.0096	0.1447	0.0328	0.1009	0.0594	0.0017
2	rs72814477	28362739	0.79	0.487570276707753	0.97	0.212655582583661	0.954838949819266	0.174255717762222	0.0076	0.004	0.08	0.0137	0.0403	0.0194	0.0236	0.0247	0.0017	0.0376	0.0438	0.1303	0.0064	0.0553	0.0935	0.0187	0.0203	0.0032	0.0019	0.0206	0.0096	0.1447	0.0328	0.1009	0.0594	0.0017
2	rs6741499	28369436	0.8	0.433874260405774	0.97	0.212655582583661	0.907505305110043	0.154050674514486	0.0076	0.004	0.0802	0.0138	0.0406	0.0194	0.0236	0.0248	0.0017	0.0378	0.0437	0.13	0.0064	0.055	0.0933	0.0188	0.0204	0.0032	0.0019	0.02	0.0097	0.1447	0.0328	0.1011	0.0594	0.0017
2	rs72814485	28369981	0.8	0.433874260405774	0.97	0.212655582583661	0.892715303095489	0.140895232117075	0.0077	0.004	0.0802	0.0138	0.0407	0.0195	0.0236	0.0248	0.0017	0.0375	0.0438	0.13	0.0064	0.0551	0.0934	0.0188	0.0204	0.0032	0.0019	0.02	0.0097	0.1446	0.033	0.1012	0.0591	0.0017
2	rs1387573	28371194	0.8	0.433874260405774	0.97	0.212655582583661	0.889687788867177	0.137489997367732	0.0077	0.004	0.0801	0.0138	0.0407	0.0195	0.0236	0.0248	0.0017	0.0375	0.0438	0.1301	0.0064	0.0551	0.0935	0.0188	0.0204	0.0032	0.0019	0.02	0.0097	0.1444	0.033	0.1013	0.0591	0.0017
2	rs1038694	28373552	0.8	0.433874260405774	0.97	0.212655582583661	0.884542795288336	0.141820772762153	0.0076	0.004	0.0801	0.0138	0.0407	0.0195	0.0236	0.0248	0.0017	0.0375	0.0438	0.1303	0.0064	0.0551	0.0936	0.0189	0.0204	0.0032	0.0019	0.02	0.0097	0.144	0.033	0.1013	0.0591	0.0017
2	rs79635514	28373578	0.8	0.433874260405774	0.97	0.212655582583661	0.884787509976572	0.141080163726806	0.0076	0.004	0.0801	0.0138	0.0407	0.0195	0.0236	0.0248	0.0017	0.0375	0.0438	0.1303	0.0064	0.0551	0.0936	0.0189	0.0204	0.0032	0.0019	0.02	0.0097	0.144	0.033	0.1013	0.0591	0.0017
2	rs74362503	28374154	0.8	0.433874260405774	0.97	0.212655582583661	0.866836747325842	0.145638438187969	0.0076	0.0041	0.0801	0.0138	0.0407	0.0195	0.0236	0.0248	0.0017	0.0374	0.0438	0.1304	0.0064	0.0551	0.0936	0.0189	0.0204	0.0032	0.0019	0.02	0.0097	0.1439	0.033	0.1014	0.059	0.0017
2	rs80131430	28383737	0.8	0.433874260405774	0.96	0.241969076141015	0.783859706121343	0.107011778582381	0.0075	0.0041	0.0801	0.0137	0.0408	0.0195	0.0235	0.0248	0.0017	0.0375	0.0437	0.1302	0.0063	0.0551	0.0934	0.0191	0.0204	0.0032	0.0019	0.02	0.0098	0.1438	0.0331	0.1014	0.0594	0.0016
2	rs12328574	28385147	0.8	0.433874260405774	0.95	0.274028283204826	0.74645827703545	0.0910814379622124	0.0075	0.0041	0.08	0.0137	0.0409	0.0196	0.0234	0.0249	0.0016	0.0375	0.0436	0.1302	0.0062	0.0551	0.0932	0.0192	0.0204	0.0032	0.0018	0.02	0.0098	0.1438	0.0332	0.1014	0.0595	0.0016
2	rs17759655	28387200	0.8	0.433874260405774	0.95	0.274028283204826	0.674521396794242	0.0630754403159176	0.0075	0.0041	0.08	0.0137	0.041	0.0196	0.0234	0.025	0.0017	0.0376	0.0436	0.1299	0.0063	0.0551	0.0929	0.0192	0.0204	0.0032	0.0018	0.02	0.0099	0.1436	0.0333	0.1013	0.0594	0.0017
2	rs66489250	28431037	0.81	0.384295662080596	0.95	0.274028283204826	0.420810532935052	0.0473338785593356	0.0079	0.0045	0.0791	0.0147	0.0424	0.0205	0.0235	0.0264	0.0022	0.0391	0.044	0.1269	0.0065	0.0553	0.0882	0.0194	0.0214	0.0035	0.002	0.0201	0.0111	0.1422	0.0327	0.1002	0.0593	0.0022
2	rs11677458	28439845	0.81	0.384295662080596	0.95	0.274028283204826	0.407015539885166	0.055279413573728	0.0079	0.0045	0.0789	0.0147	0.0427	0.0206	0.0235	0.0264	0.0022	0.0392	0.0441	0.1269	0.0065	0.0552	0.0881	0.0194	0.0214	0.0035	0.002	0.0201	0.0111	0.1419	0.0327	0.1002	0.0592	0.0022
2	rs59496970	28442196	0.81	0.384295662080596	0.95	0.274028283204826	0.386033701672009	0.0571387447713497	0.0079	0.0045	0.0788	0.0147	0.0427	0.0207	0.0236	0.0264	0.0022	0.0392	0.0441	0.1268	0.0065	0.0552	0.0881	0.0194	0.0214	0.0036	0.002	0.0201	0.0111	0.1419	0.0327	0.1002	0.0591	0.0023
2	rs114267063	28444712	0.81	0.384295662080596	0.95	0.274028283204826	0.37272113698043	0.0548980311015246	0.0079	0.0045	0.0786	0.0148	0.043	0.0208	0.0236	0.0265	0.0022	0.0393	0.0442	0.1268	0.0065	0.0552	0.088	0.0194	0.0215	0.0036	0.002	0.0202	0.0112	0.1413	0.0327	0.1001	0.059	0.0023
2	rs72824240	28445302	0.81	0.384295662080596	0.95	0.274028283204826	0.374631814912959	0.0560455860480293	0.0079	0.0045	0.0786	0.0148	0.043	0.0208	0.0236	0.0265	0.0022	0.0393	0.0442	0.1268	0.0065	0.0552	0.088	0.0194	0.0215	0.0036	0.002	0.0202	0.0112	0.1413	0.0327	0.1001	0.059	0.0023
2	rs74579739	28449421	0.81	0.384295662080596	0.95	0.274028283204826	0.376547468766047	0.0584363811717899	0.0079	0.0044	0.0786	0.0148	0.043	0.0208	0.0236	0.0265	0.0022	0.0394	0.0442	0.1268	0.0065	0.0552	0.0879	0.0194	0.0215	0.0036	0.002	0.0202	0.0112	0.1412	0.0327	0.1001	0.059	0.0023
2	rs28997579	28464198	0.81	0.384295662080596	0.95	0.274028283204826	0.384758258860891	0.051332012947862	0.0079	0.0044	0.0785	0.0148	0.0431	0.0208	0.0236	0.0266	0.0022	0.0394	0.0443	0.1268	0.0065	0.0552	0.0879	0.0194	0.0215	0.0036	0.0021	0.0203	0.0112	0.141	0.0327	0.1001	0.0589	0.0024
2	rs114295720	28464290	0.81	0.384295662080596	0.95	0.274028283204826	0.384869082050429	0.0514553751947247	0.0079	0.0044	0.0785	0.0148	0.0431	0.0208	0.0236	0.0266	0.0022	0.0394	0.0443	0.1268	0.0065	0.0552	0.0879	0.0194	0.0215	0.0036	0.0021	0.0203	0.0112	0.141	0.0327	0.1001	0.0589	0.0024
2	rs75687027	28468028	0.81	0.384295662080596	0.95	0.274028283204826	0.386922226920004	0.0542649254622272	0.0079	0.0044	0.0785	0.0147	0.0431	0.0208	0.0236	0.0266	0.0022	0.0394	0.0443	0.1268	0.0065	0.0552	0.0879	0.0194	0.0215	0.0036	0.0021	0.0203	0.0112	0.141	0.0328	0.1001	0.0589	0.0024
2	rs17676954	28468514	0.81	0.384295662080596	0.95	0.274028283204826	0.397383407859913	0.0568807159807942	0.008	0.0045	0.0784	0.0147	0.0431	0.0208	0.0236	0.0266	0.0023	0.0394	0.0443	0.1268	0.0065	0.0552	0.0879	0.0194	0.0215	0.0036	0.0021	0.0203	0.0112	0.141	0.0328	0.0998	0.059	0.0024
2	rs11127140	28474423	0.81	0.384295662080596	0.95	0.274028283204826	0.404170534917006	0.0553430878808383	0.008	0.0045	0.0783	0.0147	0.0432	0.0208	0.0236	0.0267	0.0023	0.0394	0.0443	0.1268	0.0065	0.0552	0.0878	0.0194	0.0216	0.0037	0.0021	0.0203	0.0112	0.1409	0.0328	0.0998	0.059	0.0024
2	rs72784767	28484922	0.81	0.384295662080596	0.95	0.274028283204826	0.397946794025112	0.0473933940621845	0.008	0.0045	0.0783	0.0147	0.0432	0.0208	0.0236	0.0267	0.0023	0.0395	0.0444	0.1269	0.0065	0.0552	0.0878	0.0194	0.0216	0.0034	0.0021	0.0203	0.0113	0.1409	0.0329	0.0998	0.059	0.0024
2	rs113736842	28531731	0.81	0.384295662080596	0.95	0.274028283204826	0.225024608825048	0.096306275913502	0.0072	0.0048	0.0765	0.0165	0.0433	0.0224	0.0245	0.0261	0.0032	0.0412	0.044	0.1258	0.0053	0.0544	0.0847	0.0192	0.0241	0.0041	0.0022	0.0198	0.0127	0.14	0.0331	0.0976	0.0588	0.0034
2	rs1038693	28532309	0.81	0.384295662080596	0.95	0.274028283204826	0.229673443728414	0.10058455016583	0.0072	0.0048	0.0765	0.0166	0.0433	0.0224	0.0246	0.0261	0.0032	0.0412	0.044	0.1257	0.0053	0.0544	0.0847	0.0193	0.0241	0.0041	0.0022	0.0198	0.0127	0.14	0.0331	0.0975	0.0588	0.0034
2	rs17739364	28535702	0.81	0.384295662080596	0.95	0.274028283204826	0.208671499756677	0.0953477608535485	0.0072	0.0048	0.0765	0.0165	0.0435	0.0225	0.0246	0.0261	0.0032	0.0412	0.0438	0.1257	0.0053	0.0543	0.0846	0.0193	0.0242	0.0041	0.0022	0.0198	0.0129	0.14	0.0331	0.0973	0.0587	0.0034
2	rs11902458	28539877	0.81	0.384295662080596	0.95	0.274028283204826	0.243849868157331	0.0967067692295438	0.0072	0.0048	0.0765	0.0165	0.0434	0.0228	0.0243	0.0261	0.0034	0.0414	0.0438	0.1249	0.0052	0.0548	0.0845	0.0191	0.0245	0.0042	0.0022	0.0198	0.0132	0.1402	0.0333	0.0966	0.0589	0.0034
2	rs11694858	28540144	0.81	0.384295662080596	0.95	0.274028283204826	0.239043542438442	0.0942342717704379	0.0072	0.0048	0.0765	0.0165	0.0435	0.0228	0.0243	0.0261	0.0034	0.0414	0.0438	0.1248	0.0053	0.0548	0.0849	0.0191	0.0245	0.0042	0.0022	0.0199	0.0132	0.1398	0.0332	0.0966	0.0588	0.0034
2	rs2279475	28545109	0.81	0.384295662080596	0.95	0.274028283204826	0.220552219380913	0.0810582822074278	0.0075	0.0047	0.0765	0.0167	0.0437	0.0221	0.024	0.0262	0.0035	0.0417	0.0438	0.1251	0.0052	0.0546	0.0853	0.0189	0.0244	0.0043	0.0021	0.0198	0.0132	0.1402	0.0332	0.0963	0.0584	0.0035
2	rs112771813	28545188	0.81	0.384295662080596	0.95	0.274028283204826	0.219277739727088	0.0811330067505299	0.0075	0.0047	0.0765	0.0167	0.0437	0.0221	0.024	0.0262	0.0035	0.0417	0.0438	0.125	0.0052	0.0546	0.0853	0.0189	0.0244	0.0043	0.0021	0.0198	0.0132	0.1402	0.0332	0.0963	0.0584	0.0035
2	rs79870961	28546682	0.81	0.384295662080596	0.95	0.274028283204826	0.209630766270777	0.0843724367190833	0.0075	0.0048	0.0764	0.0167	0.0438	0.0222	0.024	0.0262	0.0035	0.0417	0.0438	0.125	0.0053	0.0546	0.0852	0.0189	0.0243	0.0044	0.0021	0.0197	0.0132	0.1401	0.0333	0.0962	0.0584	0.0035
2	rs2005181	28549757	0.81	0.384295662080596	0.96	0.241969076141015	0.201125825721676	0.0881258425092781	0.0075	0.0049	0.0763	0.0167	0.044	0.0223	0.024	0.0262	0.0036	0.0417	0.0437	0.1249	0.0053	0.0546	0.0851	0.0188	0.0243	0.0045	0.0022	0.0194	0.0132	0.1399	0.0333	0.0962	0.0584	0.0036
2	rs55977836	28561758	0.81	0.384295662080596	0.96	0.241969076141015	0.175864889804398	0.109188234883191	0.0074	0.0049	0.0765	0.0167	0.0442	0.0223	0.0239	0.0263	0.0036	0.0418	0.0436	0.1246	0.0055	0.0547	0.085	0.0189	0.0242	0.0044	0.0023	0.019	0.0132	0.1397	0.0334	0.0961	0.0588	0.0034
2	rs76162041	28567666	0.81	0.384295662080596	0.96	0.241969076141015	0.135869693263976	0.176453972397721	0.0074	0.0048	0.0765	0.0167	0.0448	0.0224	0.0239	0.0264	0.0036	0.0419	0.0434	0.1236	0.0057	0.0547	0.085	0.019	0.0242	0.0045	0.0024	0.0189	0.0133	0.1398	0.0334	0.096	0.0585	0.0033
2	rs884439	28570538	0.81	0.384295662080596	0.97	0.212655582583661	0.129254939004115	0.19863675037244	0.0074	0.0048	0.0765	0.0167	0.045	0.0225	0.0239	0.0265	0.0035	0.0419	0.0434	0.1233	0.0057	0.0547	0.085	0.019	0.0242	0.0045	0.0024	0.0189	0.0133	0.1398	0.0335	0.096	0.0585	0.0032
2	rs62141096	28570963	0.81	0.384295662080596	0.97	0.212655582583661	0.125340066094402	0.210854034223391	0.0074	0.0048	0.0765	0.0167	0.0451	0.0225	0.0239	0.0265	0.0035	0.0419	0.0435	0.1234	0.0058	0.0547	0.085	0.019	0.0242	0.0045	0.0024	0.0189	0.0133	0.1398	0.0335	0.0959	0.0583	0.0032
2	rs114830597	28582803	0.81	0.384295662080596	0.98	0.18597139562509	0.123248745439337	0.240425210901591	0.0078	0.0052	0.0764	0.0167	0.0456	0.0225	0.0239	0.0264	0.0038	0.0418	0.0429	0.1225	0.0063	0.0541	0.0845	0.0191	0.0241	0.0046	0.0027	0.019	0.0133	0.1401	0.0336	0.0962	0.0574	0.0035
2	rs75046904	28582970	0.81	0.384295662080596	0.98	0.18597139562509	0.119015460097216	0.231487736252763	0.0078	0.0053	0.0764	0.0169	0.0456	0.0224	0.0238	0.0264	0.0039	0.0417	0.0429	0.1224	0.0063	0.054	0.0844	0.0191	0.0241	0.0046	0.0027	0.019	0.0133	0.1402	0.0336	0.0962	0.0573	0.0035
2	rs7602568	28584315	0.81	0.384295662080596	0.98	0.18597139562509	0.135372880715181	0.185851008116084	0.0082	0.0055	0.0762	0.0169	0.046	0.0221	0.0238	0.0265	0.0041	0.0417	0.0426	0.1218	0.0067	0.0536	0.0842	0.0191	0.0241	0.0047	0.0029	0.0191	0.0133	0.1404	0.0337	0.0965	0.0569	0.0036
2	rs115444165	28587252	0.82	0.338707801994422	0.99	0.161794913519683	0.150820376561441	0.215122767138093	0.0084	0.0056	0.0759	0.017	0.0465	0.0219	0.0238	0.0266	0.0042	0.0415	0.0424	0.1218	0.0069	0.0534	0.0842	0.0191	0.024	0.0047	0.0029	0.0191	0.0134	0.1402	0.0339	0.0961	0.0569	0.0035
2	rs11127147	28588856	0.82	0.338707801994422	1	0.139999700676332	0.153714864516889	0.178058685953681	0.0084	0.0056	0.0758	0.017	0.0466	0.0219	0.0238	0.0266	0.0042	0.0415	0.0424	0.1218	0.0069	0.0534	0.0842	0.0191	0.024	0.0047	0.0029	0.0191	0.0134	0.1402	0.0339	0.096	0.0569	0.0035
2	rs58751392	28591295	0.82	0.338707801994422	1	0.139999700676332	0.172087829654633	0.270634511739007	0.0084	0.0056	0.0757	0.017	0.0466	0.0221	0.0238	0.0265	0.0043	0.0415	0.0424	0.1218	0.0069	0.0534	0.0844	0.0192	0.0242	0.0047	0.0029	0.0191	0.0135	0.1398	0.0338	0.0955	0.0569	0.0035
2	rs12714232	28597305	0.82	0.338707801994422	1.03	0.0875760293110768	0.242849633159748	0.267643825487871	0.0084	0.0056	0.0753	0.0172	0.0468	0.0223	0.0238	0.0265	0.0045	0.0416	0.0427	0.122	0.007	0.0538	0.0845	0.0194	0.0246	0.0045	0.0029	0.0191	0.0137	0.139	0.0337	0.094	0.057	0.0036
2	rs13015562	28599765	0.81	0.384295662080596	1.03	0.0875760293110768	0.506109528237693	0.247563158973308	0.0087	0.0065	0.0726	0.0169	0.0498	0.0223	0.0225	0.0275	0.0048	0.0425	0.0437	0.1205	0.0084	0.0531	0.0893	0.0202	0.0256	0.0045	0.0031	0.0181	0.0141	0.1322	0.0356	0.0881	0.0595	0.0037
2	rs931948	28600239	0.81	0.384295662080596	1.03	0.0875760293110768	0.62562965979653	0.276414639466011	0.0088	0.0067	0.072	0.0171	0.0499	0.0225	0.0226	0.0275	0.005	0.0428	0.0431	0.1192	0.0086	0.0528	0.09	0.0205	0.0252	0.0045	0.0032	0.0181	0.0144	0.1309	0.0364	0.0875	0.0608	0.0038
2	rs28704166	28602951	0.8	0.433874260405774	1.03	0.0875760293110768	0.857074535643115	0.172265620006629	0.0079	0.0066	0.0725	0.016	0.051	0.0209	0.0192	0.0294	0.005	0.0421	0.0432	0.1218	0.0079	0.0505	0.0951	0.0194	0.0241	0.0033	0.003	0.0175	0.0154	0.1324	0.0363	0.0858	0.0641	0.0033
2	rs62143060	28610075	0.79	0.487570276707753	1.03	0.0875760293110768	0.873235679821592	0.202717078738739	0.0079	0.0066	0.0726	0.0163	0.0511	0.0209	0.0187	0.029	0.005	0.0421	0.0434	0.1224	0.0079	0.0505	0.0952	0.0194	0.0243	0.0034	0.003	0.0173	0.0152	0.1331	0.0358	0.0855	0.0642	0.0033
2	rs17006817	28610574	0.79	0.487570276707753	1.03	0.0875760293110768	0.884950668947249	0.156828124956511	0.0079	0.0066	0.0726	0.0164	0.0511	0.0209	0.0187	0.029	0.005	0.0421	0.0434	0.1225	0.0079	0.0505	0.0952	0.0194	0.0243	0.0034	0.003	0.0173	0.0152	0.1331	0.0358	0.0855	0.0642	0.0033
2	rs10176110	28610627	0.79	0.487570276707753	1.03	0.0875760293110768	0.866755875872491	0.166441458887485	0.0079	0.0066	0.0729	0.0164	0.0511	0.0209	0.0187	0.029	0.005	0.0421	0.0434	0.1225	0.0079	0.0505	0.0952	0.0194	0.0243	0.0034	0.003	0.0173	0.0152	0.1332	0.0353	0.0855	0.0642	0.0033
2	rs62143061	28617932	0.79	0.487570276707753	1.04	0.0739648219953096	0.811880245061691	0.151290994582661	0.0079	0.0067	0.073	0.0164	0.0512	0.0208	0.0187	0.0291	0.005	0.0422	0.0433	0.1225	0.0079	0.0505	0.0951	0.0193	0.0241	0.0034	0.0029	0.0173	0.0155	0.1331	0.0353	0.0854	0.0641	0.0033
2	rs4617998	28623047	0.79	0.487570276707753	1.04	0.0739648219953096	0.853054274250855	0.131041660402904	0.0079	0.0068	0.0731	0.0164	0.0511	0.0208	0.0188	0.0292	0.005	0.0423	0.0434	0.1226	0.0078	0.0506	0.0951	0.0192	0.024	0.0033	0.0029	0.0173	0.0156	0.133	0.0354	0.0854	0.064	0.0032
2	rs11127150	28627629	0.79	0.487570276707753	1.03	0.0875760293110768	0.76337384602806	0.132304119531872	0.0079	0.0068	0.0732	0.0166	0.0512	0.0207	0.0187	0.0291	0.0049	0.0422	0.0434	0.1225	0.0078	0.0504	0.0952	0.0191	0.024	0.0033	0.0029	0.0173	0.0156	0.1333	0.0355	0.0854	0.0637	0.0032
2	rs10495765	28628696	0.79	0.487570276707753	1.03	0.0875760293110768	0.737308639892566	0.147702035241836	0.0079	0.0068	0.0732	0.0165	0.0512	0.0207	0.0186	0.0291	0.0049	0.0422	0.0435	0.1225	0.0078	0.0504	0.0952	0.0191	0.024	0.0033	0.0029	0.0173	0.0156	0.1334	0.0356	0.0853	0.0638	0.0032
2	rs115586255	28630765	0.79	0.487570276707753	1.03	0.0875760293110768	0.711865901086542	0.140340967751042	0.0079	0.0068	0.0731	0.0165	0.0512	0.0207	0.0186	0.0291	0.0049	0.0422	0.0435	0.1225	0.0078	0.0505	0.0952	0.019	0.0239	0.0033	0.0029	0.0173	0.0156	0.1334	0.0356	0.0855	0.0638	0.0032
2	rs931949	28632191	0.79	0.487570276707753	1.03	0.0875760293110768	0.702537849062952	0.14958709986727	0.0079	0.0069	0.0731	0.0165	0.0512	0.0206	0.0186	0.0291	0.0048	0.0422	0.0435	0.1225	0.0077	0.0505	0.0952	0.019	0.0239	0.0033	0.0029	0.0173	0.0156	0.1334	0.0356	0.0855	0.0638	0.0032
2	rs6547853	28646801	0.79	0.487570276707753	1.03	0.0875760293110768	0.414516843717124	0.160010082057872	0.008	0.0072	0.073	0.0159	0.0507	0.0197	0.0177	0.0289	0.0046	0.0421	0.0439	0.1238	0.0074	0.0509	0.0948	0.0179	0.0226	0.0032	0.003	0.0174	0.0158	0.1353	0.0365	0.0859	0.0641	0.0035
2	rs10210970	28646847	0.79	0.487570276707753	1.03	0.0875760293110768	0.412448590282325	0.160494171036998	0.008	0.0072	0.073	0.0159	0.0507	0.0197	0.0177	0.0289	0.0046	0.0421	0.044	0.1238	0.0074	0.0509	0.0948	0.0179	0.0226	0.0032	0.003	0.0174	0.0158	0.1353	0.0365	0.0859	0.0641	0.0035
2	rs116005600	28649424	0.79	0.487570276707753	1.03	0.0875760293110768	0.187068715294601	0.259075095769488	0.0077	0.0074	0.0729	0.0157	0.0509	0.0188	0.0175	0.0287	0.0037	0.0431	0.0447	0.1239	0.0066	0.0519	0.0945	0.0178	0.022	0.0029	0.0026	0.0178	0.0161	0.1354	0.0366	0.087	0.0645	0.0031
2	rs4666076	28652529	0.79	0.487570276707753	1.03	0.0875760293110768	0.146490863548161	0.191795525003368	0.0076	0.0075	0.0729	0.0156	0.051	0.0186	0.0173	0.0287	0.0035	0.0433	0.0449	0.124	0.0064	0.0521	0.0944	0.0178	0.0219	0.0028	0.0026	0.0179	0.0162	0.1354	0.0367	0.0872	0.0646	0.003
2	rs78709905	28657698	0.79	0.487570276707753	1.03	0.0875760293110768	0.126378878746846	0.200725750430196	0.0076	0.0075	0.073	0.0155	0.051	0.0185	0.0173	0.0287	0.0035	0.0436	0.0453	0.1236	0.0064	0.0522	0.0943	0.0179	0.0217	0.0029	0.0025	0.0178	0.0163	0.1355	0.0367	0.0873	0.0643	0.003
2	rs12987346	28659489	0.79	0.487570276707753	1.03	0.0875760293110768	0.115209470087316	0.18513789203775	0.0075	0.0075	0.073	0.0155	0.0509	0.0184	0.0172	0.0287	0.0035	0.0437	0.0455	0.1234	0.0063	0.0523	0.0943	0.018	0.0217	0.0029	0.0025	0.0179	0.0163	0.1355	0.0368	0.0874	0.0642	0.003
2	rs62139588	28659534	0.79	0.487570276707753	1.02	0.103026239636585	0.115068922249603	0.18840548232245	0.0075	0.0075	0.073	0.0155	0.0509	0.0184	0.0172	0.0287	0.0035	0.0437	0.0455	0.1234	0.0063	0.0523	0.0943	0.018	0.0217	0.0029	0.0025	0.0179	0.0163	0.1355	0.0368	0.0874	0.0642	0.003
2	rs11674085	28659842	0.79	0.487570276707753	1.02	0.103026239636585	0.107716416707817	0.197699099405354	0.0075	0.0075	0.073	0.0155	0.0509	0.0184	0.0172	0.0287	0.0035	0.0438	0.0454	0.1234	0.0063	0.0523	0.0943	0.018	0.0217	0.0029	0.0027	0.0179	0.0163	0.1355	0.0368	0.0873	0.0642	0.003
2	rs2940801	28668107	0.79	0.487570276707753	1.02	0.103026239636585	0.0639420487407991	0.282699237565896	0.0074	0.0076	0.0725	0.0152	0.0519	0.018	0.0169	0.0291	0.0037	0.0448	0.0463	0.1223	0.0059	0.0531	0.0946	0.0178	0.0209	0.0033	0.0028	0.0179	0.0173	0.1343	0.0377	0.0873	0.0621	0.0029
2	rs2940797	28670404	0.79	0.487570276707753	1.02	0.103026239636585	0.0635369545915299	0.329938822764809	0.0074	0.0076	0.0724	0.0153	0.052	0.0182	0.0169	0.0293	0.0037	0.0446	0.0465	0.1217	0.0059	0.0528	0.0945	0.0175	0.0208	0.0033	0.0028	0.0179	0.0174	0.1345	0.0378	0.0877	0.0622	0.0029
2	rs114258757	28670491	0.79	0.487570276707753	1.02	0.103026239636585	0.0694245301287284	0.386139075771314	0.0074	0.0076	0.0724	0.0153	0.052	0.0182	0.0169	0.0293	0.0037	0.0446	0.0465	0.1217	0.0059	0.0528	0.0945	0.0175	0.0208	0.0033	0.0028	0.0179	0.0174	0.1345	0.0378	0.0877	0.0622	0.0029
2	rs35130773	28671677	0.79	0.487570276707753	1.02	0.103026239636585	0.0843506483423821	0.352663952025324	0.0076	0.0075	0.0716	0.0151	0.0521	0.018	0.0172	0.0294	0.0037	0.0449	0.0464	0.1199	0.0056	0.0536	0.0946	0.0177	0.0205	0.0033	0.0027	0.0183	0.0175	0.134	0.038	0.0885	0.0625	0.0029
2	rs72778719	28672112	0.79	0.487570276707753	1.02	0.103026239636585	0.0555053544683663	0.277226858718505	0.0078	0.0074	0.0711	0.0151	0.0525	0.0179	0.0174	0.0294	0.0037	0.045	0.0464	0.1188	0.0055	0.0541	0.0947	0.0179	0.0204	0.0033	0.0026	0.0186	0.0176	0.1336	0.0379	0.089	0.0626	0.0028
2	rs59537171	28673612	0.8	0.433874260405774	1.02	0.103026239636585	0.033669781743381	0.356160107168408	0.0083	0.0071	0.0687	0.0153	0.0523	0.0179	0.0184	0.0303	0.0036	0.0451	0.0463	0.1145	0.0049	0.0563	0.095	0.0181	0.02	0.0034	0.0025	0.019	0.0181	0.1342	0.0382	0.0902	0.0631	0.0027
2	rs12614105	28675125	0.79	0.487570276707753	1.02	0.103026239636585	0.0849999223587441	0.475431521827634	0.0085	0.0068	0.0676	0.0153	0.0518	0.0171	0.0184	0.0313	0.0037	0.0459	0.0462	0.1114	0.0048	0.0592	0.0941	0.0177	0.0188	0.0035	0.0023	0.0201	0.0186	0.1344	0.0387	0.0907	0.0636	0.0026
2	rs112411280	28678625	0.77	0.607778593196603	1.02	0.103026239636585	0.185795842068776	1.01773516888926	0.0084	0.0064	0.0671	0.0157	0.0526	0.0166	0.0187	0.0325	0.0037	0.0466	0.0467	0.1071	0.0044	0.0627	0.0963	0.0164	0.0179	0.0034	0.0021	0.0211	0.019	0.1331	0.0388	0.0896	0.0639	0.0025
2	rs62139594	28679075	0.77	0.607778593196603	1.02	0.103026239636585	0.169879904832331	0.963429877960147	0.0084	0.0064	0.0672	0.0157	0.0527	0.0166	0.0187	0.0325	0.0037	0.0466	0.0467	0.1068	0.0044	0.0627	0.0963	0.0165	0.018	0.0034	0.0021	0.0211	0.019	0.1331	0.0388	0.0896	0.0639	0.0025
2	rs116003305	28679478	0.77	0.607778593196603	1.02	0.103026239636585	0.173988398916291	0.962476780861785	0.0084	0.0064	0.0672	0.0157	0.0526	0.0167	0.0188	0.0325	0.0037	0.0467	0.0467	0.1067	0.0044	0.0627	0.0963	0.0166	0.018	0.0034	0.0021	0.0211	0.019	0.133	0.0388	0.0896	0.0639	0.0025
2	rs34590437	28688516	0.77	0.607778593196603	1.02	0.103026239636585	0.246250905481147	0.857724546658388	0.0084	0.0064	0.0671	0.0157	0.0527	0.0167	0.0189	0.0325	0.004	0.0468	0.0467	0.1066	0.0044	0.0628	0.0962	0.0166	0.0178	0.0034	0.0021	0.0211	0.019	0.1331	0.0389	0.0896	0.0638	0.0025
2	rs11885668	28688520	0.77	0.607778593196603	1.02	0.103026239636585	0.244983292422617	0.861761526072115	0.0084	0.0065	0.0671	0.0157	0.0528	0.0167	0.0189	0.0325	0.004	0.0468	0.0467	0.1066	0.0044	0.0628	0.0962	0.0166	0.0178	0.0034	0.0021	0.0211	0.019	0.1328	0.0389	0.0896	0.0638	0.0025
2	rs7572896	28688564	0.77	0.607778593196603	1.02	0.103026239636585	0.245332619758432	0.864247759648201	0.0084	0.0065	0.0671	0.0157	0.0528	0.0167	0.0189	0.0325	0.004	0.0468	0.0467	0.1066	0.0044	0.0628	0.0962	0.0166	0.0178	0.0034	0.0021	0.0211	0.019	0.1328	0.0389	0.0896	0.0638	0.0025
2	rs79797929	28703171	0.78	0.545501786478432	1.02	0.103026239636585	0.221087908365824	0.969947647864206	0.0084	0.0065	0.0672	0.0156	0.053	0.0167	0.019	0.0324	0.0039	0.0468	0.047	0.1062	0.0042	0.0624	0.0962	0.0166	0.0174	0.0034	0.002	0.0212	0.0188	0.1334	0.0393	0.0896	0.0642	0.0026
2	rs67196890	28703983	0.77	0.607778593196603	1.02	0.103026239636585	0.185683769301496	0.897954228227251	0.0084	0.0062	0.0706	0.0156	0.0527	0.0168	0.0191	0.0319	0.0038	0.0465	0.0467	0.1058	0.0038	0.0618	0.096	0.0167	0.0175	0.0034	0.0019	0.0211	0.0187	0.1338	0.0393	0.0892	0.064	0.0025
2	rs77008095	28708480	0.77	0.607778593196603	1.03	0.0875760293110768	0.187106228283676	0.914118666183786	0.0084	0.0061	0.0707	0.0156	0.0527	0.0168	0.0191	0.0319	0.0038	0.0466	0.0467	0.1057	0.0038	0.0617	0.096	0.0167	0.0174	0.0034	0.0019	0.0211	0.0187	0.1339	0.0393	0.0892	0.064	0.0025
2	rs75651974	28727147	0.77	0.607778593196603	1.03	0.0875760293110768	0.169738027566504	0.908933449277923	0.0083	0.0061	0.0708	0.0157	0.0527	0.0169	0.0193	0.0319	0.0038	0.0466	0.0467	0.1056	0.0038	0.0614	0.0961	0.0168	0.0174	0.0034	0.0019	0.0212	0.0187	0.1339	0.0392	0.0891	0.0641	0.0026
2	rs72860565	28727162	0.77	0.607778593196603	1.03	0.0875760293110768	0.17198061273491	0.914433112052589	0.0083	0.0061	0.0708	0.0157	0.0527	0.0169	0.0193	0.0319	0.0038	0.0466	0.0467	0.1056	0.0038	0.0615	0.0961	0.0168	0.0174	0.0034	0.0019	0.0212	0.0187	0.1337	0.0393	0.0892	0.0642	0.0026
2	rs55961670	28728679	0.77	0.607778593196603	1.03	0.0875760293110768	0.17198061273491	0.91600566675137	0.0083	0.0061	0.0708	0.0157	0.0527	0.0169	0.0193	0.0319	0.0038	0.0466	0.0467	0.1056	0.0038	0.0615	0.0961	0.0168	0.0174	0.0034	0.0019	0.0212	0.0187	0.1337	0.0393	0.0892	0.0642	0.0026
2	rs6748067	28735509	0.77	0.607778593196603	1.03	0.0875760293110768	0.169915384933975	0.941872133491083	0.0083	0.0061	0.0709	0.0157	0.0527	0.0168	0.0192	0.0319	0.0038	0.0466	0.0466	0.1055	0.0037	0.0614	0.0962	0.0167	0.0174	0.0034	0.0019	0.0211	0.0187	0.1337	0.0393	0.0892	0.0642	0.0026
2	rs4233725	28737613	0.78	0.545501786478432	1.03	0.0875760293110768	0.169915384933975	0.899207631761238	0.0084	0.0061	0.0713	0.0155	0.0526	0.0167	0.019	0.0318	0.0038	0.0466	0.0464	0.105	0.0038	0.0614	0.0963	0.0166	0.0171	0.0035	0.002	0.021	0.0183	0.1346	0.0394	0.0901	0.0638	0.0025
2	rs77972507	28738614	0.77	0.607778593196603	1.03	0.0875760293110768	0.159738408206429	0.816037105338668	0.0086	0.0061	0.0721	0.0152	0.0527	0.0164	0.0185	0.0315	0.0039	0.0464	0.0462	0.104	0.0039	0.0612	0.0965	0.0163	0.0166	0.0038	0.0021	0.0211	0.0177	0.1361	0.0395	0.0916	0.0634	0.0025
2	rs72786881	28742085	0.77	0.607778593196603	1.03	0.0875760293110768	0.186207107935706	0.793678612483421	0.0088	0.0061	0.0722	0.0149	0.0525	0.0163	0.018	0.0311	0.0039	0.0466	0.0462	0.103	0.0035	0.0611	0.0963	0.0161	0.0162	0.0037	0.0022	0.0212	0.0174	0.1375	0.0407	0.0927	0.063	0.0025
2	rs72786884	28744024	0.77	0.607778593196603	1.03	0.0875760293110768	0.181453792813648	0.740931233259208	0.0088	0.0061	0.0723	0.015	0.0524	0.0163	0.0179	0.031	0.0039	0.0466	0.0461	0.103	0.0035	0.0611	0.0963	0.0161	0.0162	0.0037	0.0022	0.0212	0.0174	0.1375	0.0408	0.093	0.063	0.0025
2	rs115964165	28745686	0.77	0.607778593196603	1.03	0.0875760293110768	0.185235866738733	0.691809331261264	0.0088	0.0061	0.0724	0.015	0.0523	0.0164	0.0179	0.031	0.0039	0.0466	0.0459	0.1028	0.0034	0.0611	0.0964	0.0161	0.0163	0.0037	0.0022	0.0212	0.0173	0.1375	0.0409	0.0932	0.0629	0.0025
2	rs72792970	28748838	0.77	0.607778593196603	1.03	0.0875760293110768	0.189591629323006	0.678947061249007	0.0089	0.0062	0.0724	0.015	0.052	0.0164	0.0179	0.0309	0.004	0.0465	0.0458	0.1025	0.0035	0.061	0.0965	0.0162	0.0163	0.0038	0.0023	0.0212	0.0172	0.1375	0.041	0.0934	0.0626	0.0027
2	rs72792976	28749920	0.77	0.607778593196603	1.03	0.0875760293110768	0.190613803419848	0.656461536521281	0.0089	0.0062	0.0725	0.015	0.052	0.0164	0.0179	0.0309	0.004	0.0466	0.0458	0.1024	0.0034	0.0611	0.0963	0.0162	0.0163	0.0038	0.0023	0.0212	0.0172	0.1375	0.0411	0.0935	0.0626	0.0027
2	rs4432404	28752348	0.77	0.607778593196603	1.03	0.0875760293110768	0.195771866107389	0.655583300460394	0.0089	0.006	0.0727	0.015	0.052	0.0164	0.0179	0.0308	0.004	0.0466	0.0459	0.1022	0.0035	0.061	0.0963	0.0163	0.0163	0.0038	0.0023	0.0212	0.0172	0.1375	0.0411	0.0936	0.0624	0.0027
2	rs13029005	28758427	0.77	0.607778593196603	1.03	0.0875760293110768	0.173952426919595	0.573011395596512	0.009	0.0061	0.0726	0.0151	0.0521	0.0166	0.0179	0.0309	0.004	0.0466	0.0459	0.1016	0.0035	0.0609	0.0964	0.0166	0.0164	0.0038	0.0024	0.0214	0.0171	0.1374	0.0411	0.0938	0.062	0.0028
2	rs114004001	28758828	0.77	0.607778593196603	1.03	0.0875760293110768	0.169808957571299	0.569328374448253	0.0091	0.0061	0.0726	0.0151	0.0521	0.0166	0.0182	0.031	0.0041	0.0467	0.0459	0.1011	0.0035	0.0607	0.0964	0.0165	0.0163	0.0039	0.0024	0.0216	0.017	0.1376	0.041	0.0937	0.062	0.0028
2	rs7597748	28760564	0.77	0.607778593196603	1.03	0.0875760293110768	0.143999863781458	0.595372209654372	0.0092	0.0062	0.0725	0.0153	0.0522	0.0165	0.0188	0.0317	0.0041	0.0468	0.0463	0.0995	0.0037	0.0602	0.0958	0.0168	0.0163	0.0039	0.0025	0.0218	0.0171	0.138	0.0412	0.0935	0.0607	0.003
2	rs8179651	28761481	0.77	0.607778593196603	1.04	0.0739648219953096	0.146816236965251	0.571027513776995	0.0093	0.0063	0.0724	0.0153	0.0523	0.0165	0.0189	0.0318	0.0041	0.0469	0.0464	0.0993	0.0037	0.0602	0.0957	0.0168	0.0163	0.0039	0.0025	0.0218	0.0172	0.138	0.0412	0.0935	0.0606	0.0031
2	rs74909147	28761524	0.77	0.607778593196603	1.04	0.0739648219953096	0.146881363167839	0.580110261356607	0.0093	0.0063	0.0724	0.0153	0.0523	0.0165	0.0189	0.0318	0.0041	0.0469	0.0464	0.0993	0.0037	0.0602	0.0957	0.0168	0.0163	0.0039	0.0025	0.0218	0.0172	0.138	0.0412	0.0935	0.0606	0.0031
2	Affx-19869548	28761981	0.77	0.607778593196603	1.04	0.0739648219953096	0.144902738324899	0.563955909018687	0.0093	0.0063	0.0723	0.0153	0.0523	0.0166	0.0189	0.0318	0.0041	0.0469	0.0464	0.0991	0.0037	0.0603	0.0956	0.0168	0.0163	0.004	0.0025	0.0218	0.0171	0.1381	0.0412	0.0934	0.0606	0.0031
2	rs13017378	28765524	0.78	0.545501786478432	1.03	0.0875760293110768	0.152246917361418	0.559159522272148	0.0094	0.0063	0.0715	0.0152	0.0524	0.0165	0.019	0.032	0.0042	0.047	0.0466	0.0984	0.0038	0.0601	0.0952	0.017	0.0164	0.0041	0.0026	0.0219	0.0172	0.1383	0.0415	0.0938	0.0605	0.0033
2	rs78306033	28767735	0.78	0.545501786478432	1.03	0.0875760293110768	0.193507926608306	0.580252453974612	0.0097	0.0063	0.0709	0.0151	0.0525	0.0164	0.019	0.0322	0.0044	0.0472	0.0469	0.0972	0.004	0.0607	0.095	0.0171	0.0162	0.0043	0.0027	0.022	0.0171	0.1374	0.0416	0.0941	0.0602	0.0036
2	rs35358507	28768982	0.78	0.545501786478432	1.04	0.0739648219953096	0.195656388089383	0.582528678542402	0.0097	0.0063	0.0709	0.0151	0.0525	0.0164	0.019	0.0322	0.0045	0.0472	0.0469	0.0971	0.004	0.0608	0.095	0.0171	0.0162	0.0043	0.0027	0.022	0.0172	0.1374	0.0416	0.0941	0.0602	0.0037
2	rs35527318	28769435	0.78	0.545501786478432	1.03	0.0875760293110768	0.199215376444501	0.589512932533067	0.0097	0.0063	0.0709	0.0151	0.0525	0.0164	0.019	0.0322	0.0045	0.0472	0.0469	0.0972	0.004	0.0609	0.0949	0.0171	0.0162	0.0043	0.0027	0.022	0.0172	0.1373	0.0416	0.0941	0.0602	0.0037
2	rs56183461	28776959	0.78	0.545501786478432	1.03	0.0875760293110768	0.195079580486181	0.602105932812419	0.0098	0.0063	0.0706	0.0151	0.0525	0.0163	0.019	0.0319	0.0045	0.0473	0.0471	0.0969	0.0041	0.0612	0.0949	0.0172	0.0162	0.0044	0.0027	0.022	0.0172	0.1368	0.0417	0.0942	0.06	0.0038
2	rs118175241	28779089	0.78	0.545501786478432	1.03	0.0875760293110768	0.192667590608788	0.612600266828166	0.0099	0.0063	0.0705	0.0151	0.0525	0.0164	0.0189	0.0319	0.0045	0.0472	0.0472	0.0969	0.0041	0.0613	0.095	0.0172	0.0162	0.0044	0.0028	0.022	0.0172	0.1367	0.0417	0.0942	0.06	0.0038
2	rs17741386	28780282	0.78	0.545501786478432	1.04	0.0739648219953096	0.191449012365252	0.619957293136555	0.0099	0.0063	0.0705	0.0151	0.0525	0.0164	0.0189	0.0319	0.0045	0.0473	0.0472	0.0968	0.0041	0.0613	0.095	0.0172	0.0162	0.0044	0.0028	0.0221	0.0172	0.1366	0.0417	0.0942	0.0599	0.0038
2	rs55642596	28782361	0.78	0.545501786478432	1.04	0.0739648219953096	0.188120710647369	0.637348845046553	0.0099	0.0063	0.0705	0.0151	0.0525	0.0164	0.0189	0.0319	0.0045	0.0473	0.0473	0.0968	0.0041	0.0613	0.095	0.0172	0.0162	0.0044	0.0028	0.0221	0.0172	0.1365	0.0417	0.0942	0.0599	0.0038
2	rs6728960	28782985	0.78	0.545501786478432	1.04	0.0739648219953096	0.187143745589348	0.635895261287696	0.0099	0.0063	0.0705	0.0151	0.0524	0.0164	0.0189	0.0319	0.0045	0.0473	0.0473	0.0968	0.0041	0.0613	0.095	0.0172	0.0162	0.0044	0.0028	0.0221	0.0172	0.1365	0.0417	0.0942	0.0599	0.0038
2	rs116793152	28784172	0.78	0.545501786478432	1.04	0.0739648219953096	0.192210105884153	0.688107689242116	0.0099	0.0063	0.0705	0.0151	0.0524	0.0164	0.0189	0.0319	0.0045	0.0473	0.0473	0.0967	0.0041	0.0613	0.0949	0.0172	0.0162	0.0044	0.0028	0.022	0.0172	0.1365	0.0417	0.0942	0.0599	0.0038
2	rs72791655	28789115	0.78	0.545501786478432	1.04	0.0739648219953096	0.183524665499073	0.639821709431493	0.0108	0.0066	0.0699	0.0155	0.0527	0.0169	0.0188	0.0317	0.0048	0.0471	0.0472	0.0946	0.0046	0.0616	0.0939	0.0172	0.0162	0.0049	0.0033	0.0214	0.017	0.1369	0.0419	0.0936	0.0594	0.0047
2	rs112452311	28789988	0.79	0.487570276707753	1.05	0.0620520515513756	0.190462171679174	0.680422697576661	0.0111	0.0067	0.0697	0.0157	0.0523	0.0172	0.0188	0.0319	0.0048	0.047	0.0471	0.0938	0.0048	0.0618	0.0935	0.0172	0.0163	0.0052	0.0035	0.0212	0.017	0.1368	0.0419	0.0934	0.0596	0.005
2	rs34787802	28790711	0.79	0.487570276707753	1.07	0.0427611820736564	0.204938270069626	0.716948594894577	0.0115	0.0068	0.0698	0.016	0.052	0.0174	0.0187	0.0322	0.0049	0.0467	0.0473	0.0928	0.005	0.0618	0.0932	0.0171	0.0163	0.0053	0.0037	0.021	0.017	0.1369	0.042	0.0931	0.0597	0.0053
2	rs4666095	28791404	0.79	0.487570276707753	1.07	0.0427611820736564	0.230685551182753	0.752987212576221	0.0118	0.0068	0.0704	0.0159	0.0515	0.0175	0.0181	0.0318	0.0049	0.0467	0.0468	0.0923	0.005	0.0617	0.0939	0.017	0.0159	0.0057	0.0038	0.0206	0.0167	0.1391	0.0418	0.0923	0.0597	0.0055
2	rs1528178	28792155	0.8	0.433874260405774	1.07	0.0427611820736564	0.286941773833271	0.810511850970117	0.0121	0.0069	0.0709	0.0161	0.0505	0.0175	0.0177	0.0318	0.0051	0.0464	0.0466	0.0916	0.0053	0.0616	0.0947	0.0166	0.0158	0.006	0.0042	0.0201	0.0165	0.1414	0.0418	0.0907	0.0596	0.0059
2	rs72791661	28792205	0.8	0.433874260405774	1.07	0.0427611820736564	0.290520349073085	0.804228884947296	0.0121	0.0069	0.0709	0.0161	0.0504	0.0175	0.0177	0.0318	0.0051	0.0464	0.0466	0.0916	0.0053	0.0616	0.0947	0.0166	0.0158	0.006	0.0042	0.0201	0.0165	0.1415	0.0418	0.0907	0.0595	0.006
2	rs11127170	28792335	0.8	0.433874260405774	1.08	0.0351072409391166	0.305464362046502	0.779658034415926	0.0121	0.0069	0.071	0.0161	0.0504	0.0176	0.0176	0.0318	0.0051	0.0465	0.0465	0.0916	0.0054	0.0616	0.0946	0.0166	0.0158	0.006	0.0042	0.02	0.0165	0.142	0.0419	0.0906	0.0595	0.006
2	rs1609257	28793349	0.8	0.433874260405774	1.08	0.0351072409391166	0.322270313543351	0.772667917896171	0.0121	0.0069	0.0712	0.0162	0.05	0.0177	0.0176	0.0317	0.005	0.0464	0.0463	0.0912	0.0053	0.0617	0.0949	0.0165	0.0157	0.006	0.0042	0.02	0.0166	0.1425	0.0418	0.0901	0.0598	0.0061
2	rs78966763	28794877	0.81	0.384295662080596	1.09	0.0286025630236612	0.358469932641416	0.791541603547147	0.0121	0.0068	0.0715	0.016	0.0499	0.0176	0.0174	0.0316	0.0047	0.0463	0.0464	0.0908	0.0053	0.0619	0.0952	0.0164	0.0155	0.006	0.0043	0.02	0.0167	0.1436	0.0417	0.0897	0.0602	0.0062
2	rs13007288	28795899	0.81	0.384295662080596	1.09	0.0286025630236612	0.405933259159274	0.791083833078627	0.0121	0.0068	0.0716	0.0159	0.0498	0.0175	0.0172	0.0315	0.0046	0.0463	0.0464	0.0905	0.0053	0.0622	0.0955	0.0163	0.0154	0.0059	0.0043	0.02	0.0168	0.1443	0.0416	0.0893	0.0604	0.0063
2	rs13409024	28796378	0.81	0.384295662080596	1.09	0.0286025630236612	0.440982122135412	0.793220578548319	0.0122	0.0068	0.0721	0.0158	0.0494	0.0176	0.0171	0.0318	0.0046	0.0462	0.046	0.0903	0.0053	0.0623	0.0956	0.0162	0.0154	0.0059	0.0043	0.0199	0.0167	0.1445	0.0416	0.0892	0.0603	0.0063
2	rs80005535	28800027	0.81	0.384295662080596	1.09	0.0286025630236612	1.29721045867256	1.06757610361699	0.0134	0.0071	0.079	0.0153	0.0473	0.0165	0.0142	0.031	0.0044	0.0453	0.0466	0.0837	0.0056	0.0632	0.0951	0.0146	0.0147	0.006	0.0044	0.0199	0.0165	0.1535	0.0412	0.0862	0.0622	0.0067
2	rs13421347	28804276	0.8	0.433874260405774	1.09	0.0286025630236612	2.15347870368985	1.21633316986979	0.0138	0.0072	0.0821	0.0153	0.0465	0.0162	0.0134	0.0307	0.0043	0.045	0.0468	0.0818	0.0057	0.0628	0.0948	0.014	0.0146	0.006	0.0044	0.0199	0.0164	0.1554	0.0409	0.0853	0.0629	0.0074
2	rs72791693	28806451	0.8	0.433874260405774	1.09	0.0286025630236612	2.18186932441926	1.20704872496013	0.0138	0.0072	0.0822	0.0153	0.0465	0.0162	0.0134	0.0306	0.0043	0.045	0.0469	0.0818	0.0056	0.0628	0.095	0.014	0.0146	0.006	0.0044	0.0199	0.0164	0.1555	0.041	0.0852	0.0629	0.0074
2	rs79759120	28811067	0.8	0.433874260405774	1.09	0.0286025630236612	2.24719711652992	1.18554432627118	0.0138	0.0072	0.0822	0.0153	0.0465	0.0162	0.0134	0.0304	0.0043	0.045	0.0469	0.0818	0.0056	0.0629	0.0949	0.0139	0.0146	0.006	0.0044	0.0199	0.0164	0.1556	0.0412	0.0852	0.0629	0.0074
2	rs13404237	28811131	0.8	0.433874260405774	1.09	0.0286025630236612	2.24788929846257	1.18554432627118	0.0138	0.0072	0.0823	0.0153	0.0465	0.0162	0.0134	0.0304	0.0043	0.045	0.0469	0.0818	0.0056	0.0629	0.095	0.0139	0.0146	0.006	0.0044	0.0199	0.0164	0.1556	0.0412	0.0852	0.0629	0.0074
2	rs2049689	28813679	0.8	0.433874260405774	1.09	0.0286025630236612	2.21416821760214	1.18042653586549	0.0138	0.0072	0.0825	0.0153	0.0461	0.0162	0.0134	0.0303	0.0043	0.045	0.0468	0.0817	0.0058	0.0627	0.0953	0.0138	0.0146	0.006	0.0044	0.0198	0.0164	0.1558	0.0411	0.0851	0.0632	0.0074
2	rs11681826	28814033	0.8	0.433874260405774	1.09	0.0286025630236612	2.24304546757696	1.14898244472623	0.0138	0.0071	0.0827	0.0153	0.0457	0.0162	0.0134	0.0301	0.0043	0.0448	0.0468	0.0819	0.0057	0.0627	0.0955	0.0137	0.0145	0.0059	0.0044	0.0198	0.0164	0.1564	0.0411	0.0849	0.0634	0.0073
2	rs79817361	28817071	0.81	0.384295662080596	1.1	0.0231193192345528	1.97709662314443	0.980617065168563	0.0133	0.0067	0.0837	0.0145	0.0456	0.0163	0.0133	0.0294	0.0041	0.045	0.0474	0.0817	0.0054	0.0625	0.095	0.0129	0.0144	0.0056	0.0039	0.0195	0.0159	0.1608	0.0402	0.0851	0.0648	0.0067
2	rs2280732	28818367	0.81	0.384295662080596	1.09	0.0286025630236612	1.88906982779149	0.938077860578327	0.013	0.0065	0.084	0.0143	0.0457	0.0164	0.0133	0.0292	0.004	0.0451	0.0476	0.0817	0.0053	0.0625	0.0948	0.0126	0.0143	0.0055	0.0038	0.0195	0.0158	0.1623	0.0399	0.0852	0.0652	0.0066
2	rs10171628	28819603	0.8	0.433874260405774	1.1	0.0231193192345528	1.68075479865251	0.799332322199032	0.0126	0.0065	0.0862	0.0136	0.0453	0.0158	0.0134	0.0282	0.0037	0.0443	0.0472	0.0818	0.005	0.0618	0.0959	0.0122	0.014	0.0052	0.0035	0.02	0.0154	0.1657	0.0391	0.0859	0.0661	0.006
2	rs10194528	28819614	0.8	0.433874260405774	1.09	0.0286025630236612	1.72435452776255	0.824647618866395	0.0126	0.0065	0.0864	0.0133	0.0451	0.0157	0.0134	0.0283	0.0037	0.0443	0.0474	0.0817	0.005	0.0619	0.096	0.012	0.0139	0.0052	0.0035	0.0201	0.0155	0.1658	0.0392	0.0857	0.0662	0.006
2	rs114697771	28820656	0.8	0.433874260405774	1.09	0.0286025630236612	1.66550986808811	0.585804508730541	0.0121	0.0058	0.0904	0.0127	0.0452	0.0154	0.0137	0.0274	0.0033	0.0432	0.0465	0.0831	0.0049	0.0614	0.0969	0.0113	0.0137	0.0043	0.003	0.0194	0.0157	0.1697	0.0381	0.0854	0.0669	0.0053
2	rs7573845	28821739	0.8	0.433874260405774	1.09	0.0286025630236612	1.69541922030861	0.588513957939734	0.012	0.0058	0.0902	0.0127	0.0452	0.0154	0.0137	0.0274	0.0033	0.0433	0.0465	0.0831	0.0049	0.0614	0.0969	0.0113	0.0137	0.0043	0.003	0.0194	0.0157	0.1698	0.0383	0.0854	0.067	0.0053
2	rs7573949	28821832	0.8	0.433874260405774	1.1	0.0231193192345528	1.69437027336113	0.587515390318562	0.012	0.0058	0.0902	0.0127	0.0452	0.0154	0.0137	0.0274	0.0033	0.0433	0.0465	0.0831	0.0049	0.0614	0.0969	0.0113	0.0137	0.0043	0.003	0.0194	0.0157	0.1698	0.0383	0.0854	0.067	0.0053
2	rs7601771	28824793	0.8	0.433874260405774	1.1	0.0231193192345528	1.71918620584539	0.604402374100323	0.012	0.0059	0.0904	0.0126	0.045	0.0156	0.0136	0.0274	0.0032	0.0432	0.0468	0.0834	0.0048	0.0613	0.0967	0.0113	0.0135	0.0042	0.003	0.0193	0.0157	0.1702	0.0382	0.0851	0.0669	0.0053
2	rs11686491	28826355	0.8	0.433874260405774	1.1	0.0231193192345528	1.69741284906286	0.580679082288715	0.012	0.0059	0.0904	0.0125	0.045	0.0157	0.0136	0.0274	0.0032	0.0432	0.0465	0.0837	0.0048	0.0613	0.0966	0.0113	0.0135	0.0042	0.003	0.0193	0.0157	0.1705	0.0382	0.0851	0.067	0.0052
2	rs34289907	28827625	0.8	0.433874260405774	1.1	0.0231193192345528	1.69520941263331	0.580963543196476	0.012	0.0059	0.0904	0.0125	0.0451	0.0157	0.0136	0.0273	0.0032	0.0432	0.0464	0.0837	0.0048	0.0613	0.0967	0.0113	0.0135	0.0042	0.003	0.0193	0.0157	0.1706	0.0381	0.0851	0.067	0.0052
2	rs13019586	28827912	0.8	0.433874260405774	1.1	0.0231193192345528	1.69321669578214	0.573294943497566	0.012	0.0059	0.0904	0.0125	0.045	0.0157	0.0137	0.0274	0.0032	0.0432	0.0464	0.0837	0.0048	0.0613	0.0967	0.0113	0.0135	0.0042	0.003	0.0194	0.0157	0.1706	0.0382	0.0851	0.0669	0.0052
2	rs79753150	28843939	0.8	0.433874260405774	1.1	0.0231193192345528	1.68494004906143	0.558455016926665	0.0117	0.0058	0.091	0.0123	0.045	0.0153	0.0137	0.0271	0.003	0.0429	0.0467	0.0833	0.0048	0.0608	0.0976	0.0112	0.0131	0.004	0.0027	0.0192	0.0157	0.1717	0.038	0.0852	0.0677	0.0049
2	rs10186023	28849435	0.8	0.433874260405774	1.1	0.0231193192345528	1.71465522218121	0.573153165295075	0.0116	0.0058	0.0913	0.0123	0.0451	0.0152	0.0137	0.0271	0.003	0.0428	0.0468	0.0831	0.0048	0.0606	0.098	0.0112	0.0129	0.0039	0.0027	0.0192	0.0158	0.1721	0.038	0.0853	0.068	0.0048
2	rs2199619	28854958	0.8	0.433874260405774	1.09	0.0286025630236612	1.69070076001006	0.568762268258605	0.0115	0.0057	0.0919	0.0122	0.0452	0.015	0.0137	0.027	0.0029	0.0427	0.0471	0.0829	0.0048	0.0604	0.0985	0.0111	0.0129	0.0037	0.0025	0.0192	0.0159	0.1724	0.0377	0.0854	0.068	0.0047
2	rs74701215	28854972	0.8	0.433874260405774	1.09	0.0286025630236612	1.68923373966195	0.568762268258605	0.0115	0.0057	0.0919	0.0122	0.0452	0.015	0.0137	0.027	0.0029	0.0427	0.0471	0.0829	0.0048	0.0604	0.0985	0.0111	0.0129	0.0037	0.0025	0.0192	0.0159	0.1724	0.0377	0.0854	0.068	0.0047
2	rs3752899	28856220	0.8	0.433874260405774	1.08	0.0351072409391166	1.64449880717339	0.578120448915861	0.0114	0.0056	0.0921	0.0122	0.0451	0.015	0.0137	0.0269	0.0029	0.043	0.0471	0.0831	0.0047	0.0603	0.0987	0.0111	0.0129	0.0037	0.0025	0.0193	0.0159	0.1723	0.0376	0.0853	0.0679	0.0046
2	rs62129778	28859281	0.8	0.433874260405774	1.08	0.0351072409391166	1.60430504528181	0.562544168466663	0.0115	0.0056	0.0924	0.0121	0.045	0.0152	0.0136	0.0268	0.0029	0.0431	0.0471	0.0832	0.0047	0.0602	0.0987	0.0111	0.0129	0.0039	0.0025	0.0195	0.0159	0.1722	0.0374	0.0852	0.0677	0.0046
2	rs67781050	28861402	0.8	0.433874260405774	1.08	0.0351072409391166	1.56538617466417	0.553389014959238	0.0114	0.0055	0.0925	0.0121	0.045	0.0151	0.0136	0.0267	0.0028	0.043	0.0471	0.0834	0.0047	0.0602	0.0989	0.0111	0.0129	0.0039	0.0024	0.0195	0.0159	0.1724	0.0373	0.0852	0.0676	0.0046
2	rs72613831	28872977	0.8	0.433874260405774	1.08	0.0351072409391166	1.50343543740767	0.505429932930083	0.0112	0.0057	0.0932	0.0121	0.0451	0.0149	0.0136	0.0263	0.0028	0.0427	0.0473	0.0837	0.0046	0.06	0.0995	0.011	0.0129	0.0039	0.0022	0.0194	0.0159	0.1735	0.037	0.0851	0.0673	0.0044
2	rs6547865	28877585	0.8	0.433874260405774	1.08	0.0351072409391166	1.48728957624982	0.517697429992464	0.0112	0.0057	0.0934	0.0121	0.0451	0.0148	0.0137	0.0262	0.0027	0.0426	0.0473	0.0838	0.0045	0.0599	0.0996	0.011	0.0129	0.0039	0.0022	0.0194	0.0159	0.1738	0.0369	0.085	0.0671	0.0044
2	rs55819302	28882604	0.8	0.433874260405774	1.07	0.0427611820736564	1.4856885034282	0.521018183963016	0.0112	0.0057	0.0935	0.0121	0.0451	0.0148	0.0137	0.0261	0.0027	0.0426	0.0474	0.0838	0.0045	0.0598	0.0997	0.0109	0.0129	0.004	0.0022	0.0194	0.0159	0.1739	0.0369	0.0849	0.0672	0.0044
2	rs72782257	28886004	0.8	0.433874260405774	1.07	0.0427611820736564	1.53095817564358	0.535051028976016	0.0115	0.0057	0.0935	0.012	0.045	0.0147	0.0137	0.026	0.0027	0.0426	0.0474	0.0838	0.0047	0.0598	0.0998	0.0109	0.0128	0.004	0.0022	0.0194	0.0159	0.1736	0.0368	0.0849	0.0673	0.0043
2	rs17691570	28890617	0.8	0.433874260405774	1.07	0.0427611820736564	1.55693132199989	0.546511907915759	0.0116	0.0057	0.0935	0.012	0.045	0.0147	0.0137	0.026	0.0027	0.0427	0.0474	0.0838	0.0047	0.0597	0.0999	0.0108	0.0128	0.004	0.0022	0.0194	0.0159	0.1735	0.0368	0.0849	0.0673	0.0043
2	rs67581841	28898933	0.8	0.433874260405774	1.06	0.0516972356607989	1.5999866379432	0.58380999830577	0.0117	0.0058	0.0938	0.012	0.0449	0.0144	0.0138	0.0258	0.0027	0.0429	0.0473	0.0838	0.0048	0.0597	0.1001	0.0106	0.0129	0.004	0.0022	0.0193	0.0158	0.1736	0.0367	0.0848	0.0675	0.0043
2	rs6737605	28901052	0.8	0.433874260405774	1.06	0.0516972356607989	1.61470682539442	0.589370196983675	0.0117	0.0058	0.0939	0.012	0.0449	0.0144	0.0138	0.0258	0.0027	0.0429	0.0473	0.0839	0.0048	0.0597	0.1002	0.0105	0.0129	0.0041	0.0022	0.0193	0.0157	0.1736	0.0367	0.0848	0.0675	0.0042
2	rs6723017	28901313	0.8	0.433874260405774	1.06	0.0516972356607989	1.63516798015476	0.580536864442504	0.0117	0.0058	0.0939	0.012	0.0449	0.0144	0.0138	0.0258	0.0027	0.0429	0.0473	0.0839	0.0048	0.0597	0.1002	0.0105	0.0129	0.004	0.0023	0.0193	0.0157	0.1736	0.0367	0.0848	0.0675	0.0043
2	rs4666115	28902004	0.8	0.433874260405774	1.06	0.0516972356607989	1.65894676687447	0.597948947067944	0.0117	0.0058	0.0939	0.0119	0.0449	0.0143	0.0138	0.0258	0.0027	0.043	0.0473	0.0839	0.0048	0.0597	0.1002	0.0105	0.0129	0.004	0.0023	0.0193	0.0157	0.1737	0.0367	0.0848	0.0675	0.0043
2	rs7586405	28906644	0.8	0.433874260405774	1.06	0.0516972356607989	1.63247592627092	0.658218820067993	0.0113	0.0055	0.0944	0.0118	0.0447	0.0146	0.0143	0.0241	0.0023	0.0434	0.0476	0.0848	0.0047	0.0587	0.1018	0.0101	0.0126	0.0041	0.0022	0.0191	0.0161	0.1752	0.0358	0.085	0.067	0.004
2	rs7562170	28943516	0.8	0.433874260405774	1.06	0.0516972356607989	1.6886051540654	0.665699287722865	0.0112	0.0054	0.0946	0.0116	0.045	0.0144	0.0143	0.0235	0.0022	0.0438	0.0472	0.0855	0.0047	0.0589	0.1024	0.0099	0.0124	0.004	0.0021	0.0196	0.0161	0.1749	0.0356	0.0854	0.0672	0.0039
2	rs72782298	28962637	0.8	0.433874260405774	1.07	0.0427611820736564	1.78893265444221	0.699671573837005	0.0112	0.0054	0.0947	0.0116	0.0451	0.0143	0.0142	0.0234	0.0021	0.0437	0.0472	0.0854	0.0047	0.0589	0.1023	0.01	0.0122	0.004	0.0021	0.0196	0.016	0.1751	0.0355	0.0855	0.0673	0.004
2	rs79226661	28970001	0.8	0.433874260405774	1.07	0.0427611820736564	1.79524310349272	0.708894134642178	0.0112	0.0054	0.0947	0.0116	0.0451	0.0143	0.0142	0.0234	0.002	0.0437	0.0472	0.0854	0.0047	0.0589	0.1023	0.01	0.0122	0.004	0.0021	0.0196	0.016	0.1752	0.0355	0.0855	0.0673	0.004
2	rs78554205	28980247	0.8	0.433874260405774	1.07	0.0427611820736564	1.89822579591521	0.654120175913925	0.0112	0.0054	0.0949	0.0115	0.0451	0.0143	0.0143	0.0234	0.0019	0.0436	0.0473	0.0855	0.0047	0.0586	0.1023	0.0101	0.0121	0.004	0.0021	0.0197	0.0161	0.1751	0.0354	0.0855	0.0676	0.004
2	rs1471425	28984418	0.8	0.433874260405774	1.08	0.0351072409391166	1.93719607353703	0.623571219831331	0.0112	0.0054	0.0949	0.0115	0.0451	0.0142	0.0143	0.0234	0.0019	0.0435	0.0473	0.0855	0.0047	0.0587	0.1022	0.0102	0.012	0.004	0.0021	0.0197	0.0162	0.175	0.0354	0.0855	0.0676	0.004
2	rs72784012	28991271	0.8	0.433874260405774	1.08	0.0351072409391166	1.94203121355303	0.632990417751089	0.0112	0.0054	0.0949	0.0115	0.0451	0.0142	0.0143	0.0234	0.0019	0.0435	0.0473	0.0855	0.0047	0.0587	0.1023	0.0102	0.012	0.004	0.0021	0.0197	0.0162	0.175	0.0354	0.0855	0.0676	0.004
2	rs10188412	29000287	0.8	0.433874260405774	1.08	0.0351072409391166	2.02295072807789	0.77616128270556	0.0112	0.0054	0.095	0.0115	0.0451	0.0142	0.0143	0.0234	0.0019	0.0435	0.0472	0.0856	0.0047	0.0587	0.1025	0.0102	0.0119	0.004	0.002	0.0196	0.0162	0.1749	0.0354	0.0855	0.0678	0.004
2	Affx-19872704	29001691	0.8	0.433874260405774	1.08	0.0351072409391166	2.05782284709277	0.839761388845659	0.0112	0.0054	0.0951	0.0114	0.0451	0.0142	0.0142	0.0233	0.0018	0.0436	0.0472	0.0856	0.0047	0.0587	0.1026	0.0101	0.0119	0.004	0.002	0.0197	0.0162	0.175	0.0353	0.0855	0.0678	0.004
2	rs17743079	29001991	0.8	0.433874260405774	1.08	0.0351072409391166	2.05894381300808	0.841152253970152	0.0112	0.0054	0.0951	0.0114	0.0451	0.0142	0.0142	0.0233	0.0018	0.0436	0.0472	0.0856	0.0047	0.0587	0.1026	0.0101	0.0119	0.004	0.002	0.0197	0.0162	0.175	0.0353	0.0855	0.0678	0.004
2	rs75891656	29003451	0.8	0.433874260405774	1.08	0.0351072409391166	2.06028923912065	0.843935419354372	0.0112	0.0054	0.0951	0.0114	0.0451	0.0142	0.0142	0.0233	0.0018	0.0435	0.0472	0.0856	0.0047	0.0587	0.1025	0.0101	0.0119	0.004	0.002	0.0197	0.0162	0.1751	0.0354	0.0855	0.0678	0.004
2	rs6730321	29004299	0.8	0.433874260405774	1.08	0.0351072409391166	2.00336701375652	0.831888899614679	0.0109	0.0054	0.0954	0.0114	0.0451	0.0142	0.0142	0.0233	0.0018	0.0435	0.0472	0.0856	0.0047	0.0587	0.1025	0.0101	0.0119	0.004	0.002	0.0197	0.0162	0.1751	0.0354	0.0855	0.0678	0.004
2	rs10182825	29011087	0.8	0.433874260405774	1.09	0.0286025630236612	1.9849544610074	0.834665658080697	0.0109	0.0054	0.0954	0.0114	0.0451	0.0142	0.0142	0.0233	0.0018	0.0435	0.0472	0.0857	0.0047	0.0587	0.1025	0.0101	0.0119	0.004	0.002	0.0196	0.0162	0.1751	0.0354	0.0855	0.0678	0.004
2	rs6547882	29037001	0.81	0.384295662080596	1.1	0.0231193192345528	1.61811063211748	0.737623327531853	0.0105	0.0054	0.096	0.0114	0.0455	0.0141	0.0142	0.0235	0.0018	0.0437	0.0468	0.0861	0.0048	0.0584	0.1026	0.0102	0.0119	0.0039	0.0019	0.0195	0.0162	0.1752	0.0352	0.0857	0.0678	0.0033
2	rs10184527	29064981	0.81	0.384295662080596	1.1	0.0231193192345528	1.64439502764124	0.733117798200957	0.0104	0.0053	0.096	0.0114	0.0455	0.0141	0.0142	0.0236	0.0017	0.0437	0.0468	0.0868	0.0047	0.0584	0.1027	0.0101	0.0116	0.0039	0.0016	0.0195	0.0162	0.1751	0.0353	0.0858	0.0678	0.0033
2	rs77882592	29083792	0.81	0.384295662080596	1.1	0.0231193192345528	1.63900170096857	0.721731138302236	0.0104	0.0053	0.0959	0.0114	0.0455	0.0141	0.0142	0.0236	0.0017	0.0437	0.0468	0.0868	0.0047	0.0584	0.1027	0.0101	0.0116	0.0039	0.0016	0.0195	0.0162	0.1751	0.0353	0.0858	0.0678	0.0033
2	rs4666122	29092850	0.81	0.384295662080596	1.1	0.0231193192345528	1.65114553397887	0.708447260310056	0.0104	0.0053	0.0957	0.0114	0.0455	0.014	0.0142	0.0236	0.0017	0.0438	0.0468	0.0871	0.0048	0.0584	0.1028	0.0101	0.0116	0.0038	0.0016	0.0195	0.0162	0.1753	0.0352	0.0858	0.0678	0.0033
2	rs4638745	29093803	0.81	0.384295662080596	1.1	0.0231193192345528	1.65457646970663	0.689587807970537	0.0104	0.0053	0.0957	0.0114	0.0455	0.014	0.0142	0.0236	0.0017	0.0438	0.0468	0.0871	0.0048	0.0585	0.1028	0.0101	0.0116	0.0038	0.0016	0.0195	0.0162	0.1753	0.0352	0.0858	0.0678	0.0033
2	rs60617439	29099528	0.81	0.384295662080596	1.11	0.0185358352188032	1.67761827269173	0.705618519733475	0.0102	0.0052	0.0957	0.0115	0.0456	0.0138	0.014	0.0236	0.0016	0.0439	0.046	0.0869	0.0046	0.0586	0.1031	0.0103	0.0117	0.0038	0.0016	0.0197	0.0167	0.1755	0.0349	0.0858	0.0681	0.0032
2	rs116278156	29104237	0.81	0.384295662080596	1.11	0.0185358352188032	1.68085938513848	0.693291241464773	0.0102	0.0051	0.0957	0.0115	0.0457	0.0137	0.014	0.0236	0.0016	0.0439	0.046	0.0871	0.0046	0.0586	0.103	0.0103	0.0117	0.0038	0.0015	0.0197	0.0167	0.1756	0.0349	0.0857	0.0681	0.0032
2	rs114238132	29115845	0.81	0.384295662080596	1.11	0.0185358352188032	1.67573735049804	0.668344070436131	0.0101	0.0051	0.0957	0.0115	0.0458	0.0137	0.014	0.0237	0.0016	0.044	0.046	0.0874	0.0045	0.0586	0.103	0.0104	0.0117	0.0038	0.0015	0.0196	0.0168	0.1758	0.0348	0.0856	0.0682	0.0031
2	rs6721078	29119462	0.81	0.384295662080596	1.11	0.0185358352188032	1.69300698413399	0.735970595055926	0.0101	0.005	0.0957	0.0115	0.0458	0.0137	0.014	0.0237	0.0015	0.044	0.046	0.0875	0.0045	0.0586	0.1029	0.0105	0.0117	0.0038	0.0015	0.0195	0.0168	0.1759	0.0347	0.0855	0.0682	0.0031
2	rs9677133	29131351	0.81	0.384295662080596	1.11	0.0185358352188032	1.69594377948964	0.752987212576221	0.0101	0.005	0.0957	0.0115	0.0458	0.0137	0.014	0.0237	0.0016	0.044	0.046	0.0875	0.0045	0.0586	0.1029	0.0105	0.0117	0.0038	0.0015	0.0195	0.0168	0.1759	0.0347	0.0855	0.0682	0.0031
2	rs4666132	29136489	0.81	0.384295662080596	1.11	0.0185358352188032	1.6853587760531	0.746953905112125	0.0101	0.0051	0.0957	0.0115	0.0459	0.0137	0.014	0.0237	0.0015	0.044	0.046	0.0875	0.0045	0.0585	0.103	0.0105	0.0117	0.0038	0.0015	0.0195	0.0168	0.176	0.0347	0.0855	0.0681	0.0031
2	rs79203647	29145120	0.81	0.384295662080596	1.11	0.0185358352188032	1.58398341426574	0.720833874072208	0.0101	0.0062	0.0958	0.0113	0.0455	0.0137	0.0138	0.0237	0.0015	0.044	0.0459	0.0875	0.0045	0.0584	0.1029	0.0105	0.0117	0.0038	0.0015	0.0194	0.0168	0.1759	0.0347	0.0855	0.0679	0.0031
2	rs114080310	29146679	0.81	0.384295662080596	1.11	0.0185358352188032	1.58244768808708	0.714261523363668	0.0101	0.0062	0.0958	0.0113	0.0455	0.0137	0.0138	0.0237	0.0015	0.044	0.0459	0.0875	0.0045	0.0584	0.1029	0.0105	0.0117	0.0038	0.0015	0.0194	0.0168	0.1759	0.0347	0.0855	0.0679	0.0031
2	rs4371318	29156360	0.81	0.384295662080596	1.1	0.0231193192345528	1.56008722494713	0.741833952729124	0.0101	0.0062	0.0958	0.0113	0.0455	0.0137	0.0138	0.0237	0.0015	0.044	0.0459	0.0875	0.0045	0.0584	0.1031	0.0105	0.0114	0.0038	0.0016	0.0194	0.0168	0.1759	0.0347	0.0855	0.0679	0.0031
2	rs58905939	29160536	0.81	0.384295662080596	1.1	0.0231193192345528	1.59659652980682	0.783158158065654	0.0104	0.0063	0.0958	0.0113	0.0454	0.0137	0.0138	0.0238	0.0015	0.0441	0.046	0.0875	0.0045	0.0585	0.1032	0.0104	0.0117	0.0037	0.0016	0.0194	0.0169	0.1752	0.0346	0.0855	0.0679	0.0031
2	rs62132028	29162148	0.81	0.384295662080596	1.11	0.0185358352188032	1.60050051543226	0.772212512099908	0.0104	0.0063	0.096	0.0113	0.0454	0.0137	0.0138	0.0238	0.0015	0.0441	0.046	0.0875	0.0045	0.0585	0.1032	0.0104	0.0117	0.0037	0.0016	0.0194	0.0169	0.1751	0.0346	0.0855	0.0679	0.0031
2	rs79724271	29163801	0.81	0.384295662080596	1.11	0.0185358352188032	1.59916455693861	0.771453631148814	0.0104	0.0063	0.096	0.0113	0.0454	0.0137	0.0138	0.0238	0.0015	0.0441	0.046	0.0875	0.0045	0.0585	0.1032	0.0104	0.0117	0.0037	0.0016	0.0194	0.0169	0.1751	0.0346	0.0855	0.0679	0.0031
2	rs11680458	29170623	0.81	0.384295662080596	1.11	0.0185358352188032	1.55723663110404	0.683080673528423	0.0106	0.0064	0.096	0.0116	0.0454	0.0138	0.0138	0.0238	0.0015	0.0441	0.046	0.0875	0.0044	0.0585	0.1032	0.0104	0.0118	0.0036	0.0015	0.0194	0.0169	0.175	0.0347	0.0855	0.0675	0.003
2	rs62130261	29170906	0.81	0.384295662080596	1.11	0.0185358352188032	1.55723663110404	0.682785226846624	0.0106	0.0064	0.096	0.0116	0.0454	0.0138	0.0138	0.0238	0.0015	0.0441	0.046	0.0875	0.0044	0.0585	0.1032	0.0104	0.0118	0.0036	0.0015	0.0194	0.0169	0.175	0.0347	0.0855	0.0675	0.003
2	rs78396924	29183707	0.82	0.338707801994422	1.11	0.0185358352188032	1.38581762868578	0.673640811493685	0.0104	0.0063	0.0964	0.0116	0.0455	0.0137	0.0137	0.024	0.0015	0.0443	0.0461	0.0876	0.0043	0.0586	0.1038	0.0103	0.0118	0.0035	0.0014	0.0193	0.017	0.1741	0.0346	0.0858	0.0672	0.0028
2	rs56398396	29203576	0.83	0.29697514221559	1.1	0.0231193192345528	1.08294931549345	0.65338889634311	0.01	0.006	0.098	0.0117	0.0461	0.0136	0.0132	0.0244	0.0015	0.043	0.0469	0.0879	0.0039	0.0592	0.1067	0.01	0.0121	0.0031	0.0013	0.0188	0.0173	0.1711	0.0342	0.0871	0.0664	0.0021
2	rs13406322	29209898	0.83	0.29697514221559	1.1	0.0231193192345528	1.09805909738242	0.660123762189838	0.01	0.006	0.0982	0.0116	0.0462	0.0136	0.0132	0.0243	0.0015	0.0428	0.0469	0.0879	0.0039	0.0592	0.1069	0.01	0.0121	0.003	0.0012	0.0188	0.0173	0.1709	0.0342	0.0872	0.0663	0.0021
2	rs72786173	29221040	0.83	0.29697514221559	1.1	0.0231193192345528	1.06598499727098	0.748159718424209	0.0099	0.0062	0.0986	0.0113	0.0465	0.0136	0.0126	0.0235	0.0015	0.0428	0.0471	0.0881	0.0038	0.0588	0.1079	0.0099	0.0122	0.0029	0.0012	0.0188	0.0172	0.1717	0.0342	0.0873	0.0663	0.0019
2	rs13009279	29222070	0.83	0.29697514221559	1.1	0.0231193192345528	1.10403704333484	0.790626119158906	0.0098	0.0062	0.0987	0.0112	0.0466	0.0136	0.0125	0.0233	0.0016	0.0428	0.0471	0.0879	0.0038	0.0587	0.108	0.0099	0.0122	0.0029	0.0012	0.0188	0.0171	0.1719	0.0341	0.0874	0.0664	0.0019
2	rs72786179	29225504	0.84	0.258953137461488	1.1	0.0231193192345528	1.12528625595711	0.789710861095543	0.0098	0.0063	0.099	0.0113	0.0467	0.0137	0.0124	0.0233	0.0015	0.0428	0.0474	0.0874	0.0038	0.0585	0.1088	0.0099	0.0124	0.0029	0.0012	0.0189	0.017	0.1711	0.0338	0.0871	0.0669	0.0018
2	rs12623297	29226512	0.84	0.258953137461488	1.1	0.0231193192345528	1.20761004684871	0.830501246002097	0.0097	0.0064	0.0991	0.0115	0.0466	0.0137	0.0123	0.0233	0.0015	0.0428	0.0475	0.0871	0.0038	0.0586	0.1094	0.0099	0.0125	0.0028	0.0011	0.019	0.0168	0.1707	0.0339	0.087	0.0672	0.0017
2	rs6742719	29230555	0.84	0.258953137461488	1.1	0.0231193192345528	1.26135709076846	0.810358484901843	0.0095	0.0062	0.0993	0.0116	0.0467	0.0137	0.0124	0.0233	0.0015	0.0429	0.0477	0.0865	0.0037	0.0587	0.11	0.01	0.0127	0.0027	0.001	0.019	0.0169	0.1705	0.0341	0.0867	0.0672	0.0016
2	rs72788108	29231763	0.84	0.258953137461488	1.11	0.0185358352188032	1.24643055793042	0.813580458824991	0.0095	0.0062	0.0993	0.0116	0.0467	0.0135	0.0124	0.0234	0.0015	0.0429	0.0477	0.0865	0.0037	0.0587	0.1101	0.01	0.0127	0.0027	0.001	0.0191	0.0168	0.1703	0.0341	0.0867	0.0672	0.0015
2	rs11685375	29239942	0.84	0.258953137461488	1.12	0.0147375964059179	1.14687684421044	0.843626084407573	0.0094	0.0063	0.0996	0.0116	0.0466	0.0131	0.0125	0.0235	0.0018	0.0428	0.0477	0.0869	0.0036	0.0585	0.1111	0.0104	0.0128	0.0027	0.001	0.0191	0.0166	0.1694	0.0338	0.0865	0.0669	0.0015
2	rs11127202	29240060	0.84	0.258953137461488	1.13	0.0116180838853521	1.14524514108715	0.845946670345196	0.0094	0.0063	0.0996	0.0116	0.0466	0.0131	0.0125	0.0235	0.0018	0.0428	0.0477	0.0869	0.0036	0.0585	0.1111	0.0104	0.0128	0.0027	0.001	0.0191	0.0166	0.1693	0.0338	0.0865	0.0669	0.0015
2	rs57005658	29242539	0.84	0.258953137461488	1.13	0.0116180838853521	1.16744141847407	0.919152399836835	0.0093	0.0063	0.1001	0.0117	0.0466	0.0126	0.012	0.024	0.0021	0.0428	0.0477	0.087	0.0037	0.0584	0.1112	0.0107	0.0128	0.0027	0.001	0.0191	0.0168	0.1689	0.0337	0.0865	0.0668	0.0015
2	rs28393144	29243335	0.84	0.258953137461488	1.13	0.0116180838853521	1.19265737550443	0.897327659102515	0.0094	0.0062	0.1004	0.0117	0.0466	0.0124	0.0117	0.0241	0.0022	0.0428	0.0477	0.0868	0.0037	0.0584	0.1112	0.0108	0.0128	0.0026	0.001	0.0191	0.0168	0.1688	0.0336	0.0866	0.0667	0.0015
2	rs6721861	29246044	0.84	0.258953137461488	1.12	0.0147375964059179	1.16771536371218	0.87935190375027	0.0089	0.0053	0.101	0.0119	0.0468	0.0128	0.0121	0.0242	0.0023	0.0427	0.0475	0.0867	0.0037	0.0582	0.1108	0.011	0.0132	0.0026	0.0011	0.0194	0.0168	0.1688	0.0333	0.0868	0.0664	0.0014
2	rs12622784	29247458	0.84	0.258953137461488	1.12	0.0147375964059179	1.11755699600133	0.817726954759765	0.0088	0.0054	0.1012	0.0118	0.0469	0.0128	0.0123	0.0244	0.0023	0.0427	0.0474	0.0866	0.0037	0.0582	0.1105	0.0111	0.0132	0.0026	0.0011	0.0194	0.0169	0.1687	0.0334	0.0868	0.0664	0.0014
2	rs17007459	29247845	0.84	0.258953137461488	1.1	0.0231193192345528	1.08029157118366	0.846565716676542	0.0085	0.0054	0.1013	0.0119	0.047	0.0129	0.0123	0.0245	0.0023	0.0426	0.0472	0.0865	0.0037	0.058	0.1104	0.0112	0.0133	0.0025	0.0011	0.0195	0.017	0.1685	0.0334	0.0868	0.0663	0.0014
2	rs13008299	29247997	0.84	0.258953137461488	1.1	0.0231193192345528	1.06316806357809	0.844708859768548	0.0085	0.0055	0.1014	0.012	0.047	0.0129	0.0123	0.0245	0.0023	0.0426	0.0472	0.0864	0.0036	0.058	0.1104	0.0113	0.0133	0.0025	0.0011	0.0196	0.017	0.1683	0.0334	0.0869	0.0663	0.0014
2	rs60403047	29256374	0.83	0.29697514221559	1.1	0.0231193192345528	0.807246031218821	0.615771344027184	0.0077	0.0056	0.1015	0.013	0.0478	0.0136	0.0134	0.0248	0.0022	0.0422	0.0468	0.0867	0.0036	0.0575	0.1102	0.0123	0.0137	0.0022	9e-04	0.0202	0.0174	0.1646	0.0336	0.088	0.065	0.0013
2	rs13418915	29257101	0.83	0.29697514221559	1.1	0.0231193192345528	0.809129756493884	0.658365309135159	0.0076	0.0056	0.1015	0.0129	0.0479	0.0138	0.0134	0.0247	0.0022	0.0422	0.0467	0.0868	0.0036	0.0575	0.1102	0.0122	0.0137	0.0021	9e-04	0.0202	0.0174	0.1646	0.0336	0.0882	0.0649	0.0013
2	rs6752579	29258674	0.83	0.29697514221559	1.1	0.0231193192345528	0.80223202149227	0.67835701055769	0.0076	0.0056	0.1015	0.0128	0.048	0.0139	0.0136	0.0248	0.0022	0.0423	0.0468	0.0868	0.0036	0.0575	0.1099	0.0122	0.0138	0.0021	9e-04	0.0201	0.0174	0.1645	0.0335	0.0882	0.0648	0.0013
2	rs13426140	29259157	0.83	0.29697514221559	1.1	0.0231193192345528	0.774665780280973	0.69462557120094	0.0076	0.0056	0.1016	0.0129	0.048	0.0139	0.0136	0.0248	0.0022	0.0424	0.0468	0.0869	0.0033	0.0574	0.11	0.0122	0.0138	0.0021	9e-04	0.0201	0.0172	0.1643	0.0334	0.0883	0.0651	0.0013
2	rs115127438	29264793	0.83	0.29697514221559	1.1	0.0231193192345528	0.719531792837194	0.597662511720021	0.0075	0.0056	0.1013	0.0131	0.0482	0.014	0.0139	0.0248	0.0022	0.0426	0.0467	0.0868	0.0033	0.0574	0.1096	0.0123	0.0139	0.002	9e-04	0.0199	0.0173	0.1638	0.0334	0.0888	0.0651	0.0012
2	rs2276551	29268375	0.83	0.29697514221559	1.1	0.0231193192345528	0.717742311783167	0.603684512874963	0.0075	0.0056	0.1011	0.0132	0.0483	0.014	0.014	0.0248	0.0021	0.0427	0.0466	0.0867	0.0032	0.0575	0.1094	0.0124	0.0139	0.002	9e-04	0.0199	0.0173	0.1636	0.0334	0.089	0.0651	0.0012
2	rs115688708	29270361	0.83	0.29697514221559	1.1	0.0231193192345528	0.751317794057866	0.660563543800611	0.0074	0.0056	0.101	0.0133	0.0484	0.0139	0.0141	0.0248	0.0021	0.0428	0.0466	0.0865	0.0033	0.0575	0.1093	0.0125	0.014	0.002	9e-04	0.0199	0.0173	0.1637	0.0333	0.0891	0.0651	0.0012
2	rs921099	29270823	0.83	0.29697514221559	1.1	0.0231193192345528	0.767590251454964	0.707404798426329	0.0074	0.0056	0.101	0.0133	0.0484	0.0139	0.0141	0.0248	0.0021	0.0428	0.0466	0.0865	0.0033	0.0575	0.1093	0.0125	0.014	0.002	9e-04	0.0199	0.0173	0.1637	0.0333	0.0891	0.0651	0.0012
2	rs7571428	29275318	0.83	0.29697514221559	1.1	0.0231193192345528	0.754742920568343	0.719787378856952	0.0073	0.0056	0.1009	0.0134	0.0486	0.0139	0.0141	0.025	0.002	0.0427	0.0468	0.0863	0.0031	0.0575	0.1091	0.0125	0.014	0.0019	9e-04	0.02	0.0175	0.1638	0.0333	0.089	0.0651	0.0011
2	rs35444413	29276412	0.83	0.29697514221559	1.1	0.0231193192345528	0.734972514158083	0.682932946566079	0.0072	0.0056	0.101	0.0134	0.0487	0.0138	0.0141	0.0251	0.002	0.0427	0.0469	0.0863	0.0031	0.0575	0.1091	0.0125	0.014	0.0019	8e-04	0.02	0.0175	0.1638	0.0333	0.0889	0.065	0.0011
2	rs1867946	29277047	0.83	0.29697514221559	1.1	0.0231193192345528	0.734596025724708	0.69388420556091	0.0072	0.0056	0.101	0.0134	0.0487	0.0138	0.0141	0.0251	0.002	0.0427	0.0469	0.0863	0.0031	0.0575	0.1091	0.0125	0.014	0.0019	8e-04	0.02	0.0175	0.1638	0.0333	0.0889	0.0651	0.0011
2	rs882632	29280761	0.84	0.258953137461488	1.1	0.0231193192345528	0.707046975512877	0.675850597349869	0.0072	0.0056	0.1009	0.0134	0.0488	0.0139	0.0141	0.0253	0.002	0.0426	0.0468	0.0861	0.0031	0.0575	0.1091	0.0125	0.014	0.0019	8e-04	0.02	0.0176	0.1636	0.0333	0.0888	0.065	0.0011
2	rs7585244	29283509	0.84	0.258953137461488	1.1	0.0231193192345528	0.578291754207181	0.677177259139428	0.007	0.0056	0.0997	0.0143	0.0493	0.0146	0.0145	0.0259	0.002	0.0428	0.0464	0.0856	0.003	0.0576	0.1087	0.013	0.0146	0.002	7e-04	0.0196	0.018	0.1611	0.0338	0.0897	0.0647	0.0012
2	rs75634215	29284678	0.84	0.258953137461488	1.1	0.0231193192345528	0.533798615451434	0.645940659488987	0.007	0.0056	0.0991	0.0146	0.0496	0.0149	0.0146	0.0262	0.0021	0.0429	0.0462	0.0855	0.003	0.0575	0.1082	0.0132	0.0148	0.0021	7e-04	0.0194	0.0183	0.1601	0.034	0.09	0.0646	0.0013
2	rs10185075	29285065	0.84	0.258953137461488	1.1	0.0231193192345528	0.511833333639893	0.607850925944076	0.007	0.0056	0.0987	0.0148	0.0497	0.0152	0.0146	0.0264	0.0021	0.0429	0.0462	0.085	0.003	0.0573	0.1081	0.0135	0.0149	0.0021	7e-04	0.0194	0.0186	0.1596	0.0341	0.0901	0.0645	0.0013
2	rs1562391	29285631	0.83	0.29697514221559	1.1	0.0231193192345528	0.469232758919802	0.588371280491316	0.0069	0.0056	0.098	0.0153	0.0499	0.0156	0.0146	0.0266	0.0022	0.0429	0.0462	0.0841	0.003	0.057	0.108	0.0138	0.0151	0.0021	8e-04	0.0195	0.0189	0.1588	0.0341	0.0903	0.0645	0.0015
2	rs72788189	29286031	0.83	0.29697514221559	1.1	0.0231193192345528	0.486879944160409	0.575138833138321	0.0069	0.0055	0.098	0.0153	0.0502	0.0157	0.0146	0.0266	0.0024	0.0429	0.0461	0.084	0.003	0.0569	0.1079	0.0138	0.0151	0.0021	0.001	0.0195	0.0189	0.1586	0.0341	0.0901	0.0645	0.0015
2	rs59633688	29286509	0.83	0.29697514221559	1.1	0.0231193192345528	0.533473375828654	0.577694275554877	0.0069	0.0054	0.0979	0.0154	0.0502	0.0158	0.0146	0.0266	0.0026	0.0429	0.0461	0.0839	0.003	0.0569	0.1078	0.0139	0.0151	0.0022	0.0012	0.0194	0.0189	0.1585	0.0341	0.0901	0.0645	0.0015
2	rs74315958	29286752	0.83	0.29697514221559	1.1	0.0231193192345528	0.518421665146887	0.544130935971366	0.0069	0.0054	0.0978	0.0154	0.0502	0.0158	0.0146	0.0266	0.0026	0.0429	0.0461	0.0839	0.003	0.0569	0.1077	0.0139	0.0151	0.0022	0.0012	0.0194	0.0189	0.1584	0.0341	0.0901	0.0646	0.0015
2	rs187333111	29287863	0.83	0.29697514221559	1.1	0.0231193192345528	0.524275851132895	0.54231192807685	0.0069	0.0053	0.0974	0.0155	0.0503	0.0159	0.0146	0.0266	0.0026	0.043	0.0462	0.0838	0.003	0.0569	0.1074	0.014	0.0152	0.0022	0.0012	0.0194	0.019	0.1582	0.0342	0.09	0.0647	0.0016
2	rs11675600	29290893	0.83	0.29697514221559	1.1	0.0231193192345528	0.526148044335458	0.554373183424386	0.0069	0.0053	0.0969	0.0156	0.0505	0.0159	0.0147	0.0265	0.0027	0.043	0.0462	0.0839	0.0031	0.0573	0.107	0.0141	0.0153	0.0023	0.0013	0.0194	0.0191	0.1575	0.0344	0.0899	0.0648	0.0016
2	rs72788198	29291478	0.83	0.29697514221559	1.1	0.0231193192345528	0.522020536279546	0.555920600639061	0.0069	0.0053	0.0968	0.0156	0.0505	0.0159	0.0147	0.0266	0.0027	0.043	0.0462	0.0839	0.0031	0.0573	0.1069	0.0141	0.0153	0.0023	0.0013	0.0194	0.0192	0.1574	0.0344	0.0899	0.0648	0.0016
2	rs56060818	29292054	0.83	0.29697514221559	1.11	0.0185358352188032	0.526535790792032	0.559018603811544	0.0069	0.0053	0.0967	0.0156	0.0505	0.0159	0.0147	0.0265	0.0027	0.043	0.0462	0.0839	0.0031	0.0574	0.1069	0.0142	0.0153	0.0024	0.0013	0.0194	0.0192	0.1574	0.0344	0.0899	0.0648	0.0016
2	rs34253433	29294629	0.83	0.29697514221559	1.11	0.0185358352188032	0.55051005512391	0.499118784882193	0.0069	0.0053	0.0962	0.0165	0.0506	0.0159	0.0148	0.0265	0.0028	0.0427	0.0461	0.084	0.0031	0.0571	0.1069	0.0147	0.0158	0.0024	0.0013	0.0193	0.0192	0.1576	0.0343	0.0886	0.0649	0.0016
2	rs17744093	29294754	0.83	0.29697514221559	1.11	0.0185358352188032	0.471988442877753	0.479494305227694	0.007	0.0053	0.0965	0.0162	0.0506	0.0156	0.0143	0.0265	0.0028	0.0426	0.0462	0.0841	0.0031	0.0571	0.1071	0.0146	0.0155	0.0026	0.0016	0.0194	0.0192	0.1574	0.0344	0.0885	0.065	0.0021
2	rs75276619	29295186	0.83	0.29697514221559	1.11	0.0185358352188032	0.476167472354678	0.468410690243539	0.007	0.0053	0.0964	0.0163	0.0507	0.0156	0.0144	0.0265	0.0028	0.0426	0.0462	0.0842	0.0031	0.057	0.1071	0.0146	0.0155	0.0026	0.0016	0.0194	0.0192	0.1574	0.0343	0.0883	0.065	0.0021
2	rs10166913	29295389	0.83	0.29697514221559	1.1	0.0231193192345528	0.481726029750018	0.459539044897554	0.007	0.0053	0.0964	0.0164	0.0507	0.0156	0.0144	0.0265	0.0028	0.0425	0.0462	0.0842	0.0031	0.057	0.1071	0.0147	0.0156	0.0026	0.0016	0.0194	0.0192	0.1575	0.0343	0.0882	0.065	0.0021
2	rs17007544	29295866	0.83	0.29697514221559	1.09	0.0286025630236612	0.462651198059227	0.453783056671463	0.007	0.0053	0.0965	0.0164	0.0507	0.0156	0.0143	0.0265	0.0028	0.0425	0.0462	0.0842	0.0031	0.0569	0.1071	0.0147	0.0156	0.0026	0.0016	0.0194	0.0192	0.1574	0.0344	0.0883	0.0648	0.0021
2	rs10084168	29297091	0.83	0.29697514221559	1.09	0.0286025630236612	0.444965213424586	0.440073853119192	0.007	0.0052	0.0964	0.0164	0.0509	0.0156	0.0144	0.0265	0.0029	0.0424	0.0463	0.0842	0.0031	0.0567	0.107	0.0147	0.0156	0.0026	0.0016	0.0194	0.0192	0.1573	0.0344	0.0882	0.0648	0.0021
2	rs7583117	29298372	0.84	0.258953137461488	1.09	0.0286025630236612	0.361093541868347	0.388827975028537	0.0072	0.0052	0.0955	0.0165	0.054	0.0162	0.0147	0.0269	0.003	0.0417	0.0471	0.0839	0.0034	0.0541	0.1066	0.0154	0.0156	0.0027	0.0017	0.0193	0.0194	0.1562	0.0342	0.0877	0.0644	0.0023
2	rs6737323	29299355	0.85	0.2244882202137	1.09	0.0286025630236612	0.360289353378218	0.423588337424064	0.0074	0.0052	0.0944	0.0171	0.0545	0.0166	0.0157	0.0274	0.0031	0.0409	0.0478	0.0842	0.0036	0.0554	0.1063	0.0159	0.0159	0.0026	0.0018	0.019	0.0195	0.1529	0.0337	0.0869	0.0648	0.0023
2	rs6547910	29320512	0.85	0.2244882202137	1.09	0.0286025630236612	0.301886441169859	0.423588337424064	0.0076	0.0053	0.0937	0.0175	0.0548	0.0168	0.0163	0.0273	0.003	0.0406	0.0483	0.0846	0.0037	0.0557	0.1059	0.0168	0.0157	0.0027	0.0017	0.0187	0.0197	0.1486	0.0335	0.0897	0.0645	0.0022
2	rs78568131	29332642	0.86	0.193417951625055	1.09	0.0286025630236612	0.294460027480629	0.447646732866489	0.0077	0.0053	0.0929	0.0177	0.0553	0.0169	0.017	0.0275	0.003	0.0404	0.0485	0.0849	0.0038	0.0557	0.1057	0.0175	0.0158	0.0027	0.0017	0.0177	0.0202	0.147	0.0334	0.0899	0.0646	0.0022
2	rs78278940	29333103	0.86	0.193417951625055	1.09	0.0286025630236612	0.296876147509204	0.448046253849475	0.0077	0.0053	0.0929	0.0177	0.0553	0.0169	0.017	0.0275	0.003	0.0404	0.0485	0.0849	0.0038	0.0557	0.1057	0.0175	0.0158	0.0027	0.0017	0.0177	0.0202	0.1469	0.0334	0.0899	0.0646	0.0022
2	rs4666166	29335758	0.86	0.193417951625055	1.09	0.0286025630236612	0.310550598360259	0.451913144428778	0.0077	0.0053	0.0928	0.0177	0.0554	0.0169	0.017	0.0275	0.0029	0.0404	0.0486	0.0849	0.0038	0.0557	0.1057	0.0176	0.0158	0.0027	0.0017	0.0175	0.0202	0.1468	0.0334	0.0899	0.0646	0.0022
2	rs34049145	29348211	0.86	0.193417951625055	1.09	0.0286025630236612	0.297554543341254	0.514658107299381	0.0075	0.0053	0.0923	0.0179	0.0561	0.0168	0.0172	0.0276	0.003	0.0407	0.0492	0.0849	0.0037	0.0561	0.1063	0.0177	0.0158	0.0028	0.0017	0.0175	0.0204	0.1449	0.0334	0.09	0.0638	0.0022
2	rs4666168	29355345	0.86	0.193417951625055	1.09	0.0286025630236612	0.299984103034177	0.52448296337943	0.0075	0.0053	0.0922	0.0179	0.0561	0.0167	0.0174	0.0276	0.0029	0.0407	0.0492	0.0849	0.0036	0.0561	0.1065	0.0178	0.0157	0.0028	0.0016	0.0175	0.0203	0.1449	0.0334	0.0901	0.0638	0.0022
2	rs17749904	29356567	0.86	0.193417951625055	1.09	0.0286025630236612	0.308570091998016	0.543291206660004	0.0075	0.0053	0.0922	0.0179	0.0562	0.0167	0.0174	0.0276	0.0029	0.0407	0.0493	0.0849	0.0036	0.0561	0.1065	0.0178	0.0157	0.0028	0.0017	0.0175	0.0202	0.145	0.0333	0.0901	0.0638	0.0021
2	rs3100232	29356669	0.86	0.193417951625055	1.09	0.0286025630236612	0.305415198652536	0.560992252520925	0.0075	0.0052	0.0922	0.0179	0.0562	0.0167	0.0174	0.0276	0.0029	0.0407	0.0493	0.0849	0.0036	0.0561	0.1065	0.0178	0.0157	0.0028	0.0017	0.0175	0.0202	0.145	0.0333	0.0902	0.0638	0.0021
2	rs35464842	29359993	0.86	0.193417951625055	1.09	0.0286025630236612	0.2716167104342	0.524344261703423	0.0075	0.0053	0.0919	0.018	0.056	0.0167	0.0174	0.0276	0.0029	0.0407	0.0492	0.0851	0.0039	0.0561	0.1064	0.0179	0.0157	0.0029	0.0017	0.0174	0.0201	0.1448	0.0331	0.0907	0.0638	0.0021
2	rs35024908	29366646	0.88	0.140769569262351	1.09	0.0286025630236612	0.156608085182281	0.512036874955223	0.0074	0.0054	0.0901	0.0172	0.0563	0.0164	0.0175	0.0284	0.0028	0.0412	0.0493	0.0861	0.004	0.0558	0.1082	0.018	0.0151	0.0029	0.0018	0.0174	0.0197	0.1431	0.032	0.0923	0.0638	0.0024
2	rs3099559	29371387	0.88	0.140769569262351	1.09	0.0286025630236612	0.141343239241691	0.522819150413665	0.0074	0.0054	0.0896	0.017	0.0564	0.0164	0.0176	0.0286	0.0028	0.0413	0.0494	0.0863	0.004	0.056	0.1086	0.018	0.015	0.0029	0.0019	0.0174	0.0196	0.1426	0.0318	0.0928	0.0636	0.0024
2	rs1470842	29375079	0.88	0.140769569262351	1.09	0.0286025630236612	0.134567893460232	0.523928211837005	0.0074	0.0054	0.0895	0.0169	0.0564	0.0163	0.0176	0.0286	0.0028	0.0413	0.0495	0.0864	0.004	0.056	0.1088	0.018	0.0149	0.0029	0.0019	0.0175	0.0196	0.1425	0.0317	0.0928	0.0634	0.0024
2	rs3112918	29377044	0.88	0.140769569262351	1.08	0.0351072409391166	0.134753403408175	0.512864267370056	0.0074	0.0054	0.0895	0.0169	0.0565	0.0163	0.0176	0.0287	0.0028	0.0413	0.0496	0.0864	0.004	0.056	0.1088	0.018	0.015	0.0029	0.0019	0.0175	0.0196	0.1425	0.0317	0.0928	0.0633	0.0024
2	rs116686919	29380922	0.88	0.140769569262351	1.08	0.0351072409391166	0.129315274103728	0.523234979390646	0.0073	0.0054	0.0896	0.0169	0.0566	0.0163	0.0177	0.0287	0.003	0.0414	0.0498	0.0866	0.004	0.0561	0.1089	0.018	0.0149	0.0029	0.0019	0.0176	0.0196	0.142	0.0316	0.0928	0.0629	0.0025
2	rs62132794	29381560	0.88	0.140769569262351	1.08	0.0351072409391166	0.13055589923053	0.51493422289676	0.0073	0.0054	0.0896	0.0169	0.0566	0.0164	0.0177	0.0287	0.003	0.0414	0.0498	0.0866	0.004	0.0561	0.1089	0.018	0.0149	0.0028	0.0019	0.0176	0.0196	0.142	0.0316	0.0928	0.0628	0.0025
2	rs3100246	29383256	0.88	0.140769569262351	1.08	0.0351072409391166	0.123219443036617	0.520049079486106	0.0073	0.0054	0.0896	0.0169	0.0566	0.0164	0.0177	0.0287	0.003	0.0415	0.0498	0.0867	0.004	0.0561	0.1088	0.018	0.0149	0.0028	0.002	0.0176	0.0195	0.1419	0.0316	0.0928	0.0626	0.0026
2	rs3112921	29387990	0.88	0.140769569262351	1.07	0.0427611820736564	0.117728870799041	0.510107606827484	0.0073	0.0054	0.0895	0.0169	0.0566	0.0164	0.0177	0.0287	0.0031	0.0417	0.0498	0.0867	0.0041	0.0562	0.1088	0.018	0.0149	0.0028	0.002	0.0176	0.0195	0.1416	0.0315	0.0927	0.0622	0.0026
2	rs112722931	29399532	0.88	0.140769569262351	1.06	0.0516972356607989	0.120281740145699	0.505292519861458	0.0075	0.0055	0.0895	0.0169	0.0568	0.0165	0.0177	0.0288	0.0033	0.0422	0.0498	0.0868	0.0041	0.0564	0.1085	0.018	0.0149	0.0027	0.0022	0.0176	0.0195	0.1411	0.0314	0.0925	0.0614	0.0028
2	rs115416410	29402511	0.88	0.140769569262351	1.06	0.0516972356607989	0.112307761729348	0.510796419709572	0.0075	0.0055	0.0894	0.0169	0.0569	0.0165	0.0178	0.0289	0.0034	0.0424	0.0498	0.0868	0.0042	0.0564	0.1085	0.018	0.0149	0.0027	0.0023	0.0176	0.0195	0.1409	0.0311	0.0925	0.0611	0.0029
2	rs35300134	29404441	0.88	0.140769569262351	1.06	0.0516972356607989	0.113390565512884	0.480307934763539	0.0076	0.0055	0.0892	0.0169	0.0569	0.0166	0.0178	0.0289	0.0036	0.0427	0.0498	0.0868	0.0043	0.0563	0.1085	0.018	0.015	0.0027	0.0023	0.0176	0.0195	0.1406	0.031	0.0925	0.0608	0.003
2	rs77302120	29405743	0.89	0.118826527661215	1.06	0.0516972356607989	0.113669238612979	0.470163348564579	0.0076	0.0056	0.0891	0.0169	0.057	0.0166	0.0178	0.029	0.0036	0.0428	0.0498	0.0868	0.0043	0.0563	0.1086	0.018	0.015	0.0027	0.0024	0.0176	0.0195	0.1404	0.031	0.0925	0.0606	0.0031
2	rs78632758	29408781	0.89	0.118826527661215	1.06	0.0516972356607989	0.103822294473564	0.433459415627893	0.0077	0.0056	0.0889	0.0168	0.057	0.0167	0.0178	0.0291	0.0038	0.0431	0.0498	0.0867	0.0044	0.0562	0.1086	0.018	0.015	0.0028	0.0025	0.0177	0.0195	0.1402	0.0309	0.0924	0.06	0.0032
2	rs114953930	29413307	0.89	0.118826527661215	1.05	0.0620520515513756	0.11076415130754	0.362678977162709	0.0084	0.0057	0.0878	0.0166	0.0576	0.0171	0.0182	0.0293	0.0044	0.0432	0.0496	0.0862	0.0048	0.0558	0.109	0.0179	0.0153	0.0032	0.0033	0.0178	0.0194	0.1388	0.0304	0.0921	0.0586	0.004
2	rs1881420	29416481	0.89	0.118826527661215	1.05	0.0620520515513756	0.13061660077661	0.342729717609269	0.0085	0.0058	0.0876	0.0166	0.0576	0.0172	0.0182	0.0293	0.0045	0.0433	0.0496	0.0859	0.0049	0.0559	0.109	0.018	0.0154	0.0033	0.0034	0.0178	0.0194	0.1386	0.0305	0.092	0.0584	0.0041
2	rs56132472	29416615	0.89	0.118826527661215	1.04	0.0739648219953096	0.12886317611354	0.351417719787432	0.0085	0.0058	0.0876	0.0166	0.0576	0.0172	0.0183	0.0293	0.0045	0.0433	0.0496	0.0859	0.0047	0.0558	0.109	0.018	0.0154	0.0033	0.0035	0.0178	0.0195	0.1384	0.0305	0.092	0.0584	0.0041
2	rs34802071	29417204	0.89	0.118826527661215	1.04	0.0739648219953096	0.123102275853384	0.354036265305706	0.0086	0.0058	0.0875	0.0166	0.0576	0.0172	0.0183	0.0293	0.0045	0.0432	0.0496	0.0859	0.0047	0.0558	0.1091	0.018	0.0153	0.0033	0.0035	0.0178	0.0194	0.1384	0.0305	0.092	0.0584	0.0041
2	rs17007666	29419473	0.89	0.118826527661215	1.04	0.0739648219953096	0.133581103887862	0.345701403819056	0.0086	0.0058	0.0874	0.0164	0.0576	0.0172	0.0182	0.0294	0.0046	0.0432	0.0497	0.086	0.0047	0.0559	0.1093	0.018	0.0152	0.0033	0.0035	0.0178	0.0194	0.1382	0.0306	0.0919	0.0583	0.0042
2	rs11127205	29425620	0.89	0.118826527661215	1.04	0.0739648219953096	0.167477377940578	0.371633636829433	0.0087	0.0058	0.087	0.0162	0.0577	0.0173	0.0182	0.0295	0.0047	0.0431	0.0498	0.0859	0.0047	0.0559	0.1096	0.0181	0.0149	0.0034	0.0037	0.0178	0.0196	0.1377	0.0306	0.0917	0.0586	0.0043
2	rs1615183	29435447	0.89	0.118826527661215	1.04	0.0739648219953096	0.185198569584049	0.421097413640073	0.0087	0.0059	0.0865	0.0163	0.0577	0.0176	0.0179	0.0296	0.0049	0.0433	0.0498	0.0856	0.005	0.0562	0.1096	0.0184	0.0148	0.0037	0.0039	0.0176	0.0195	0.1366	0.0304	0.0917	0.0588	0.0045
2	rs1630306	29437182	0.89	0.118826527661215	1.04	0.0739648219953096	0.1818964116078	0.400926996813227	0.0087	0.0059	0.0865	0.0163	0.0575	0.0176	0.018	0.0296	0.0049	0.0432	0.0497	0.0857	0.0051	0.0562	0.1097	0.0184	0.0149	0.0037	0.0039	0.0176	0.0195	0.1365	0.0305	0.0916	0.0587	0.0046
2	rs116455107	29439959	0.89	0.118826527661215	1.04	0.0739648219953096	0.176807511625055	0.42162148869977	0.0087	0.0059	0.0863	0.0163	0.0575	0.0176	0.018	0.0296	0.0049	0.0433	0.0499	0.0856	0.0051	0.0562	0.1096	0.0184	0.0149	0.0037	0.0039	0.0176	0.0196	0.1364	0.0305	0.0915	0.0588	0.0046
2	rs76002034	29445157	0.89	0.118826527661215	1.04	0.0739648219953096	0.166283593495744	0.43504443791788	0.0087	0.006	0.086	0.0162	0.0575	0.0176	0.018	0.0299	0.005	0.0434	0.0502	0.0855	0.0052	0.0562	0.1093	0.0184	0.0149	0.0037	0.0039	0.0176	0.0196	0.1361	0.0306	0.0914	0.059	0.0046
2	rs11683248	29448846	0.89	0.118826527661215	1.04	0.0739648219953096	0.181638141767314	0.506804584956283	0.009	0.0065	0.0844	0.0163	0.0574	0.0179	0.018	0.0303	0.0053	0.0434	0.0514	0.0852	0.0055	0.0555	0.1079	0.0188	0.015	0.0041	0.004	0.0174	0.0197	0.1353	0.0309	0.0908	0.0594	0.0048
2	rs1317902	29449005	0.89	0.118826527661215	1.04	0.0739648219953096	0.178518886400608	0.514520063510194	0.009	0.0065	0.0843	0.0163	0.0574	0.0179	0.0181	0.0303	0.0053	0.0434	0.0514	0.0852	0.0055	0.0556	0.1079	0.0188	0.015	0.0041	0.004	0.0174	0.0197	0.1353	0.0308	0.0909	0.0594	0.0048
2	rs62130588	29451986	0.9	0.0995502148251544	1.04	0.0739648219953096	0.185534399379347	0.552264777328963	0.0091	0.0064	0.0842	0.0163	0.0573	0.018	0.0181	0.0304	0.0054	0.043	0.0515	0.0851	0.0054	0.0561	0.1083	0.0187	0.0146	0.0041	0.004	0.0174	0.0197	0.1345	0.0309	0.091	0.0597	0.0048
2	rs7425108	29453835	0.9	0.0995502148251544	1.04	0.0739648219953096	0.196118533149896	0.568762268258605	0.009	0.0064	0.084	0.0162	0.0572	0.0181	0.0181	0.0305	0.0053	0.0429	0.0515	0.0851	0.0053	0.0564	0.1085	0.0186	0.0144	0.0042	0.0039	0.0174	0.0198	0.1343	0.0311	0.0912	0.0601	0.0047
2	rs1104869	29454701	0.91	0.0827439743829911	1.04	0.0739648219953096	0.160904492807492	0.569469922386885	0.009	0.0064	0.0839	0.0163	0.0572	0.0181	0.0181	0.0304	0.0052	0.0426	0.0513	0.0853	0.0052	0.0565	0.1084	0.0185	0.0143	0.0041	0.0038	0.0174	0.0198	0.1342	0.0314	0.0915	0.06	0.0046
2	rs77159869	29455670	0.92	0.0682081798453755	1.03	0.0875760293110768	0.0967032065026974	0.512726345200996	0.0088	0.0066	0.0842	0.0168	0.0577	0.0187	0.0181	0.0305	0.0047	0.0422	0.051	0.0865	0.0048	0.0561	0.108	0.018	0.0145	0.004	0.0037	0.017	0.0201	0.1332	0.0318	0.0923	0.0605	0.0043
2	rs76630156	29456385	0.93	0.0557421353933153	1.03	0.0875760293110768	0.0803868556247922	0.464507078363435	0.0088	0.0066	0.0843	0.017	0.0579	0.019	0.0181	0.0306	0.0044	0.042	0.0509	0.0872	0.0047	0.0559	0.1078	0.0177	0.0145	0.0039	0.0037	0.0168	0.0202	0.1326	0.0322	0.0927	0.0607	0.0041
2	rs79575642	29457342	0.93	0.0557421353933153	1.04	0.0739648219953096	0.0675641903103964	0.443523890922265	0.0087	0.0068	0.0846	0.0173	0.0581	0.0194	0.018	0.0308	0.0041	0.0418	0.0506	0.0878	0.0046	0.0557	0.1074	0.0174	0.0146	0.0038	0.0036	0.0165	0.0202	0.1317	0.0326	0.0932	0.0611	0.0039
2	rs75675562	29458797	0.94	0.0451461751884772	1.04	0.0739648219953096	0.0611606297051143	0.411173685100749	0.0085	0.0069	0.0849	0.0177	0.0584	0.0199	0.018	0.031	0.0037	0.0415	0.0502	0.089	0.0043	0.0553	0.1069	0.017	0.0147	0.0036	0.0035	0.0161	0.0204	0.1306	0.0331	0.0937	0.0613	0.0037
2	rs13391617	29465383	0.94	0.0451461751884772	1.04	0.0739648219953096	0.0683689796684602	0.389853679420715	0.0083	0.007	0.0851	0.018	0.0587	0.0203	0.018	0.0313	0.0033	0.0414	0.0498	0.0898	0.0041	0.0551	0.1063	0.0167	0.0148	0.0034	0.0034	0.0158	0.0208	0.1295	0.0337	0.0941	0.0617	0.0034
2	rs76565679	29467246	0.94	0.0451461751884772	1.04	0.0739648219953096	0.07119345961834	0.392035786290617	0.0083	0.007	0.0851	0.0181	0.0587	0.0204	0.018	0.0314	0.0032	0.0413	0.0498	0.09	0.0042	0.0551	0.1062	0.0166	0.0148	0.0034	0.0034	0.0158	0.0209	0.1293	0.0338	0.0942	0.0618	0.0034
2	rs1406239	29482247	0.93	0.0557421353933153	1.04	0.0739648219953096	0.118213909537086	0.440073853119192	0.0081	0.0072	0.0848	0.0185	0.0591	0.0207	0.0179	0.0319	0.0028	0.0406	0.0499	0.0914	0.0044	0.0551	0.1049	0.0161	0.015	0.0031	0.0033	0.0155	0.0214	0.1279	0.0341	0.0946	0.063	0.003
2	rs11127209	29482318	0.93	0.0557421353933153	1.04	0.0739648219953096	0.11878610736905	0.437689575104006	0.0081	0.0072	0.0848	0.0185	0.0591	0.0207	0.0179	0.0319	0.0028	0.0406	0.0499	0.0914	0.0044	0.0551	0.1049	0.0161	0.015	0.0031	0.0033	0.0155	0.0214	0.1279	0.0341	0.0946	0.063	0.003
2	rs76991553	29486049	0.93	0.0557421353933153	1.03	0.0875760293110768	0.136180756761487	0.41586638861784	0.0077	0.0071	0.0851	0.0186	0.0588	0.0208	0.0177	0.032	0.0027	0.0398	0.0497	0.0921	0.0043	0.0549	0.1043	0.0159	0.015	0.0029	0.0032	0.0152	0.0217	0.1284	0.0351	0.095	0.0633	0.0028
2	rs6731230	29486078	0.93	0.0557421353933153	1.02	0.103026239636585	0.136492247762186	0.418087408819509	0.0077	0.0071	0.0852	0.0186	0.0588	0.0208	0.0177	0.032	0.0027	0.0397	0.0497	0.0921	0.0043	0.0549	0.1043	0.0159	0.015	0.0029	0.0032	0.0151	0.0217	0.1284	0.0351	0.095	0.0633	0.0028
2	rs72790278	29486945	0.93	0.0557421353933153	1.02	0.103026239636585	0.147305102115665	0.442461577657479	0.0076	0.0071	0.085	0.0187	0.0589	0.0208	0.0177	0.0321	0.0026	0.0397	0.0497	0.0923	0.0042	0.0548	0.1041	0.0159	0.015	0.0029	0.0031	0.0151	0.0218	0.1287	0.0351	0.095	0.0635	0.0028
2	rs75141110	29494081	0.93	0.0557421353933153	1.02	0.103026239636585	0.167829439830291	0.418479686400131	0.0076	0.0072	0.085	0.0188	0.0589	0.0209	0.0176	0.0322	0.0026	0.0397	0.0496	0.0925	0.0042	0.0547	0.1038	0.0159	0.0151	0.0029	0.0031	0.015	0.0219	0.1291	0.0351	0.0949	0.0636	0.0027
2	rs55919943	29495718	0.93	0.0557421353933153	1.02	0.103026239636585	0.173700743777337	0.41704182307281	0.0076	0.0072	0.085	0.0188	0.0589	0.0209	0.0176	0.0322	0.0026	0.0397	0.0496	0.0925	0.0042	0.0547	0.1038	0.0159	0.0151	0.0029	0.0031	0.015	0.0219	0.1291	0.0351	0.0949	0.0636	0.0027
2	rs75504712	29495911	0.93	0.0557421353933153	1.02	0.103026239636585	0.165199487644448	0.422670167038605	0.0076	0.0072	0.0851	0.0188	0.0588	0.0209	0.0176	0.0322	0.0026	0.0397	0.0496	0.0925	0.0042	0.0547	0.1038	0.0159	0.0151	0.0029	0.003	0.015	0.0219	0.1291	0.0351	0.0949	0.0637	0.0027
2	rs7587031	29496549	0.93	0.0557421353933153	1.02	0.103026239636585	0.165164585478197	0.422801301298662	0.0076	0.0072	0.0851	0.0188	0.0588	0.0209	0.0176	0.0322	0.0026	0.0397	0.0496	0.0925	0.0042	0.0547	0.1038	0.0159	0.0151	0.0029	0.003	0.015	0.0219	0.1291	0.0351	0.0949	0.0637	0.0027
2	rs35228363	29497967	0.93	0.0557421353933153	1.02	0.103026239636585	0.161489402876753	0.422407931480707	0.0075	0.0072	0.0851	0.0188	0.0587	0.0209	0.0176	0.0322	0.0026	0.0396	0.0496	0.0926	0.0042	0.0547	0.1038	0.0159	0.0151	0.0029	0.003	0.015	0.0219	0.1292	0.0351	0.0949	0.0637	0.0027
2	rs116288130	29502007	0.93	0.0557421353933153	1.02	0.103026239636585	0.1796528841292	0.407793553039966	0.0074	0.0072	0.0851	0.019	0.0586	0.0209	0.0177	0.0322	0.0025	0.0395	0.0492	0.093	0.0041	0.055	0.1034	0.0159	0.0152	0.0029	0.0031	0.0149	0.0219	0.1295	0.0351	0.0947	0.0637	0.0026
2	rs112104474	29506828	0.93	0.0557421353933153	1.03	0.0875760293110768	0.182635490975948	0.405457934010764	0.0074	0.0072	0.0851	0.019	0.0585	0.0209	0.0177	0.0323	0.0025	0.0394	0.0491	0.093	0.0041	0.0551	0.1033	0.0159	0.0152	0.0029	0.0031	0.0149	0.0219	0.1295	0.0351	0.0947	0.0637	0.0026
2	rs80317127	29510523	0.93	0.0557421353933153	1.03	0.0875760293110768	0.187970218403961	0.402349499747689	0.0074	0.0072	0.0852	0.0191	0.0585	0.0209	0.0177	0.0323	0.0025	0.0394	0.049	0.0931	0.0041	0.0551	0.1032	0.0159	0.0152	0.0029	0.0032	0.0149	0.0219	0.1296	0.0351	0.0947	0.0637	0.0026
2	rs10184494	29513501	0.93	0.0557421353933153	1.02	0.103026239636585	0.197353957328746	0.405587594281365	0.0074	0.0072	0.0852	0.0191	0.0584	0.0209	0.0177	0.0323	0.0025	0.0394	0.049	0.0933	0.0041	0.0552	0.1031	0.0159	0.0152	0.0029	0.0032	0.0149	0.0219	0.1297	0.0351	0.0946	0.0637	0.0026
2	rs62130615	29515434	0.93	0.0557421353933153	1.02	0.103026239636585	0.197973326048128	0.407404028475456	0.0074	0.0072	0.0852	0.0191	0.0584	0.0209	0.0177	0.0323	0.0025	0.0394	0.0489	0.0934	0.0041	0.0552	0.1031	0.0159	0.0152	0.0029	0.0032	0.0149	0.0219	0.1297	0.0351	0.0946	0.0637	0.0026
2	rs72790293	29515924	0.93	0.0557421353933153	1.02	0.103026239636585	0.197547391419561	0.406236065819739	0.0074	0.0072	0.0852	0.0191	0.0584	0.0209	0.0177	0.0323	0.0025	0.0394	0.0489	0.0934	0.0041	0.0552	0.1031	0.0159	0.0152	0.0029	0.0032	0.0149	0.0219	0.1297	0.0351	0.0946	0.0637	0.0026
2	rs78199422	29520969	0.93	0.0557421353933153	1.02	0.103026239636585	0.197934583148811	0.399118543178129	0.0074	0.0072	0.0853	0.0191	0.0583	0.0209	0.0177	0.0322	0.0025	0.0394	0.0489	0.0935	0.0041	0.0552	0.103	0.0159	0.0153	0.0029	0.0032	0.0149	0.022	0.1298	0.035	0.0947	0.0637	0.0025
2	rs6547918	29524130	0.93	0.0557421353933153	1.02	0.103026239636585	0.199021014907101	0.389725425379494	0.0073	0.0072	0.0854	0.0192	0.0581	0.021	0.0177	0.0322	0.0025	0.0393	0.0489	0.0936	0.0041	0.0552	0.1027	0.016	0.0153	0.0028	0.0032	0.0149	0.022	0.13	0.035	0.0947	0.0637	0.0025
2	rs7584501	29529562	0.93	0.0557421353933153	1.02	0.103026239636585	0.208392181136501	0.353786640391894	0.0073	0.0072	0.0857	0.0193	0.0569	0.0212	0.0178	0.0324	0.0024	0.0389	0.0484	0.0941	0.0039	0.0556	0.1018	0.0162	0.0155	0.0029	0.0032	0.0148	0.0219	0.1306	0.0352	0.0951	0.0639	0.0024
2	rs115584367	29529724	0.93	0.0557421353933153	1.02	0.103026239636585	0.209110855545617	0.35154228611399	0.0073	0.0072	0.0857	0.0193	0.0569	0.0212	0.0178	0.0324	0.0024	0.0388	0.0484	0.0941	0.0039	0.0557	0.1017	0.0162	0.0155	0.0029	0.0032	0.0148	0.0219	0.1306	0.0352	0.0951	0.0639	0.0024
2	rs72792408	29531384	0.93	0.0557421353933153	1.02	0.103026239636585	0.248796911680553	0.321652798092679	0.0073	0.0072	0.0858	0.0194	0.0563	0.0213	0.0178	0.0325	0.0024	0.0386	0.0481	0.0944	0.0039	0.0557	0.1014	0.0162	0.0155	0.0029	0.0033	0.0148	0.022	0.1309	0.0353	0.0953	0.0641	0.0023
2	rs75455085	29532663	0.93	0.0557421353933153	1.02	0.103026239636585	0.258449808877884	0.313670147471775	0.0073	0.0072	0.0858	0.0194	0.0561	0.0214	0.0178	0.0325	0.0024	0.0385	0.048	0.0945	0.0038	0.0557	0.1013	0.0162	0.0155	0.0029	0.0033	0.0148	0.022	0.131	0.0353	0.0954	0.0641	0.0023
2	rs7599686	29533736	0.93	0.0557421353933153	1.02	0.103026239636585	0.291526595856564	0.352663952025324	0.0073	0.0072	0.0858	0.0195	0.0561	0.0214	0.0179	0.0325	0.0024	0.0385	0.0479	0.0943	0.0038	0.0556	0.1012	0.0162	0.0155	0.0029	0.0033	0.0148	0.022	0.1311	0.0354	0.0955	0.0642	0.0023
2	rs80172601	29534645	0.93	0.0557421353933153	1.02	0.103026239636585	0.291574558675328	0.317291270484632	0.0073	0.0072	0.0859	0.0195	0.0561	0.0214	0.0179	0.0325	0.0024	0.0384	0.0478	0.0945	0.0039	0.0555	0.1012	0.0162	0.0155	0.0029	0.0033	0.0148	0.022	0.131	0.0353	0.0956	0.0641	0.0023
2	rs1406228	29538642	0.93	0.0557421353933153	1.02	0.103026239636585	0.451902975369823	0.295041918170026	0.0072	0.0071	0.0865	0.0197	0.0554	0.0217	0.018	0.0322	0.0024	0.0382	0.0475	0.0956	0.0039	0.0554	0.1009	0.0164	0.0154	0.0028	0.0036	0.0146	0.0221	0.1308	0.0352	0.096	0.064	0.0022
2	rs13001020	29539942	0.93	0.0557421353933153	1.02	0.103026239636585	0.469477390565954	0.277226858718505	0.0072	0.0071	0.0866	0.0197	0.0552	0.0218	0.018	0.0322	0.0024	0.0382	0.0474	0.0958	0.0039	0.0553	0.1008	0.0164	0.0154	0.0028	0.0037	0.0146	0.0221	0.1307	0.0351	0.0961	0.064	0.0021
2	rs11897586	29542097	0.93	0.0557421353933153	1.02	0.103026239636585	0.448487310358279	0.259984935510679	0.0072	0.0071	0.0867	0.0197	0.0551	0.0218	0.018	0.0321	0.0024	0.0382	0.0474	0.096	0.0039	0.0553	0.1006	0.0165	0.0154	0.0028	0.0036	0.0147	0.0222	0.1307	0.0351	0.0961	0.0639	0.0021
2	rs35093491	29543736	0.93	0.0557421353933153	1.02	0.103026239636585	0.426626089476844	0.250256959150218	0.0072	0.007	0.0869	0.0198	0.055	0.0218	0.0179	0.0321	0.0023	0.0383	0.0473	0.0963	0.0039	0.0552	0.1005	0.0165	0.0154	0.0028	0.0036	0.0147	0.0222	0.1309	0.035	0.0962	0.0638	0.0021
2	rs11692807	29550691	0.93	0.0557421353933153	1.02	0.103026239636585	0.344661027917231	0.192001641399464	0.007	0.0066	0.0885	0.0202	0.0537	0.0222	0.0182	0.0321	0.0021	0.0384	0.0462	0.0987	0.0039	0.0545	0.0995	0.0171	0.0153	0.0027	0.0031	0.0147	0.0225	0.1313	0.0345	0.0976	0.0624	0.0017
2	rs17784358	29553410	0.93	0.0557421353933153	1.02	0.103026239636585	0.286276398928375	0.190354815795888	0.0072	0.0067	0.0888	0.0204	0.0534	0.0224	0.0182	0.0321	0.0021	0.0386	0.0461	0.099	0.0043	0.0542	0.099	0.0174	0.0153	0.0027	0.0027	0.015	0.0226	0.1309	0.0346	0.0977	0.0618	0.0015
2	rs55889709	29558116	0.93	0.0557421353933153	1.02	0.103026239636585	0.279715054191798	0.274676643839092	0.0072	0.0066	0.0888	0.0204	0.0536	0.0224	0.0187	0.0322	0.0021	0.0386	0.0456	0.0998	0.0043	0.0544	0.0993	0.0172	0.0155	0.0027	0.0026	0.0153	0.0228	0.1295	0.0347	0.0977	0.0616	0.0014
2	rs115726579	29561273	0.93	0.0557421353933153	1.02	0.103026239636585	0.276208672947869	0.258279806900882	0.0072	0.0066	0.0888	0.0204	0.0535	0.0225	0.0187	0.032	0.0021	0.0387	0.0454	0.1	0.0043	0.0544	0.0994	0.0172	0.0155	0.0027	0.0026	0.0153	0.0228	0.1295	0.0347	0.0977	0.0616	0.0014
2	rs4666205	29565278	0.93	0.0557421353933153	1.02	0.103026239636585	0.28267879222892	0.2668404056607	0.0072	0.0066	0.0887	0.0205	0.0536	0.0223	0.0188	0.0319	0.0021	0.0388	0.0452	0.1001	0.0043	0.0543	0.0995	0.0172	0.0156	0.0027	0.0027	0.0154	0.0228	0.1295	0.0347	0.0977	0.0615	0.0015
2	rs79948158	29571771	0.93	0.0557421353933153	1.02	0.103026239636585	0.297506059197779	0.208730310155306	0.0074	0.0065	0.0889	0.0205	0.0536	0.0224	0.0188	0.0318	0.0021	0.0388	0.0451	0.1002	0.0045	0.0543	0.0994	0.0172	0.0155	0.0027	0.0026	0.0157	0.0228	0.1294	0.0348	0.0973	0.0615	0.0015
2	rs34308966	29572537	0.93	0.0557421353933153	1.01	0.120454976543865	0.30630078017971	0.232914789816243	0.0074	0.0065	0.0889	0.0205	0.0536	0.0224	0.0188	0.0318	0.0021	0.0388	0.0451	0.1002	0.0045	0.0543	0.0993	0.0172	0.0155	0.0027	0.0026	0.0157	0.0228	0.1293	0.0348	0.0973	0.0615	0.0015
2	rs75507458	29579398	0.93	0.0557421353933153	1.01	0.120454976543865	0.272772378041432	0.192620440772348	0.0075	0.0064	0.0889	0.0204	0.0537	0.0225	0.0188	0.0318	0.0021	0.0389	0.045	0.1004	0.0045	0.0542	0.0993	0.0172	0.0154	0.0026	0.0026	0.0158	0.0227	0.1292	0.0347	0.0972	0.0614	0.0015
2	rs60725783	29581834	0.92	0.0682081798453755	1.01	0.120454976543865	0.270233406923974	0.188303075145859	0.0075	0.0064	0.0888	0.0204	0.0538	0.0226	0.0188	0.0317	0.0021	0.039	0.045	0.1005	0.0045	0.0541	0.0994	0.0172	0.0154	0.0026	0.0026	0.0158	0.0227	0.1292	0.0347	0.0971	0.0614	0.0014
2	rs12714273	29586090	0.92	0.0682081798453755	1.01	0.120454976543865	0.339028946914352	0.283867794437624	0.0074	0.005	0.0887	0.0204	0.0551	0.0228	0.0188	0.0317	0.002	0.0391	0.045	0.1011	0.0044	0.054	0.0996	0.0173	0.0154	0.0026	0.0024	0.0157	0.0232	0.129	0.0346	0.0972	0.0611	0.0013
2	rs36034214	29587987	0.92	0.0682081798453755	1.01	0.120454976543865	0.275649860644226	0.286092103997928	0.0074	0.0047	0.0891	0.0203	0.0551	0.0229	0.0188	0.0315	0.0019	0.0391	0.045	0.1016	0.0042	0.0538	0.0995	0.0173	0.0153	0.0027	0.0025	0.0158	0.0233	0.1287	0.0341	0.0975	0.0614	0.0015
2	rs115505147	29591903	0.92	0.0682081798453755	1.01	0.120454976543865	0.255939520660433	0.267873511848278	0.0074	0.0047	0.089	0.0202	0.055	0.023	0.0189	0.0314	0.0019	0.0389	0.0449	0.1022	0.004	0.0536	0.0995	0.0175	0.0152	0.0027	0.0024	0.0158	0.0234	0.1287	0.034	0.0976	0.0613	0.0016
2	rs11886690	29592449	0.92	0.0682081798453755	1.01	0.120454976543865	0.258629626235212	0.269367963346765	0.0074	0.0047	0.089	0.0202	0.055	0.023	0.0189	0.0314	0.0018	0.0389	0.0449	0.1022	0.004	0.0536	0.0995	0.0175	0.0152	0.0027	0.0024	0.0158	0.0234	0.1288	0.034	0.0976	0.0613	0.0016
2	rs11899406	29593844	0.92	0.0682081798453755	1.01	0.120454976543865	0.249810513050392	0.266496312868419	0.0073	0.0046	0.089	0.0202	0.0551	0.023	0.0188	0.0315	0.0018	0.0389	0.0449	0.1023	0.004	0.0536	0.0996	0.0175	0.0151	0.0027	0.0024	0.0158	0.0234	0.1287	0.0341	0.0977	0.0613	0.0016
2	rs112544515	29606172	0.92	0.0682081798453755	1.01	0.120454976543865	0.213937682216412	0.252057947031788	0.007	0.0045	0.0889	0.0197	0.0543	0.023	0.0187	0.0319	0.0018	0.0383	0.045	0.1043	0.0041	0.053	0.0995	0.0174	0.0149	0.0028	0.0021	0.0159	0.0239	0.1276	0.0345	0.0986	0.0615	0.0016
2	rs75327176	29610953	0.92	0.0682081798453755	1.01	0.120454976543865	0.217598485688907	0.257145012194247	0.0069	0.0045	0.0889	0.0195	0.0542	0.0231	0.0186	0.032	0.0018	0.0381	0.045	0.1047	0.0041	0.0529	0.0994	0.0174	0.0148	0.0028	0.0021	0.0159	0.024	0.1275	0.0346	0.0988	0.0616	0.0016
2	rs72792440	29616955	0.92	0.0682081798453755	1.02	0.103026239636585	0.201086733454128	0.249357999179389	0.0065	0.0044	0.0891	0.0193	0.054	0.0232	0.0187	0.032	0.0018	0.0384	0.045	0.1064	0.0041	0.0523	0.0994	0.0174	0.0148	0.0028	0.0021	0.0158	0.0241	0.1266	0.0343	0.0992	0.0615	0.0016
2	rs80253060	29620716	0.91	0.0827439743829911	1.02	0.103026239636585	0.203361212947096	0.24655537161981	0.0062	0.0044	0.0892	0.0191	0.0535	0.0232	0.0187	0.0321	0.0018	0.0384	0.0447	0.1078	0.004	0.052	0.0994	0.0174	0.0149	0.0029	0.0021	0.0158	0.0243	0.126	0.0342	0.0995	0.0615	0.0016
2	rs10204724	29621629	0.91	0.0827439743829911	1.02	0.103026239636585	0.208352295710582	0.251269512319485	0.0062	0.0044	0.0892	0.0191	0.0534	0.0233	0.0187	0.0321	0.0017	0.0385	0.0448	0.1082	0.004	0.0518	0.0994	0.0175	0.0148	0.0029	0.0021	0.0158	0.0243	0.1259	0.0341	0.0996	0.0615	0.0016
2	rs6740703	29624193	0.91	0.0827439743829911	1.02	0.103026239636585	0.206284191376715	0.211066798329293	0.0064	0.0045	0.0889	0.0192	0.0523	0.0234	0.0186	0.032	0.0017	0.0386	0.0447	0.109	0.004	0.0515	0.0991	0.0177	0.015	0.003	0.0022	0.0158	0.0244	0.1255	0.0342	0.0991	0.0622	0.0016
2	rs72854317	29625506	0.91	0.0827439743829911	1.01	0.120454976543865	0.208033367414901	0.185036094880622	0.0065	0.0044	0.0887	0.0191	0.0511	0.0234	0.0184	0.0324	0.0017	0.0386	0.0447	0.1105	0.0041	0.0511	0.0988	0.0176	0.0149	0.003	0.0022	0.0159	0.0244	0.1264	0.0338	0.0986	0.0624	0.0017
2	rs11902574	29627273	0.9	0.0995502148251544	1.01	0.120454976543865	0.246338459556362	0.181687572606014	0.0066	0.0042	0.0884	0.0188	0.052	0.0234	0.0181	0.0331	0.0016	0.0384	0.0444	0.1136	0.0042	0.0498	0.0983	0.0173	0.0148	0.0031	0.0023	0.0165	0.0244	0.1256	0.0339	0.0974	0.0625	0.0019
2	rs72792451	29630769	0.9	0.0995502148251544	1.01	0.120454976543865	0.278075781940445	0.18513789203775	0.0067	0.0041	0.0885	0.0189	0.052	0.0234	0.0182	0.0331	0.0016	0.0381	0.0445	0.1147	0.0043	0.049	0.0981	0.0173	0.0148	0.0031	0.0023	0.0165	0.0245	0.125	0.034	0.0976	0.0624	0.0018
2	rs4233734	29637040	0.89	0.118826527661215	1.01	0.120454976543865	0.281218349261794	0.161075760449301	0.0068	0.0042	0.0886	0.0189	0.0517	0.0234	0.0184	0.0335	0.0016	0.0382	0.0446	0.1156	0.0043	0.0482	0.098	0.0173	0.0147	0.0031	0.0023	0.0166	0.0245	0.1246	0.0341	0.0976	0.0621	0.0018
2	Affx-19881836	29639680	0.89	0.118826527661215	1.01	0.120454976543865	0.274812785273974	0.153287601628678	0.0069	0.0042	0.0888	0.0189	0.0516	0.0233	0.0184	0.0336	0.0016	0.0382	0.0445	0.1155	0.0043	0.0481	0.098	0.0173	0.0147	0.0031	0.0024	0.0165	0.0245	0.1246	0.0341	0.0976	0.0621	0.0018
2	rs11675825	29644564	0.89	0.118826527661215	1.01	0.120454976543865	0.287274771196386	0.149492642432716	0.0068	0.0042	0.089	0.0189	0.0515	0.0233	0.0184	0.0336	0.0016	0.0383	0.0444	0.1157	0.0043	0.0477	0.0981	0.0173	0.0147	0.0031	0.0023	0.0165	0.0246	0.1246	0.034	0.0975	0.0621	0.0018
2	rs7590597	29654953	0.89	0.118826527661215	0.99	0.161794913519683	0.374085398992248	0.139142797431966	0.0069	0.0041	0.0894	0.0188	0.0511	0.0234	0.0181	0.0338	0.0014	0.0388	0.0438	0.1169	0.0045	0.0468	0.0987	0.0171	0.0146	0.0031	0.0022	0.0164	0.0247	0.1245	0.0336	0.0975	0.0626	0.0018
2	rs115305658	29658670	0.89	0.118826527661215	0.98	0.18597139562509	0.412850345858203	0.121279973499453	0.0069	0.0042	0.0896	0.0189	0.051	0.0234	0.018	0.0341	0.0014	0.0388	0.0434	0.1174	0.0046	0.0464	0.0992	0.0173	0.0146	0.0031	0.0022	0.0162	0.0245	0.124	0.0334	0.0976	0.0626	0.0018
2	rs62131773	29664491	0.89	0.118826527661215	0.98	0.18597139562509	0.450283442367412	0.113079909501204	0.0068	0.0042	0.0899	0.0189	0.0508	0.0233	0.0181	0.0343	0.0014	0.0387	0.0428	0.118	0.0047	0.0459	0.0997	0.0176	0.0147	0.0031	0.0021	0.0162	0.0246	0.1235	0.0332	0.0976	0.0626	0.0018
2	rs74575818	29673615	0.88	0.140769569262351	0.98	0.18597139562509	0.461558682061668	0.115302490246665	0.0068	0.0042	0.0897	0.0189	0.0509	0.0233	0.0181	0.0345	0.0014	0.0388	0.0425	0.1184	0.0047	0.0456	0.1	0.0178	0.0147	0.0032	0.0021	0.0161	0.0246	0.1232	0.033	0.0975	0.0626	0.0018
2	rs62131806	29676918	0.88	0.140769569262351	0.98	0.18597139562509	0.46186203216195	0.110704851781014	0.0068	0.0042	0.0898	0.0189	0.051	0.0233	0.0181	0.0344	0.0014	0.039	0.0425	0.1185	0.0047	0.0455	0.1	0.0179	0.0147	0.0031	0.0021	0.0161	0.0246	0.1231	0.033	0.0975	0.0626	0.0018
2	rs11680717	29677931	0.88	0.140769569262351	0.98	0.18597139562509	0.477955146767955	0.123649852477956	0.0068	0.0042	0.0898	0.0189	0.051	0.0233	0.0182	0.0345	0.0014	0.039	0.0423	0.1187	0.0048	0.0453	0.1001	0.0179	0.0148	0.0031	0.0021	0.0161	0.0246	0.1228	0.0328	0.0975	0.0626	0.0018
2	rs55737023	29680753	0.88	0.140769569262351	0.98	0.18597139562509	0.472540521673534	0.117368653990586	0.0068	0.0042	0.0898	0.0189	0.051	0.0232	0.0182	0.0346	0.0014	0.039	0.0423	0.1188	0.0048	0.0452	0.1001	0.018	0.0148	0.0031	0.0021	0.0161	0.0247	0.1229	0.0327	0.0975	0.0625	0.0018
2	rs10207485	29693037	0.88	0.140769569262351	0.98	0.18597139562509	0.47315431059198	0.113420772579383	0.0068	0.0042	0.0898	0.0188	0.0511	0.0232	0.0182	0.0346	0.0014	0.039	0.0423	0.1189	0.0048	0.0452	0.1002	0.018	0.0148	0.0031	0.0021	0.0161	0.0247	0.1229	0.0327	0.0975	0.0626	0.0018
2	rs4597471	29697035	0.88	0.140769569262351	0.98	0.18597139562509	0.475674893002247	0.106845058101914	0.0068	0.0042	0.0898	0.0188	0.0511	0.0231	0.0182	0.0345	0.0014	0.039	0.0424	0.1192	0.0048	0.0451	0.1002	0.0179	0.0147	0.0031	0.0021	0.0162	0.0247	0.1227	0.0326	0.0974	0.0626	0.0018
2	rs3885975	29702436	0.88	0.140769569262351	0.98	0.18597139562509	0.488250487524251	0.0968671493317768	0.0069	0.0043	0.0899	0.0188	0.0511	0.023	0.0181	0.0345	0.0014	0.039	0.0424	0.1198	0.0049	0.045	0.1003	0.0179	0.0147	0.0032	0.0021	0.0162	0.0248	0.1225	0.0325	0.0972	0.0626	0.0018
2	rs55669410	29703992	0.88	0.140769569262351	0.98	0.18597139562509	0.492686289026334	0.092731380121171	0.0069	0.0043	0.0899	0.0188	0.0512	0.023	0.0181	0.0345	0.0014	0.039	0.0423	0.1198	0.0049	0.0449	0.1004	0.0179	0.0147	0.0032	0.0021	0.0162	0.0249	0.1224	0.0324	0.0972	0.0624	0.0018
2	rs115112659	29715188	0.88	0.140769569262351	0.98	0.18597139562509	0.45388627906894	0.0755341510079107	0.0068	0.0044	0.09	0.0191	0.0512	0.0228	0.0183	0.0345	0.0014	0.0391	0.0421	0.1201	0.0051	0.0447	0.1008	0.0179	0.0149	0.0032	0.0021	0.0162	0.0249	0.1227	0.032	0.0971	0.0615	0.0019
2	rs113625782	29723889	0.88	0.140769569262351	0.98	0.18597139562509	0.440626288628827	0.0614013765815832	0.0068	0.0045	0.0901	0.0194	0.0511	0.0228	0.0184	0.0345	0.0015	0.0392	0.0417	0.1204	0.0053	0.0445	0.1008	0.0179	0.0152	0.0032	0.0021	0.0163	0.0249	0.123	0.0317	0.097	0.0605	0.0019
2	rs62129133	29729838	0.88	0.140769569262351	0.97	0.212655582583661	0.444071943725991	0.0641568089496956	0.0068	0.0046	0.0902	0.0196	0.0509	0.0228	0.0185	0.0346	0.0015	0.0392	0.0415	0.1205	0.0054	0.0444	0.1008	0.018	0.0154	0.0031	0.002	0.0163	0.025	0.1232	0.0314	0.0969	0.06	0.002
2	rs4665463	29733601	0.88	0.140769569262351	0.97	0.212655582583661	0.448248092611699	0.0557257961539152	0.0068	0.0046	0.0902	0.0196	0.0506	0.0229	0.0186	0.0346	0.0015	0.0393	0.0414	0.1205	0.0055	0.0444	0.1009	0.0181	0.0155	0.0032	0.002	0.0164	0.025	0.1232	0.0314	0.0968	0.0599	0.002
2	rs9973834	29742971	0.88	0.140769569262351	0.98	0.18597139562509	0.524082357140183	0.041214040100107	0.0067	0.0046	0.0899	0.0199	0.0504	0.023	0.0187	0.0345	0.0015	0.0393	0.0412	0.1202	0.006	0.045	0.1011	0.0184	0.0155	0.0035	0.002	0.0164	0.0252	0.1239	0.0311	0.0961	0.0587	0.002
2	rs6714833	29745558	0.87	0.165571370278195	0.97	0.212655582583661	0.52492107648799	0.0379187350825751	0.0067	0.0045	0.0897	0.0201	0.0503	0.0231	0.0188	0.0345	0.0018	0.0392	0.041	0.1203	0.0061	0.0453	0.101	0.0184	0.0157	0.0034	0.002	0.0164	0.0252	0.1237	0.031	0.0961	0.0585	0.002
2	rs4666234	29752367	0.87	0.165571370278195	0.97	0.212655582583661	0.639074440587896	0.0408232272498776	0.0066	0.0045	0.0897	0.0203	0.0502	0.0232	0.0188	0.0344	0.0018	0.0393	0.0411	0.1203	0.0063	0.0452	0.1012	0.0185	0.016	0.0034	0.0019	0.0164	0.0254	0.1227	0.0309	0.0963	0.0585	0.0019
2	rs12714290	29754378	0.87	0.165571370278195	0.97	0.212655582583661	0.61571886911184	0.0372745871565711	0.0066	0.0045	0.0898	0.0204	0.0502	0.0232	0.0189	0.0343	0.0018	0.0392	0.0411	0.1202	0.0063	0.0451	0.1014	0.0186	0.0162	0.0034	0.0019	0.0164	0.0253	0.1219	0.0308	0.097	0.0584	0.002
2	rs12105492	29758149	0.87	0.165571370278195	0.97	0.212655582583661	0.559721589477562	0.0380265792643698	0.0066	0.0045	0.09	0.0204	0.0504	0.0229	0.0188	0.0343	0.0018	0.0392	0.0414	0.1201	0.0062	0.045	0.1012	0.0184	0.0162	0.0035	0.0019	0.0164	0.0255	0.1218	0.0306	0.0969	0.0585	0.002
2	rs11680518	29760088	0.87	0.165571370278195	0.96	0.241969076141015	0.536403912802913	0.0390034073936742	0.0066	0.0046	0.09	0.0204	0.0505	0.0229	0.0188	0.0344	0.0019	0.0392	0.0414	0.12	0.0061	0.045	0.1012	0.0184	0.0163	0.0035	0.0019	0.0164	0.0255	0.1217	0.0306	0.0969	0.0585	0.002
2	rs6709762	29766715	0.87	0.165571370278195	0.96	0.241969076141015	0.498148064314302	0.0377034631139029	0.0066	0.0047	0.0899	0.0205	0.0505	0.0229	0.0188	0.0346	0.0019	0.0392	0.0414	0.1197	0.0061	0.045	0.1012	0.0184	0.0164	0.0035	0.0019	0.0164	0.0255	0.1217	0.0306	0.0968	0.0584	0.002
2	rs113546354	29772885	0.87	0.165571370278195	0.97	0.212655582583661	0.489373225056811	0.0411581074576938	0.0066	0.0048	0.0899	0.0205	0.0505	0.0229	0.0189	0.0348	0.0019	0.0393	0.0414	0.1195	0.0061	0.045	0.1013	0.0184	0.0164	0.0035	0.0019	0.0164	0.0254	0.1215	0.0306	0.0968	0.0583	0.002
2	rs115180767	29773173	0.87	0.165571370278195	0.97	0.212655582583661	0.488811700654995	0.0414942138465787	0.0066	0.0048	0.0898	0.0205	0.0505	0.0229	0.0189	0.0348	0.0019	0.0393	0.0414	0.1195	0.0061	0.045	0.1013	0.0184	0.0164	0.0035	0.0019	0.0164	0.0254	0.1215	0.0306	0.0968	0.0583	0.002
2	rs78208597	29793291	0.87	0.165571370278195	0.97	0.212655582583661	0.483151564858854	0.0394960144567185	0.0067	0.0048	0.0897	0.0206	0.0507	0.023	0.0192	0.0356	0.0021	0.0396	0.0411	0.1187	0.0063	0.045	0.1019	0.0186	0.0164	0.0036	0.0021	0.0164	0.025	0.1208	0.0301	0.0966	0.0578	0.0022
2	rs4128814	29800482	0.87	0.165571370278195	0.98	0.18597139562509	0.494503659085606	0.0253348796135984	0.0069	0.0049	0.0896	0.0207	0.0508	0.0231	0.0194	0.0364	0.0022	0.0399	0.0408	0.1178	0.0064	0.045	0.1024	0.0188	0.0164	0.0037	0.0023	0.0164	0.0247	0.1203	0.0295	0.0963	0.0573	0.0023
2	rs72780260	29801451	0.87	0.165571370278195	0.98	0.18597139562509	0.493751252861543	0.0211358964270646	0.0069	0.005	0.0895	0.0206	0.0509	0.0231	0.0194	0.0365	0.0022	0.0404	0.0408	0.1176	0.0065	0.0448	0.1025	0.0188	0.0163	0.0037	0.0024	0.0164	0.0244	0.1203	0.0293	0.0963	0.0575	0.0024
2	rs80264051	29801578	0.87	0.165571370278195	0.98	0.18597139562509	0.492748903280075	0.0215062936658683	0.0069	0.005	0.0895	0.0206	0.0509	0.0231	0.0194	0.0365	0.0022	0.0404	0.0408	0.1176	0.0065	0.0448	0.1025	0.0188	0.0163	0.0037	0.0024	0.0164	0.0244	0.1203	0.0293	0.0963	0.0575	0.0024
2	rs11678427	29802542	0.87	0.165571370278195	0.98	0.18597139562509	0.491059665017486	0.0168252886230051	0.0069	0.005	0.0894	0.0206	0.0509	0.0231	0.0195	0.0366	0.0023	0.0404	0.0407	0.1174	0.0065	0.0448	0.1026	0.0188	0.0163	0.0037	0.0024	0.0164	0.0243	0.1203	0.0291	0.0962	0.0577	0.0026
2	rs67075313	29803706	0.87	0.165571370278195	0.98	0.18597139562509	0.500038151977888	0.0215062936658683	0.0069	0.005	0.0894	0.0207	0.0509	0.0231	0.0194	0.0366	0.0023	0.0404	0.0407	0.1174	0.0066	0.0448	0.1026	0.0188	0.0163	0.0037	0.0024	0.0164	0.0242	0.1201	0.0291	0.0963	0.0578	0.0026
2	rs13004389	29807140	0.87	0.165571370278195	0.98	0.18597139562509	0.524662941049529	0.0210949328584527	0.007	0.0051	0.0896	0.0208	0.0509	0.0231	0.0193	0.0366	0.0023	0.0406	0.0407	0.1172	0.0066	0.0448	0.1026	0.0187	0.0163	0.0037	0.0024	0.0165	0.0241	0.1198	0.029	0.0963	0.0579	0.0026
2	rs113757973	29807211	0.87	0.165571370278195	0.99	0.161794913519683	0.521634375624103	0.0207686064913801	0.0067	0.0051	0.0896	0.0206	0.0509	0.0231	0.0193	0.0366	0.0023	0.0406	0.0407	0.1172	0.0066	0.0449	0.1027	0.0187	0.0163	0.0037	0.0024	0.0165	0.024	0.1198	0.029	0.0963	0.058	0.0026
2	rs4381747	29807890	0.87	0.165571370278195	0.99	0.161794913519683	0.418611034718018	0.0140186605367931	0.0072	0.0051	0.0896	0.0196	0.0506	0.0228	0.0193	0.0368	0.0024	0.041	0.0409	0.1174	0.0066	0.0449	0.1027	0.0188	0.0163	0.0036	0.0025	0.0163	0.0234	0.1195	0.029	0.0962	0.0592	0.0026
2	rs10190696	29809283	0.87	0.165571370278195	0.99	0.161794913519683	0.250296077246426	0.0174543109489232	0.0076	0.005	0.0884	0.0188	0.05	0.0232	0.0197	0.0374	0.0024	0.0415	0.0417	0.1157	0.0061	0.0457	0.1029	0.0197	0.017	0.0035	0.0025	0.0163	0.0221	0.1192	0.0289	0.0965	0.06	0.0025
2	rs10167952	29809505	0.87	0.165571370278195	1	0.139999700676332	0.22988409562584	0.0185919817495896	0.0076	0.005	0.0886	0.0186	0.0493	0.0233	0.0197	0.0375	0.0024	0.0415	0.0421	0.1153	0.0061	0.0458	0.103	0.0198	0.0171	0.0034	0.0025	0.0163	0.0219	0.1197	0.0291	0.0967	0.06	0.0024
2	rs4305230	29812191	0.87	0.165571370278195	1	0.139999700676332	0.194082080481401	0.0282244174042036	0.0074	0.0051	0.0877	0.0183	0.0491	0.0237	0.0199	0.0375	0.0024	0.0415	0.0425	0.1144	0.0059	0.0461	0.1034	0.0203	0.0173	0.0031	0.0026	0.0162	0.0216	0.1202	0.0291	0.0973	0.0598	0.0022
2	rs7561914	29815482	0.86	0.193417951625055	1	0.139999700676332	0.194273680865693	0.022805792204926	0.0074	0.0055	0.0875	0.0184	0.049	0.0239	0.0199	0.0377	0.0024	0.0417	0.0421	0.1139	0.0058	0.0462	0.1038	0.0202	0.0174	0.0031	0.0027	0.0161	0.0212	0.1197	0.0289	0.098	0.0601	0.0022
2	rs112714938	29817090	0.86	0.193417951625055	1	0.139999700676332	0.191867400170564	0.0203641594591037	0.0073	0.0055	0.0876	0.0183	0.049	0.0239	0.0199	0.0378	0.0024	0.0417	0.042	0.1137	0.0058	0.0464	0.1039	0.0201	0.0174	0.0031	0.0027	0.0162	0.021	0.1195	0.0289	0.0982	0.06	0.0021
2	rs17008342	29824718	0.86	0.193417951625055	1	0.139999700676332	0.203282541159159	0.0243168076490955	0.0073	0.0056	0.088	0.0181	0.0491	0.024	0.0197	0.0381	0.0024	0.0417	0.0421	0.1132	0.0057	0.0466	0.1039	0.0201	0.0174	0.0031	0.0027	0.0161	0.0208	0.1188	0.0289	0.0989	0.0601	0.0021
2	rs115458307	29834171	0.86	0.193417951625055	1	0.139999700676332	0.20731678702635	0.0255139579225171	0.0073	0.0056	0.088	0.0181	0.0491	0.024	0.0196	0.0381	0.0024	0.0417	0.0422	0.1132	0.0057	0.0466	0.1039	0.0201	0.0174	0.0031	0.0027	0.0161	0.0207	0.1187	0.0289	0.099	0.0601	0.0021
2	rs72780267	29835664	0.86	0.193417951625055	1	0.139999700676332	0.211355657255377	0.0256037211867234	0.0072	0.0057	0.088	0.018	0.0491	0.0241	0.0196	0.0382	0.0024	0.0418	0.0422	0.1131	0.0057	0.0467	0.1039	0.0201	0.0175	0.0031	0.0027	0.016	0.0206	0.1186	0.0288	0.0991	0.0601	0.0021
2	rs72780272	29838059	0.86	0.193417951625055	1	0.139999700676332	0.218662539724336	0.0206063657619705	0.0072	0.0057	0.088	0.018	0.0492	0.0241	0.0196	0.0382	0.0024	0.0418	0.0422	0.1131	0.0057	0.0467	0.1038	0.0201	0.0175	0.0031	0.0027	0.016	0.0206	0.1186	0.0288	0.0991	0.0601	0.0021
2	rs61641759	29840986	0.86	0.193417951625055	1	0.139999700676332	0.215113467841457	0.0212179386400768	0.0072	0.0057	0.088	0.018	0.0492	0.0241	0.0196	0.0382	0.0024	0.0418	0.0422	0.113	0.0057	0.0468	0.1038	0.0202	0.0175	0.0031	0.0027	0.016	0.0206	0.1185	0.0289	0.0991	0.0601	0.002
2	rs57782217	29841401	0.86	0.193417951625055	1	0.139999700676332	0.21853961585426	0.0230188137595001	0.0072	0.0057	0.088	0.018	0.0492	0.0241	0.0196	0.0382	0.0021	0.0418	0.0421	0.1131	0.0057	0.0467	0.1038	0.0203	0.0175	0.0031	0.0027	0.016	0.0206	0.1186	0.0289	0.0991	0.0602	0.0021
2	rs4476307	29850704	0.85	0.2244882202137	1.01	0.120454976543865	0.210311748006871	0.0254691323024984	0.0072	0.0057	0.0879	0.018	0.0492	0.0241	0.0196	0.0381	0.0021	0.0419	0.0422	0.113	0.0057	0.0468	0.1038	0.0204	0.0175	0.0031	0.0027	0.016	0.0206	0.1186	0.0289	0.0992	0.0602	0.002
2	rs72784162	29859112	0.85	0.2244882202137	1.01	0.120454976543865	0.209310735049582	0.0254243440375188	0.0072	0.0057	0.0879	0.018	0.0492	0.0241	0.0196	0.0381	0.0021	0.0419	0.0422	0.1129	0.0057	0.0468	0.1038	0.0204	0.0175	0.0031	0.0027	0.016	0.0206	0.1186	0.0289	0.0992	0.0602	0.002
2	rs115089037	29862438	0.85	0.2244882202137	1.01	0.120454976543865	0.196890155548902	0.0288864280875127	0.0072	0.0057	0.0879	0.018	0.0492	0.024	0.0197	0.0381	0.0021	0.0419	0.0422	0.1128	0.0056	0.0469	0.1038	0.0204	0.0175	0.0031	0.0027	0.0161	0.0207	0.1187	0.0289	0.0989	0.0602	0.002
2	rs11683135	29868045	0.85	0.2244882202137	1.01	0.120454976543865	0.182191836148005	0.0279429009047389	0.0072	0.0057	0.0877	0.018	0.0492	0.024	0.0197	0.0381	0.0021	0.0421	0.0422	0.1124	0.0056	0.0471	0.1037	0.0206	0.0176	0.0032	0.0027	0.016	0.0207	0.1191	0.0288	0.0989	0.0603	0.002
2	rs2541178	29870979	0.85	0.2244882202137	1.01	0.120454976543865	0.1796528841292	0.0330586696625765	0.0072	0.0058	0.0877	0.0179	0.0492	0.024	0.0197	0.0381	0.0021	0.0421	0.0422	0.1123	0.0056	0.0471	0.1036	0.0206	0.0176	0.0032	0.0027	0.016	0.0207	0.1191	0.0288	0.0989	0.0603	0.002
2	rs72784176	29874736	0.85	0.2244882202137	1.01	0.120454976543865	0.179067076989069	0.0286491709913138	0.0073	0.0058	0.0876	0.0179	0.0493	0.024	0.0197	0.0381	0.0022	0.0421	0.0422	0.112	0.0055	0.0471	0.1036	0.0208	0.0176	0.0032	0.0027	0.016	0.0207	0.1192	0.0287	0.0989	0.0604	0.002
2	rs6737999	29881793	0.85	0.2244882202137	1.01	0.120454976543865	0.175901090538548	0.0279429009047389	0.0073	0.0058	0.0875	0.0179	0.0492	0.024	0.0197	0.0381	0.0022	0.0421	0.0423	0.1118	0.0055	0.047	0.1035	0.0209	0.0177	0.0032	0.0027	0.016	0.0208	0.1193	0.0286	0.0989	0.0604	0.0021
2	rs74337532	29899289	0.85	0.2244882202137	1.02	0.103026239636585	0.179946202096412	0.0285072563271457	0.0073	0.0058	0.0872	0.0178	0.0491	0.0243	0.0196	0.0381	0.0022	0.0421	0.0423	0.1114	0.0055	0.0469	0.1034	0.0212	0.0178	0.0033	0.0027	0.0161	0.0209	0.1197	0.0285	0.099	0.0604	0.0021
2	rs114241523	29906415	0.84	0.258953137461488	1.02	0.103026239636585	0.185385098525039	0.0288389034516095	0.0073	0.0058	0.0871	0.0178	0.0491	0.0244	0.0196	0.0382	0.0022	0.0421	0.0423	0.1112	0.0055	0.0469	0.1034	0.0213	0.0178	0.0033	0.0027	0.0161	0.021	0.1198	0.0285	0.099	0.0604	0.0021
2	rs114864559	29908701	0.84	0.258953137461488	1.02	0.103026239636585	0.187707023162994	0.0288389034516095	0.0073	0.0058	0.0871	0.0178	0.0491	0.0244	0.0195	0.0382	0.0022	0.0421	0.0423	0.1111	0.0055	0.0469	0.1034	0.0213	0.0178	0.0033	0.0027	0.0161	0.021	0.1198	0.0285	0.099	0.0603	0.0021
2	rs2631985	29911170	0.84	0.258953137461488	1.02	0.103026239636585	0.194350351225221	0.0287914154135492	0.0073	0.0058	0.0871	0.0178	0.0491	0.0244	0.0195	0.0382	0.0022	0.0421	0.0423	0.1111	0.0055	0.0469	0.1033	0.0213	0.0178	0.0033	0.0027	0.0162	0.021	0.1198	0.0284	0.099	0.0603	0.0021
2	rs2631986	29911541	0.84	0.258953137461488	1.02	0.103026239636585	0.194388692877612	0.0287914154135492	0.0073	0.0058	0.0871	0.0178	0.0491	0.0244	0.0195	0.0382	0.0022	0.0421	0.0423	0.1111	0.0055	0.0469	0.1033	0.0213	0.0178	0.0033	0.0027	0.0162	0.021	0.1198	0.0284	0.099	0.0603	0.0021
2	rs75721009	29916098	0.84	0.258953137461488	1.02	0.103026239636585	0.186057496277526	0.0294116115371278	0.0073	0.0058	0.087	0.0178	0.0491	0.0244	0.0195	0.0382	0.0022	0.0422	0.0423	0.1109	0.0055	0.0471	0.1033	0.0215	0.0178	0.0033	0.0027	0.0162	0.021	0.12	0.0284	0.0989	0.0601	0.0021
2	rs116328345	29922202	0.84	0.258953137461488	1.03	0.0875760293110768	0.184193178150054	0.0299412080654744	0.0072	0.0058	0.0869	0.0178	0.0492	0.0244	0.0195	0.0382	0.0022	0.0422	0.0423	0.1108	0.0055	0.0472	0.1033	0.0215	0.0179	0.0033	0.0027	0.0163	0.021	0.1201	0.0284	0.0988	0.06	0.0021
2	rs2541204	29926552	0.84	0.258953137461488	1.03	0.0875760293110768	0.194427038845073	0.032906986185002	0.0072	0.0058	0.0869	0.0178	0.0492	0.0244	0.0195	0.0382	0.0022	0.0423	0.0423	0.1107	0.0055	0.0473	0.1033	0.0216	0.0179	0.0033	0.0027	0.0163	0.021	0.1202	0.0284	0.0988	0.0599	0.0021
2	rs77976080	29929104	0.84	0.258953137461488	1.03	0.0875760293110768	0.181859502965903	0.0333629998883935	0.0072	0.0058	0.0869	0.0178	0.0492	0.0244	0.0195	0.0382	0.0022	0.0423	0.0423	0.1107	0.0055	0.0473	0.1034	0.0215	0.0179	0.0033	0.0027	0.0163	0.021	0.1202	0.0284	0.0988	0.0599	0.0021
2	rs116355940	29936023	0.84	0.258953137461488	1.03	0.0875760293110768	0.173988398916291	0.0391672998305156	0.0071	0.0057	0.0868	0.0177	0.0492	0.0244	0.0195	0.0383	0.0022	0.0423	0.0423	0.1107	0.0053	0.0474	0.1036	0.0215	0.0179	0.0032	0.0026	0.0164	0.021	0.1203	0.0283	0.099	0.0598	0.0019
2	rs116269168	29941185	0.84	0.258953137461488	1.02	0.103026239636585	0.163702587660997	0.0409905139367434	0.007	0.0057	0.0868	0.0177	0.0493	0.0245	0.0196	0.0383	0.0021	0.0423	0.0423	0.1106	0.0053	0.0473	0.1037	0.0215	0.0179	0.0032	0.0026	0.0164	0.021	0.1204	0.0283	0.0991	0.0598	0.0019
2	rs114118975	29947245	0.84	0.258953137461488	1.02	0.103026239636585	0.156405199619667	0.0435364726885953	0.007	0.0056	0.0867	0.0177	0.0493	0.0245	0.0197	0.0382	0.0021	0.0423	0.0423	0.1105	0.0052	0.0473	0.1038	0.0216	0.0179	0.0032	0.0025	0.0165	0.0211	0.1205	0.0282	0.0993	0.0597	0.0019
2	rs79257862	29951339	0.84	0.258953137461488	1.02	0.103026239636585	0.151350253750212	0.0460916741760272	0.0069	0.0056	0.0867	0.0177	0.0493	0.0245	0.0197	0.0382	0.0021	0.0423	0.0423	0.1104	0.0052	0.0473	0.1039	0.0216	0.0179	0.0032	0.0025	0.0165	0.0211	0.1207	0.0282	0.0993	0.0596	0.0019
2	rs2631952	29951639	0.84	0.258953137461488	1.02	0.103026239636585	0.153246887140418	0.0468589406005095	0.0069	0.0056	0.0867	0.0178	0.0493	0.0245	0.0197	0.0382	0.0021	0.0423	0.0423	0.1104	0.0052	0.0473	0.1039	0.0216	0.0179	0.0032	0.0025	0.0165	0.0211	0.1207	0.0282	0.0994	0.0596	0.0019
2	rs72786228	29960846	0.84	0.258953137461488	1.02	0.103026239636585	0.14723986427594	0.0611352977428614	0.0068	0.0055	0.0861	0.0177	0.0493	0.0247	0.0198	0.0381	0.002	0.0424	0.0424	0.1099	0.0051	0.0473	0.104	0.0217	0.0179	0.0032	0.0024	0.0166	0.0213	0.1212	0.0281	0.0997	0.0596	0.0017
2	rs76922440	29966935	0.84	0.258953137461488	1.02	0.103026239636585	0.14923734712895	0.0672394747727265	0.0067	0.0055	0.086	0.0177	0.0493	0.0248	0.0199	0.0381	0.002	0.0424	0.0425	0.1097	0.0051	0.0474	0.104	0.0218	0.0179	0.0031	0.0023	0.0166	0.0213	0.1213	0.0281	0.0998	0.0597	0.0017
2	rs114257503	29970523	0.84	0.258953137461488	1.02	0.103026239636585	0.150225580119038	0.0713723338817499	0.0067	0.0055	0.0859	0.0177	0.0493	0.0248	0.0199	0.0381	0.0019	0.0424	0.0426	0.1095	0.005	0.0474	0.104	0.0218	0.0179	0.0031	0.0023	0.0167	0.0214	0.1214	0.0281	0.0998	0.0597	0.0017
2	rs2541189	29974994	0.84	0.258953137461488	1.02	0.103026239636585	0.15599989340804	0.0803870185287636	0.0067	0.0054	0.0856	0.0177	0.0492	0.0249	0.02	0.0381	0.0019	0.0424	0.0427	0.1092	0.005	0.0475	0.104	0.0219	0.018	0.0031	0.0022	0.0167	0.0215	0.1215	0.028	0.1	0.0597	0.0016
2	rs72786238	29977763	0.84	0.258953137461488	1.01	0.120454976543865	0.146783680304064	0.0847524294993647	0.0066	0.0055	0.0854	0.0177	0.0493	0.025	0.02	0.038	0.0019	0.0424	0.0431	0.1088	0.005	0.0477	0.104	0.0219	0.018	0.0031	0.0022	0.0167	0.0214	0.1215	0.028	0.1001	0.0597	0.0016
2	rs116640500	29978816	0.84	0.258953137461488	1.01	0.120454976543865	0.163424974084832	0.116764586706999	0.0065	0.0054	0.0845	0.0175	0.0494	0.0253	0.0202	0.0379	0.0019	0.0423	0.0433	0.1081	0.005	0.0482	0.1044	0.0219	0.0181	0.003	0.0022	0.0168	0.0214	0.1213	0.0279	0.1004	0.0597	0.0016
2	rs2541184	29980221	0.84	0.258953137461488	1.02	0.103026239636585	0.186993702266257	0.138774884672921	0.0064	0.0053	0.0839	0.0174	0.0494	0.0256	0.0203	0.0378	0.0019	0.0423	0.0437	0.1077	0.005	0.0485	0.1047	0.022	0.0182	0.003	0.0022	0.0169	0.0215	0.1213	0.0277	0.1007	0.0597	0.0016
2	rs2631942	29981602	0.84	0.258953137461488	1.02	0.103026239636585	0.187556720845848	0.149965144010172	0.0064	0.0053	0.0838	0.0173	0.0494	0.0256	0.0205	0.0378	0.0019	0.0422	0.0436	0.1076	0.005	0.0485	0.1046	0.022	0.0183	0.003	0.0022	0.017	0.0216	0.1216	0.0277	0.1005	0.0596	0.0016
2	rs76498448	29983382	0.84	0.258953137461488	1.02	0.103026239636585	0.169631664914486	0.135935670048262	0.0064	0.0053	0.0837	0.0173	0.0495	0.0256	0.0206	0.0378	0.0019	0.0422	0.0437	0.1076	0.005	0.0485	0.1044	0.0223	0.0183	0.003	0.0021	0.0167	0.0216	0.1216	0.0277	0.1004	0.0596	0.0016
2	rs7576748	29983391	0.84	0.258953137461488	1.02	0.103026239636585	0.169631664914486	0.136666311100549	0.0064	0.0053	0.0837	0.0173	0.0495	0.0256	0.0206	0.0378	0.0019	0.0422	0.0437	0.1076	0.005	0.0485	0.1044	0.0223	0.0183	0.003	0.0021	0.0167	0.0216	0.1216	0.0277	0.1004	0.0596	0.0016
2	rs151043842	29987352	0.84	0.258953137461488	1.02	0.103026239636585	0.163737308756098	0.161949537948731	0.0063	0.0053	0.0836	0.0172	0.0495	0.0256	0.0207	0.0378	0.0019	0.0422	0.044	0.1078	0.0049	0.0486	0.1046	0.0222	0.0183	0.003	0.0021	0.0166	0.0215	0.1217	0.0276	0.1002	0.0596	0.0016
2	rs2631949	29989364	0.84	0.258953137461488	1.02	0.103026239636585	0.166388726883707	0.205980167156929	0.0061	0.0055	0.0824	0.0166	0.0498	0.0249	0.0216	0.0381	0.0018	0.042	0.0461	0.1079	0.0048	0.0489	0.1072	0.022	0.0182	0.0031	0.0018	0.0157	0.0216	0.1224	0.028	0.0976	0.0586	0.0017
2	rs2631950	29990267	0.83	0.29697514221559	1.02	0.103026239636585	0.183895888743635	0.216730804214747	0.006	0.0055	0.0821	0.0165	0.0497	0.0249	0.0219	0.0383	0.0018	0.0418	0.0466	0.1079	0.0048	0.049	0.1081	0.0221	0.0183	0.0031	0.0018	0.0155	0.0217	0.1222	0.0282	0.0967	0.0583	0.0018
2	rs72786256	29992524	0.83	0.29697514221559	1.02	0.103026239636585	0.195425548549711	0.253863009859626	0.006	0.0055	0.0819	0.0164	0.0498	0.0249	0.022	0.0383	0.0018	0.0418	0.0468	0.1079	0.0048	0.049	0.1084	0.0221	0.0183	0.0031	0.0017	0.0154	0.0217	0.1223	0.0282	0.0965	0.0582	0.0018
2	rs13415023	29993506	0.83	0.29697514221559	1.02	0.103026239636585	0.21280587619983	0.2887917581057	0.006	0.0055	0.0818	0.0164	0.0499	0.0249	0.0221	0.0383	0.0018	0.0418	0.0468	0.1079	0.0048	0.0491	0.1084	0.0221	0.0183	0.0031	0.0017	0.0154	0.0217	0.1223	0.0282	0.0965	0.0582	0.0018
2	rs6736716	30001568	0.83	0.29697514221559	1.02	0.103026239636585	0.219935019649496	0.286209319573421	0.006	0.0055	0.0816	0.0163	0.0501	0.025	0.0222	0.0383	0.0017	0.0419	0.0469	0.1078	0.0048	0.049	0.1088	0.0221	0.0183	0.0031	0.0017	0.0154	0.0218	0.1223	0.0282	0.0962	0.0578	0.002
2	rs17734060	30006587	0.83	0.29697514221559	1.02	0.103026239636585	0.22887394500028	0.257371845568379	0.0062	0.0055	0.0818	0.0163	0.0501	0.0251	0.0224	0.0384	0.0017	0.0419	0.0468	0.1072	0.0048	0.0489	0.1089	0.0222	0.0182	0.0031	0.0016	0.0155	0.0218	0.1222	0.0283	0.0964	0.0576	0.0021
2	rs72788234	30006623	0.83	0.29697514221559	1.02	0.103026239636585	0.22988409562584	0.263177223189051	0.0062	0.0055	0.0818	0.0163	0.0501	0.0251	0.0224	0.0384	0.0017	0.0419	0.0468	0.1072	0.0048	0.0489	0.1089	0.0222	0.0182	0.0031	0.0016	0.0155	0.0218	0.1222	0.0283	0.0964	0.0576	0.0021
2	rs4666273	30011868	0.83	0.29697514221559	1.02	0.103026239636585	0.24102895595713	0.286092103997928	0.0061	0.0055	0.0815	0.0163	0.0503	0.0251	0.0225	0.0383	0.0016	0.0422	0.0468	0.1072	0.0048	0.0488	0.109	0.0222	0.0182	0.0031	0.0016	0.0155	0.0218	0.122	0.0283	0.0965	0.0574	0.002
2	rs7571379	30012952	0.83	0.29697514221559	1.02	0.103026239636585	0.255090851232778	0.311743930993851	0.0061	0.0055	0.0815	0.0163	0.0503	0.0252	0.0225	0.0383	0.0016	0.0423	0.0468	0.1072	0.0048	0.0487	0.1091	0.0222	0.0182	0.0031	0.0016	0.0155	0.0217	0.1219	0.0283	0.0965	0.0573	0.002
2	rs72854267	30026269	0.83	0.29697514221559	1.02	0.103026239636585	0.852973950980004	0.378866923492801	0.0055	0.0055	0.0796	0.0152	0.0513	0.0253	0.0238	0.0397	0.0013	0.0444	0.0472	0.1051	0.0052	0.0485	0.1143	0.0211	0.0178	0.0021	0.0012	0.0161	0.0218	0.1213	0.0295	0.0959	0.0539	0.0022
2	rs6731759	30026989	0.83	0.29697514221559	1.02	0.103026239636585	1.11827510616206	0.461148764557849	0.0054	0.0055	0.0795	0.0151	0.0514	0.0256	0.024	0.0399	0.0013	0.0446	0.0472	0.1046	0.0053	0.0484	0.115	0.021	0.0178	0.0019	0.0012	0.016	0.0219	0.1212	0.0296	0.0958	0.0535	0.0023
2	rs13031669	30029727	0.83	0.29697514221559	1.05	0.0620520515513756	1.14053647600987	0.462759958800495	0.0054	0.0055	0.0793	0.0152	0.0514	0.0256	0.0241	0.0399	0.0013	0.0445	0.0472	0.1044	0.0053	0.0487	0.1158	0.0208	0.0178	0.0019	0.0012	0.016	0.0215	0.1213	0.0295	0.0957	0.0533	0.0023
2	rs80057848	30035889	0.83	0.29697514221559	1.05	0.0620520515513756	1.2668189571439	0.465717630743578	0.0054	0.0055	0.0791	0.0152	0.0513	0.0257	0.0243	0.0401	0.0014	0.0446	0.0471	0.1041	0.0053	0.0487	0.1159	0.0207	0.0177	0.0019	0.0012	0.0159	0.0219	0.1216	0.0294	0.095	0.0531	0.0024
2	rs116115678	30038646	0.83	0.29697514221559	1.05	0.0620520515513756	1.38776824094672	0.47516098843506	0.0054	0.0056	0.0789	0.0152	0.0513	0.0258	0.0244	0.0403	0.0014	0.0446	0.0471	0.104	0.0054	0.0487	0.116	0.0207	0.0176	0.0019	0.0012	0.0159	0.0222	0.1219	0.0294	0.0945	0.0529	0.0025
2	rs34516874	30039957	0.83	0.29697514221559	1.05	0.0620520515513756	1.51621644954504	0.570036199649745	0.0054	0.0056	0.0788	0.0152	0.0513	0.0259	0.0245	0.0404	0.0014	0.0446	0.0471	0.1039	0.0054	0.0487	0.1161	0.0207	0.0176	0.0019	0.0012	0.0159	0.0223	0.122	0.0294	0.0942	0.0529	0.0025
2	rs4605324	30041666	0.83	0.29697514221559	1.05	0.0620520515513756	1.7588774997264	0.639530668595776	0.0052	0.0059	0.0778	0.0153	0.0512	0.0265	0.0244	0.0407	0.0015	0.0443	0.0471	0.106	0.0054	0.0487	0.1156	0.0208	0.0176	0.0021	0.0013	0.0159	0.0224	0.122	0.029	0.0939	0.0519	0.0027
2	rs11897665	30041690	0.82	0.338707801994422	1.05	0.0620520515513756	1.80359752210281	0.599524926517644	0.0052	0.006	0.0778	0.0153	0.0511	0.0265	0.0247	0.0407	0.0015	0.0443	0.0471	0.1057	0.0054	0.0485	0.1156	0.0208	0.0176	0.0021	0.0013	0.0159	0.0224	0.1223	0.029	0.0941	0.0516	0.0027
2	rs115945683	30041744	0.82	0.338707801994422	1.05	0.0620520515513756	1.68200998808024	0.428318825320055	0.0053	0.006	0.0777	0.0153	0.0511	0.0265	0.0247	0.0407	0.0016	0.0443	0.0471	0.1058	0.0054	0.0485	0.1156	0.0208	0.0176	0.0021	0.0013	0.0159	0.0224	0.1222	0.029	0.0941	0.0513	0.0027
2	rs77012033	30042098	0.83	0.29697514221559	1.05	0.0620520515513756	1.69646839579475	0.53770123298404	0.0053	0.006	0.0775	0.0153	0.0512	0.0265	0.0246	0.0409	0.0016	0.0443	0.047	0.1059	0.0054	0.0486	0.1157	0.0207	0.0173	0.0022	0.0013	0.0159	0.0224	0.122	0.0291	0.0941	0.0513	0.0028
2	rs4264531	30048387	0.83	0.29697514221559	1.05	0.0620520515513756	2.16897020871212	0.578546698226878	0.0053	0.0059	0.0759	0.0155	0.0513	0.0269	0.0247	0.0412	0.0017	0.0444	0.0469	0.1073	0.0057	0.0488	0.1163	0.0198	0.0169	0.0029	0.0015	0.0157	0.0222	0.1207	0.0295	0.094	0.0513	0.003
2	rs4665481	30050389	0.83	0.29697514221559	1.05	0.0620520515513756	2.20086350840572	0.531290562561361	0.0053	0.0059	0.0758	0.0155	0.0513	0.027	0.0248	0.0413	0.0017	0.0444	0.0469	0.1072	0.0057	0.0488	0.1165	0.0197	0.0169	0.0029	0.0015	0.0156	0.0221	0.1206	0.0296	0.0939	0.0512	0.003
2	rs12623676	30053342	0.83	0.29697514221559	1.05	0.0620520515513756	2.19639621618647	0.491326616287554	0.0053	0.0059	0.0758	0.0155	0.0513	0.027	0.0248	0.0413	0.0017	0.0444	0.0469	0.1071	0.0057	0.0489	0.1165	0.0197	0.0169	0.0029	0.0015	0.0156	0.0221	0.1206	0.0296	0.0939	0.0512	0.003
2	rs75128069	30059903	0.83	0.29697514221559	1.06	0.0516972356607989	2.17741460379787	0.418610467744547	0.0053	0.0059	0.0756	0.0155	0.0514	0.027	0.0249	0.0412	0.0017	0.0445	0.0469	0.1074	0.0057	0.0489	0.1166	0.0195	0.0169	0.0028	0.0015	0.0156	0.0221	0.1206	0.0295	0.0938	0.0511	0.003
2	rs4666281	30066829	0.83	0.29697514221559	1.05	0.0620520515513756	2.18221211790007	0.418741260159837	0.0053	0.0059	0.0752	0.0154	0.0515	0.027	0.025	0.041	0.0017	0.0446	0.0469	0.108	0.0057	0.0491	0.1167	0.0193	0.017	0.0028	0.0015	0.0156	0.022	0.1207	0.0295	0.0936	0.0509	0.003
2	rs4461225	30070044	0.83	0.29697514221559	1.05	0.0620520515513756	2.22358891985073	0.395894769485772	0.0054	0.0059	0.0751	0.0154	0.0516	0.0269	0.025	0.0411	0.0017	0.0447	0.047	0.1079	0.0057	0.0492	0.1169	0.0191	0.017	0.0029	0.0016	0.0156	0.0221	0.1208	0.0296	0.0933	0.0508	0.003
2	rs77842618	30072111	0.83	0.29697514221559	1.05	0.0620520515513756	2.11264754206114	0.323840131208967	0.0055	0.0059	0.0746	0.0155	0.0516	0.0269	0.025	0.0411	0.0018	0.0447	0.0468	0.1079	0.0057	0.0493	0.117	0.019	0.017	0.0029	0.0016	0.0156	0.0221	0.1207	0.0296	0.0932	0.0508	0.0031
2	rs7575137	30074066	0.84	0.258953137461488	1.05	0.0620520515513756	2.13473263731036	0.394607281352128	0.0055	0.0059	0.0745	0.0155	0.0517	0.0268	0.0251	0.0412	0.0018	0.0446	0.0467	0.1078	0.0057	0.0494	0.1172	0.0189	0.017	0.003	0.0016	0.0156	0.0221	0.1207	0.0296	0.0931	0.0508	0.0031
2	rs13005721	30080872	0.84	0.258953137461488	1.05	0.0620520515513756	1.88787194824026	0.224286708853328	0.006	0.0061	0.0738	0.0158	0.0538	0.027	0.0248	0.0409	0.0018	0.0449	0.0457	0.1077	0.0056	0.0499	0.1183	0.0187	0.0172	0.0034	0.0019	0.0152	0.0228	0.119	0.0294	0.0922	0.0502	0.0027
2	rs78225340	30081212	0.84	0.258953137461488	1.06	0.0516972356607989	1.89539019627589	0.248684452246424	0.006	0.0061	0.0737	0.0158	0.0538	0.0269	0.0248	0.0409	0.0018	0.0451	0.0457	0.1076	0.0056	0.05	0.1183	0.0187	0.0172	0.0034	0.0019	0.0152	0.0228	0.1189	0.0294	0.0921	0.0504	0.0027
2	rs7597423	30082398	0.84	0.258953137461488	1.06	0.0516972356607989	1.89549923113678	0.258506954013813	0.006	0.0061	0.0737	0.0158	0.0539	0.0269	0.0248	0.0409	0.0018	0.0451	0.0457	0.1076	0.0057	0.05	0.1182	0.0187	0.0172	0.0034	0.0019	0.0152	0.0228	0.1189	0.0294	0.0921	0.0504	0.0027
2	rs72792300	30088326	0.84	0.258953137461488	1.06	0.0516972356607989	1.78668841972667	0.225046943191918	0.006	0.0061	0.0736	0.0159	0.0539	0.0269	0.0248	0.0408	0.0018	0.0451	0.0457	0.1076	0.0057	0.05	0.1184	0.0187	0.0172	0.0034	0.0019	0.0152	0.0228	0.1187	0.0294	0.0921	0.0504	0.0027
2	rs56776400	30106362	0.84	0.258953137461488	1.06	0.0516972356607989	1.71718362617347	0.302523690703936	0.006	0.0062	0.0729	0.0162	0.054	0.0271	0.025	0.0403	0.0019	0.0449	0.0456	0.1076	0.0057	0.0499	0.1193	0.0188	0.0176	0.0035	0.002	0.0152	0.0227	0.1173	0.0294	0.0921	0.0505	0.0028
2	rs6731938	30118562	0.84	0.258953137461488	1.06	0.0516972356607989	1.63351114471448	0.342977075173033	0.006	0.0063	0.0722	0.0165	0.0542	0.0272	0.0253	0.0397	0.002	0.0447	0.0455	0.1074	0.0058	0.0497	0.1201	0.0191	0.0179	0.0038	0.0021	0.0153	0.0227	0.1161	0.0296	0.0922	0.0506	0.0028
2	rs115415926	30120440	0.85	0.2244882202137	1.05	0.0620520515513756	1.55357434942217	0.326397518023405	0.006	0.0063	0.0722	0.0166	0.0542	0.0273	0.0253	0.0396	0.002	0.0447	0.0455	0.1073	0.0058	0.0496	0.1201	0.0191	0.0179	0.0038	0.0021	0.0153	0.0227	0.116	0.0296	0.0922	0.0507	0.0028
2	rs4635489	30126856	0.85	0.2244882202137	1.05	0.0620520515513756	1.61872978103794	0.353162798546631	0.0059	0.0064	0.072	0.0168	0.0542	0.0275	0.0258	0.0394	0.0021	0.0446	0.0452	0.1069	0.0059	0.0496	0.1197	0.0195	0.0181	0.0039	0.002	0.0153	0.0228	0.1154	0.0296	0.0922	0.0508	0.0027
2	rs72798438	30129384	0.85	0.2244882202137	1.05	0.0620520515513756	1.65540859210156	0.417303152941702	0.0057	0.0064	0.0712	0.0174	0.0543	0.0277	0.0263	0.0396	0.0022	0.0441	0.0444	0.1065	0.006	0.0495	0.1195	0.0206	0.0188	0.0041	0.002	0.0154	0.0231	0.114	0.0295	0.0926	0.0509	0.0028
2	rs62129829	30132259	0.85	0.2244882202137	1.05	0.0620520515513756	1.64159386026263	0.353661846823201	0.0056	0.0065	0.0705	0.0177	0.0543	0.0276	0.0266	0.0396	0.0024	0.0443	0.044	0.1063	0.0062	0.0492	0.12	0.021	0.0192	0.0043	0.002	0.0154	0.0232	0.1127	0.0292	0.093	0.0511	0.0028
2	rs11688109	30134463	0.86	0.193417951625055	1.05	0.0620520515513756	1.71507653207969	0.381159220640988	0.0058	0.0065	0.0704	0.0178	0.0543	0.0275	0.0267	0.0396	0.0024	0.0441	0.044	0.1063	0.0062	0.0491	0.1202	0.0212	0.0193	0.0043	0.0021	0.0155	0.0231	0.1123	0.0291	0.0928	0.051	0.0028
2	rs72798450	30140634	0.86	0.193417951625055	1.05	0.0620520515513756	1.66905566939044	0.346073384345236	0.0058	0.0065	0.0704	0.0179	0.0544	0.0275	0.0266	0.0397	0.0024	0.044	0.044	0.1066	0.0063	0.0491	0.1204	0.0213	0.0195	0.0044	0.002	0.0155	0.0232	0.1118	0.029	0.0928	0.0507	0.0028
2	rs74545623	30141474	0.86	0.193417951625055	1.05	0.0620520515513756	1.65676110739516	0.313549655750438	0.0058	0.0065	0.0704	0.0179	0.0544	0.0276	0.0265	0.0397	0.0024	0.044	0.0439	0.1067	0.0063	0.0491	0.1204	0.0213	0.0195	0.0044	0.002	0.0155	0.0232	0.1117	0.029	0.0928	0.0507	0.0028
2	rs11685881	30146008	0.86	0.193417951625055	1.05	0.0620520515513756	1.83283540027185	0.251832600313911	0.0058	0.0065	0.0699	0.018	0.0544	0.028	0.0262	0.0401	0.0023	0.0438	0.0438	0.1077	0.0063	0.049	0.1204	0.0212	0.0194	0.0044	0.002	0.0156	0.0232	0.1107	0.0291	0.0929	0.0505	0.0029
2	rs4666290	30149295	0.86	0.193417951625055	1.05	0.0620520515513756	1.76791804744539	0.21448065770206	0.0058	0.0065	0.069	0.0185	0.0545	0.0282	0.0264	0.0399	0.0023	0.0434	0.0436	0.1087	0.0064	0.0496	0.1197	0.021	0.0195	0.0044	0.0022	0.0155	0.0232	0.1106	0.0291	0.0926	0.0504	0.0031
2	rs13009033	30151133	0.86	0.193417951625055	1.05	0.0620520515513756	1.75569057128989	0.201772997176456	0.0058	0.0065	0.069	0.0186	0.0545	0.0282	0.0264	0.0399	0.0023	0.0433	0.0436	0.1088	0.0064	0.0496	0.1196	0.0211	0.0195	0.0044	0.0022	0.0155	0.0231	0.1106	0.029	0.0926	0.0504	0.0032
2	rs4332879	30151978	0.86	0.193417951625055	1.05	0.0620520515513756	1.91417550623173	0.210322435071209	0.0058	0.0065	0.0689	0.0187	0.0546	0.0283	0.0265	0.0398	0.0023	0.0432	0.0436	0.1088	0.0064	0.0498	0.1195	0.0211	0.0196	0.0044	0.0019	0.0155	0.0232	0.1106	0.0292	0.0927	0.0503	0.0032
2	rs76111857	30163232	0.86	0.193417951625055	1.05	0.0620520515513756	1.90652272954966	0.216623479164879	0.0058	0.0065	0.069	0.0189	0.0546	0.0282	0.0266	0.0398	0.0023	0.0432	0.0435	0.1088	0.0064	0.0498	0.1195	0.0211	0.0196	0.0044	0.0019	0.0155	0.0232	0.1107	0.0292	0.0926	0.0501	0.0032
2	rs72857570	30165292	0.86	0.193417951625055	1.05	0.0620520515513756	1.90958259167844	0.22809623702766	0.0058	0.0065	0.069	0.0189	0.0546	0.0282	0.0266	0.0398	0.0023	0.0432	0.0435	0.1088	0.0064	0.0498	0.1195	0.0211	0.0196	0.0044	0.0019	0.0155	0.0232	0.1107	0.0292	0.0926	0.0501	0.0032
2	rs116114538	30177652	0.87	0.165571370278195	1.05	0.0620520515513756	1.61202684232319	0.259871150888827	0.0058	0.0064	0.0683	0.0197	0.055	0.0277	0.0269	0.0396	0.002	0.0433	0.0432	0.1088	0.0061	0.05	0.1191	0.0216	0.0203	0.0042	0.0018	0.0153	0.0228	0.1118	0.0296	0.0919	0.0496	0.0031
2	rs72781621	30178453	0.87	0.165571370278195	1.06	0.0516972356607989	1.61408822656947	0.274329450530851	0.0058	0.0064	0.0683	0.0197	0.055	0.0277	0.0269	0.0396	0.002	0.0433	0.0432	0.1088	0.0061	0.05	0.1191	0.0216	0.0203	0.0042	0.0018	0.0153	0.0228	0.1119	0.0296	0.0919	0.0496	0.0031
2	rs4952103	30179430	0.87	0.165571370278195	1.06	0.0516972356607989	1.62906136415917	0.287030238199021	0.0058	0.0064	0.0683	0.0197	0.055	0.0277	0.0269	0.0396	0.002	0.0433	0.0432	0.1088	0.0061	0.05	0.1191	0.0216	0.0203	0.0042	0.0018	0.0153	0.0228	0.1119	0.0296	0.0919	0.0496	0.0031
2	rs13001664	30179917	0.87	0.165571370278195	1.06	0.0516972356607989	1.63869073976098	0.296107282084802	0.0058	0.0064	0.0683	0.0197	0.055	0.0277	0.027	0.0396	0.002	0.0434	0.0432	0.1088	0.0061	0.05	0.1191	0.0216	0.0203	0.0041	0.0018	0.0153	0.0228	0.112	0.0296	0.0919	0.0496	0.0031
2	rs10206381	30180381	0.87	0.165571370278195	1.07	0.0427611820736564	1.59967833982751	0.295515270054933	0.0057	0.0064	0.0684	0.0195	0.055	0.0277	0.0271	0.0393	0.0019	0.0434	0.0432	0.1088	0.0061	0.05	0.119	0.0217	0.0203	0.0041	0.0018	0.0153	0.0229	0.1124	0.0296	0.0919	0.0496	0.0031
2	rs114216754	30193880	0.87	0.165571370278195	1.07	0.0427611820736564	1.70119251137932	0.241536117976837	0.0056	0.0064	0.0686	0.0199	0.0556	0.028	0.0269	0.0392	0.0019	0.0434	0.0428	0.1089	0.006	0.0502	0.1192	0.0217	0.0203	0.0041	0.0015	0.0151	0.0229	0.1121	0.0295	0.0914	0.0496	0.0029
2	rs61118160	30195208	0.87	0.165571370278195	1.08	0.0351072409391166	1.72245532883935	0.258052722464064	0.0056	0.0064	0.0686	0.02	0.0556	0.028	0.0269	0.0392	0.0019	0.0435	0.0428	0.109	0.006	0.0502	0.1192	0.0217	0.0203	0.0041	0.0015	0.0151	0.023	0.1121	0.0295	0.0914	0.0496	0.0029
2	rs114071317	30202548	0.87	0.165571370278195	1.08	0.0351072409391166	1.66352955364038	0.248235742009715	0.0056	0.0063	0.0685	0.0196	0.056	0.028	0.0266	0.039	0.0019	0.0435	0.0429	0.1099	0.006	0.0502	0.1189	0.0217	0.0205	0.004	0.0015	0.015	0.0229	0.112	0.0296	0.0912	0.0497	0.0029
2	rs11687326	30202969	0.87	0.165571370278195	1.08	0.0351072409391166	1.6610292965657	0.24778728896017	0.0056	0.0063	0.0685	0.0196	0.056	0.028	0.0266	0.039	0.0019	0.0435	0.0429	0.1099	0.006	0.0502	0.1189	0.0217	0.0205	0.004	0.0015	0.015	0.0229	0.112	0.0296	0.0912	0.0497	0.0029
2	rs4365501	30211581	0.87	0.165571370278195	1.08	0.0351072409391166	1.56630395834482	0.263634257156955	0.0055	0.0063	0.0684	0.02	0.0558	0.0281	0.0268	0.0388	0.0018	0.0437	0.043	0.1101	0.0058	0.0495	0.1192	0.0214	0.0207	0.004	0.0014	0.0148	0.0231	0.1129	0.0298	0.0907	0.0495	0.0027
2	rs1072790	30220203	0.88	0.140769569262351	1.08	0.0351072409391166	1.37783084553659	0.275139778890467	0.0053	0.0063	0.0687	0.0203	0.0554	0.0283	0.0268	0.0384	0.0018	0.0437	0.0432	0.1099	0.0056	0.049	0.1192	0.0213	0.021	0.004	0.0014	0.0151	0.0233	0.1133	0.0303	0.0899	0.0496	0.0026
2	rs78840594	30246522	0.88	0.140769569262351	1.08	0.0351072409391166	1.26389855801365	0.271672146516398	0.0053	0.0064	0.0688	0.0205	0.055	0.0283	0.0268	0.0381	0.0018	0.0436	0.0433	0.1097	0.0054	0.0488	0.1193	0.0213	0.0212	0.004	0.0013	0.0152	0.0232	0.1133	0.0304	0.0897	0.0502	0.0026
2	rs6743650	30247273	0.88	0.140769569262351	1.08	0.0351072409391166	1.26389855801365	0.27990073074286	0.0053	0.0064	0.0689	0.0205	0.055	0.0283	0.0268	0.0381	0.0018	0.0436	0.0433	0.1096	0.0054	0.0488	0.1193	0.0214	0.0212	0.004	0.0013	0.0152	0.0232	0.1133	0.0304	0.0897	0.0502	0.0026
2	rs11127254	30256303	0.9	0.0995502148251544	1.08	0.0351072409391166	0.87843420681989	0.334596009092351	0.0063	0.0067	0.0716	0.0229	0.0541	0.0279	0.0291	0.036	0.0025	0.0437	0.0445	0.1063	0.0068	0.0486	0.1134	0.022	0.0238	0.0048	0.0024	0.016	0.0239	0.1131	0.0298	0.084	0.0503	0.0033
2	rs34924305	30256344	0.9	0.0995502148251544	1.08	0.0351072409391166	0.878271555633223	0.33447320802936	0.0063	0.0067	0.0717	0.0229	0.054	0.0279	0.0291	0.036	0.0025	0.0437	0.0445	0.1063	0.0068	0.0486	0.1134	0.0221	0.0238	0.0048	0.0024	0.016	0.0239	0.1131	0.0298	0.084	0.0503	0.0033
2	rs6723731	30259377	0.9	0.0995502148251544	1.08	0.0351072409391166	0.946600942689064	0.370368689147405	0.0065	0.0069	0.072	0.0236	0.0538	0.0274	0.0299	0.0352	0.0026	0.0439	0.0445	0.1053	0.0071	0.0486	0.1121	0.0223	0.0241	0.0051	0.0027	0.0159	0.0241	0.1133	0.0294	0.0836	0.0505	0.0033
2	rs12617182	30259921	0.9	0.0995502148251544	1.08	0.0351072409391166	0.871451698497735	0.388699814719388	0.0066	0.0069	0.072	0.0237	0.0536	0.0273	0.0299	0.035	0.0026	0.0442	0.0447	0.1055	0.0071	0.0485	0.112	0.0224	0.0241	0.0052	0.0027	0.0158	0.0241	0.1128	0.0293	0.0837	0.0505	0.0034
2	rs1971866	30262542	0.89	0.118826527661215	1.08	0.0351072409391166	0.82854666890808	0.427529428911454	0.007	0.0069	0.0711	0.0243	0.053	0.0266	0.0299	0.0333	0.0028	0.0455	0.0454	0.106	0.0069	0.0485	0.1114	0.022	0.0247	0.0058	0.0035	0.0157	0.0246	0.1134	0.0286	0.0838	0.0494	0.0037
2	rs56238832	30267632	0.89	0.118826527661215	1.08	0.0351072409391166	0.640843873096287	0.397570232602079	0.0071	0.0068	0.0711	0.0241	0.0524	0.0266	0.0306	0.0336	0.0029	0.0456	0.0461	0.1062	0.0062	0.048	0.1097	0.0219	0.0251	0.0058	0.0035	0.0164	0.024	0.1149	0.0292	0.0829	0.0491	0.0037
2	rs11898888	30269375	0.88	0.140769569262351	1.08	0.0351072409391166	0.707195033099726	0.405069021324154	0.0071	0.0068	0.0712	0.0241	0.0523	0.0266	0.0307	0.0336	0.0029	0.0457	0.0462	0.1062	0.0062	0.048	0.1096	0.0219	0.0251	0.0057	0.0035	0.0164	0.0239	0.1151	0.0292	0.0829	0.0491	0.0037
2	rs114545272	30271657	0.88	0.140769569262351	1.08	0.0351072409391166	0.695982033186453	0.402996549047423	0.0072	0.0067	0.0713	0.0241	0.0521	0.0266	0.0307	0.0337	0.003	0.0458	0.0462	0.1063	0.0063	0.048	0.1095	0.022	0.0251	0.0057	0.0036	0.0163	0.0238	0.1153	0.0292	0.0825	0.0492	0.0037
2	rs56149302	30272505	0.88	0.140769569262351	1.09	0.0286025630236612	0.714615475025524	0.414822314671154	0.0072	0.0067	0.0714	0.0241	0.0521	0.0267	0.0307	0.0337	0.003	0.0458	0.0462	0.1063	0.0063	0.048	0.1095	0.022	0.0251	0.0057	0.0036	0.0163	0.0238	0.115	0.0292	0.0825	0.0492	0.0037
2	rs114026268	30280043	0.88	0.140769569262351	1.09	0.0286025630236612	0.702316420247239	0.417564527203756	0.0072	0.0067	0.0713	0.0242	0.052	0.0267	0.0307	0.0338	0.003	0.0458	0.0462	0.106	0.0063	0.048	0.1095	0.022	0.0251	0.0058	0.0036	0.0163	0.0238	0.115	0.0292	0.0824	0.0493	0.0037
2	rs1900589	30292775	0.88	0.140769569262351	1.09	0.0286025630236612	0.727683834922503	0.458064767539088	0.0073	0.0067	0.0713	0.0242	0.0516	0.0269	0.0308	0.0339	0.0032	0.046	0.046	0.105	0.0063	0.0478	0.1095	0.0223	0.0254	0.0058	0.0037	0.0164	0.0237	0.1158	0.0292	0.082	0.0495	0.0038
2	rs11127256	30296862	0.88	0.140769569262351	1.09	0.0286025630236612	0.736253210822627	0.491053777605871	0.0073	0.0066	0.071	0.0242	0.0513	0.0272	0.0307	0.0339	0.0033	0.0462	0.0459	0.1042	0.0062	0.0478	0.1104	0.0223	0.0251	0.0054	0.0037	0.0163	0.0235	0.117	0.0289	0.0816	0.0501	0.0038
2	rs76619772	30300984	0.88	0.140769569262351	1.09	0.0286025630236612	0.691357992532221	0.479223174678499	0.0073	0.0065	0.0713	0.0242	0.051	0.0272	0.0307	0.0336	0.0034	0.0465	0.0458	0.1038	0.0062	0.0478	0.1108	0.0223	0.025	0.0054	0.0037	0.0163	0.0233	0.1172	0.0291	0.0813	0.0505	0.0038
2	rs62139139	30301449	0.88	0.140769569262351	1.09	0.0286025630236612	0.698704154865034	0.492008882964021	0.0073	0.0065	0.0712	0.0243	0.0509	0.0273	0.0308	0.0336	0.0034	0.0465	0.0457	0.1037	0.0062	0.0478	0.1107	0.0223	0.0251	0.0055	0.0037	0.0163	0.0232	0.1172	0.0294	0.0811	0.0506	0.0038
2	rs74624078	30305433	0.88	0.140769569262351	1.08	0.0351072409391166	0.820155788391423	0.568903781967514	0.0073	0.0063	0.0716	0.0254	0.0503	0.0273	0.0307	0.0329	0.0036	0.046	0.0455	0.1031	0.0062	0.048	0.1115	0.0218	0.025	0.0056	0.0038	0.0166	0.0229	0.1182	0.0293	0.0802	0.0513	0.0038
2	rs56139053	30307328	0.87	0.165571370278195	1.08	0.0351072409391166	0.837930446533859	0.619957293136555	0.0073	0.0063	0.0717	0.0255	0.0503	0.0273	0.0307	0.0328	0.0036	0.0461	0.0455	0.103	0.0062	0.048	0.1116	0.0218	0.025	0.0056	0.0038	0.0166	0.0229	0.1182	0.0292	0.0801	0.0513	0.0038
2	rs17734800	30321103	0.87	0.165571370278195	1.08	0.0351072409391166	0.921649933790349	0.689883917884706	0.0073	0.0064	0.0716	0.0258	0.05	0.0274	0.0305	0.0327	0.0037	0.0463	0.0457	0.1032	0.0062	0.0478	0.112	0.0217	0.025	0.0056	0.0038	0.0166	0.0228	0.1183	0.0291	0.0796	0.0513	0.0038
2	rs11694985	30347776	0.87	0.165571370278195	1.08	0.0351072409391166	1.04939096316835	0.715455500236366	0.0072	0.0064	0.0715	0.026	0.0499	0.0275	0.0304	0.0325	0.0038	0.0464	0.046	0.1029	0.0063	0.0474	0.1122	0.0218	0.0251	0.0057	0.0038	0.0169	0.023	0.1186	0.0289	0.0794	0.0512	0.0039
2	rs6719849	30353565	0.87	0.165571370278195	1.09	0.0286025630236612	1.08365848839819	0.759182303698702	0.0072	0.0064	0.0715	0.026	0.0499	0.0275	0.0304	0.0325	0.0038	0.0464	0.046	0.1029	0.0063	0.0475	0.1122	0.0218	0.0251	0.0057	0.0038	0.0168	0.023	0.1186	0.0289	0.0794	0.0512	0.0039
2	rs17009154	30357700	0.88	0.140769569262351	1.09	0.0286025630236612	1.08091147782753	0.704725759410998	0.0072	0.0064	0.0715	0.0258	0.0503	0.0272	0.0302	0.0326	0.0036	0.0465	0.0462	0.1029	0.0063	0.0475	0.1123	0.0212	0.025	0.0057	0.0038	0.0168	0.023	0.1191	0.0289	0.0796	0.0511	0.0039
2	rs77879556	30360518	0.88	0.140769569262351	1.09	0.0286025630236612	1.05193032754328	0.653096437348121	0.0072	0.0064	0.0715	0.0258	0.0503	0.0272	0.0302	0.0326	0.0036	0.0465	0.0462	0.1028	0.0063	0.0475	0.1123	0.0212	0.025	0.0057	0.0038	0.0168	0.023	0.1191	0.0289	0.0796	0.0511	0.0039
2	rs3754535	30368876	0.88	0.140769569262351	1.09	0.0286025630236612	1.04239866230995	0.657779397858423	0.0072	0.0064	0.0715	0.0258	0.0503	0.0272	0.0302	0.0325	0.0037	0.0465	0.0463	0.1027	0.0063	0.0475	0.1123	0.0213	0.025	0.0057	0.0038	0.0167	0.023	0.1191	0.0288	0.0796	0.051	0.0039
2	rs1137288	30381505	0.88	0.140769569262351	1.09	0.0286025630236612	0.987145390320194	0.576132290499847	0.0071	0.0064	0.0716	0.0258	0.0503	0.0272	0.0303	0.0325	0.0037	0.0465	0.0463	0.1028	0.0063	0.0475	0.1123	0.0213	0.025	0.0057	0.0038	0.0167	0.023	0.119	0.0288	0.0796	0.051	0.0039
2	rs36107855	30389006	0.88	0.140769569262351	1.09	0.0286025630236612	0.95004386220545	0.531847251604536	0.0071	0.0064	0.0716	0.0258	0.0503	0.0272	0.0302	0.0324	0.0037	0.0465	0.0463	0.1028	0.0063	0.0475	0.1122	0.0213	0.0249	0.0057	0.0041	0.0167	0.023	0.119	0.0287	0.0795	0.051	0.0039
2	rs75677975	30403131	0.88	0.140769569262351	1.09	0.0286025630236612	0.853938042457486	0.537561667490423	0.0072	0.0064	0.0711	0.0259	0.0501	0.0272	0.0302	0.0326	0.0037	0.0461	0.0461	0.1043	0.0064	0.0472	0.112	0.0213	0.0248	0.0056	0.0041	0.0165	0.023	0.1192	0.0285	0.0791	0.0513	0.004
2	rs1868072	30403706	0.88	0.140769569262351	1.08	0.0351072409391166	0.883727285687051	0.538818080564019	0.0073	0.0064	0.0711	0.0259	0.0501	0.0272	0.0302	0.0326	0.0037	0.046	0.0461	0.1044	0.0064	0.0472	0.112	0.0213	0.0248	0.0056	0.0041	0.0165	0.023	0.1192	0.0285	0.0791	0.0514	0.004
2	rs4264597	30406902	0.88	0.140769569262351	1.08	0.0351072409391166	0.868131125075065	0.556342807089691	0.0073	0.0065	0.0709	0.0259	0.0501	0.0273	0.0302	0.0326	0.0037	0.0461	0.0462	0.1043	0.0064	0.0472	0.1119	0.0214	0.0247	0.0056	0.0038	0.0165	0.023	0.1192	0.0284	0.0791	0.0516	0.004
2	rs1355207	30407566	0.88	0.140769569262351	1.08	0.0351072409391166	0.771585987075745	0.509969872476726	0.0073	0.0065	0.0708	0.026	0.05	0.0274	0.0303	0.0324	0.0037	0.046	0.0462	0.1043	0.0064	0.0474	0.1116	0.0214	0.0247	0.0056	0.0038	0.0165	0.0229	0.1193	0.0285	0.079	0.0517	0.004
2	rs114115660	30416825	0.89	0.118826527661215	1.08	0.0351072409391166	0.578832278413825	0.563249930789998	0.0081	0.0067	0.0697	0.0262	0.0487	0.0274	0.0297	0.0312	0.0036	0.0459	0.0454	0.1037	0.0059	0.0477	0.113	0.0212	0.0248	0.0056	0.0036	0.0158	0.0226	0.1215	0.0303	0.0789	0.0526	0.0039
2	rs72785889	30417646	0.89	0.118826527661215	1.08	0.0351072409391166	0.576671592902939	0.658951340348905	0.0085	0.0067	0.0693	0.0264	0.0484	0.0274	0.0294	0.0307	0.0036	0.0459	0.045	0.1035	0.0057	0.048	0.1135	0.0211	0.0248	0.0056	0.0035	0.0155	0.0225	0.1224	0.0311	0.0787	0.0527	0.0038
2	rs78064456	30423976	0.89	0.118826527661215	1.08	0.0351072409391166	0.496449928659993	0.677619611205749	0.0091	0.0068	0.0684	0.0265	0.048	0.0273	0.029	0.0299	0.0035	0.0459	0.0444	0.1031	0.0053	0.0483	0.1138	0.0209	0.0248	0.0056	0.0033	0.0149	0.0222	0.124	0.0323	0.0798	0.053	0.0036
2	rs2166740	30425647	0.89	0.118826527661215	1.08	0.0351072409391166	0.499029677021752	0.544410916978473	0.0091	0.0068	0.068	0.0267	0.0477	0.027	0.0287	0.0295	0.0035	0.0461	0.0442	0.1033	0.0051	0.0483	0.1138	0.0208	0.0249	0.0056	0.0032	0.0147	0.0221	0.1249	0.0328	0.0802	0.0532	0.0036
2	rs72785892	30425946	0.89	0.118826527661215	1.07	0.0427611820736564	0.45611504648699	0.527675634173482	0.009	0.0068	0.068	0.0266	0.0476	0.0271	0.0286	0.0295	0.0035	0.046	0.0442	0.1031	0.005	0.0484	0.1134	0.0209	0.0248	0.0056	0.0032	0.0146	0.0221	0.1254	0.0331	0.0806	0.0532	0.0035
2	rs11693328	30426674	0.88	0.140769569262351	1.07	0.0427611820736564	0.420926455005071	0.444852733696396	0.009	0.0069	0.0683	0.0264	0.0474	0.027	0.0283	0.0293	0.0035	0.0459	0.0441	0.103	0.005	0.0487	0.1114	0.0209	0.0245	0.0055	0.0031	0.0145	0.0221	0.1262	0.0335	0.0826	0.0534	0.0034
2	rs4951984	30427433	0.88	0.140769569262351	1.07	0.0427611820736564	0.426567737575362	0.460075454014075	0.009	0.0069	0.0683	0.0264	0.0474	0.027	0.0282	0.0293	0.0035	0.0459	0.044	0.103	0.005	0.0486	0.1113	0.0209	0.0245	0.0055	0.0031	0.0145	0.0221	0.1264	0.0335	0.0829	0.0533	0.0034
2	rs13032691	30430416	0.89	0.118826527661215	1.07	0.0427611820736564	0.419767949697925	0.483294288789375	0.009	0.0069	0.0682	0.0264	0.0475	0.027	0.0282	0.0294	0.0034	0.0458	0.044	0.1031	0.0049	0.0484	0.1114	0.0207	0.0244	0.0055	0.0031	0.0144	0.0221	0.1268	0.0336	0.0831	0.0534	0.0034
2	rs4952110	30437636	0.89	0.118826527661215	1.07	0.0427611820736564	0.426392705647671	0.414822314671154	0.0091	0.0067	0.0674	0.0261	0.0482	0.027	0.0281	0.0296	0.0034	0.0457	0.0441	0.1028	0.0046	0.0484	0.1107	0.0206	0.0244	0.0054	0.0029	0.014	0.0221	0.1286	0.0343	0.083	0.0537	0.0033
2	rs7568254	30441004	0.89	0.118826527661215	1.07	0.0427611820736564	0.423248233030254	0.400797747020609	0.0091	0.0067	0.0675	0.026	0.0482	0.0268	0.028	0.0297	0.0033	0.0456	0.0441	0.103	0.0046	0.0482	0.1106	0.0206	0.0243	0.0053	0.0029	0.014	0.022	0.1291	0.0343	0.0832	0.0537	0.0033
2	rs7579944	30445026	0.89	0.118826527661215	1.07	0.0427611820736564	0.435305801639955	0.357536288561415	0.0091	0.0067	0.0675	0.0259	0.0481	0.0264	0.028	0.0298	0.0033	0.0455	0.044	0.1032	0.0045	0.0481	0.1106	0.02	0.0243	0.0052	0.0029	0.014	0.0221	0.1294	0.0343	0.0839	0.0542	0.0033
2	rs10165678	30446568	0.89	0.118826527661215	1.07	0.0427611820736564	0.411072627068545	0.344462301873044	0.0091	0.0067	0.0674	0.0263	0.049	0.0263	0.0276	0.03	0.0032	0.0448	0.0437	0.1034	0.0048	0.0484	0.1102	0.0199	0.024	0.005	0.003	0.0139	0.0221	0.1307	0.034	0.0838	0.0537	0.0033
2	rs34121356	30448140	0.89	0.118826527661215	1.07	0.0427611820736564	0.362382156178408	0.35866337990986	0.0088	0.0067	0.0675	0.0263	0.0494	0.0263	0.0276	0.03	0.0032	0.0448	0.0436	0.1033	0.0047	0.0484	0.1102	0.0199	0.024	0.005	0.003	0.0139	0.0222	0.1307	0.0346	0.0832	0.0536	0.0033
2	rs4549137	30456122	0.89	0.118826527661215	1.07	0.0427611820736564	0.315431077680907	0.321045980633058	0.0086	0.0069	0.0679	0.0262	0.0494	0.0262	0.0274	0.0297	0.003	0.0454	0.0426	0.1031	0.0044	0.0483	0.1115	0.0199	0.0247	0.0049	0.0026	0.0138	0.0222	0.1299	0.0344	0.0847	0.0531	0.0034
2	rs4245769	30456342	0.88	0.140769569262351	1.06	0.0516972356607989	0.313135248946689	0.323840131208967	0.0086	0.0069	0.0679	0.0261	0.0493	0.0262	0.0274	0.0297	0.003	0.0454	0.0426	0.1031	0.0044	0.0489	0.1115	0.0199	0.0247	0.0048	0.0026	0.0138	0.0222	0.1299	0.0344	0.0847	0.0529	0.0032
2	rs77337053	30458643	0.89	0.118826527661215	1.06	0.0516972356607989	0.182007163434318	0.218127618961104	0.008	0.0068	0.0678	0.0252	0.0491	0.0258	0.0265	0.0305	0.0026	0.0441	0.0419	0.1039	0.0043	0.0479	0.1124	0.0194	0.0245	0.0048	0.0025	0.0134	0.0217	0.1338	0.0346	0.0861	0.053	0.0032
2	rs79952889	30458753	0.89	0.118826527661215	1.06	0.0516972356607989	0.181453792813648	0.227659807517001	0.0079	0.0069	0.0678	0.0251	0.0491	0.0257	0.0264	0.0305	0.0027	0.0441	0.0422	0.104	0.0041	0.0478	0.1124	0.0193	0.0245	0.0048	0.0026	0.0134	0.0217	0.134	0.0345	0.0862	0.0531	0.0032
2	rs35163601	30459773	0.9	0.0995502148251544	1.06	0.0516972356607989	0.165374063151374	0.186973510486135	0.0075	0.0069	0.0677	0.0246	0.0489	0.0252	0.026	0.0305	0.0026	0.0444	0.0421	0.1055	0.004	0.0475	0.1132	0.0192	0.0245	0.0047	0.0025	0.013	0.0216	0.1341	0.0346	0.0867	0.0531	0.0032
2	rs72787712	30460175	0.9	0.0995502148251544	1.06	0.0516972356607989	0.140041824482691	0.168407900013418	0.0074	0.0069	0.0677	0.0244	0.0489	0.0252	0.0258	0.0305	0.0026	0.0443	0.0424	0.1059	0.004	0.0475	0.1133	0.0193	0.0244	0.0047	0.0025	0.013	0.0214	0.1345	0.0345	0.0867	0.0529	0.0032
2	rs61679945	30460983	0.9	0.0995502148251544	1.06	0.0516972356607989	0.112667985290079	0.145077461714473	0.007	0.007	0.0679	0.024	0.0487	0.0249	0.0253	0.0308	0.0026	0.0443	0.0425	0.1065	0.004	0.0479	0.1136	0.0192	0.0243	0.0048	0.0024	0.013	0.0211	0.1354	0.0341	0.0869	0.0525	0.0032
2	rs2102472	30462920	0.9	0.0995502148251544	1.06	0.0516972356607989	0.125132928273012	0.101890344209039	0.0065	0.0071	0.068	0.0231	0.0488	0.0246	0.0244	0.0309	0.0025	0.0441	0.0426	0.1087	0.0038	0.049	0.1138	0.0189	0.0238	0.005	0.0025	0.0128	0.0203	0.137	0.0332	0.0872	0.0518	0.0038
2	rs1473591	30462979	0.9	0.0995502148251544	1.06	0.0516972356607989	0.113028919805704	0.10131825227347	0.0065	0.0071	0.068	0.0231	0.0487	0.0246	0.0244	0.0309	0.0025	0.0441	0.0422	0.1087	0.0038	0.049	0.1138	0.019	0.0238	0.005	0.0025	0.0131	0.0204	0.137	0.0332	0.0872	0.0517	0.0038
2	rs71444454	30466986	0.9	0.0995502148251544	1.05	0.0620520515513756	0.166704359917804	0.0296036822255368	0.0058	0.0089	0.0699	0.0207	0.0454	0.0219	0.0214	0.0312	0.0023	0.0472	0.042	0.1087	0.0045	0.051	0.1155	0.0178	0.0234	0.0052	0.0023	0.0129	0.0191	0.1445	0.0306	0.0905	0.0475	0.0037
2	rs872260	30472268	0.9	0.0995502148251544	1.05	0.0620520515513756	0.180938189874966	0.0336686125553273	0.0058	0.009	0.0699	0.0207	0.0454	0.0219	0.0214	0.0312	0.0023	0.0472	0.042	0.1087	0.0045	0.051	0.1158	0.0178	0.0234	0.0051	0.0023	0.0129	0.0191	0.1446	0.0304	0.0906	0.0474	0.0037
2	rs76703795	30472402	0.9	0.0995502148251544	1.05	0.0620520515513756	0.181564389235479	0.0338218990839475	0.0058	0.009	0.0699	0.0207	0.0454	0.0219	0.0214	0.0312	0.0023	0.0473	0.042	0.1087	0.0045	0.051	0.1158	0.0178	0.0234	0.0051	0.0023	0.0129	0.0191	0.1446	0.0304	0.0906	0.0474	0.0037
2	rs58645306	30475074	0.9	0.0995502148251544	1.05	0.0620520515513756	0.191372997960921	0.0369011486099333	0.0058	0.009	0.0699	0.0207	0.0454	0.0219	0.0213	0.0312	0.0023	0.0471	0.0421	0.1087	0.0046	0.051	0.1159	0.0178	0.0234	0.0051	0.0023	0.0129	0.019	0.145	0.0301	0.0907	0.0474	0.0037
2	rs13422834	30476765	0.9	0.0995502148251544	1.05	0.0620520515513756	0.212846239720398	0.0429647877345991	0.0058	0.0091	0.0699	0.0207	0.0455	0.0219	0.021	0.0311	0.0023	0.0471	0.042	0.1086	0.0046	0.0516	0.116	0.0178	0.0233	0.0051	0.0023	0.0126	0.019	0.145	0.03	0.0908	0.0475	0.0037
2	rs17321999	30479857	0.9	0.0995502148251544	1.05	0.0620520515513756	0.205373169951913	0.0306704717898915	0.0058	0.009	0.0701	0.0206	0.0454	0.0218	0.0209	0.031	0.0023	0.0472	0.042	0.1086	0.0046	0.0516	0.1162	0.0177	0.0231	0.0051	0.0023	0.0127	0.019	0.1456	0.03	0.0909	0.0471	0.0037
2	Affx-36293183	30482285	0.9	0.0995502148251544	1.05	0.0620520515513756	0.223777250349177	0.0343351618345971	0.0059	0.0091	0.0704	0.0205	0.0452	0.0217	0.0208	0.0308	0.0023	0.0474	0.042	0.1084	0.0047	0.0516	0.116	0.018	0.023	0.005	0.0022	0.0125	0.0189	0.146	0.0301	0.0911	0.0468	0.0038
2	rs77141670	30485340	0.9	0.0995502148251544	1.05	0.0620520515513756	0.230263539382598	0.0353723027871356	0.0059	0.0091	0.0704	0.0205	0.0452	0.0217	0.0207	0.0308	0.0023	0.0474	0.042	0.1084	0.0047	0.0516	0.116	0.018	0.023	0.005	0.0022	0.0125	0.0189	0.1461	0.0301	0.0912	0.0468	0.0039
2	rs12479214	30489322	0.9	0.0995502148251544	1.05	0.0620520515513756	0.248181042858629	0.0372745871565711	0.0059	0.0091	0.0705	0.0205	0.0452	0.0217	0.0207	0.0308	0.0023	0.0475	0.042	0.1084	0.0048	0.0516	0.116	0.018	0.0229	0.005	0.0022	0.0125	0.0188	0.1462	0.0301	0.0913	0.0467	0.0039
2	rs72787724	30491746	0.9	0.0995502148251544	1.05	0.0620520515513756	0.245813391507731	0.0330080728018168	0.0059	0.0091	0.0705	0.0204	0.0452	0.0217	0.0207	0.0308	0.0023	0.0475	0.042	0.1084	0.0048	0.0516	0.1164	0.0179	0.0229	0.005	0.0021	0.0124	0.0187	0.146	0.0302	0.0913	0.0467	0.0039
2	rs13007792	30494650	0.9	0.0995502148251544	1.05	0.0620520515513756	0.260521820523877	0.0332106743263381	0.0059	0.0091	0.0707	0.0203	0.0447	0.0215	0.0204	0.0308	0.0024	0.0473	0.0421	0.1084	0.0049	0.0516	0.1166	0.0179	0.0227	0.005	0.0021	0.0124	0.0188	0.1464	0.0302	0.0915	0.0466	0.004
2	rs7608977	30502111	0.9	0.0995502148251544	1.05	0.0620520515513756	0.272124877807514	0.026555233577288	0.0059	0.009	0.0707	0.0204	0.0446	0.0214	0.0202	0.0307	0.0024	0.0471	0.0423	0.1089	0.005	0.0512	0.1168	0.018	0.0223	0.005	0.0021	0.0124	0.0188	0.1468	0.0301	0.0918	0.0465	0.0042
2	rs12988733	30504247	0.9	0.0995502148251544	1.05	0.0620520515513756	0.283623167313478	0.0268760456943843	0.006	0.009	0.0706	0.0204	0.0446	0.0214	0.0203	0.0307	0.0024	0.047	0.0422	0.1091	0.005	0.0509	0.1169	0.018	0.0222	0.005	0.0021	0.0124	0.0188	0.1469	0.03	0.0919	0.0464	0.0042
2	rs17394102	30510147	0.9	0.0995502148251544	1.05	0.0620520515513756	0.278496814314297	0.0262816988485832	0.0059	0.0089	0.0708	0.0202	0.0444	0.0214	0.0203	0.0306	0.0024	0.047	0.0422	0.1092	0.005	0.0507	0.117	0.018	0.0221	0.0051	0.0021	0.0125	0.0188	0.1471	0.0299	0.0921	0.0462	0.0043
2	rs7569818	30517018	0.9	0.0995502148251544	1.05	0.0620520515513756	0.323535899615155	0.0316058930105514	0.0058	0.0088	0.0716	0.0198	0.044	0.0214	0.0204	0.0303	0.0025	0.0473	0.0425	0.1093	0.0052	0.0498	0.1174	0.018	0.0215	0.0054	0.0022	0.0126	0.0189	0.1476	0.0295	0.0931	0.0449	0.0045
2	rs12476050	30525827	0.9	0.0995502148251544	1.05	0.0620520515513756	0.3616838646003	0.0444002990420635	0.0058	0.0088	0.072	0.0197	0.0441	0.0211	0.0203	0.0302	0.0026	0.0475	0.0425	0.1089	0.0053	0.0497	0.1166	0.0176	0.0212	0.0055	0.0022	0.0125	0.0188	0.149	0.0294	0.0935	0.0449	0.0046
2	rs6708166	30526780	0.9	0.0995502148251544	1.05	0.0620520515513756	0.412219103442899	0.0429647877345991	0.0058	0.0087	0.0718	0.0198	0.0443	0.0212	0.0204	0.0301	0.0026	0.0475	0.0424	0.1089	0.0053	0.05	0.1174	0.0176	0.0212	0.0056	0.0021	0.0124	0.0186	0.1494	0.0291	0.0935	0.0445	0.0045
2	rs79779734	30528259	0.9	0.0995502148251544	1.05	0.0620520515513756	0.393114814101647	0.0358436157932095	0.0057	0.0088	0.0724	0.0197	0.0438	0.0211	0.0204	0.0303	0.0026	0.0473	0.042	0.1088	0.0052	0.0498	0.1172	0.0174	0.0213	0.0056	0.0021	0.0124	0.0185	0.1494	0.0292	0.0937	0.0448	0.0046
2	rs34691897	30528673	0.9	0.0995502148251544	1.05	0.0620520515513756	0.382600439942313	0.0427939392770941	0.0057	0.0087	0.0728	0.0198	0.0437	0.0212	0.0206	0.0302	0.0027	0.0471	0.0418	0.1083	0.0052	0.0497	0.1172	0.0175	0.0216	0.0057	0.0021	0.0125	0.0184	0.1494	0.0292	0.0942	0.0446	0.0046
2	rs74684089	30531131	0.91	0.0827439743829911	1.05	0.0620520515513756	0.281453630001226	0.0324538657468023	0.0058	0.0083	0.0752	0.0192	0.042	0.0211	0.0213	0.0305	0.0027	0.0449	0.0424	0.1084	0.0049	0.0501	0.1168	0.0176	0.0212	0.0057	0.002	0.0128	0.0185	0.1495	0.0284	0.0954	0.0448	0.0047
2	rs6758245	30531922	0.91	0.0827439743829911	1.05	0.0620520515513756	0.27495220256463	0.0355290906486029	0.0058	0.0083	0.0751	0.0192	0.0423	0.0215	0.0214	0.0306	0.0028	0.0448	0.042	0.1086	0.0049	0.0499	0.1167	0.0178	0.0212	0.0057	0.002	0.0128	0.0186	0.1494	0.0283	0.0954	0.0447	0.0047
2	rs114782779	30535744	0.91	0.0827439743829911	1.04	0.0739648219953096	0.277795284033172	0.0355814236323044	0.0058	0.0083	0.0752	0.0192	0.0423	0.0215	0.0214	0.0306	0.0028	0.0448	0.0419	0.1086	0.0048	0.0499	0.1167	0.0178	0.0213	0.0057	0.002	0.0127	0.0186	0.1493	0.0283	0.0957	0.0447	0.0047
2	rs74811411	30537716	0.91	0.0827439743829911	1.04	0.0739648219953096	0.281359505030615	0.0374351547775901	0.0058	0.0083	0.0752	0.0192	0.0423	0.0215	0.0214	0.0306	0.0028	0.0447	0.0419	0.1087	0.0048	0.0498	0.1168	0.0178	0.0213	0.0057	0.002	0.0126	0.0186	0.1492	0.0283	0.0958	0.0447	0.0047
2	rs34321054	30539827	0.91	0.0827439743829911	1.04	0.0739648219953096	0.290520349073085	0.0418878846418231	0.0058	0.0083	0.0752	0.0192	0.0423	0.0215	0.0215	0.0306	0.0028	0.0447	0.0419	0.1087	0.0048	0.0498	0.1168	0.0178	0.0213	0.0057	0.002	0.0125	0.0186	0.1491	0.0283	0.096	0.0448	0.0047
2	rs11691511	30541704	0.91	0.0827439743829911	1.04	0.0739648219953096	0.28789374290239	0.0395509206262521	0.0058	0.0083	0.0753	0.0192	0.0423	0.0215	0.0215	0.0306	0.0028	0.0447	0.0419	0.1086	0.0048	0.0498	0.1168	0.0178	0.0213	0.0057	0.002	0.0125	0.0186	0.1491	0.0283	0.0961	0.0448	0.0047
2	rs76351054	30544223	0.91	0.0827439743829911	1.04	0.0739648219953096	0.264510751194477	0.0403786316930395	0.0059	0.0083	0.0753	0.0192	0.0423	0.0215	0.0215	0.0305	0.0028	0.0447	0.0418	0.1085	0.0048	0.0497	0.1167	0.0177	0.0213	0.0056	0.0019	0.0125	0.0186	0.1491	0.0282	0.0963	0.0448	0.0047
2	rs72863588	30544871	0.91	0.0827439743829911	1.04	0.0739648219953096	0.260747581797957	0.0401571546215348	0.006	0.0083	0.0753	0.0192	0.0423	0.0215	0.0215	0.0305	0.0028	0.0447	0.0418	0.1085	0.0048	0.0497	0.1167	0.0177	0.0213	0.0056	0.0019	0.0125	0.0186	0.1491	0.0282	0.0963	0.0448	0.0047
2	rs66927291	30549708	0.91	0.0827439743829911	1.03	0.0875760293110768	0.220552219380913	0.0434791527632045	0.006	0.0082	0.0753	0.0192	0.0427	0.0214	0.0216	0.0306	0.0029	0.0446	0.0418	0.108	0.0048	0.0496	0.1164	0.0177	0.0213	0.0058	0.002	0.0126	0.0185	0.1486	0.0282	0.0969	0.0448	0.0047
2	rs72789617	30552150	0.91	0.0827439743829911	1.03	0.0875760293110768	0.118099672891006	0.0485906013625322	0.0063	0.0082	0.0755	0.0193	0.044	0.0214	0.0219	0.0304	0.0032	0.0435	0.0426	0.1064	0.0049	0.0492	0.117	0.0179	0.0218	0.0058	0.002	0.0129	0.0185	0.1464	0.0284	0.0967	0.045	0.0045
2	rs75890190	30552223	0.91	0.0827439743829911	1.03	0.0875760293110768	0.12051285327965	0.0490731513813373	0.0063	0.0082	0.0756	0.0193	0.044	0.0215	0.022	0.0304	0.0033	0.0435	0.0427	0.1063	0.0049	0.0492	0.117	0.0179	0.0218	0.0058	0.002	0.0129	0.0186	0.1462	0.0283	0.0968	0.045	0.0045
2	rs78408250	30552301	0.91	0.0827439743829911	1.03	0.0875760293110768	0.119906759195556	0.0523846925449201	0.0062	0.0082	0.0757	0.0193	0.044	0.0215	0.022	0.0304	0.0033	0.0435	0.0427	0.1063	0.0049	0.0491	0.117	0.0179	0.0219	0.0058	0.002	0.0129	0.0186	0.1461	0.0283	0.0968	0.045	0.0045
2	rs72789674	30553672	0.91	0.0827439743829911	1.03	0.0875760293110768	0.116847531707673	0.106845058101914	0.0061	0.0081	0.0769	0.0196	0.0439	0.0218	0.0225	0.0302	0.0033	0.0431	0.0433	0.1059	0.005	0.0486	0.1164	0.018	0.0223	0.0057	0.002	0.0127	0.0184	0.1443	0.0287	0.0974	0.0452	0.0044
2	rs10865519	30555728	0.91	0.0827439743829911	1.03	0.0875760293110768	0.13210911627903	0.241869709248799	0.0061	0.008	0.0771	0.0198	0.0441	0.0222	0.0229	0.0304	0.0034	0.0424	0.0436	0.1064	0.0044	0.0485	0.1153	0.0183	0.023	0.0057	0.0019	0.0123	0.0179	0.1427	0.0289	0.098	0.0457	0.0043
2	rs113185108	30556890	0.91	0.0827439743829911	1.03	0.0875760293110768	0.145614499501498	0.285154906800068	0.006	0.008	0.0766	0.0198	0.0443	0.0222	0.023	0.0305	0.0034	0.0425	0.0438	0.1065	0.0043	0.0491	0.1142	0.0182	0.023	0.0055	0.0018	0.0124	0.018	0.1424	0.0289	0.0987	0.0458	0.0042
2	rs11681350	30557043	0.91	0.0827439743829911	1.03	0.0875760293110768	0.142236149132915	0.298835134575165	0.006	0.008	0.0766	0.0197	0.0443	0.0222	0.023	0.0305	0.0034	0.0425	0.0438	0.1066	0.0043	0.0491	0.1141	0.0182	0.023	0.0055	0.0018	0.0124	0.018	0.1424	0.0289	0.0987	0.0458	0.0042
2	rs11127271	30558440	0.91	0.0827439743829911	1.03	0.0875760293110768	0.139441171072445	0.291499107875393	0.006	0.0079	0.0762	0.0197	0.0446	0.0222	0.0231	0.0307	0.0035	0.0426	0.0442	0.1067	0.0043	0.0496	0.1132	0.0182	0.023	0.0053	0.0017	0.0125	0.0181	0.1421	0.0288	0.0992	0.0458	0.0041
2	rs75526992	30559730	0.91	0.0827439743829911	1.03	0.0875760293110768	0.170554764489986	0.410392979126139	0.006	0.0079	0.0754	0.0197	0.045	0.0221	0.0232	0.0306	0.0034	0.0426	0.0446	0.1065	0.0043	0.0497	0.1129	0.0181	0.0231	0.0051	0.0017	0.0126	0.018	0.1412	0.029	0.1001	0.0461	0.004
2	rs11680937	30559816	0.91	0.0827439743829911	1.03	0.0875760293110768	0.158679553557586	0.345329538580049	0.006	0.0079	0.0754	0.0197	0.045	0.0221	0.0233	0.0306	0.0034	0.0426	0.0446	0.1065	0.0043	0.0497	0.1129	0.0181	0.0231	0.0051	0.0017	0.0126	0.018	0.1411	0.029	0.1001	0.0461	0.004
2	rs79535335	30560086	0.91	0.0827439743829911	1.02	0.103026239636585	0.249987022088307	0.348307683446808	0.0059	0.0079	0.0754	0.0196	0.0451	0.0221	0.0232	0.0305	0.0034	0.0426	0.0446	0.107	0.0043	0.0496	0.1126	0.0181	0.0231	0.0051	0.0017	0.0126	0.018	0.1406	0.0291	0.1003	0.0461	0.0039
2	rs79149642	30563140	0.92	0.0682081798453755	1.02	0.103026239636585	0.0935826803528852	0.584522135494611	0.0056	0.008	0.0762	0.0186	0.0469	0.0217	0.0228	0.0294	0.0032	0.0432	0.0455	0.107	0.004	0.0491	0.1106	0.0183	0.0234	0.0049	0.0016	0.0131	0.0176	0.1391	0.0301	0.103	0.0464	0.0034
2	rs6748302	30564611	0.92	0.0682081798453755	1.02	0.103026239636585	0.0663092557093371	0.595801481229939	0.0055	0.0078	0.077	0.0177	0.0473	0.0217	0.0229	0.0288	0.0031	0.0441	0.0457	0.1068	0.0041	0.0492	0.1097	0.0187	0.0239	0.0049	0.0015	0.0134	0.0174	0.1374	0.0304	0.103	0.0474	0.0033
2	rs76508190	30565155	0.92	0.0682081798453755	1.02	0.103026239636585	0.0672839844432438	0.531151413016534	0.0051	0.0077	0.0775	0.0176	0.0474	0.0217	0.0228	0.0287	0.0029	0.0443	0.0457	0.1069	0.0038	0.0492	0.11	0.0187	0.0238	0.0048	0.0014	0.0136	0.0174	0.1374	0.0307	0.1036	0.0472	0.003
2	rs4331554	30565291	0.92	0.0682081798453755	1.02	0.103026239636585	0.0851627371833776	0.784528686320602	0.0049	0.0076	0.0775	0.0176	0.0474	0.0217	0.0228	0.0287	0.0028	0.0443	0.0457	0.1069	0.0037	0.0492	0.1092	0.0187	0.0238	0.0049	0.0014	0.0137	0.0175	0.1376	0.0306	0.1046	0.0471	0.0029
2	rs145154978	30565426	0.92	0.0682081798453755	1.02	0.103026239636585	0.104959945343049	0.827419308312242	0.0049	0.0076	0.0776	0.0175	0.0474	0.0217	0.0227	0.0287	0.0028	0.0443	0.0457	0.1069	0.0037	0.0491	0.1093	0.0187	0.0237	0.0049	0.0014	0.0137	0.0175	0.1376	0.0305	0.1047	0.0471	0.0029
2	rs9967840	30567125	0.93	0.0557421353933153	1.02	0.103026239636585	0.0567465405363264	0.673199052256492	0.005	0.0075	0.0777	0.0172	0.0473	0.0216	0.0223	0.0286	0.0029	0.0444	0.0456	0.1067	0.0037	0.0484	0.1097	0.0187	0.0233	0.0047	0.0015	0.0144	0.0179	0.137	0.0309	0.1061	0.0466	0.003
2	rs76107529	30568602	0.93	0.0557421353933153	1.02	0.103026239636585	0.035726161766169	0.87935190375027	0.0051	0.0074	0.0778	0.0169	0.0474	0.0216	0.0219	0.0284	0.0028	0.0446	0.0457	0.1065	0.0038	0.048	0.11	0.0187	0.023	0.0045	0.0014	0.015	0.0182	0.1362	0.0313	0.1072	0.0463	0.0031
2	rs78328128	30571907	0.93	0.0557421353933153	1.02	0.103026239636585	0.0303160738482423	0.859121520350892	0.0054	0.0074	0.0782	0.0165	0.0474	0.0213	0.0211	0.028	0.0026	0.0443	0.0457	0.1072	0.0041	0.0466	0.1105	0.0185	0.0228	0.0042	0.0015	0.0158	0.018	0.1369	0.0316	0.1092	0.0449	0.0032
2	rs75410485	30572797	0.93	0.0557421353933153	1.02	0.103026239636585	0.0303393253988224	0.637058066443629	0.0056	0.0074	0.0783	0.0164	0.0474	0.0213	0.0209	0.028	0.0025	0.0441	0.0457	0.1074	0.0042	0.0462	0.1106	0.0185	0.0228	0.0041	0.0015	0.016	0.0179	0.1369	0.0318	0.1096	0.0446	0.0033
2	rs113207583	30574213	0.93	0.0557421353933153	1.02	0.103026239636585	0.0305374706210098	0.515348466308232	0.0058	0.0072	0.0785	0.0163	0.0475	0.0212	0.0206	0.0279	0.0024	0.0438	0.0457	0.1078	0.0043	0.0456	0.1107	0.0184	0.0228	0.004	0.0015	0.0163	0.0179	0.1373	0.032	0.1103	0.044	0.0033
2	rs79073218	30575519	0.93	0.0557421353933153	1.02	0.103026239636585	0.0530434741981606	0.581105786254353	0.0059	0.0071	0.0788	0.0163	0.0478	0.021	0.0205	0.0278	0.0023	0.0436	0.0457	0.1081	0.0043	0.0451	0.1107	0.0184	0.0228	0.0036	0.0015	0.0165	0.0177	0.1372	0.0322	0.1109	0.0435	0.0033
2	rs6729421	30575898	0.93	0.0557421353933153	1.02	0.103026239636585	0.0425033509464821	0.568762268258605	0.006	0.0071	0.0789	0.0163	0.0479	0.021	0.0204	0.0278	0.0022	0.0436	0.0457	0.1082	0.0043	0.045	0.1107	0.0184	0.0228	0.0036	0.0015	0.0166	0.0177	0.1372	0.0322	0.111	0.0434	0.0033
2	rs6740257	30577757	0.92	0.0682081798453755	1.02	0.103026239636585	0.0494082292599665	0.744844755888054	0.0062	0.007	0.0792	0.0162	0.0483	0.021	0.0203	0.0279	0.0021	0.0433	0.0458	0.1085	0.0044	0.0442	0.1105	0.0182	0.0228	0.0035	0.0015	0.0169	0.0179	0.1371	0.0324	0.1116	0.0428	0.0034
2	rs76400629	30579462	0.92	0.0682081798453755	1.01	0.120454976543865	0.0354790555323457	0.823724156093798	0.0062	0.007	0.0795	0.0162	0.0484	0.0212	0.0204	0.0279	0.002	0.0434	0.0458	0.1079	0.0044	0.0439	0.1108	0.0181	0.0228	0.0034	0.0015	0.0169	0.0178	0.137	0.0326	0.1121	0.0427	0.0034
2	rs13004173	30581537	0.92	0.0682081798453755	1.02	0.103026239636585	0.0251827380063274	0.657047177575588	0.0062	0.007	0.0796	0.0162	0.0484	0.0213	0.0205	0.0279	0.002	0.0434	0.0458	0.1076	0.0044	0.0437	0.111	0.0181	0.0227	0.0034	0.0015	0.0169	0.0177	0.137	0.0326	0.1124	0.0427	0.0034
2	rs6753748	30581981	0.92	0.0682081798453755	1.02	0.103026239636585	0.0195831481681719	0.575848403187453	0.0062	0.007	0.0796	0.0162	0.0484	0.0214	0.0205	0.0278	0.002	0.0435	0.0458	0.1075	0.0044	0.0435	0.1112	0.018	0.0227	0.0034	0.0015	0.0169	0.0177	0.137	0.0326	0.1128	0.0426	0.0034
2	rs183514801	30582144	0.92	0.0682081798453755	1.02	0.103026239636585	0.0213648216300036	0.615627120305377	0.0062	0.007	0.0796	0.0162	0.0484	0.0214	0.0205	0.0278	0.002	0.0435	0.0458	0.1074	0.0043	0.0434	0.1113	0.018	0.0226	0.0034	0.0015	0.0169	0.0177	0.1371	0.0326	0.113	0.0425	0.0034
2	rs113934353	30582163	0.92	0.0682081798453755	1.02	0.103026239636585	0.0216926048285401	0.616781133216555	0.0062	0.007	0.0796	0.0162	0.0484	0.0214	0.0205	0.0278	0.002	0.0435	0.0458	0.1074	0.0043	0.0434	0.1113	0.018	0.0226	0.0034	0.0015	0.0169	0.0177	0.1371	0.0326	0.113	0.0425	0.0034
2	rs11889442	30583828	0.92	0.0682081798453755	1.02	0.103026239636585	0.0116941838063292	0.566923369885768	0.0062	0.0068	0.0801	0.0161	0.0485	0.0214	0.0205	0.0277	0.0021	0.0437	0.0456	0.1079	0.0043	0.0434	0.1109	0.0179	0.0224	0.0033	0.0017	0.0169	0.0174	0.1373	0.0323	0.1135	0.0425	0.0032
2	rs6741397	30585905	0.92	0.0682081798453755	1.02	0.103026239636585	0.0100674860939188	0.444852733696396	0.0062	0.0069	0.0802	0.016	0.0485	0.0214	0.0204	0.0277	0.0021	0.0437	0.0456	0.1081	0.0043	0.0433	0.1108	0.0179	0.0224	0.0032	0.0018	0.0169	0.0173	0.1374	0.0322	0.1136	0.0424	0.0032
2	rs34113782	30591002	0.92	0.0682081798453755	1.02	0.103026239636585	0.0077156620806566	0.335824740648384	0.0062	0.0069	0.0795	0.0164	0.0484	0.0214	0.0207	0.0277	0.002	0.0436	0.0457	0.1082	0.0043	0.0431	0.1107	0.018	0.0225	0.0032	0.0018	0.0169	0.0172	0.1374	0.0323	0.1141	0.0421	0.0031
2	rs77938137	30598345	0.92	0.0682081798453755	1.02	0.103026239636585	0.00791682198725904	0.366707233927898	0.0062	0.0069	0.0794	0.0164	0.0485	0.0213	0.0208	0.0277	0.002	0.0436	0.0458	0.1084	0.0043	0.0429	0.1107	0.0181	0.0224	0.0031	0.0019	0.017	0.0171	0.1376	0.0323	0.1144	0.0419	0.0031
2	rs79255915	30606942	0.91	0.0827439743829911	1.02	0.103026239636585	0.00469230504305895	0.235777369120738	0.0061	0.0068	0.0793	0.0164	0.0486	0.0211	0.0209	0.0276	0.0019	0.0435	0.0458	0.1087	0.0043	0.0425	0.1108	0.0182	0.0224	0.003	0.0021	0.0171	0.0168	0.138	0.0321	0.115	0.0416	0.0031
2	rs6548014	30607362	0.91	0.0827439743829911	1.01	0.120454976543865	0.00407537949880616	0.165559206008324	0.0061	0.0068	0.0794	0.0164	0.0487	0.0211	0.0209	0.0276	0.0019	0.0435	0.0457	0.1088	0.0043	0.0425	0.1106	0.0182	0.0224	0.003	0.0021	0.0171	0.0168	0.138	0.0321	0.115	0.0416	0.0031
2	rs7557742	30608333	0.91	0.0827439743829911	1.01	0.120454976543865	0.0043999233505915	0.16136683400676	0.0061	0.0068	0.0794	0.0164	0.0486	0.021	0.0211	0.0275	0.0019	0.0435	0.0456	0.1089	0.0043	0.0425	0.1106	0.0183	0.0223	0.0029	0.0021	0.0171	0.0168	0.1384	0.032	0.1154	0.0415	0.0031
2	rs75828763	30614615	0.91	0.0827439743829911	1	0.139999700676332	0.0031456595613697	0.137215233806753	0.0061	0.0067	0.0794	0.0164	0.0486	0.0209	0.0211	0.0275	0.0021	0.0435	0.0456	0.1089	0.0043	0.0425	0.1104	0.0183	0.0221	0.0029	0.002	0.0172	0.0168	0.1385	0.0319	0.1155	0.0415	0.0031
2	rs829585	30627412	0.91	0.0827439743829911	1	0.139999700676332	0.00271499828567565	0.129963120222746	0.006	0.0067	0.0794	0.0164	0.0487	0.0209	0.0212	0.0274	0.0021	0.0434	0.0456	0.1091	0.004	0.0425	0.1103	0.0184	0.0219	0.0029	0.0019	0.0172	0.0167	0.139	0.0319	0.1159	0.0415	0.0031
2	rs72791811	30628617	0.91	0.0827439743829911	0.99	0.161794913519683	0.0027715580232307	0.140156389972366	0.0059	0.0067	0.0794	0.0164	0.0487	0.0209	0.0212	0.0274	0.0021	0.0435	0.0456	0.1091	0.004	0.0425	0.1102	0.0184	0.0219	0.0029	0.0019	0.0172	0.0167	0.139	0.0319	0.1159	0.0415	0.0031
2	rs829610	30631693	0.91	0.0827439743829911	0.99	0.161794913519683	0.00314145661490403	0.135570888800064	0.0059	0.0067	0.0794	0.0163	0.0487	0.0208	0.0213	0.0274	0.0021	0.0436	0.0455	0.1093	0.0039	0.0425	0.1101	0.0184	0.0218	0.0029	0.0018	0.0173	0.0167	0.1392	0.0319	0.116	0.0414	0.0031
2	rs829603	30635961	0.9	0.0995502148251544	0.98	0.18597139562509	0.0121001754085141	0.310661985459398	0.0052	0.0065	0.0818	0.0169	0.0469	0.0215	0.0221	0.0273	0.0016	0.0431	0.0447	0.1103	0.0033	0.0415	0.1098	0.0189	0.022	0.0024	0.0016	0.0181	0.016	0.1376	0.0303	0.1228	0.0398	0.0025
2	rs12478783	30643093	0.89	0.118826527661215	0.98	0.18597139562509	0.0221259859891815	0.352165307470376	0.0051	0.0069	0.0823	0.0166	0.0468	0.0217	0.0221	0.0269	0.0014	0.0427	0.0448	0.1115	0.003	0.041	0.11	0.0187	0.0225	0.0021	0.0015	0.0183	0.0162	0.1382	0.0304	0.1235	0.0381	0.0021
2	rs116523383	30644455	0.89	0.118826527661215	0.98	0.18597139562509	0.0217109207774213	0.383072416048527	0.0051	0.0069	0.0822	0.0166	0.0468	0.0217	0.0221	0.0269	0.0014	0.0427	0.0448	0.1115	0.003	0.041	0.11	0.0187	0.0225	0.0021	0.0015	0.0183	0.0162	0.1382	0.0304	0.1235	0.0381	0.0021
2	rs829702	30644521	0.89	0.118826527661215	0.98	0.18597139562509	0.0216560063885451	0.380776902725639	0.0051	0.0069	0.0822	0.0166	0.0468	0.0217	0.0221	0.0269	0.0014	0.0427	0.0448	0.1115	0.003	0.041	0.11	0.0187	0.0225	0.0021	0.0015	0.0183	0.0162	0.1382	0.0304	0.1235	0.0381	0.0021
2	rs79067849	30644882	0.89	0.118826527661215	0.98	0.18597139562509	0.0217567594704145	0.370874522362595	0.0051	0.0069	0.0822	0.0166	0.0468	0.0217	0.0221	0.0269	0.0014	0.0427	0.0448	0.1115	0.003	0.041	0.11	0.0187	0.0225	0.0021	0.0015	0.0184	0.0162	0.1382	0.0304	0.1236	0.0381	0.0021
2	rs35555791	30647593	0.89	0.118826527661215	0.98	0.18597139562509	0.027768697903935	0.255898553140509	0.0051	0.0069	0.0822	0.0161	0.0468	0.0217	0.0221	0.027	0.0014	0.0427	0.0449	0.1116	0.003	0.0411	0.1101	0.0184	0.0224	0.0021	0.0015	0.0184	0.0162	0.1383	0.0305	0.1242	0.038	0.0021
2	rs113835939	30655453	0.89	0.118826527661215	0.98	0.18597139562509	0.028396322930034	0.243205543777458	0.005	0.0069	0.0823	0.0161	0.0467	0.0216	0.0219	0.027	0.0012	0.0427	0.0448	0.1118	0.0029	0.041	0.1102	0.0182	0.0225	0.002	0.0015	0.0185	0.0163	0.1385	0.0305	0.1242	0.0382	0.0021
2	rs17009486	30660266	0.89	0.118826527661215	0.98	0.18597139562509	0.0297503225470219	0.227441694554752	0.005	0.0069	0.0824	0.0161	0.0467	0.0218	0.0218	0.0269	0.0012	0.0427	0.0447	0.1119	0.0029	0.041	0.1103	0.0181	0.0226	0.002	0.0015	0.0186	0.0162	0.1385	0.0305	0.1242	0.0382	0.002
2	rs1723175	30667700	0.89	0.118826527661215	0.98	0.18597139562509	0.0606178421753617	0.149492642432716	0.005	0.0068	0.0821	0.016	0.0466	0.0218	0.0219	0.0269	0.0011	0.0427	0.0447	0.1118	0.0039	0.041	0.1103	0.0179	0.0224	0.002	0.0015	0.0188	0.0166	0.1382	0.0306	0.124	0.0384	0.002
2	rs13419683	30675739	0.89	0.118826527661215	0.98	0.18597139562509	0.0586427417768548	0.13194296061607	0.005	0.0068	0.0821	0.0159	0.0465	0.0218	0.0218	0.027	0.0011	0.0427	0.0447	0.1118	0.0039	0.041	0.11	0.0178	0.0223	0.0019	0.0014	0.0188	0.0167	0.139	0.0306	0.1239	0.0384	0.002
2	rs829580	30678228	0.89	0.118826527661215	0.98	0.18597139562509	0.0592656475761722	0.131672330810134	0.005	0.0068	0.0821	0.016	0.0465	0.0218	0.0218	0.027	0.0011	0.0427	0.0447	0.1118	0.0039	0.041	0.11	0.0178	0.0222	0.0019	0.0014	0.0188	0.0167	0.139	0.0306	0.124	0.0385	0.002
2	rs112216313	30679067	0.89	0.118826527661215	0.99	0.161794913519683	0.0595787388041439	0.133027529911628	0.005	0.0068	0.0821	0.016	0.0465	0.0218	0.0218	0.027	0.0011	0.0427	0.0447	0.1118	0.0039	0.0409	0.11	0.0178	0.0222	0.0019	0.0014	0.0188	0.0167	0.139	0.0306	0.124	0.0384	0.002
2	rs35116667	30694531	0.89	0.118826527661215	0.99	0.161794913519683	0.065559747380754	0.122945873456319	0.005	0.0068	0.0821	0.016	0.0464	0.0219	0.0218	0.027	0.0011	0.0427	0.0447	0.1119	0.0039	0.0408	0.1101	0.0177	0.0223	0.0019	0.0014	0.0189	0.0168	0.1389	0.0306	0.1241	0.0384	0.002
2	rs79123470	30702842	0.89	0.118826527661215	0.99	0.161794913519683	0.0713179558717568	0.126125596555621	0.0049	0.0068	0.0819	0.016	0.0464	0.0218	0.0221	0.027	0.001	0.0428	0.0446	0.112	0.0039	0.0408	0.11	0.0177	0.0222	0.0019	0.0014	0.0189	0.0168	0.1389	0.0306	0.1242	0.0384	0.002
2	rs1525063	30704945	0.89	0.118826527661215	0.97	0.212655582583661	0.0712971966735231	0.125859462120879	0.0049	0.0068	0.0819	0.016	0.0464	0.0218	0.0221	0.027	0.001	0.0428	0.0446	0.112	0.0039	0.0408	0.11	0.0177	0.0222	0.0019	0.0014	0.0189	0.0168	0.1389	0.0306	0.1242	0.0384	0.002
2	rs114948280	30719948	0.89	0.118826527661215	0.97	0.212655582583661	0.0762407473196052	0.136574902417033	0.0049	0.0068	0.0819	0.0159	0.0463	0.0219	0.022	0.027	0.001	0.0428	0.0446	0.112	0.0039	0.0408	0.11	0.0176	0.0222	0.0019	0.0014	0.0189	0.0169	0.1387	0.0308	0.1242	0.0385	0.002
2	rs829667	30723251	0.89	0.118826527661215	0.97	0.212655582583661	0.0763925949566187	0.135206467687963	0.0049	0.0068	0.0819	0.0159	0.0463	0.0219	0.022	0.027	0.001	0.0428	0.0446	0.112	0.0039	0.0408	0.11	0.0176	0.0222	0.0019	0.0014	0.0189	0.0169	0.1387	0.0308	0.1242	0.0385	0.002
2	rs114663249	30729503	0.89	0.118826527661215	0.97	0.212655582583661	0.0772203154694318	0.13675774220584	0.0049	0.0068	0.0819	0.0159	0.0463	0.0219	0.022	0.027	0.001	0.0428	0.0446	0.112	0.0039	0.0408	0.11	0.0176	0.0222	0.0019	0.0014	0.0189	0.0169	0.1387	0.0308	0.1242	0.0385	0.002
2	rs17322862	30743285	0.89	0.118826527661215	0.97	0.212655582583661	0.0822396423421652	0.129694001351637	0.0049	0.0068	0.0819	0.016	0.0463	0.022	0.022	0.0269	9e-04	0.0428	0.0447	0.112	0.0039	0.0408	0.11	0.0176	0.0223	0.0019	0.0014	0.0189	0.0169	0.1386	0.0309	0.1243	0.0385	0.002
2	rs13429099	30748373	0.89	0.118826527661215	0.97	0.212655582583661	0.0900915716806251	0.132304119531872	0.005	0.0068	0.0819	0.0159	0.0462	0.022	0.0219	0.027	9e-04	0.0429	0.0447	0.112	0.0039	0.0407	0.1098	0.0175	0.0226	0.0019	0.0014	0.0188	0.0169	0.1386	0.031	0.1244	0.0386	0.002
2	rs13017827	30781090	0.89	0.118826527661215	0.97	0.212655582583661	0.0934591976500298	0.120493846665472	0.005	0.0068	0.0816	0.0159	0.046	0.0218	0.0219	0.0274	8e-04	0.0431	0.045	0.112	0.0039	0.0407	0.1095	0.0175	0.0225	0.0019	0.0014	0.019	0.017	0.1384	0.0312	0.1239	0.0388	0.0018
2	rs77225022	30790784	0.89	0.118826527661215	0.97	0.212655582583661	0.0979186229965909	0.135662050367464	0.005	0.0068	0.0817	0.016	0.0461	0.0218	0.0219	0.0274	8e-04	0.0432	0.0451	0.1119	0.0039	0.0405	0.1093	0.0175	0.0226	0.0019	0.0014	0.0189	0.017	0.1384	0.0312	0.1241	0.0388	0.0018
2	rs11676852	30792898	0.89	0.118826527661215	0.97	0.212655582583661	0.0989387513644405	0.137123690700647	0.005	0.0068	0.0817	0.016	0.0461	0.0218	0.0219	0.0274	8e-04	0.0433	0.0451	0.1119	0.0039	0.0405	0.1093	0.0175	0.0226	0.0019	0.0014	0.019	0.017	0.1383	0.0312	0.1241	0.0388	0.0018
2	rs78484227	30803108	0.89	0.118826527661215	0.97	0.212655582583661	0.0934838859676665	0.130142647632455	0.005	0.0068	0.0818	0.0159	0.046	0.0217	0.0218	0.0275	8e-04	0.0433	0.0452	0.112	0.0039	0.0405	0.1091	0.0174	0.0226	0.002	0.0014	0.0189	0.0169	0.1384	0.0312	0.1241	0.0387	0.0018
2	rs12470531	30807370	0.89	0.118826527661215	0.97	0.212655582583661	0.0936568193165007	0.128977362941477	0.005	0.0068	0.0818	0.0159	0.046	0.0217	0.0218	0.0275	8e-04	0.0433	0.0452	0.112	0.0039	0.0405	0.1091	0.0174	0.0226	0.002	0.0014	0.0189	0.0169	0.1384	0.0312	0.1241	0.0387	0.0018
2	rs2593448	30828334	0.89	0.118826527661215	0.96	0.241969076141015	0.092794166587624	0.127281264844169	0.005	0.0068	0.0818	0.0159	0.046	0.0217	0.0218	0.0275	8e-04	0.0433	0.0452	0.112	0.0039	0.0406	0.1091	0.0174	0.0226	0.002	0.0014	0.0189	0.0169	0.1384	0.0312	0.1241	0.0387	0.0018
2	rs11895131	30835910	0.89	0.118826527661215	0.96	0.241969076141015	0.0917900287250777	0.126125596555621	0.005	0.0068	0.0818	0.0159	0.046	0.0217	0.0218	0.0275	8e-04	0.0433	0.0452	0.112	0.0039	0.0405	0.1091	0.0174	0.0226	0.0021	0.0014	0.0189	0.0169	0.1384	0.0312	0.1242	0.0387	0.0018
2	rs114524163	30859190	0.89	0.118826527661215	0.94	0.308944172156586	0.0915705312229318	0.109440447081731	0.0051	0.0069	0.0818	0.0159	0.0459	0.0218	0.0219	0.0275	9e-04	0.0434	0.0454	0.1119	0.0039	0.0405	0.1088	0.0173	0.0226	0.0022	0.0014	0.019	0.0169	0.1385	0.0312	0.1242	0.0386	0.0019
2	rs4952166	30861509	0.89	0.118826527661215	0.94	0.308944172156586	0.0930647435809707	0.108265370041192	0.0051	0.0069	0.0818	0.0158	0.0459	0.0218	0.0219	0.0275	9e-04	0.0434	0.0454	0.1119	0.0039	0.0405	0.1088	0.0173	0.0225	0.0022	0.0014	0.019	0.0169	0.1385	0.0312	0.1242	0.0385	0.0019
2	rs12471868	30863108	0.89	0.118826527661215	0.94	0.308944172156586	0.0924505145644384	0.115903683580575	0.0051	0.0069	0.082	0.0159	0.0457	0.0219	0.0219	0.0275	9e-04	0.0433	0.0457	0.1118	0.0039	0.0405	0.1085	0.0174	0.0225	0.0022	0.0014	0.0189	0.0169	0.1386	0.0313	0.1241	0.0384	0.0019
2	rs62139654	30867387	0.89	0.118826527661215	0.94	0.308944172156586	0.0954222537450492	0.115989665167208	0.0051	0.0069	0.0819	0.0159	0.0456	0.0219	0.0223	0.0275	9e-04	0.0435	0.0458	0.1108	0.0039	0.0407	0.1082	0.0174	0.0225	0.0022	0.0014	0.0191	0.017	0.1386	0.0314	0.124	0.0384	0.0019
2	rs74348947	30870799	0.89	0.118826527661215	0.94	0.308944172156586	0.105066165506093	0.103861291198418	0.0051	0.0069	0.0818	0.0159	0.0456	0.0219	0.0227	0.0276	0.001	0.0437	0.046	0.1095	0.0038	0.041	0.1079	0.0174	0.0225	0.0022	0.0014	0.0193	0.017	0.1387	0.0316	0.1239	0.0386	0.0019
2	rs116599670	30876393	0.89	0.118826527661215	0.94	0.308944172156586	0.103532505886234	0.110535943064983	0.0051	0.0069	0.0817	0.0159	0.0451	0.0219	0.0231	0.0277	0.001	0.0436	0.0462	0.1092	0.0038	0.0412	0.1072	0.0176	0.0226	0.0022	0.0015	0.0194	0.017	0.1388	0.0316	0.1239	0.0387	0.0019
2	rs62142162	30876844	0.89	0.118826527661215	0.93	0.346822133743557	0.102456825282567	0.110029809857906	0.0052	0.0069	0.0819	0.0159	0.0452	0.0219	0.0231	0.0276	0.001	0.0436	0.0462	0.109	0.0038	0.0412	0.1072	0.0176	0.0226	0.0023	0.0015	0.0194	0.017	0.1388	0.0316	0.1239	0.0386	0.0019
2	rs62142163	30877453	0.89	0.118826527661215	0.93	0.346822133743557	0.0939785159000939	0.108936246111632	0.0052	0.0069	0.0822	0.0159	0.0452	0.0218	0.0231	0.0276	0.001	0.0436	0.0461	0.109	0.0038	0.0412	0.1071	0.0176	0.0226	0.0023	0.0015	0.0195	0.0169	0.1388	0.0315	0.1239	0.0388	0.0019
2	rs2593467	30880903	0.89	0.118826527661215	0.93	0.346822133743557	0.136991522727648	0.159623183808191	0.0051	0.0068	0.0817	0.0161	0.0448	0.0222	0.0242	0.0277	0.0013	0.0443	0.0469	0.1089	0.0035	0.0419	0.1051	0.0174	0.0227	0.0024	0.0015	0.02	0.0169	0.1382	0.0318	0.1234	0.0386	0.0018
2	rs79610646	30881288	0.89	0.118826527661215	0.94	0.308944172156586	0.132078554418934	0.147984245880633	0.0051	0.0069	0.0819	0.0159	0.045	0.0222	0.0242	0.0276	0.0012	0.0445	0.0468	0.1085	0.0035	0.042	0.1048	0.0174	0.0226	0.0023	0.0014	0.02	0.017	0.1383	0.0318	0.1233	0.0388	0.0017
2	rs114547574	30884996	0.88	0.140769569262351	0.94	0.308944172156586	0.148679065039278	0.116075670936253	0.005	0.0069	0.0823	0.0158	0.045	0.022	0.0244	0.0276	0.0012	0.0449	0.0468	0.108	0.0035	0.0421	0.1046	0.0172	0.0224	0.0023	0.0014	0.0199	0.017	0.1383	0.0319	0.1233	0.0389	0.0018
2	rs116122872	30885331	0.88	0.140769569262351	0.94	0.308944172156586	0.149862778945057	0.119448674213855	0.005	0.0069	0.0823	0.0158	0.045	0.022	0.0244	0.0276	0.0012	0.045	0.0468	0.108	0.0035	0.0421	0.1046	0.0172	0.0224	0.0023	0.0014	0.0199	0.017	0.1384	0.0319	0.1233	0.0389	0.0018
2	rs6713112	30886362	0.88	0.140769569262351	0.94	0.308944172156586	0.155527819562481	0.111212169962147	0.0051	0.007	0.0824	0.0157	0.0451	0.022	0.0244	0.0276	0.0012	0.0451	0.0467	0.108	0.0035	0.0421	0.1046	0.0172	0.0224	0.0023	0.0014	0.0199	0.017	0.1384	0.0319	0.1234	0.039	0.0018
2	rs4952173	30888346	0.88	0.140769569262351	0.94	0.308944172156586	0.17119554190169	0.104191205313512	0.005	0.0069	0.0825	0.0157	0.0451	0.0219	0.0244	0.0275	0.0012	0.0452	0.0467	0.1079	0.0034	0.0422	0.1047	0.0171	0.0224	0.0022	0.0015	0.0199	0.017	0.1387	0.0318	0.1234	0.0387	0.0017
2	rs12994945	30897251	0.88	0.140769569262351	0.94	0.308944172156586	0.188761073167065	0.104356314327584	0.0049	0.007	0.0827	0.0156	0.0454	0.0219	0.0244	0.0272	0.0012	0.0454	0.0467	0.1077	0.0035	0.0425	0.105	0.017	0.0221	0.0021	0.0015	0.02	0.0169	0.1391	0.0316	0.1233	0.0384	0.0017
2	rs115508406	30899954	0.88	0.140769569262351	0.94	0.308944172156586	0.207754531367486	0.0939170803644566	0.0049	0.007	0.0827	0.0156	0.0453	0.0219	0.0244	0.0268	0.0012	0.0454	0.0467	0.1078	0.0037	0.0425	0.1048	0.017	0.0223	0.0021	0.0016	0.02	0.0169	0.1391	0.0315	0.1232	0.0384	0.0018
2	rs62142170	30907617	0.88	0.140769569262351	0.94	0.308944172156586	0.308372409208509	0.054201789283204	0.0051	0.007	0.0828	0.0157	0.0453	0.0218	0.0244	0.0252	0.0013	0.0456	0.0466	0.1081	0.0047	0.0427	0.1048	0.0168	0.022	0.0023	0.0018	0.02	0.0167	0.1392	0.0314	0.123	0.0383	0.0021
2	rs1901905	30909248	0.88	0.140769569262351	0.94	0.308944172156586	0.424062356031103	0.0469774772647228	0.0051	0.007	0.0827	0.0157	0.0453	0.0218	0.0244	0.025	0.0013	0.0461	0.0465	0.1085	0.005	0.0427	0.105	0.0166	0.0217	0.0019	0.0019	0.0201	0.0166	0.1392	0.0313	0.1232	0.038	0.0021
2	rs1562417	30910849	0.88	0.140769569262351	0.94	0.308944172156586	0.599751926209273	0.036264948426198	0.0053	0.007	0.0824	0.0161	0.0447	0.0221	0.0249	0.0245	0.0015	0.0468	0.0463	0.1094	0.0056	0.0424	0.1046	0.0164	0.0213	0.0022	0.002	0.0203	0.0164	0.1389	0.0314	0.1226	0.0372	0.0023
2	rs72613836	30912423	0.88	0.140769569262351	0.94	0.308944172156586	0.600439129718339	0.0246245546219409	0.0052	0.0074	0.0828	0.016	0.0446	0.0221	0.0245	0.0242	0.0015	0.0472	0.0464	0.1095	0.0057	0.043	0.1044	0.016	0.0208	0.0023	0.0019	0.0204	0.0165	0.1387	0.0312	0.1223	0.0376	0.0023
2	rs547773	30914381	0.87	0.165571370278195	0.94	0.308944172156586	0.567731642198146	0.012647474144019	0.0052	0.0079	0.0835	0.0157	0.0448	0.022	0.024	0.024	0.0014	0.0474	0.0468	0.1095	0.0056	0.0439	0.1041	0.0156	0.0202	0.0023	0.0017	0.0206	0.0166	0.1384	0.0311	0.1219	0.0381	0.0024
2	rs543134	30917735	0.87	0.165571370278195	0.94	0.308944172156586	0.630120174840866	0.0150066731474359	0.0051	0.0078	0.0837	0.016	0.0451	0.0221	0.0238	0.0238	0.0014	0.0475	0.047	0.1085	0.0056	0.0444	0.1029	0.0154	0.0201	0.0023	0.0016	0.0208	0.0167	0.1376	0.0319	0.1235	0.0375	0.0023
2	rs472161	30930165	0.87	0.165571370278195	0.94	0.308944172156586	0.611345097092478	0.0153551385752214	0.0051	0.0079	0.0837	0.0161	0.0454	0.022	0.0237	0.0241	0.0014	0.0477	0.0469	0.1081	0.0055	0.0446	0.1029	0.0154	0.02	0.0023	0.0016	0.0209	0.0168	0.1372	0.0321	0.1235	0.0376	0.0023
2	rs11681493	30936516	0.87	0.165571370278195	0.94	0.308944172156586	0.551236406646582	0.0118342623098004	0.0052	0.0079	0.0838	0.0161	0.0453	0.022	0.0236	0.0242	0.0014	0.0474	0.0472	0.1076	0.0055	0.0446	0.1032	0.0154	0.0198	0.0024	0.0016	0.0208	0.0169	0.1365	0.0322	0.1235	0.0379	0.0024
2	rs486803	30940397	0.87	0.165571370278195	0.94	0.308944172156586	0.490809645430245	0.0106366640117926	0.005	0.0079	0.0841	0.0161	0.0449	0.022	0.0235	0.0244	0.0014	0.0473	0.0474	0.1073	0.0052	0.0448	0.1037	0.0154	0.0195	0.0025	0.0016	0.021	0.0171	0.136	0.0323	0.1235	0.038	0.0025
2	rs17041364	30944632	0.87	0.165571370278195	0.94	0.308944172156586	0.50243719983863	0.0123943459075691	0.0051	0.0079	0.0841	0.0161	0.0445	0.0221	0.0235	0.0245	0.0014	0.0472	0.0476	0.1069	0.0052	0.0449	0.1038	0.0154	0.0191	0.0026	0.0016	0.0211	0.0176	0.1357	0.0324	0.1239	0.038	0.0025
2	rs56325320	30944764	0.87	0.165571370278195	0.94	0.308944172156586	0.499975093627593	0.0134223313752947	0.0051	0.0079	0.0841	0.0161	0.0445	0.0221	0.0235	0.0245	0.0014	0.0472	0.0476	0.1069	0.0052	0.0449	0.1038	0.0154	0.0191	0.0026	0.0016	0.0211	0.0176	0.1357	0.0325	0.1239	0.038	0.0025
2	rs79791868	30947394	0.87	0.165571370278195	0.94	0.308944172156586	0.503259192344815	0.0179808445980351	0.0051	0.0079	0.0833	0.0161	0.0443	0.022	0.0235	0.0242	0.0014	0.0474	0.0478	0.1066	0.0052	0.0452	0.1039	0.0156	0.019	0.0026	0.0016	0.0211	0.0176	0.136	0.0327	0.1239	0.0381	0.0025
2	rs72613861	30948878	0.87	0.165571370278195	0.94	0.308944172156586	0.503765354384667	0.0195668380103398	0.0051	0.0079	0.0832	0.0161	0.0443	0.0219	0.0235	0.0242	0.0014	0.0474	0.0478	0.1066	0.0052	0.0452	0.104	0.0156	0.019	0.0026	0.0016	0.0211	0.0176	0.136	0.0328	0.1239	0.0381	0.0025
2	rs9309682	30949084	0.87	0.165571370278195	0.94	0.308944172156586	0.505031827348103	0.0178673698449994	0.0051	0.0079	0.0832	0.0161	0.0443	0.0219	0.0235	0.0242	0.0014	0.0474	0.0478	0.1065	0.0052	0.0452	0.104	0.0157	0.019	0.0026	0.0016	0.0211	0.0176	0.136	0.0328	0.1239	0.0381	0.0025
2	rs77149178	30952554	0.87	0.165571370278195	0.93	0.346822133743557	0.48806348566707	0.038894318141909	0.0051	0.0079	0.0834	0.0162	0.0441	0.0219	0.0234	0.0242	0.0014	0.0474	0.0478	0.1063	0.0052	0.0452	0.1039	0.0157	0.0191	0.0026	0.0016	0.0211	0.0176	0.1357	0.0329	0.124	0.0381	0.0025
2	rs2276568	30957326	0.87	0.165571370278195	0.93	0.346822133743557	0.480735556274374	0.0570741906382361	0.0051	0.008	0.0837	0.0162	0.0439	0.0219	0.0231	0.0243	0.0013	0.0474	0.0479	0.1062	0.0052	0.0451	0.1035	0.0159	0.0194	0.0026	0.0016	0.0212	0.0176	0.1351	0.0331	0.1244	0.0382	0.0025
2	rs11889549	30959366	0.87	0.165571370278195	0.93	0.346822133743557	0.483337654546182	0.054201789283204	0.0051	0.008	0.0836	0.0162	0.0439	0.0219	0.0231	0.0243	0.0013	0.0473	0.048	0.1063	0.0052	0.0451	0.1034	0.0159	0.0194	0.0026	0.0016	0.0213	0.0176	0.1347	0.0332	0.1245	0.0382	0.0025
2	rs11904274	30959712	0.87	0.165571370278195	0.93	0.346822133743557	0.475305620943054	0.0635475851875955	0.005	0.008	0.0837	0.0163	0.0439	0.0219	0.023	0.0243	0.0012	0.0473	0.048	0.1063	0.0051	0.0454	0.1034	0.0159	0.0194	0.0026	0.0016	0.0211	0.0176	0.1346	0.0332	0.1247	0.0383	0.0025
2	rs2609914	30961997	0.87	0.165571370278195	0.93	0.346822133743557	0.483275620796902	0.0400466215622412	0.0051	0.0081	0.0835	0.0162	0.044	0.022	0.0229	0.0245	0.0012	0.0472	0.0482	0.1066	0.0052	0.0455	0.1034	0.0161	0.0194	0.0026	0.0016	0.0212	0.0174	0.1337	0.0335	0.1247	0.0384	0.0025
2	rs1715819	30963364	0.87	0.165571370278195	0.93	0.346822133743557	0.508967579007337	0.0446899155450861	0.0051	0.0082	0.083	0.0162	0.0436	0.022	0.0228	0.0248	0.0011	0.0472	0.0484	0.1067	0.0053	0.0457	0.1035	0.0162	0.0194	0.0024	0.0016	0.0212	0.0173	0.1331	0.0336	0.1248	0.0387	0.0024
2	rs2253464	30966687	0.87	0.165571370278195	0.93	0.346822133743557	0.527570444981942	0.0516406600843847	0.0051	0.0084	0.0821	0.0162	0.0437	0.022	0.0227	0.0252	0.0011	0.0472	0.0487	0.1065	0.0054	0.046	0.1034	0.0164	0.0193	0.0025	0.0016	0.0212	0.0172	0.1324	0.0338	0.1247	0.0391	0.0023
2	rs1474194	30974735	0.87	0.165571370278195	0.93	0.346822133743557	0.342308483986621	0.102956120694023	0.0051	0.0087	0.081	0.0164	0.0442	0.022	0.0225	0.0261	8e-04	0.0466	0.0494	0.1062	0.0038	0.0487	0.1038	0.0165	0.0194	0.0019	0.0012	0.0214	0.0172	0.131	0.034	0.125	0.0395	0.0018
2	rs62142192	30975961	0.87	0.165571370278195	0.93	0.346822133743557	0.320755040355406	0.11823365136676	0.0051	0.0087	0.0809	0.0164	0.0442	0.022	0.0224	0.0261	0.0011	0.0466	0.0495	0.1057	0.0038	0.0487	0.1039	0.0165	0.0193	0.0019	0.0012	0.0214	0.0172	0.1309	0.034	0.125	0.0395	0.0018
2	rs7578066	30976652	0.87	0.165571370278195	0.93	0.346822133743557	0.324905649575964	0.135479749741166	0.0051	0.0087	0.0811	0.0164	0.0441	0.0221	0.0224	0.0261	0.0011	0.0466	0.0495	0.1057	0.0038	0.0487	0.1039	0.0165	0.0193	0.0019	0.0012	0.0214	0.0172	0.1308	0.034	0.125	0.0395	0.0018
2	rs482384	30977354	0.87	0.165571370278195	0.93	0.346822133743557	0.329902758335925	0.139326887209051	0.0051	0.0087	0.0811	0.0164	0.0441	0.0222	0.0224	0.0261	0.0011	0.0466	0.0494	0.1057	0.0038	0.0486	0.1039	0.0165	0.0194	0.0019	0.0012	0.0214	0.0172	0.1308	0.0341	0.125	0.0395	0.0018
2	rs17010192	30979858	0.87	0.165571370278195	0.93	0.346822133743557	0.333960017375781	0.19728284520975	0.0052	0.0087	0.0807	0.0165	0.0442	0.0222	0.0221	0.0262	0.0012	0.0467	0.0494	0.1055	0.0039	0.0485	0.1037	0.0166	0.0198	0.002	0.0012	0.0215	0.0172	0.1302	0.0341	0.125	0.0396	0.0019
2	rs508405	30980940	0.87	0.165571370278195	0.93	0.346822133743557	0.350975218602373	0.29931031239706	0.0052	0.0086	0.0806	0.0167	0.0442	0.0223	0.0222	0.0263	0.0014	0.0466	0.0493	0.1052	0.004	0.0483	0.1035	0.0168	0.0199	0.0021	0.0012	0.0216	0.0172	0.13	0.0341	0.1246	0.0398	0.002
2	rs13399585	30982883	0.88	0.140769569262351	0.93	0.346822133743557	0.250914814982002	0.127815972895983	0.0057	0.0089	0.0803	0.0177	0.0447	0.0222	0.0218	0.0271	0.0024	0.0467	0.0504	0.104	0.0046	0.0483	0.1021	0.0174	0.0201	0.0027	0.001	0.0216	0.0173	0.1276	0.034	0.1211	0.0413	0.0024
2	rs2922063	30983434	0.88	0.140769569262351	0.93	0.346822133743557	0.205887814950364	0.127014223747842	0.0059	0.0091	0.0806	0.0179	0.0449	0.0222	0.0217	0.0276	0.0027	0.0471	0.0511	0.1034	0.0048	0.0483	0.102	0.0177	0.02	0.0029	0.0011	0.0217	0.0174	0.1263	0.0334	0.119	0.0423	0.0026
2	rs6548031	30984671	0.88	0.140769569262351	0.93	0.346822133743557	0.255314036132419	0.212131683724632	0.006	0.0092	0.0802	0.018	0.045	0.0215	0.0213	0.0288	0.003	0.0473	0.0515	0.1016	0.0052	0.0491	0.1027	0.0178	0.02	0.0031	0.0012	0.0223	0.0179	0.1246	0.0326	0.1171	0.0434	0.0031
2	rs551356	30984850	0.88	0.140769569262351	0.93	0.346822133743557	0.251003274370851	0.208942361440764	0.006	0.0092	0.0802	0.018	0.0448	0.0215	0.0212	0.0289	0.003	0.0473	0.0515	0.1019	0.0053	0.0492	0.1027	0.0178	0.02	0.0032	0.0012	0.0224	0.0179	0.1242	0.0325	0.1171	0.0435	0.0031
2	rs17324662	30986645	0.88	0.140769569262351	0.93	0.346822133743557	0.276861390975034	0.329205221808356	0.0061	0.0094	0.0802	0.0177	0.0451	0.021	0.0207	0.0295	0.0036	0.0475	0.0516	0.1009	0.0063	0.0494	0.1031	0.0179	0.0199	0.0039	0.0017	0.0225	0.0184	0.1214	0.033	0.1153	0.0436	0.0037
2	rs17396613	30986853	0.88	0.140769569262351	0.93	0.346822133743557	0.295908438813292	0.355160200078183	0.0061	0.0095	0.0805	0.0177	0.0451	0.021	0.0207	0.0294	0.0036	0.0474	0.0517	0.1006	0.0064	0.0491	0.1032	0.0179	0.0198	0.0039	0.0017	0.0225	0.0184	0.1213	0.033	0.1153	0.0437	0.0038
2	rs6737485	30988101	0.88	0.140769569262351	0.93	0.346822133743557	0.280419184901957	0.384093878862328	0.0063	0.0098	0.0805	0.0176	0.0458	0.0211	0.0204	0.0293	0.0038	0.0471	0.0519	0.099	0.007	0.0477	0.1045	0.0175	0.0187	0.0044	0.0023	0.0226	0.0183	0.1204	0.0328	0.115	0.045	0.0045
2	rs12992088	30988915	0.88	0.140769569262351	0.93	0.346822133743557	0.288370359695281	0.467063653826791	0.0064	0.01	0.0806	0.0176	0.0458	0.021	0.0203	0.0292	0.004	0.0466	0.0517	0.0985	0.0071	0.0476	0.1047	0.0174	0.0186	0.0046	0.0024	0.0225	0.0183	0.1204	0.0327	0.1151	0.0453	0.0047
2	rs13003439	30990328	0.88	0.140769569262351	0.93	0.346822133743557	0.282207238085871	0.428055649671437	0.0064	0.0102	0.0807	0.0174	0.0457	0.0209	0.0202	0.029	0.004	0.0468	0.0515	0.0979	0.0072	0.0475	0.1049	0.0173	0.0184	0.0048	0.0025	0.0225	0.0183	0.1204	0.0328	0.1153	0.0456	0.0048
2	rs17010231	30992070	0.88	0.140769569262351	0.93	0.346822133743557	0.286751582382704	0.493783910943707	0.0064	0.0102	0.0806	0.0173	0.0458	0.0208	0.0201	0.029	0.004	0.0467	0.0516	0.0978	0.0073	0.0476	0.1048	0.0173	0.0183	0.0048	0.0025	0.0225	0.0182	0.1204	0.033	0.1154	0.0459	0.0048
2	rs11680680	30992277	0.88	0.140769569262351	0.93	0.346822133743557	0.287989032544909	0.498707890579933	0.0064	0.0102	0.0806	0.0173	0.0458	0.0208	0.0201	0.029	0.004	0.0466	0.0516	0.0978	0.0073	0.0476	0.1048	0.0173	0.0183	0.0048	0.0025	0.0225	0.0182	0.1204	0.033	0.1155	0.0459	0.0048
2	rs11904655	30996193	0.88	0.140769569262351	0.93	0.346822133743557	0.27569640505353	0.548053903115687	0.0063	0.0102	0.0807	0.0172	0.0459	0.0207	0.02	0.0293	0.004	0.0465	0.0516	0.0977	0.0073	0.0477	0.1047	0.0173	0.0182	0.0048	0.0025	0.0224	0.018	0.1205	0.033	0.1156	0.0463	0.0048
2	rs75240578	30996480	0.88	0.140769569262351	0.93	0.346822133743557	0.276814740750439	0.537840807472134	0.0063	0.0102	0.0806	0.0172	0.0459	0.0207	0.02	0.0293	0.004	0.0465	0.0516	0.0977	0.0073	0.0477	0.1047	0.0173	0.0182	0.0048	0.0025	0.0224	0.018	0.1205	0.033	0.1156	0.0463	0.0048
2	rs77159903	30996702	0.88	0.140769569262351	0.93	0.346822133743557	0.273884310751313	0.593084011794662	0.0063	0.0102	0.0802	0.0172	0.0459	0.0207	0.0199	0.0293	0.004	0.0465	0.0516	0.0978	0.0073	0.0477	0.1053	0.0172	0.0182	0.0048	0.0025	0.0224	0.018	0.1203	0.0332	0.1155	0.0463	0.0049
2	rs115466361	30999476	0.88	0.140769569262351	0.94	0.308944172156586	0.298913804004874	0.663056908744624	0.0063	0.0102	0.0801	0.0171	0.0459	0.0207	0.0199	0.0293	0.004	0.0465	0.0517	0.0979	0.0073	0.0475	0.1052	0.0172	0.0182	0.0048	0.0025	0.0224	0.0178	0.1203	0.0333	0.1156	0.0463	0.0049
2	rs4952180	30999860	0.88	0.140769569262351	0.94	0.308944172156586	0.308668958479576	0.684853961484667	0.0063	0.0102	0.0801	0.0171	0.0459	0.0207	0.0198	0.0293	0.004	0.0465	0.0517	0.0979	0.0073	0.0475	0.1052	0.0171	0.0182	0.0048	0.0025	0.0224	0.0178	0.1203	0.0333	0.1156	0.0463	0.0049
2	rs74377741	31000308	0.88	0.140769569262351	0.94	0.308944172156586	0.318639948628082	0.713813896517217	0.0063	0.0102	0.0801	0.0171	0.0459	0.0207	0.0198	0.0293	0.004	0.0465	0.0516	0.098	0.0073	0.0475	0.1052	0.0171	0.0182	0.0049	0.0025	0.0224	0.0178	0.1203	0.0333	0.1156	0.0464	0.0049
2	rs35312807	31004903	0.88	0.140769569262351	0.94	0.308944172156586	0.347705493584411	0.793067913101219	0.0063	0.0102	0.08	0.0169	0.046	0.0206	0.0196	0.0291	0.0039	0.0467	0.0515	0.0984	0.0073	0.0475	0.1051	0.0169	0.018	0.0049	0.0026	0.0223	0.0178	0.1203	0.0335	0.1155	0.0466	0.005
2	rs6710242	31006133	0.88	0.140769569262351	0.94	0.308944172156586	0.370761064094453	0.8535364443621	0.0063	0.0102	0.0799	0.0169	0.046	0.0206	0.0196	0.0291	0.0039	0.0467	0.0515	0.0984	0.0073	0.0475	0.1051	0.0169	0.018	0.0049	0.0026	0.0223	0.0178	0.1203	0.0335	0.1155	0.0466	0.005
2	rs6704630	31009306	0.88	0.140769569262351	0.94	0.308944172156586	0.597966898799367	0.799332322199032	0.0062	0.0102	0.0801	0.0169	0.046	0.0206	0.0195	0.0291	0.0039	0.0466	0.0515	0.0985	0.0074	0.0475	0.1052	0.0168	0.0178	0.0049	0.0026	0.0222	0.0179	0.1203	0.0335	0.1153	0.0467	0.005
2	rs7585455	31013370	0.88	0.140769569262351	0.94	0.308944172156586	1.02812358335599	0.986199658365658	0.0061	0.0101	0.09	0.0127	0.0463	0.0168	0.0168	0.0302	0.003	0.0434	0.0482	0.1024	0.0091	0.0462	0.1111	0.0139	0.0144	0.0046	0.0037	0.0192	0.021	0.1211	0.0351	0.1109	0.0515	0.0047
2	rs1520319	31014166	0.88	0.140769569262351	0.94	0.308944172156586	0.976242479384094	0.834974306027766	0.0061	0.0101	0.0902	0.0125	0.0463	0.0168	0.0167	0.0304	0.0029	0.0434	0.0481	0.1028	0.009	0.0462	0.1109	0.0139	0.0144	0.0044	0.0037	0.0193	0.0211	0.1209	0.0352	0.1113	0.0514	0.0047
2	rs116565571	31023320	0.88	0.140769569262351	0.94	0.308944172156586	1.12762716037379	1.09958261127868	0.0062	0.0101	0.0906	0.0122	0.0462	0.0167	0.0167	0.0303	0.0029	0.0431	0.0479	0.1023	0.0089	0.0464	0.1113	0.0138	0.0142	0.0045	0.0037	0.019	0.0211	0.121	0.0353	0.1118	0.0514	0.0047
2	rs115969955	31023730	0.88	0.140769569262351	0.94	0.308944172156586	1.12816764239355	1.15161062386203	0.0062	0.0101	0.0906	0.0122	0.0462	0.0167	0.0166	0.0302	0.0029	0.043	0.0479	0.1024	0.0089	0.0464	0.1115	0.0138	0.0142	0.0045	0.0037	0.019	0.0211	0.1209	0.0353	0.112	0.0513	0.0047
2	rs79481668	31029454	0.88	0.140769569262351	0.94	0.308944172156586	0.93889422803909	1.24009810655623	0.0063	0.0103	0.0913	0.0119	0.0461	0.0166	0.0165	0.0302	0.0028	0.0428	0.0479	0.1018	0.0088	0.0463	0.112	0.0137	0.014	0.0047	0.0037	0.0188	0.0212	0.121	0.0354	0.1126	0.0513	0.0046
2	rs7562571	31037060	0.88	0.140769569262351	0.94	0.308944172156586	0.818339965661999	1.19314572395321	0.0064	0.0103	0.0914	0.0118	0.0461	0.0166	0.0165	0.0302	0.0028	0.0428	0.0479	0.1017	0.0088	0.0463	0.112	0.0137	0.0139	0.0047	0.0037	0.0188	0.0212	0.121	0.0355	0.1127	0.0514	0.0046
2	rs78484106	31058548	0.87	0.165571370278195	0.95	0.274028283204826	0.885358621825135	1.19893517099235	0.0064	0.0104	0.0916	0.0117	0.0461	0.0166	0.0165	0.0302	0.0028	0.0427	0.0481	0.1016	0.0088	0.0464	0.1121	0.0136	0.0139	0.0047	0.0037	0.0185	0.0212	0.1207	0.0355	0.113	0.0514	0.0046
2	rs182055024	31068050	0.87	0.165571370278195	0.95	0.274028283204826	0.971064070776891	1.2975901985956	0.0064	0.0104	0.0918	0.0116	0.0461	0.0166	0.0165	0.0302	0.0028	0.0426	0.0481	0.1015	0.0087	0.0464	0.1122	0.0136	0.0139	0.0046	0.0036	0.0184	0.0212	0.1208	0.0355	0.1129	0.0514	0.0046
2	rs6727228	31090618	0.87	0.165571370278195	0.95	0.274028283204826	0.731962989054257	0.960253607929932	0.0066	0.0105	0.0935	0.0114	0.0459	0.0165	0.0163	0.0304	0.0027	0.0414	0.0481	0.1012	0.0084	0.0464	0.1131	0.0136	0.0136	0.0045	0.0036	0.0179	0.0211	0.1214	0.036	0.1121	0.052	0.0047
2	rs78855577	31101890	0.86	0.193417951625055	0.95	0.274028283204826	0.678440538789086	1.02625171485949	0.0069	0.0105	0.0948	0.0109	0.0458	0.0164	0.0164	0.0305	0.0027	0.0408	0.048	0.1013	0.0081	0.0466	0.1134	0.0135	0.0135	0.0045	0.0036	0.0175	0.021	0.1214	0.0364	0.1115	0.052	0.0047
2	rs78595653	31102825	0.86	0.193417951625055	0.95	0.274028283204826	0.665056338557342	0.978704453249568	0.0069	0.0105	0.0948	0.0109	0.0458	0.0164	0.0165	0.0304	0.0027	0.0408	0.0479	0.1013	0.0081	0.0465	0.1134	0.0136	0.0135	0.0045	0.0036	0.0175	0.021	0.1214	0.0364	0.1117	0.0519	0.0047
2	rs75320989	31106766	0.86	0.193417951625055	0.95	0.274028283204826	0.641693991580894	0.963271015595443	0.0069	0.0105	0.095	0.0109	0.0458	0.0164	0.0165	0.0304	0.0028	0.0408	0.0476	0.1013	0.0079	0.0465	0.1133	0.014	0.0135	0.0044	0.0036	0.0175	0.0212	0.1213	0.036	0.1116	0.0522	0.0048
2	rs2216822	31110054	0.86	0.193417951625055	0.95	0.274028283204826	0.669383999825619	0.770239756616407	0.0069	0.0106	0.0952	0.0108	0.0459	0.0163	0.0166	0.0304	0.0027	0.0408	0.0476	0.1013	0.0079	0.0466	0.1132	0.0139	0.0135	0.0044	0.0036	0.0174	0.0212	0.1213	0.036	0.1116	0.0523	0.0051
2	rs34774931	31112218	0.85	0.2244882202137	0.95	0.274028283204826	1.02205486583758	0.583098070253111	0.0065	0.0099	0.0974	0.0095	0.0441	0.0167	0.0184	0.032	0.0025	0.0405	0.0465	0.1027	0.0071	0.0456	0.1113	0.0142	0.0142	0.0044	0.0035	0.0162	0.0219	0.1212	0.0356	0.1139	0.0521	0.0052
2	rs6733757	31112471	0.84	0.258953137461488	0.95	0.274028283204826	0.848480984209889	0.529482328127282	0.0065	0.0098	0.0977	0.0094	0.0439	0.0168	0.0186	0.0323	0.0024	0.0405	0.0463	0.1029	0.007	0.0455	0.111	0.0142	0.0143	0.0044	0.0035	0.0161	0.022	0.1211	0.0356	0.1142	0.0521	0.0052
2	rs62139523	31113455	0.84	0.258953137461488	0.94	0.308944172156586	0.761919627345124	0.369357607049417	0.0065	0.0097	0.0973	0.0095	0.044	0.017	0.0188	0.0324	0.0024	0.0405	0.0463	0.1027	0.007	0.0455	0.111	0.0144	0.0144	0.0043	0.0035	0.0161	0.0221	0.1211	0.0357	0.1142	0.0522	0.0052
2	rs1862959	31113622	0.84	0.258953137461488	0.93	0.346822133743557	0.729634355514783	0.36066958952465	0.0065	0.0097	0.0973	0.0095	0.044	0.017	0.0188	0.0324	0.0024	0.0405	0.0463	0.1026	0.007	0.0455	0.111	0.0144	0.0144	0.0043	0.0035	0.0161	0.0221	0.1211	0.0357	0.1142	0.0522	0.0052
2	rs12617756	31114183	0.84	0.258953137461488	0.92	0.387761932740255	0.672059028548621	0.305986536131528	0.0065	0.0098	0.0973	0.0095	0.044	0.0169	0.0187	0.0323	0.0024	0.0406	0.0463	0.1025	0.0069	0.0456	0.111	0.0144	0.0144	0.0042	0.0036	0.0161	0.0221	0.1213	0.0357	0.1144	0.0521	0.0051
2	rs11902719	31119283	0.84	0.258953137461488	0.92	0.387761932740255	0.669889717757073	0.304791118788898	0.0065	0.0097	0.0973	0.0095	0.0441	0.0172	0.0188	0.0323	0.0024	0.0402	0.0462	0.1025	0.0068	0.0451	0.1103	0.0145	0.0143	0.0044	0.0036	0.016	0.022	0.1217	0.036	0.1151	0.0521	0.0051
2	rs73921185	31122801	0.84	0.258953137461488	0.92	0.387761932740255	0.637589839146858	0.233794382761403	0.0066	0.0098	0.0973	0.0095	0.044	0.0173	0.0188	0.0324	0.0024	0.04	0.0461	0.1024	0.0068	0.0448	0.1101	0.0145	0.0142	0.0046	0.0036	0.016	0.0219	0.122	0.0361	0.1154	0.0521	0.0051
2	rs2278079	31133939	0.84	0.258953137461488	0.91	0.431857736337621	0.58642427529273	0.207247956042958	0.0065	0.0097	0.0977	0.0095	0.044	0.0175	0.0189	0.0324	0.0023	0.0396	0.0459	0.1024	0.0067	0.0445	0.1097	0.0147	0.0142	0.0046	0.0035	0.0159	0.0218	0.1227	0.0363	0.116	0.0517	0.005
2	rs2288101	31135184	0.84	0.258953137461488	0.92	0.387761932740255	0.56045362403862	0.198949632167087	0.0065	0.0097	0.0977	0.0095	0.0441	0.0174	0.0188	0.0324	0.0023	0.0396	0.0459	0.102	0.0067	0.0445	0.1097	0.0147	0.0142	0.0045	0.0035	0.0159	0.0218	0.1231	0.0364	0.1163	0.0517	0.0049
2	rs17010474	31145254	0.84	0.258953137461488	0.92	0.387761932740255	0.626821020413018	0.19499874107946	0.0064	0.0096	0.0978	0.0095	0.0437	0.0176	0.0189	0.0328	0.0022	0.0394	0.0458	0.1022	0.0067	0.0443	0.1097	0.0148	0.0144	0.0045	0.0033	0.0156	0.0219	0.1237	0.0367	0.1167	0.051	0.0049
2	rs6749465	31154708	0.83	0.29697514221559	0.92	0.387761932740255	0.512407408059501	0.235115774492863	0.0064	0.0095	0.0982	0.0094	0.0428	0.018	0.0185	0.0337	0.0023	0.0391	0.0447	0.1005	0.0064	0.0442	0.1102	0.0143	0.0146	0.0047	0.003	0.0155	0.0211	0.1251	0.0377	0.1192	0.0502	0.0046
2	rs78899894	31154747	0.83	0.29697514221559	0.92	0.387761932740255	0.515090488075386	0.233244511818629	0.0064	0.0095	0.0982	0.0094	0.0428	0.018	0.0185	0.0337	0.0023	0.0391	0.0447	0.1005	0.0064	0.0442	0.1101	0.0143	0.0146	0.0047	0.003	0.0155	0.0211	0.1251	0.0377	0.1193	0.0502	0.0046
2	rs11898882	31156624	0.83	0.29697514221559	0.92	0.387761932740255	0.457503191823679	0.236660424985472	0.0065	0.0093	0.099	0.0095	0.0424	0.0179	0.0185	0.0343	0.0023	0.0396	0.0443	0.1	0.0063	0.0439	0.1096	0.0146	0.0146	0.0047	0.0029	0.0153	0.021	0.1253	0.0378	0.1201	0.05	0.0044
2	rs17393257	31159799	0.83	0.29697514221559	0.92	0.387761932740255	0.466058200191171	0.235777369120738	0.0065	0.0093	0.0992	0.0096	0.0424	0.0179	0.0185	0.0344	0.0023	0.0396	0.0443	0.0999	0.0063	0.0438	0.1095	0.0147	0.0146	0.0047	0.0029	0.0153	0.021	0.1254	0.0378	0.1201	0.0499	0.0044
2	rs11888138	31164416	0.83	0.29697514221559	0.92	0.387761932740255	0.449864029468095	0.230610959567407	0.0064	0.0093	0.0993	0.0096	0.0424	0.018	0.0185	0.0346	0.0023	0.0397	0.0442	0.0997	0.0063	0.0437	0.1094	0.0147	0.0146	0.0048	0.0028	0.0152	0.0209	0.1254	0.0378	0.1202	0.0499	0.0044
2	rs10179187	31166795	0.83	0.29697514221559	0.92	0.387761932740255	0.440033547644708	0.231049213389563	0.0064	0.0093	0.0993	0.0096	0.0424	0.018	0.0185	0.0346	0.0023	0.0397	0.0442	0.0997	0.0063	0.0436	0.1094	0.0147	0.0147	0.0048	0.0028	0.0152	0.0209	0.1255	0.0378	0.1203	0.0499	0.0043
2	rs116637181	31167036	0.83	0.29697514221559	0.91	0.431857736337621	0.437962055135752	0.234124505675388	0.0064	0.0093	0.0993	0.0096	0.0424	0.018	0.0185	0.0346	0.0023	0.0397	0.044	0.0998	0.0063	0.0436	0.1094	0.0147	0.0147	0.0048	0.0028	0.0152	0.0209	0.1256	0.0378	0.1203	0.0499	0.0043
2	rs114089882	31168527	0.83	0.29697514221559	0.91	0.431857736337621	0.430544688046511	0.233244511818629	0.0064	0.0093	0.0993	0.0097	0.0424	0.018	0.0186	0.0346	0.0023	0.0397	0.044	0.0997	0.0063	0.0436	0.1094	0.0148	0.0146	0.0048	0.0028	0.0152	0.0209	0.1257	0.0378	0.1204	0.0499	0.0043
2	rs116512206	31170278	0.83	0.29697514221559	0.91	0.431857736337621	0.416359628058576	0.244320530869722	0.0065	0.0093	0.0993	0.0098	0.0424	0.0181	0.0186	0.0346	0.0023	0.0397	0.044	0.0996	0.0063	0.0435	0.1093	0.0149	0.0146	0.0048	0.0028	0.0152	0.0208	0.1257	0.0377	0.1205	0.0499	0.0043
2	rs72787214	31170627	0.83	0.29697514221559	0.91	0.431857736337621	0.422609110696071	0.249582643096599	0.0065	0.0093	0.0993	0.0098	0.0421	0.0181	0.0186	0.0346	0.0023	0.0397	0.044	0.0995	0.0063	0.0435	0.1093	0.0149	0.0146	0.0049	0.0028	0.0152	0.0208	0.1257	0.0377	0.1208	0.0499	0.0043
2	rs79636654	31171487	0.83	0.29697514221559	0.91	0.431857736337621	0.421274316577658	0.236439561525388	0.0065	0.0093	0.0993	0.0098	0.0421	0.0181	0.0187	0.0346	0.0023	0.0397	0.0439	0.0995	0.0063	0.0435	0.1092	0.0149	0.0146	0.0049	0.0028	0.0151	0.0208	0.1257	0.0378	0.1208	0.0499	0.0043
2	rs12476223	31175763	0.83	0.29697514221559	0.91	0.431857736337621	0.400713191797442	0.248123604624447	0.0067	0.0094	0.0991	0.01	0.042	0.0181	0.0189	0.0346	0.0024	0.0397	0.0438	0.0995	0.0062	0.0431	0.1089	0.015	0.0146	0.005	0.0029	0.0149	0.0206	0.126	0.0379	0.1207	0.05	0.0043
2	rs2288100	31178818	0.83	0.29697514221559	0.91	0.431857736337621	0.390040204503201	0.254201911278913	0.0067	0.0094	0.0991	0.01	0.042	0.0182	0.019	0.0346	0.0025	0.0397	0.0438	0.0995	0.0062	0.043	0.1088	0.0151	0.0146	0.005	0.0029	0.0149	0.0206	0.1261	0.0379	0.1207	0.05	0.0043
2	rs113457380	31180650	0.83	0.29697514221559	0.91	0.431857736337621	0.387311281858398	0.244097403400763	0.0067	0.0094	0.099	0.0101	0.042	0.0182	0.019	0.0346	0.0025	0.0397	0.0438	0.0994	0.0062	0.043	0.1088	0.0151	0.0146	0.005	0.0029	0.0148	0.0206	0.1262	0.0379	0.1207	0.05	0.0043
2	rs72855220	31186764	0.83	0.29697514221559	0.91	0.431857736337621	0.327450216651872	0.270980253387038	0.007	0.0095	0.0974	0.0105	0.0419	0.0183	0.0197	0.0345	0.0027	0.0393	0.0437	0.0987	0.0063	0.0424	0.1082	0.0152	0.015	0.0052	0.003	0.0146	0.0203	0.1276	0.038	0.1206	0.0504	0.0044
2	rs72855230	31190591	0.83	0.29697514221559	0.91	0.431857736337621	0.334372319441713	0.282582462987247	0.007	0.0096	0.0969	0.0107	0.0419	0.0186	0.0201	0.0346	0.0028	0.0392	0.0436	0.0987	0.0063	0.0423	0.1081	0.0152	0.015	0.0053	0.003	0.0145	0.0202	0.1278	0.038	0.1202	0.0505	0.0044
2	rs79017413	31192560	0.82	0.338707801994422	0.91	0.431857736337621	0.323789328523991	0.275950843732749	0.007	0.0096	0.0967	0.0108	0.0419	0.0186	0.0202	0.0346	0.0028	0.0392	0.0436	0.0986	0.0063	0.0422	0.108	0.0152	0.015	0.0053	0.003	0.0145	0.0202	0.1279	0.038	0.1202	0.0505	0.0044
2	rs72787241	31195390	0.82	0.338707801994422	0.91	0.431857736337621	0.317986765658352	0.291499107875393	0.007	0.0096	0.0967	0.0109	0.0418	0.0187	0.0202	0.0346	0.0028	0.0392	0.0435	0.0985	0.0063	0.0422	0.1079	0.0153	0.0151	0.0053	0.003	0.0145	0.0202	0.128	0.0381	0.1202	0.0505	0.0044
2	rs80145468	31199203	0.82	0.338707801994422	0.91	0.431857736337621	0.310897874361985	0.293032734685178	0.007	0.0096	0.0966	0.011	0.0418	0.0188	0.0203	0.0346	0.0029	0.0391	0.0435	0.0984	0.0063	0.0421	0.1079	0.0153	0.0151	0.0053	0.003	0.0144	0.0202	0.1281	0.0381	0.1202	0.0506	0.0044
2	rs59436928	31200394	0.82	0.338707801994422	0.91	0.431857736337621	0.310054844900497	0.31487581964768	0.007	0.0096	0.0966	0.0111	0.0418	0.0188	0.0203	0.0346	0.0029	0.0391	0.0434	0.0984	0.0063	0.0421	0.1078	0.0153	0.0152	0.0053	0.003	0.0145	0.0202	0.1281	0.0381	0.1202	0.0506	0.0044
2	rs75231944	31203158	0.82	0.338707801994422	0.91	0.431857736337621	0.249678176095125	0.280599557323607	0.0071	0.0096	0.096	0.0113	0.0416	0.0188	0.0204	0.0344	0.0029	0.0392	0.0434	0.0986	0.0061	0.0418	0.1077	0.015	0.0156	0.0055	0.003	0.0144	0.0202	0.1285	0.0383	0.12	0.0509	0.0043
2	rs2194462	31205168	0.82	0.338707801994422	0.91	0.431857736337621	0.187519156057907	0.247339093394564	0.0072	0.0096	0.0953	0.0118	0.0413	0.0191	0.0205	0.0343	0.0029	0.0391	0.0431	0.0991	0.0059	0.0417	0.1075	0.0147	0.0163	0.0056	0.0031	0.0143	0.0203	0.1285	0.0386	0.1192	0.0512	0.0042
2	rs56746257	31207140	0.82	0.338707801994422	0.91	0.431857736337621	0.150027624103646	0.229407151379004	0.0071	0.0095	0.0955	0.0121	0.0412	0.0192	0.0205	0.0343	0.0029	0.0388	0.0427	0.0993	0.0056	0.0417	0.1073	0.0149	0.0166	0.0055	0.0032	0.0143	0.02	0.1286	0.0386	0.1192	0.0513	0.0041
2	rs12995417	31209540	0.82	0.338707801994422	0.91	0.431857736337621	0.115181352087329	0.20135387931566	0.007	0.0094	0.0956	0.0124	0.0413	0.02	0.0201	0.0342	0.0028	0.0384	0.0423	0.0996	0.0054	0.0417	0.1069	0.0147	0.0171	0.0054	0.0032	0.0143	0.0199	0.1291	0.0386	0.1195	0.0515	0.004
2	rs79030113	31209608	0.82	0.338707801994422	0.91	0.431857736337621	0.116337648646847	0.19968033298259	0.007	0.0094	0.0956	0.0124	0.0413	0.02	0.0201	0.0342	0.0028	0.0383	0.0422	0.0997	0.0054	0.0417	0.1069	0.0147	0.0171	0.0053	0.0032	0.0143	0.0199	0.1291	0.0386	0.1195	0.0515	0.004
2	rs77203067	31210887	0.82	0.338707801994422	0.91	0.431857736337621	0.116564094486184	0.168604988694513	0.0069	0.0093	0.0957	0.0125	0.0411	0.0203	0.0204	0.0342	0.0028	0.0383	0.0418	0.1009	0.0052	0.0417	0.1065	0.0145	0.0173	0.0051	0.0032	0.0139	0.0198	0.1294	0.0384	0.1197	0.0515	0.0038
2	rs115582058	31212057	0.81	0.384295662080596	0.91	0.431857736337621	0.122313172573963	0.164580858810211	0.0068	0.0092	0.0955	0.0127	0.0407	0.0204	0.0207	0.0341	0.0027	0.0382	0.0416	0.102	0.0049	0.0416	0.1061	0.0146	0.0174	0.0048	0.0032	0.0138	0.0198	0.13	0.0384	0.12	0.0512	0.0037
2	rs4142017	31212899	0.81	0.384295662080596	0.91	0.431857736337621	0.117358782789794	0.17196779159252	0.0068	0.0092	0.0953	0.0128	0.0406	0.0205	0.0208	0.0341	0.0026	0.038	0.0412	0.1026	0.0047	0.0415	0.1057	0.0147	0.0176	0.0049	0.0033	0.0138	0.0197	0.1305	0.0385	0.1203	0.0511	0.0036
2	rs7586583	31217341	0.81	0.384295662080596	0.91	0.431857736337621	0.108148588453195	0.154241654170004	0.0068	0.0089	0.0949	0.013	0.0407	0.0208	0.0209	0.0339	0.0026	0.0383	0.0411	0.1025	0.0045	0.0417	0.1055	0.0149	0.0175	0.0048	0.0033	0.0138	0.0195	0.1308	0.0386	0.1205	0.051	0.0036
2	rs78099770	31220157	0.81	0.384295662080596	0.91	0.431857736337621	0.11408803780008	0.157404973625127	0.0067	0.0089	0.0945	0.0131	0.0408	0.0209	0.021	0.034	0.0025	0.0381	0.041	0.1025	0.0044	0.0419	0.1054	0.015	0.0175	0.0048	0.0033	0.0138	0.0193	0.131	0.0387	0.1206	0.051	0.0035
2	rs12990027	31226183	0.81	0.384295662080596	0.91	0.431857736337621	0.117387225751036	0.152906573377713	0.0067	0.0087	0.094	0.0132	0.0407	0.021	0.0211	0.034	0.0025	0.0381	0.041	0.1024	0.0043	0.042	0.1052	0.0152	0.0175	0.0047	0.0033	0.0137	0.019	0.1315	0.0389	0.1206	0.0511	0.0035
2	rs10166839	31226947	0.81	0.384295662080596	0.92	0.387761932740255	0.122459069551809	0.15300179864157	0.0067	0.0087	0.094	0.0132	0.0407	0.0211	0.0212	0.034	0.0025	0.0381	0.041	0.1024	0.0043	0.042	0.1052	0.0151	0.0175	0.0047	0.0033	0.0137	0.019	0.1316	0.0389	0.1206	0.0512	0.0035
2	rs77813971	31232339	0.81	0.384295662080596	0.95	0.274028283204826	0.141215954938057	0.139879689446341	0.0067	0.0087	0.0939	0.0133	0.0407	0.0211	0.0212	0.0341	0.0024	0.0382	0.0409	0.1023	0.0043	0.0418	0.1052	0.0151	0.0176	0.0047	0.0033	0.0136	0.0189	0.1318	0.0389	0.1205	0.0513	0.0036
2	rs77821932	31234030	0.81	0.384295662080596	0.95	0.274028283204826	0.148285731074245	0.140802799448455	0.0067	0.0086	0.0939	0.0133	0.0407	0.0211	0.0212	0.0341	0.0024	0.0382	0.0408	0.1023	0.0043	0.0417	0.1051	0.015	0.0176	0.0047	0.0033	0.0136	0.0188	0.1319	0.039	0.1205	0.0513	0.0036
2	rs12987759	31238524	0.81	0.384295662080596	0.95	0.274028283204826	0.170839381871014	0.145357852045729	0.0066	0.0085	0.0939	0.0134	0.0407	0.0212	0.0213	0.0342	0.0024	0.0382	0.0407	0.1023	0.0042	0.0415	0.1051	0.0149	0.0177	0.0047	0.0034	0.0136	0.0187	0.1323	0.0391	0.1204	0.0515	0.0036
2	rs6543592	31240246	0.81	0.384295662080596	0.94	0.308944172156586	0.174816945953231	0.160494171036998	0.0066	0.0085	0.0939	0.0134	0.0406	0.0213	0.0213	0.0342	0.0024	0.0382	0.0407	0.1025	0.0042	0.0415	0.1051	0.0149	0.0177	0.0047	0.0034	0.0136	0.0187	0.1324	0.0392	0.1202	0.0514	0.0036
2	rs6738760	31242774	0.82	0.338707801994422	0.94	0.308944172156586	0.120224004202054	0.149965144010172	0.0066	0.0081	0.0911	0.0148	0.0398	0.0217	0.0218	0.0337	0.002	0.0375	0.0412	0.1032	0.0044	0.0416	0.1053	0.0155	0.0184	0.0041	0.0029	0.0139	0.0186	0.134	0.0394	0.1208	0.0498	0.0037
2	rs12999804	31245650	0.82	0.338707801994422	0.94	0.308944172156586	0.0961744553373844	0.155868386197189	0.0066	0.0081	0.0907	0.0149	0.04	0.0217	0.0219	0.0337	0.002	0.0373	0.0415	0.1033	0.0044	0.0416	0.1052	0.0156	0.0185	0.004	0.0028	0.0139	0.0186	0.1341	0.0393	0.1209	0.0496	0.0037
2	rs10209881	31246249	0.82	0.338707801994422	0.94	0.308944172156586	0.0622558168021222	0.122155699549981	0.0066	0.0081	0.0902	0.0148	0.04	0.0218	0.0218	0.0336	0.002	0.0372	0.0416	0.1034	0.0044	0.0419	0.1054	0.0157	0.0187	0.004	0.0028	0.0141	0.0186	0.1342	0.0395	0.121	0.0497	0.0032
2	rs9679162	31247514	0.82	0.338707801994422	0.94	0.308944172156586	0.062274811946665	0.122857982015617	0.0066	0.0081	0.0902	0.0149	0.04	0.0218	0.0218	0.0336	0.002	0.0372	0.0416	0.1034	0.0044	0.0419	0.1054	0.0157	0.0187	0.004	0.0028	0.0141	0.0186	0.1342	0.0395	0.121	0.0497	0.0032
2	rs76283299	31248883	0.82	0.338707801994422	0.94	0.308944172156586	0.062274811946665	0.123121727008339	0.0066	0.0081	0.0902	0.0149	0.04	0.0218	0.0218	0.0336	0.002	0.0372	0.0416	0.1034	0.0044	0.0419	0.1054	0.0157	0.0187	0.004	0.0028	0.0141	0.0186	0.1342	0.0395	0.121	0.0497	0.0032
2	rs5009910	31249014	0.82	0.338707801994422	0.94	0.308944172156586	0.0622558168021222	0.123033788456447	0.0066	0.0081	0.0902	0.0149	0.04	0.0218	0.0218	0.0336	0.002	0.0372	0.0416	0.1034	0.0044	0.0419	0.1054	0.0157	0.0187	0.004	0.0028	0.0141	0.0186	0.1342	0.0395	0.121	0.0497	0.0032
2	rs12613732	31249427	0.82	0.338707801994422	0.94	0.308944172156586	0.0622368254796216	0.122770114142008	0.0066	0.0081	0.0902	0.0149	0.04	0.0218	0.0218	0.0336	0.002	0.0372	0.0416	0.1034	0.0044	0.0419	0.1054	0.0157	0.0187	0.004	0.0028	0.0141	0.0186	0.1342	0.0395	0.121	0.0497	0.0032
2	rs7608731	31249974	0.82	0.338707801994422	0.93	0.346822133743557	0.0622558168021222	0.122945873456319	0.0066	0.0081	0.0902	0.0149	0.04	0.0218	0.0218	0.0336	0.002	0.0372	0.0416	0.1034	0.0044	0.0419	0.1054	0.0157	0.0187	0.004	0.0028	0.0141	0.0186	0.1342	0.0395	0.121	0.0497	0.0032
2	rs10166921	31251147	0.82	0.338707801994422	0.93	0.346822133743557	0.0614614689154437	0.130232445763723	0.0066	0.0081	0.0905	0.0148	0.0401	0.0218	0.0218	0.0337	0.002	0.0371	0.0416	0.1033	0.0044	0.0421	0.1054	0.0157	0.0187	0.004	0.0028	0.0142	0.0187	0.1339	0.0395	0.1208	0.0496	0.0033
2	rs12712305	31267442	0.82	0.338707801994422	0.92	0.387761932740255	0.0598004029376654	0.127192227947889	0.0068	0.0081	0.0901	0.0151	0.0403	0.0219	0.0221	0.0335	0.0018	0.0371	0.0408	0.1034	0.0043	0.0419	0.1051	0.0166	0.0188	0.0039	0.0026	0.0142	0.0182	0.1344	0.0397	0.1207	0.0496	0.0033
2	rs4494794	31267814	0.82	0.338707801994422	0.92	0.387761932740255	0.0588254962816923	0.121542442756729	0.0067	0.0082	0.0902	0.0151	0.0403	0.0219	0.0221	0.0335	0.0018	0.0372	0.0408	0.1034	0.0043	0.0419	0.1051	0.0165	0.0188	0.0039	0.0026	0.0142	0.0182	0.1344	0.0397	0.1207	0.0496	0.0033
2	rs11694302	31270617	0.82	0.338707801994422	0.92	0.387761932740255	0.0721933933093404	0.130501977774154	0.0067	0.0082	0.0904	0.0151	0.0404	0.0221	0.0223	0.0335	0.0018	0.0372	0.0408	0.103	0.0042	0.0416	0.1054	0.0161	0.0189	0.0039	0.0025	0.0141	0.0182	0.1345	0.0398	0.1208	0.0497	0.0033
2	rs11681174	31278254	0.82	0.338707801994422	0.92	0.387761932740255	0.0714425935899914	0.133027529911628	0.0068	0.0081	0.0905	0.015	0.0406	0.0221	0.0222	0.0335	0.0018	0.0373	0.0407	0.1031	0.0042	0.0417	0.1052	0.0162	0.0189	0.0039	0.0025	0.0141	0.0181	0.1346	0.0398	0.1206	0.0494	0.0033
2	rs8179695	31283345	0.82	0.338707801994422	0.92	0.387761932740255	0.0747543844513631	0.11927481260078	0.007	0.0083	0.0905	0.0151	0.0409	0.0227	0.0222	0.0334	0.0019	0.0378	0.0402	0.1034	0.0043	0.0418	0.1049	0.0167	0.0186	0.0042	0.0023	0.0141	0.0169	0.1349	0.0396	0.1206	0.0486	0.0034
2	rs77784874	31287317	0.82	0.338707801994422	0.93	0.346822133743557	0.0741353186354625	0.119709645627486	0.007	0.0083	0.0905	0.0151	0.041	0.0227	0.0222	0.0334	0.0019	0.0378	0.0402	0.1033	0.0042	0.0419	0.105	0.0167	0.0187	0.0042	0.0023	0.0141	0.0169	0.1349	0.0396	0.1205	0.0485	0.0034
2	rs4952046	31287996	0.82	0.338707801994422	0.93	0.346822133743557	0.0774390932690942	0.124090603306848	0.007	0.0083	0.0905	0.0149	0.041	0.0227	0.0222	0.0334	0.0019	0.0378	0.04	0.1034	0.0042	0.042	0.105	0.0167	0.0187	0.0041	0.0023	0.0141	0.0169	0.1349	0.0396	0.1205	0.0485	0.0034
2	rs4952047	31288126	0.82	0.338707801994422	0.92	0.387761932740255	0.106238997019908	0.123297674736775	0.007	0.0083	0.0908	0.015	0.041	0.0228	0.0223	0.0332	0.0019	0.0378	0.04	0.1032	0.0042	0.0419	0.1049	0.0167	0.0186	0.0042	0.0017	0.0141	0.017	0.1355	0.0396	0.1206	0.0484	0.0034
2	rs6543598	31295230	0.82	0.338707801994422	0.92	0.387761932740255	0.0484380198710797	0.113506049421752	0.0071	0.0084	0.0908	0.0153	0.0405	0.0229	0.0225	0.0329	0.002	0.0377	0.0395	0.1041	0.0043	0.0431	0.1043	0.0174	0.0192	0.0043	0.0018	0.0147	0.0171	0.1348	0.0391	0.1189	0.0482	0.0033
2	rs78697709	31300293	0.82	0.338707801994422	0.92	0.387761932740255	0.0486793543102443	0.116419935678412	0.0071	0.0084	0.0908	0.0152	0.0405	0.0229	0.0226	0.0329	0.002	0.0377	0.0396	0.1041	0.0043	0.0431	0.1043	0.0174	0.0192	0.0043	0.0018	0.0146	0.0171	0.1349	0.039	0.1188	0.0482	0.0033
2	rs17010691	31301347	0.82	0.338707801994422	0.92	0.387761932740255	0.0483096395223374	0.115216702404417	0.0071	0.0084	0.0908	0.0152	0.0405	0.0229	0.0226	0.0329	0.002	0.0377	0.0396	0.1041	0.0043	0.0431	0.1043	0.0174	0.0192	0.0043	0.0018	0.0146	0.0171	0.1349	0.039	0.1188	0.0482	0.0033
2	rs2113490	31304147	0.82	0.338707801994422	0.91	0.431857736337621	0.0494896672709879	0.114360159248275	0.0071	0.0084	0.0909	0.0151	0.0405	0.0229	0.0226	0.0328	0.002	0.0377	0.0396	0.104	0.0044	0.0431	0.1043	0.0175	0.0193	0.0043	0.0019	0.0146	0.0171	0.135	0.039	0.1188	0.0482	0.0033
2	rs72795205	31311470	0.82	0.338707801994422	0.91	0.431857736337621	0.0468654836433726	0.12462027839919	0.0071	0.0084	0.0909	0.015	0.0404	0.0229	0.0226	0.0328	0.0021	0.0378	0.0396	0.1039	0.0044	0.043	0.1043	0.0176	0.0193	0.0043	0.0019	0.0147	0.0171	0.1352	0.0389	0.1187	0.0482	0.0033
2	rs1000916	31314555	0.82	0.338707801994422	0.91	0.431857736337621	0.044065621651885	0.113676676337854	0.0071	0.0084	0.0907	0.0149	0.0405	0.0228	0.0226	0.0329	0.0021	0.0378	0.0397	0.1039	0.0044	0.0431	0.1044	0.0176	0.0192	0.0042	0.0019	0.0147	0.0171	0.1353	0.0389	0.1186	0.0482	0.0032
2	rs2365206	31340779	0.82	0.338707801994422	0.92	0.387761932740255	0.0638454440804429	0.144330712889343	0.0073	0.0081	0.0909	0.0146	0.0404	0.0231	0.0226	0.0329	0.0022	0.0382	0.0397	0.1028	0.0045	0.0423	0.1046	0.0179	0.0194	0.0042	0.0019	0.0148	0.0172	0.1349	0.0391	0.119	0.0483	0.0033
2	rs13032050	31341110	0.82	0.338707801994422	0.91	0.431857736337621	0.0610105756665893	0.144051042137703	0.0073	0.0081	0.091	0.0146	0.0404	0.0229	0.0226	0.0329	0.0022	0.0382	0.0398	0.1028	0.0045	0.0423	0.1046	0.0178	0.0194	0.0042	0.0019	0.0148	0.0171	0.1349	0.0391	0.1191	0.0483	0.0033
2	rs17394317	31341531	0.82	0.338707801994422	0.91	0.431857736337621	0.0616311196859446	0.145732010383225	0.0073	0.0081	0.091	0.0146	0.0404	0.0229	0.0226	0.0329	0.0022	0.0382	0.0398	0.1028	0.0045	0.0423	0.1046	0.0178	0.0194	0.0042	0.0019	0.0148	0.0171	0.1349	0.0391	0.119	0.0483	0.0033
2	rs6543603	31346267	0.82	0.338707801994422	0.91	0.431857736337621	0.0378003692655862	0.127548514627829	0.0076	0.008	0.0914	0.0145	0.0403	0.0218	0.0227	0.0334	0.0024	0.0389	0.0403	0.1022	0.0045	0.0428	0.1043	0.0186	0.0195	0.0042	0.002	0.0155	0.0174	0.1328	0.0391	0.1171	0.0492	0.0033
2	rs6760355	31346493	0.82	0.338707801994422	0.91	0.431857736337621	0.0393120441454567	0.123385683898008	0.0077	0.0081	0.0915	0.0145	0.0403	0.0218	0.0227	0.0334	0.0024	0.039	0.0403	0.1021	0.0045	0.0428	0.104	0.0186	0.0195	0.0042	0.002	0.0155	0.0174	0.1328	0.0391	0.117	0.0493	0.0033
2	rs116137231	31346800	0.82	0.338707801994422	0.91	0.431857736337621	0.0522450287872228	0.143027266924976	0.0076	0.0081	0.0914	0.0145	0.0403	0.0218	0.0227	0.0334	0.0024	0.039	0.0404	0.1022	0.0044	0.0428	0.104	0.0187	0.0195	0.0042	0.002	0.0155	0.0174	0.1327	0.0391	0.1169	0.0493	0.0033
2	rs77746069	31348417	0.82	0.338707801994422	0.91	0.431857736337621	0.035466082938844	0.105846842146596	0.0078	0.0082	0.0909	0.0146	0.0401	0.0216	0.0225	0.0335	0.0027	0.0395	0.0408	0.1022	0.0043	0.0429	0.1038	0.0191	0.0197	0.0042	0.0021	0.0155	0.0175	0.1321	0.039	0.1159	0.0497	0.0034
2	rs2194472	31348710	0.82	0.338707801994422	0.9	0.479198205640863	0.0296930144528947	0.0903779228433499	0.0079	0.0082	0.0908	0.0147	0.0401	0.0215	0.0224	0.0335	0.0028	0.0396	0.0408	0.1022	0.0043	0.043	0.1038	0.0192	0.0197	0.0042	0.0021	0.0155	0.0176	0.132	0.039	0.1156	0.0498	0.0034
2	rs60811648	31350414	0.82	0.338707801994422	0.89	0.529866637543626	0.0247472800121713	0.0730826690391564	0.0081	0.0083	0.0906	0.0148	0.04	0.0214	0.0226	0.0335	0.0032	0.0402	0.0413	0.1019	0.0043	0.0436	0.1038	0.0199	0.02	0.0041	0.0022	0.0157	0.0178	0.1306	0.0388	0.1132	0.0501	0.0035
2	rs6543604	31351249	0.82	0.338707801994422	0.89	0.529866637543626	0.022735577393577	0.0738721523756238	0.008	0.0083	0.0906	0.0149	0.04	0.0214	0.0227	0.0336	0.0034	0.0405	0.0414	0.1019	0.0043	0.0439	0.1039	0.0202	0.0202	0.0041	0.0023	0.0158	0.0179	0.13	0.0387	0.1122	0.0501	0.0036
2	rs57550849	31352655	0.81	0.384295662080596	0.89	0.529866637543626	0.0269151779487224	0.0715852094895178	0.0078	0.009	0.0914	0.0152	0.041	0.0217	0.0228	0.0336	0.0037	0.0413	0.0415	0.1017	0.0043	0.0432	0.1051	0.0212	0.0204	0.0042	0.0024	0.0164	0.0178	0.1267	0.0387	0.1079	0.0509	0.0036
2	rs11676188	31352788	0.81	0.384295662080596	0.9	0.479198205640863	0.0225844164706581	0.0725820932031408	0.0078	0.009	0.0914	0.0153	0.0411	0.0217	0.0229	0.0335	0.0037	0.0414	0.0415	0.1016	0.0043	0.0432	0.1052	0.0213	0.0204	0.0043	0.0024	0.0165	0.0178	0.1265	0.0387	0.1076	0.0509	0.0036
2	rs2365208	31355071	0.8	0.433874260405774	0.9	0.479198205640863	0.0286747384488661	0.0872005922721465	0.0083	0.009	0.0924	0.0155	0.0411	0.0224	0.0227	0.0337	0.004	0.0415	0.0415	0.1001	0.0045	0.0431	0.1058	0.0222	0.0205	0.0043	0.0026	0.0171	0.0175	0.1249	0.038	0.1062	0.0516	0.0038
2	rs7560152	31356428	0.8	0.433874260405774	0.9	0.479198205640863	0.0287082775139608	0.0959064362335864	0.0083	0.0091	0.0923	0.0155	0.041	0.0224	0.0226	0.0336	0.004	0.0415	0.0414	0.1001	0.0045	0.0432	0.1058	0.0222	0.0205	0.0043	0.0026	0.0172	0.0175	0.1249	0.038	0.1061	0.0517	0.0038
2	rs62143032	31358568	0.8	0.433874260405774	0.9	0.479198205640863	0.0271617214335942	0.0964663948641865	0.0083	0.009	0.0922	0.0155	0.041	0.0224	0.0226	0.0336	0.004	0.0415	0.0414	0.1	0.0045	0.0432	0.1058	0.0222	0.0204	0.0043	0.0026	0.0174	0.0176	0.1249	0.038	0.1061	0.0518	0.0038
2	rs139115558	31360928	0.81	0.384295662080596	0.9	0.479198205640863	0.0266383959035671	0.0912380688461112	0.0083	0.009	0.0921	0.0155	0.0409	0.0224	0.0226	0.0336	0.004	0.0415	0.0414	0.0999	0.0045	0.0432	0.1058	0.0222	0.0204	0.0043	0.0026	0.0174	0.0176	0.1249	0.0379	0.1061	0.0518	0.0038
2	rs1530394	31363732	0.81	0.384295662080596	0.89	0.529866637543626	0.02647963773952	0.0951883754322282	0.0083	0.009	0.0921	0.0155	0.0409	0.0224	0.0226	0.0337	0.004	0.0414	0.0414	0.0997	0.0046	0.0432	0.1059	0.0222	0.0205	0.0043	0.0026	0.0174	0.0177	0.1249	0.0379	0.1061	0.0518	0.0038
2	rs115099135	31364746	0.81	0.384295662080596	0.88	0.583941145430028	0.0265324821474449	0.0904559840929823	0.0083	0.009	0.092	0.0155	0.0409	0.0224	0.0226	0.0337	0.004	0.0414	0.0414	0.0997	0.0046	0.0432	0.1059	0.0222	0.0205	0.0043	0.0026	0.0174	0.0177	0.1249	0.0379	0.1062	0.0519	0.0038
2	rs111685241	31366573	0.8	0.433874260405774	0.87	0.641494868499257	0.0272801985111987	0.0896765788393621	0.0083	0.009	0.092	0.0155	0.0409	0.0224	0.0226	0.0337	0.004	0.0414	0.0413	0.0997	0.0046	0.0432	0.1059	0.0221	0.0205	0.0043	0.0026	0.0174	0.0177	0.1248	0.0379	0.1062	0.052	0.0038
2	rs34918535	31369164	0.8	0.433874260405774	0.87	0.641494868499257	0.0295443777807749	0.0922587702781555	0.0083	0.0089	0.0919	0.0155	0.0408	0.0224	0.0226	0.0337	0.004	0.0414	0.0413	0.0997	0.0046	0.0432	0.1059	0.0222	0.0204	0.0043	0.0026	0.0174	0.0176	0.1246	0.0381	0.1062	0.0522	0.0039
2	rs56104208	31371729	0.8	0.433874260405774	0.87	0.641494868499257	0.0295786318667623	0.0946313543247389	0.0083	0.0089	0.0919	0.0156	0.0407	0.0224	0.0226	0.0337	0.004	0.0414	0.0413	0.0996	0.0047	0.0432	0.1059	0.0222	0.0204	0.0043	0.0027	0.0175	0.0176	0.1246	0.038	0.1063	0.0522	0.0039
2	rs76803906	31376688	0.8	0.433874260405774	0.87	0.641494868499257	0.0294303995945484	0.0974293009109307	0.0083	0.009	0.0918	0.0156	0.0407	0.0224	0.0226	0.0337	0.004	0.0414	0.0412	0.0996	0.0047	0.0432	0.1059	0.0222	0.0205	0.0043	0.0027	0.0175	0.0177	0.1245	0.038	0.1063	0.0522	0.0039
2	rs79070408	31381912	0.81	0.384295662080596	0.87	0.641494868499257	0.0251420011639405	0.100503156051282	0.0081	0.0089	0.0917	0.0159	0.0407	0.0224	0.0225	0.0336	0.0041	0.0413	0.0411	0.0994	0.0047	0.0432	0.1063	0.0222	0.0204	0.0042	0.0027	0.0175	0.0178	0.1243	0.038	0.1063	0.0522	0.0039
2	rs77007265	31384829	0.8	0.433874260405774	0.87	0.641494868499257	0.0216743000334206	0.0997717665171424	0.008	0.0089	0.0914	0.0164	0.0406	0.0224	0.0223	0.0335	0.0041	0.0413	0.041	0.0992	0.0048	0.0432	0.1069	0.0223	0.0204	0.0041	0.0028	0.0176	0.0179	0.124	0.038	0.1062	0.0524	0.0039
2	rs1443708	31396801	0.8	0.433874260405774	0.87	0.641494868499257	0.0159855091599999	0.109692882487051	0.0077	0.009	0.0907	0.0173	0.0404	0.0224	0.0224	0.033	0.004	0.0413	0.0404	0.0992	0.0053	0.0433	0.1085	0.0223	0.0205	0.0038	0.003	0.0178	0.0179	0.1229	0.0379	0.1063	0.0527	0.0038
2	rs12992405	31397332	0.8	0.433874260405774	0.87	0.641494868499257	0.0125166269705497	0.117973900030531	0.0076	0.009	0.0907	0.0173	0.0403	0.0224	0.0222	0.0329	0.004	0.0414	0.0404	0.0992	0.0053	0.0431	0.1086	0.0221	0.0204	0.0039	0.0032	0.0181	0.018	0.1229	0.0378	0.1064	0.0527	0.0038
2	rs7556787	31399414	0.8	0.433874260405774	0.87	0.641494868499257	0.0109239866719651	0.118753801228155	0.0077	0.009	0.0907	0.0173	0.0402	0.0224	0.0222	0.0328	0.004	0.0415	0.0405	0.0993	0.0054	0.0428	0.1086	0.0219	0.0204	0.004	0.0032	0.0182	0.0182	0.1229	0.0376	0.1065	0.0527	0.0039
2	rs4592896	31399988	0.8	0.433874260405774	0.87	0.641494868499257	0.0101716771059635	0.120493846665472	0.0077	0.009	0.0902	0.0174	0.0402	0.0225	0.0222	0.0327	0.004	0.0414	0.0405	0.0995	0.0054	0.0427	0.1088	0.022	0.0205	0.004	0.0032	0.0182	0.0182	0.1229	0.0376	0.1064	0.0527	0.0039
2	rs2028675	31404064	0.8	0.433874260405774	0.87	0.641494868499257	0.0112025707161474	0.123209689104335	0.0076	0.0089	0.0902	0.0175	0.0401	0.0225	0.0222	0.0327	0.004	0.0414	0.0405	0.0993	0.0055	0.0426	0.109	0.022	0.0205	0.0039	0.0032	0.0182	0.0182	0.1229	0.0375	0.1064	0.0527	0.0039
2	rs7422120	31410653	0.8	0.433874260405774	0.87	0.641494868499257	0.0123040664595469	0.129963120222746	0.0075	0.0088	0.0902	0.0176	0.04	0.0226	0.0223	0.0327	0.004	0.0407	0.0404	0.0992	0.0055	0.0428	0.1103	0.022	0.0205	0.0039	0.0031	0.0183	0.0182	0.1229	0.0374	0.1063	0.0525	0.0039
2	rs1465972	31411184	0.8	0.433874260405774	0.87	0.641494868499257	0.0106777493731958	0.13859106180516	0.0078	0.0088	0.0902	0.0176	0.04	0.0226	0.0223	0.0327	0.004	0.0407	0.0404	0.0991	0.0055	0.043	0.1103	0.022	0.0205	0.0039	0.0031	0.0183	0.0182	0.1229	0.0374	0.1063	0.052	0.0039
2	rs78099670	31412347	0.8	0.433874260405774	0.87	0.641494868499257	0.0112984953094627	0.147984245880633	0.0078	0.0088	0.0901	0.0176	0.04	0.0226	0.0223	0.0327	0.004	0.0408	0.0404	0.0991	0.0055	0.043	0.1104	0.022	0.0205	0.0039	0.0031	0.0183	0.0182	0.1228	0.0374	0.1063	0.0519	0.0039
2	rs78580293	31414708	0.8	0.433874260405774	0.87	0.641494868499257	0.0130001905117217	0.147702035241836	0.0076	0.0085	0.0898	0.0176	0.04	0.0231	0.0224	0.0331	0.0039	0.0411	0.0408	0.0983	0.0055	0.0433	0.1122	0.022	0.0207	0.0038	0.0031	0.0186	0.0185	0.1222	0.0366	0.106	0.0507	0.0039
2	rs1562022	31414807	0.8	0.433874260405774	0.87	0.641494868499257	0.0135947920053681	0.143027266924976	0.0076	0.0084	0.0898	0.0175	0.04	0.0232	0.0225	0.0332	0.0039	0.0413	0.0409	0.0982	0.0055	0.0433	0.1126	0.0218	0.0205	0.0038	0.0031	0.0187	0.0185	0.1222	0.0365	0.1059	0.0506	0.0039
2	rs7587515	31414851	0.8	0.433874260405774	0.87	0.641494868499257	0.0138039890475164	0.145451359012287	0.0076	0.0084	0.0898	0.0175	0.04	0.0232	0.0225	0.0332	0.0039	0.0413	0.0409	0.0982	0.0055	0.0434	0.1126	0.0218	0.0205	0.0037	0.0031	0.0187	0.0186	0.1222	0.0365	0.1059	0.0506	0.0039
2	rs77205595	31415854	0.81	0.384295662080596	0.87	0.641494868499257	0.0220054957392205	0.148549249188577	0.0075	0.0081	0.0893	0.0176	0.0398	0.0236	0.0226	0.0331	0.0038	0.0419	0.0416	0.0978	0.0052	0.0436	0.1136	0.0218	0.0204	0.0035	0.0029	0.0193	0.019	0.1204	0.0365	0.1055	0.0509	0.0038
2	rs76523220	31417290	0.81	0.384295662080596	0.86	0.702596200902853	0.0235217161300736	0.132304119531872	0.0075	0.0081	0.0892	0.0177	0.0398	0.0237	0.0226	0.0331	0.0038	0.042	0.0417	0.0978	0.0052	0.0436	0.1138	0.0218	0.0203	0.0035	0.0029	0.0194	0.0192	0.12	0.0365	0.1054	0.0509	0.0038
2	rs72797147	31420143	0.81	0.384295662080596	0.86	0.702596200902853	0.0190278753300174	0.117887364243915	0.0075	0.0081	0.0892	0.0177	0.0398	0.0238	0.0226	0.0331	0.0038	0.0421	0.0417	0.0978	0.005	0.0435	0.114	0.0218	0.0203	0.0035	0.0029	0.0195	0.0193	0.12	0.0365	0.1054	0.051	0.0037
2	rs7595622	31420415	0.81	0.384295662080596	0.86	0.702596200902853	0.0187710610545158	0.114189142361528	0.0075	0.0081	0.0892	0.0177	0.0398	0.0238	0.0226	0.0331	0.0038	0.0421	0.0417	0.0978	0.005	0.0435	0.114	0.0218	0.0203	0.0035	0.0029	0.0195	0.0193	0.12	0.0365	0.1054	0.051	0.0037
2	rs10177986	31421708	0.81	0.384295662080596	0.86	0.702596200902853	0.01887844790672	0.114873793652153	0.0075	0.0081	0.0892	0.0177	0.0398	0.0238	0.0226	0.0331	0.0038	0.0421	0.0417	0.0978	0.005	0.0435	0.114	0.0218	0.0203	0.0035	0.0029	0.0195	0.0193	0.12	0.0365	0.1054	0.051	0.0037
2	rs72786910	31433738	0.81	0.384295662080596	0.86	0.702596200902853	0.0310900188601114	0.131852727870306	0.0075	0.008	0.0893	0.0178	0.0397	0.0241	0.0227	0.033	0.0038	0.0423	0.0419	0.0972	0.005	0.0434	0.1145	0.0218	0.0203	0.0034	0.0029	0.0197	0.0195	0.1192	0.0367	0.1048	0.0511	0.0036
2	rs77848397	31434498	0.81	0.384295662080596	0.86	0.702596200902853	0.0308658092884581	0.131672330810134	0.0075	0.008	0.0893	0.0178	0.0397	0.024	0.0227	0.033	0.0038	0.0423	0.0419	0.0972	0.005	0.0434	0.1146	0.0218	0.0203	0.0034	0.0029	0.0196	0.0195	0.1193	0.0367	0.1048	0.0511	0.0036
2	rs75567865	31434606	0.81	0.384295662080596	0.86	0.702596200902853	0.0309247012604011	0.131762517932538	0.0075	0.008	0.0893	0.0178	0.0397	0.024	0.0227	0.033	0.0038	0.0423	0.0419	0.0972	0.005	0.0434	0.1146	0.0218	0.0203	0.0034	0.0029	0.0196	0.0195	0.1193	0.0367	0.1048	0.0511	0.0036
2	rs10186540	31438248	0.81	0.384295662080596	0.86	0.702596200902853	0.030960074328102	0.125948150301075	0.0075	0.008	0.0892	0.0179	0.0397	0.0242	0.0228	0.033	0.0038	0.0424	0.0421	0.0969	0.0049	0.0433	0.1147	0.0218	0.0203	0.0033	0.0029	0.0197	0.0196	0.1193	0.0367	0.1045	0.0512	0.0036
2	rs11124255	31440370	0.81	0.384295662080596	0.86	0.702596200902853	0.0314105972050731	0.127281264844169	0.0075	0.008	0.0892	0.0179	0.0397	0.0242	0.0228	0.033	0.0038	0.0424	0.0421	0.0969	0.0049	0.0433	0.1148	0.0218	0.0203	0.0033	0.0029	0.0197	0.0196	0.1193	0.0367	0.1045	0.0512	0.0036
2	rs72786918	31440423	0.81	0.384295662080596	0.85	0.767309033253442	0.0318175801563928	0.128440851823813	0.0075	0.008	0.0892	0.0179	0.0397	0.0242	0.0228	0.033	0.0038	0.0424	0.0421	0.0969	0.0049	0.0433	0.1148	0.0218	0.0203	0.0033	0.0029	0.0197	0.0196	0.1193	0.0367	0.1045	0.0512	0.0036
2	rs75579433	31441330	0.81	0.384295662080596	0.85	0.767309033253442	0.0378681958587137	0.166147191699886	0.0075	0.008	0.0892	0.0179	0.0396	0.0242	0.0228	0.033	0.0038	0.0424	0.0421	0.0968	0.0049	0.0434	0.1149	0.0217	0.0203	0.0033	0.0029	0.0197	0.0196	0.1193	0.0367	0.1044	0.0511	0.0036
2	rs28464710	31447024	0.81	0.384295662080596	0.85	0.767309033253442	0.103664165458214	0.176053579771191	0.0077	0.008	0.0885	0.0183	0.0396	0.0243	0.0228	0.0329	0.0038	0.0425	0.0424	0.0954	0.0048	0.0433	0.1162	0.0217	0.0203	0.0032	0.0029	0.0197	0.0195	0.1185	0.0368	0.1042	0.0515	0.0036
2	rs6750820	31451433	0.81	0.384295662080596	0.85	0.767309033253442	0.133335089702887	0.195828285934303	0.0077	0.008	0.0883	0.0184	0.0396	0.0244	0.0229	0.0325	0.0038	0.0428	0.0425	0.0947	0.0047	0.0434	0.1163	0.0217	0.0204	0.0032	0.0029	0.0197	0.0195	0.1183	0.0369	0.1042	0.0518	0.0036
2	rs77993817	31454664	0.82	0.338707801994422	0.84	0.835693000351761	0.578629554280569	0.74017915126261	0.0076	0.0075	0.085	0.0207	0.0365	0.027	0.0258	0.0284	0.0032	0.0441	0.0453	0.0919	0.0036	0.0412	0.1194	0.0227	0.0239	0.003	0.0029	0.0224	0.02	0.1135	0.0364	0.1049	0.0522	0.0032
2	rs13389591	31459037	0.82	0.338707801994422	0.84	0.835693000351761	0.649225614323695	0.904067902794843	0.0076	0.0074	0.0848	0.0208	0.0363	0.0272	0.0259	0.0282	0.0032	0.0442	0.0454	0.0917	0.0035	0.0411	0.1196	0.0228	0.024	0.003	0.0029	0.0225	0.0199	0.1133	0.0364	0.1049	0.0522	0.0032
2	rs647137	31463850	0.82	0.338707801994422	0.84	0.835693000351761	0.562319008694097	0.719488442208355	0.0076	0.0074	0.0847	0.0209	0.0362	0.0273	0.0261	0.0281	0.0032	0.0443	0.0455	0.0916	0.0035	0.041	0.1197	0.0228	0.0241	0.003	0.0029	0.0226	0.0199	0.1132	0.0363	0.1049	0.0522	0.0032
2	rs647316	31464829	0.82	0.338707801994422	0.84	0.835693000351761	0.54340257317707	0.778745512630048	0.0076	0.0074	0.0847	0.0209	0.0361	0.0273	0.0261	0.0281	0.0032	0.0442	0.0455	0.0917	0.0035	0.0412	0.1197	0.0228	0.0242	0.003	0.0029	0.0225	0.0199	0.1132	0.0361	0.1049	0.0522	0.0032
2	rs597800	31474242	0.82	0.338707801994422	0.84	0.835693000351761	0.480983082062176	0.647545470589789	0.0076	0.0076	0.0846	0.0211	0.036	0.0274	0.0262	0.028	0.0032	0.0441	0.0454	0.0918	0.0035	0.0412	0.1197	0.0229	0.0242	0.0031	0.0029	0.0227	0.0198	0.113	0.0362	0.1049	0.0522	0.0032
2	rs115340347	31474519	0.82	0.338707801994422	0.84	0.835693000351761	0.486133159668632	0.651780745892723	0.0076	0.0076	0.0846	0.0212	0.036	0.0274	0.0262	0.028	0.0032	0.0441	0.0454	0.0918	0.0035	0.0412	0.1196	0.0229	0.0242	0.0031	0.0029	0.0227	0.0198	0.113	0.0361	0.1049	0.0522	0.0032
2	rs612500	31475254	0.82	0.338707801994422	0.84	0.835693000351761	0.481602166565461	0.625452410096793	0.0076	0.0076	0.0847	0.0212	0.0359	0.0274	0.0263	0.028	0.0032	0.0442	0.0454	0.0918	0.0035	0.0412	0.1196	0.0229	0.0242	0.0031	0.0029	0.0227	0.0198	0.113	0.0361	0.105	0.0521	0.0033
2	rs56106435	31481340	0.81	0.384295662080596	0.84	0.835693000351761	0.550378039644937	0.583525201975591	0.0074	0.0077	0.0846	0.0212	0.0358	0.0274	0.0263	0.0281	0.0031	0.0441	0.0452	0.0919	0.0035	0.0411	0.1199	0.0228	0.0241	0.003	0.0029	0.0229	0.0199	0.1128	0.036	0.1052	0.0522	0.0033
2	rs625132	31482300	0.81	0.384295662080596	0.84	0.835693000351761	0.54327136399345	0.579683733988429	0.0074	0.0078	0.0845	0.0212	0.0357	0.0274	0.0264	0.0281	0.0031	0.0441	0.0452	0.0919	0.0036	0.0411	0.12	0.0227	0.0241	0.003	0.0029	0.0229	0.0199	0.1128	0.0361	0.1052	0.0522	0.0033
2	rs115823221	31486101	0.81	0.384295662080596	0.84	0.835693000351761	0.524017866693886	0.614041186041904	0.0072	0.0077	0.0843	0.0211	0.0357	0.0274	0.0264	0.0283	0.0031	0.0441	0.0451	0.0919	0.0036	0.0413	0.1201	0.0226	0.024	0.003	0.0028	0.023	0.0201	0.1128	0.036	0.1052	0.0523	0.0032
2	rs619002	31488965	0.81	0.384295662080596	0.84	0.835693000351761	0.475736451884341	0.45578879066915	0.0072	0.0077	0.0841	0.0211	0.0357	0.0274	0.0264	0.0284	0.0031	0.0442	0.0451	0.0919	0.0036	0.0415	0.1202	0.0225	0.024	0.003	0.0028	0.0231	0.0202	0.1128	0.0359	0.1052	0.0523	0.0032
2	rs116045601	31490659	0.81	0.384295662080596	0.84	0.835693000351761	0.482779489537365	0.386139075771314	0.0073	0.0077	0.0835	0.021	0.0357	0.0272	0.0266	0.0282	0.003	0.044	0.0449	0.0922	0.0038	0.0415	0.1207	0.0222	0.024	0.0029	0.0028	0.0234	0.0203	0.1131	0.0358	0.1051	0.0525	0.0033
2	rs15056	31491190	0.8	0.433874260405774	0.84	0.835693000351761	0.466911855942327	0.40714440197708	0.0074	0.0076	0.083	0.021	0.0357	0.0271	0.0267	0.0282	0.003	0.0437	0.0448	0.0923	0.0038	0.0415	0.1211	0.022	0.024	0.0028	0.0027	0.0235	0.0203	0.1133	0.0358	0.1052	0.0525	0.0033
2	rs7593192	31495278	0.8	0.433874260405774	0.84	0.835693000351761	0.455210847352325	0.411173685100749	0.0076	0.0075	0.0821	0.0211	0.0355	0.0271	0.0271	0.0282	0.0028	0.0432	0.0447	0.0925	0.0041	0.0414	0.1215	0.0218	0.024	0.0027	0.0027	0.0239	0.0207	0.1139	0.0355	0.1055	0.0523	0.0034
2	rs77684026	31496483	0.8	0.433874260405774	0.84	0.835693000351761	0.454789188606889	0.432403595239717	0.0076	0.0075	0.0821	0.0211	0.0355	0.027	0.0271	0.0282	0.0028	0.0432	0.0447	0.0923	0.0041	0.0414	0.1213	0.0217	0.0241	0.0027	0.0026	0.0238	0.0207	0.1143	0.0355	0.1056	0.0523	0.0034
2	rs60852132	31499483	0.79	0.487570276707753	0.84	0.835693000351761	0.441634851460695	0.428055649671437	0.0076	0.0075	0.0821	0.0211	0.0355	0.027	0.0271	0.0281	0.0028	0.0432	0.0447	0.0922	0.0041	0.0415	0.1211	0.0217	0.0241	0.0027	0.0025	0.0238	0.0207	0.1145	0.0355	0.1058	0.0523	0.0034
2	rs4952078	31504705	0.79	0.487570276707753	0.84	0.835693000351761	0.415207409729232	0.392035786290617	0.0076	0.0075	0.0821	0.0211	0.0355	0.027	0.0271	0.0282	0.0027	0.0431	0.0447	0.0922	0.0041	0.0416	0.1212	0.0217	0.0242	0.0026	0.0025	0.0238	0.0207	0.1147	0.0355	0.106	0.0523	0.0033
2	rs11896460	31511022	0.79	0.487570276707753	0.84	0.835693000351761	0.404170534917006	0.39525088067343	0.0076	0.0075	0.082	0.0211	0.0355	0.0269	0.0271	0.0281	0.0027	0.0431	0.0447	0.0922	0.004	0.0417	0.1211	0.0216	0.0243	0.0026	0.0024	0.0238	0.0207	0.1149	0.0356	0.106	0.0523	0.0033
2	rs961316	31520023	0.79	0.487570276707753	0.84	0.835693000351761	0.361308147464461	0.36066958952465	0.0076	0.0076	0.0819	0.0212	0.0356	0.0268	0.027	0.0275	0.0026	0.0428	0.0449	0.0923	0.0043	0.0417	0.1215	0.0212	0.0244	0.0027	0.0023	0.0236	0.0204	0.1159	0.0356	0.1061	0.0523	0.0032
2	rs10179712	31524264	0.79	0.487570276707753	0.84	0.835693000351761	0.343666714050095	0.327129283155808	0.0076	0.0076	0.0817	0.0213	0.0357	0.0268	0.027	0.0274	0.0026	0.0427	0.0449	0.0924	0.0043	0.0417	0.1216	0.0212	0.0245	0.0026	0.0023	0.0236	0.0203	0.1163	0.0356	0.1064	0.0522	0.0032
2	rs668024	31527032	0.79	0.487570276707753	0.84	0.835693000351761	0.33519771766597	0.312586216985442	0.0075	0.0076	0.0813	0.0213	0.0358	0.0267	0.027	0.0274	0.0025	0.0426	0.0449	0.0926	0.0044	0.0416	0.1218	0.021	0.0246	0.0026	0.0023	0.0236	0.0202	0.1168	0.0355	0.1067	0.0521	0.0032
2	rs55994653	31527794	0.79	0.487570276707753	0.84	0.835693000351761	0.333187664651304	0.310541838394933	0.0075	0.0076	0.0811	0.0214	0.0358	0.0267	0.027	0.0274	0.0025	0.0424	0.0449	0.0926	0.0044	0.0415	0.1218	0.0209	0.0246	0.0026	0.0023	0.0235	0.0201	0.1174	0.0354	0.1068	0.052	0.0032
2	rs11897280	31537426	0.78	0.545501786478432	0.84	0.835693000351761	0.377260263786533	0.337916585079668	0.0072	0.0074	0.0802	0.0213	0.0363	0.026	0.0271	0.0269	0.0021	0.0411	0.0451	0.0944	0.0049	0.0405	0.1224	0.0202	0.0249	0.0024	0.002	0.0232	0.0191	0.1227	0.0344	0.1078	0.0509	0.0029
2	rs207412	31538823	0.78	0.545501786478432	0.84	0.835693000351761	0.380338600705514	0.273173119035646	0.0071	0.0074	0.0803	0.0213	0.0364	0.0262	0.0271	0.027	0.002	0.0409	0.0455	0.0944	0.005	0.0406	0.1224	0.0201	0.025	0.0024	0.0018	0.0233	0.019	0.1231	0.0342	0.1079	0.0506	0.0028
2	rs4420743	31540296	0.78	0.545501786478432	0.84	0.835693000351761	0.400826310711603	0.267643825487871	0.0068	0.0074	0.0803	0.0213	0.0362	0.0262	0.0271	0.027	0.0019	0.041	0.0458	0.0942	0.0052	0.0407	0.1224	0.0201	0.025	0.0024	0.0019	0.0233	0.019	0.123	0.034	0.1082	0.0505	0.0028
2	rs207416	31540355	0.78	0.545501786478432	0.84	0.835693000351761	0.400939445674542	0.268218156124282	0.0068	0.0074	0.0803	0.0214	0.0362	0.0262	0.0271	0.027	0.0019	0.0409	0.0458	0.0942	0.0052	0.0407	0.1225	0.0201	0.025	0.0024	0.0019	0.0233	0.019	0.123	0.034	0.1082	0.0505	0.0028
2	rs2064816	31541391	0.78	0.545501786478432	0.84	0.835693000351761	0.400487002118924	0.266266994424014	0.0068	0.0074	0.0803	0.0213	0.0363	0.0262	0.0271	0.027	0.002	0.0408	0.0459	0.0941	0.0052	0.0407	0.1225	0.0201	0.025	0.0024	0.0019	0.0232	0.0188	0.1231	0.0341	0.1085	0.0505	0.0028
2	rs116381633	31542977	0.78	0.545501786478432	0.84	0.835693000351761	0.39924410674613	0.255332611016849	0.0068	0.0073	0.0805	0.0212	0.0362	0.0261	0.027	0.027	0.002	0.0407	0.0459	0.0941	0.0052	0.0409	0.1225	0.0201	0.0249	0.0024	0.0019	0.0231	0.0188	0.1232	0.0339	0.1087	0.0503	0.0028
2	rs72789026	31543080	0.78	0.545501786478432	0.84	0.835693000351761	0.399357016947404	0.251269512319485	0.0068	0.0073	0.0805	0.0212	0.0363	0.0261	0.0269	0.027	0.002	0.0406	0.046	0.094	0.0052	0.0409	0.1224	0.02	0.0249	0.0024	0.002	0.0231	0.0188	0.1232	0.0339	0.109	0.0503	0.0028
2	rs207424	31547238	0.76	0.674502615793853	0.84	0.835693000351761	0.230052694385425	0.188815300640284	0.0074	0.0073	0.0826	0.0202	0.0357	0.0251	0.0263	0.0274	0.0022	0.0395	0.0453	0.0963	0.0055	0.0427	0.1212	0.0194	0.0236	0.0022	0.0022	0.0219	0.0185	0.1264	0.0328	0.1108	0.0483	0.003
2	rs13392979	31547773	0.76	0.674502615793853	0.84	0.835693000351761	0.227530923384785	0.177958244314392	0.0074	0.0073	0.0826	0.0201	0.0356	0.025	0.026	0.0274	0.0022	0.0394	0.045	0.0963	0.0057	0.0428	0.1212	0.0194	0.0235	0.0024	0.0022	0.0219	0.0186	0.1264	0.033	0.1108	0.0486	0.0031
2	rs207425	31549662	0.76	0.674502615793853	0.84	0.835693000351761	0.230558902591652	0.191795525003368	0.0076	0.0073	0.0843	0.0199	0.0357	0.0248	0.0258	0.0275	0.0024	0.0389	0.0447	0.0971	0.0061	0.0423	0.1214	0.0194	0.023	0.0024	0.0023	0.0213	0.0185	0.1262	0.0335	0.1104	0.0481	0.0031
2	rs6742051	31549887	0.76	0.674502615793853	0.84	0.835693000351761	0.263828492039423	0.177757419773831	0.0077	0.0073	0.0848	0.0196	0.0353	0.0244	0.0256	0.0277	0.0026	0.0388	0.0452	0.0975	0.0063	0.042	0.1214	0.0188	0.0224	0.0025	0.0024	0.021	0.0185	0.1266	0.0333	0.111	0.0479	0.0032
2	rs34433526	31550101	0.76	0.674502615793853	0.84	0.835693000351761	0.234119655288797	0.175453581735992	0.0078	0.0073	0.0848	0.0194	0.0356	0.024	0.0252	0.0277	0.0026	0.0385	0.0451	0.0978	0.0063	0.0415	0.122	0.0186	0.0221	0.0025	0.0024	0.0207	0.0185	0.1269	0.034	0.1115	0.0478	0.0032
2	rs7558797	31551284	0.74	0.82166312078733	0.84	0.835693000351761	0.0960990680790236	0.151860496844653	0.0081	0.0073	0.084	0.0182	0.0378	0.0218	0.0232	0.028	0.0026	0.0374	0.0441	0.0996	0.0058	0.0407	0.1283	0.0175	0.0211	0.0025	0.0027	0.0186	0.0179	0.1288	0.0341	0.1134	0.0469	0.0034
2	rs207431	31553394	0.74	0.82166312078733	0.84	0.835693000351761	0.0840964448895241	0.153287601628678	0.0081	0.0073	0.0841	0.0178	0.0378	0.0217	0.0231	0.0281	0.0025	0.0372	0.0438	0.0996	0.0058	0.0405	0.1285	0.0174	0.0208	0.0026	0.0027	0.0185	0.0178	0.1298	0.0341	0.114	0.0469	0.0034
2	rs77988928	31554120	0.74	0.82166312078733	0.84	0.835693000351761	0.0860734865366796	0.160494171036998	0.0081	0.0073	0.0842	0.0178	0.0378	0.0217	0.0231	0.0281	0.0025	0.0372	0.0438	0.0996	0.0057	0.0405	0.1286	0.0173	0.0207	0.0026	0.0027	0.0185	0.0178	0.1299	0.0341	0.1141	0.0469	0.0034
2	rs1054889	31557308	0.74	0.82166312078733	0.84	0.835693000351761	0.0809488636178407	0.161755220868962	0.0082	0.0073	0.0844	0.0176	0.0379	0.0216	0.0231	0.0281	0.0025	0.0372	0.044	0.0995	0.0057	0.0405	0.1289	0.0172	0.0205	0.0027	0.0027	0.0184	0.0177	0.1303	0.0336	0.1144	0.0469	0.0033
2	rs45564939	31560572	0.73	0.902267913485346	0.84	0.835693000351761	0.0854889628421231	0.158271656777745	0.0082	0.0074	0.0842	0.0173	0.0379	0.0215	0.0229	0.0282	0.0024	0.0372	0.0442	0.0995	0.0057	0.0403	0.1292	0.0171	0.0204	0.0027	0.0026	0.0185	0.0177	0.1303	0.0337	0.1148	0.0469	0.0033
2	rs207440	31562412	0.73	0.902267913485346	0.84	0.835693000351761	0.0839579948161533	0.137398387147485	0.0082	0.0074	0.0842	0.0172	0.0379	0.0214	0.0229	0.0282	0.0024	0.0373	0.0443	0.0995	0.0056	0.0402	0.1294	0.017	0.0203	0.0027	0.0026	0.0186	0.0176	0.1304	0.0337	0.115	0.047	0.0033
2	rs207444	31563797	0.74	0.82166312078733	0.84	0.835693000351761	0.0855122950932226	0.135206467687963	0.0082	0.0074	0.0841	0.0171	0.0379	0.0214	0.0228	0.0282	0.0024	0.0373	0.0443	0.0992	0.0056	0.0401	0.1295	0.017	0.0203	0.0027	0.0026	0.0186	0.0176	0.1308	0.0337	0.1151	0.047	0.0033
2	rs45573441	31564550	0.74	0.82166312078733	0.84	0.835693000351761	0.0828327661039107	0.128798433641839	0.0082	0.0074	0.0841	0.0172	0.0379	0.0214	0.0228	0.0282	0.0024	0.0373	0.0444	0.0991	0.0056	0.0401	0.1293	0.017	0.0203	0.0027	0.0026	0.0186	0.0176	0.131	0.0337	0.1151	0.047	0.0033
2	rs35235275	31565316	0.74	0.82166312078733	0.84	0.835693000351761	0.083107435523993	0.126036861781843	0.0082	0.0074	0.0841	0.0171	0.0378	0.0214	0.0228	0.0282	0.0024	0.0373	0.0443	0.0992	0.0056	0.0401	0.1294	0.0169	0.0203	0.0027	0.0026	0.0186	0.0173	0.1312	0.0338	0.1152	0.047	0.0033
2	rs207454	31567632	0.73	0.902267913485346	0.84	0.835693000351761	0.104774220740859	0.135479749741166	0.0084	0.0072	0.0842	0.016	0.0376	0.0212	0.022	0.0281	0.0022	0.038	0.0446	0.1016	0.0048	0.0383	0.1303	0.0158	0.0191	0.0027	0.0022	0.0186	0.0172	0.1329	0.0353	0.1151	0.0479	0.003
2	rs207455	31567929	0.72	0.987657439684474	0.84	0.835693000351761	0.108826003430286	0.153859779379064	0.0085	0.0073	0.0844	0.0156	0.0375	0.0211	0.0217	0.0282	0.002	0.0382	0.0443	0.1021	0.0046	0.0383	0.1305	0.0155	0.0187	0.0027	0.002	0.0186	0.0172	0.1331	0.0359	0.1152	0.048	0.0029
2	rs4951978	31568361	0.72	0.987657439684474	0.84	0.835693000351761	0.143324914701484	0.175253740160843	0.0089	0.0074	0.0849	0.0149	0.0364	0.0211	0.0212	0.0284	0.0019	0.0386	0.0439	0.1027	0.0041	0.0383	0.1313	0.0148	0.0182	0.0027	0.0019	0.0186	0.0174	0.1331	0.0368	0.1152	0.049	0.0028
2	rs10188839	31569310	0.72	0.987657439684474	0.84	0.835693000351761	0.172767771984249	0.181788734373627	0.0089	0.0071	0.0857	0.0142	0.0355	0.0206	0.0206	0.0283	0.0017	0.039	0.043	0.105	0.0036	0.0379	0.1314	0.0142	0.0174	0.0027	0.0019	0.0186	0.0172	0.134	0.0372	0.1156	0.0501	0.0027
2	rs4952085	31570689	0.72	0.987657439684474	0.84	0.835693000351761	0.163806763878607	0.21245149490782	0.0089	0.007	0.0864	0.0139	0.0351	0.0204	0.0203	0.0282	0.0016	0.0389	0.0426	0.106	0.0034	0.0379	0.1314	0.0139	0.0171	0.0027	0.0019	0.0186	0.0172	0.1347	0.0374	0.1154	0.0506	0.0026
2	rs45579134	31571064	0.72	0.987657439684474	0.84	0.835693000351761	0.166388726883707	0.232146024310052	0.0089	0.007	0.0863	0.0139	0.0351	0.0205	0.0203	0.0281	0.0016	0.039	0.0426	0.1061	0.0034	0.0379	0.1314	0.014	0.0172	0.0027	0.0019	0.0186	0.0172	0.1348	0.0374	0.1154	0.0506	0.0026
2	rs1884725	31571786	0.72	0.987657439684474	0.84	0.835693000351761	0.17165919497956	0.23456490302724	0.0089	0.007	0.0862	0.0139	0.035	0.0206	0.0203	0.0281	0.0016	0.039	0.0425	0.1062	0.0034	0.0379	0.1315	0.014	0.0172	0.0027	0.0019	0.0186	0.0171	0.1349	0.0375	0.1153	0.0507	0.0026
2	rs114259258	31572271	0.72	0.987657439684474	0.84	0.835693000351761	0.175901090538548	0.241424953590957	0.0089	0.007	0.0862	0.0139	0.035	0.0206	0.0202	0.0281	0.0016	0.039	0.0425	0.1062	0.0033	0.0379	0.1315	0.0139	0.0171	0.0027	0.0019	0.0186	0.0171	0.1349	0.0375	0.1152	0.0507	0.0026
2	rs11124259	31575315	0.72	0.987657439684474	0.83	0.907803730152893	0.183784476443665	0.249807351088719	0.0089	0.0069	0.0862	0.0138	0.0348	0.0205	0.0202	0.0281	0.0016	0.0388	0.0424	0.1065	0.0033	0.038	0.1318	0.0138	0.017	0.0027	0.0018	0.0187	0.0172	0.1352	0.0375	0.1152	0.0508	0.0026
2	rs58549655	31583418	0.72	0.987657439684474	0.83	0.907803730152893	0.216252143740311	0.353287541709458	0.0089	0.0069	0.0857	0.0136	0.0341	0.0204	0.0201	0.028	0.0015	0.0391	0.0421	0.1074	0.0032	0.0379	0.1326	0.0135	0.0168	0.0027	0.0017	0.0188	0.0172	0.1352	0.0374	0.1163	0.0509	0.0026
2	rs10190201	31585075	0.72	0.987657439684474	0.83	0.907803730152893	0.213492641597977	0.292442589675527	0.0089	0.0069	0.0857	0.0137	0.034	0.0204	0.02	0.028	0.0015	0.0391	0.042	0.1075	0.0032	0.0378	0.1327	0.0135	0.0168	0.0027	0.0017	0.0189	0.0172	0.1351	0.0373	0.1164	0.051	0.0026
2	rs1429376	31588561	0.72	0.987657439684474	0.83	0.907803730152893	0.258045468909231	0.337300945220623	0.0088	0.0071	0.0869	0.0134	0.0333	0.0203	0.0195	0.028	0.0016	0.0395	0.0415	0.1073	0.0033	0.0375	0.1338	0.013	0.0163	0.0028	0.0017	0.0188	0.017	0.135	0.0375	0.1174	0.051	0.0026
2	rs17011368	31590917	0.72	0.987657439684474	0.83	0.907803730152893	0.258000563536787	0.301094249939693	0.0088	0.0071	0.0869	0.0133	0.0331	0.0203	0.0193	0.028	0.0016	0.0396	0.0414	0.1075	0.0034	0.0374	0.134	0.0128	0.0163	0.0029	0.0017	0.0185	0.017	0.135	0.0375	0.1177	0.0511	0.0026
2	rs2070293	31592895	0.72	0.987657439684474	0.83	0.907803730152893	0.252066118339555	0.247227084769851	0.0088	0.0071	0.087	0.0133	0.033	0.0202	0.0191	0.0281	0.0016	0.0396	0.0414	0.1076	0.0034	0.0374	0.1341	0.0127	0.0164	0.003	0.0018	0.0184	0.017	0.1349	0.0376	0.1178	0.0511	0.0026
2	rs17323225	31593265	0.72	0.987657439684474	0.83	0.907803730152893	0.26101863573073	0.270288906856243	0.0088	0.0071	0.087	0.0133	0.0329	0.0202	0.0191	0.0281	0.0016	0.0396	0.0414	0.1076	0.0034	0.0374	0.1341	0.0127	0.0164	0.003	0.0018	0.0184	0.0169	0.1349	0.0376	0.1177	0.0511	0.0026
2	rs72790632	31594013	0.72	0.987657439684474	0.83	0.907803730152893	0.265558738865458	0.233794382761403	0.0089	0.0071	0.087	0.0132	0.0329	0.0202	0.019	0.028	0.0016	0.0397	0.0414	0.1078	0.0034	0.0375	0.1341	0.0127	0.0163	0.003	0.0018	0.0184	0.0169	0.1349	0.0376	0.1177	0.0512	0.0027
2	rs2281547	31598823	0.72	0.987657439684474	0.83	0.907803730152893	0.289563745163312	0.232036267690517	0.0091	0.007	0.0873	0.0129	0.0325	0.0202	0.0186	0.028	0.0017	0.0398	0.0413	0.1082	0.0035	0.0378	0.1343	0.0126	0.0161	0.003	0.0018	0.0186	0.0167	0.1347	0.0377	0.1175	0.0513	0.0027
2	rs45471294	31600017	0.72	0.987657439684474	0.83	0.907803730152893	0.302913418504416	0.23998130709183	0.0091	0.007	0.0873	0.0129	0.0324	0.0202	0.0186	0.0279	0.0017	0.0398	0.0412	0.1084	0.0036	0.0378	0.1343	0.0125	0.0161	0.003	0.0018	0.0186	0.0167	0.1347	0.0377	0.1176	0.0514	0.0027
2	rs72790636	31600433	0.71	1.0779007643746	0.83	0.907803730152893	0.301935302935984	0.240203226171442	0.0091	0.007	0.0873	0.0128	0.0324	0.0202	0.0186	0.0279	0.0017	0.0398	0.0412	0.1084	0.0036	0.0378	0.1343	0.0125	0.0161	0.003	0.0018	0.0186	0.0166	0.1347	0.0377	0.1176	0.0514	0.0027
2	rs4407290	31606670	0.71	1.0779007643746	0.83	0.907803730152893	0.317384452276958	0.247563158973308	0.0089	0.0071	0.0876	0.0125	0.0321	0.0201	0.0178	0.0275	0.0017	0.0396	0.0407	0.1096	0.0038	0.0382	0.1345	0.0117	0.0159	0.0029	0.0018	0.0187	0.0164	0.1352	0.0377	0.1185	0.0518	0.0027
2	rs45504106	31608717	0.7	1.17306168852618	0.83	0.907803730152893	0.351662808563471	0.260326382971281	0.0087	0.0071	0.0878	0.0119	0.0322	0.0198	0.0166	0.0269	0.0017	0.0393	0.0399	0.111	0.004	0.0387	0.1353	0.0108	0.0157	0.0028	0.0018	0.0189	0.0161	0.1357	0.0374	0.1198	0.0524	0.0026
2	rs561525	31608855	0.7	1.17306168852618	0.84	0.835693000351761	0.35288101311518	0.260554092563123	0.0087	0.0071	0.0878	0.0119	0.0322	0.0197	0.0166	0.0268	0.0017	0.0392	0.0399	0.111	0.0041	0.0388	0.1353	0.0107	0.0157	0.0028	0.0018	0.0189	0.0161	0.1357	0.0374	0.1202	0.0524	0.0026
2	rs45557040	31610646	0.7	1.17306168852618	0.84	0.835693000351761	0.370380551085438	0.306824160239112	0.0086	0.0071	0.0879	0.0116	0.0324	0.0195	0.016	0.0266	0.0017	0.0392	0.0396	0.1117	0.0042	0.039	0.1355	0.0103	0.0155	0.0027	0.0019	0.019	0.0159	0.1359	0.0373	0.1207	0.0527	0.0026
2	rs45523133	31611143	0.69	1.27319915016337	0.84	0.835693000351761	0.36842677795827	0.303119890231718	0.0086	0.0071	0.0879	0.0115	0.0324	0.0195	0.0159	0.0265	0.0017	0.0392	0.0396	0.1118	0.0042	0.039	0.1356	0.0103	0.0155	0.0027	0.0019	0.019	0.0159	0.136	0.0373	0.1207	0.0528	0.0026
2	rs45528140	31611497	0.69	1.27319915016337	0.83	0.907803730152893	0.369403004889658	0.287030238199021	0.0086	0.0071	0.0879	0.0115	0.0324	0.0194	0.0159	0.0265	0.0017	0.0392	0.0396	0.1118	0.0042	0.0391	0.1354	0.0102	0.0155	0.0027	0.0019	0.019	0.0158	0.136	0.0373	0.1209	0.0528	0.0026
2	rs206849	31613249	0.69	1.27319915016337	0.83	0.907803730152893	0.375069240116823	0.268333068128423	0.0087	0.0071	0.0878	0.0114	0.0324	0.0194	0.0158	0.0265	0.0017	0.0393	0.0397	0.1118	0.0043	0.039	0.1356	0.0101	0.0154	0.0027	0.0019	0.019	0.0157	0.136	0.0373	0.1211	0.053	0.0026
2	rs206854	31616749	0.69	1.27319915016337	0.83	0.907803730152893	0.358844132679687	0.24778728896017	0.0088	0.0071	0.0878	0.0114	0.0326	0.0193	0.0158	0.0263	0.0018	0.0392	0.0397	0.1119	0.0043	0.0391	0.136	0.01	0.0154	0.0028	0.002	0.019	0.0156	0.1359	0.0372	0.1209	0.053	0.0026
2	rs10175754	31621598	0.69	1.27319915016337	0.83	0.907803730152893	0.324296497947411	0.222011047405546	0.0089	0.0072	0.0876	0.011	0.0328	0.0188	0.0156	0.0265	0.0018	0.0393	0.0397	0.1117	0.0044	0.0393	0.1357	0.01	0.0153	0.0029	0.002	0.019	0.0157	0.1361	0.037	0.1211	0.0535	0.0026
2	rs6714794	31623810	0.69	1.27319915016337	0.83	0.907803730152893	0.310997133672287	0.224286708853328	0.009	0.0072	0.0873	0.0109	0.0329	0.0186	0.0155	0.0267	0.0018	0.0393	0.0397	0.1118	0.0044	0.0395	0.1357	0.01	0.0153	0.003	0.002	0.019	0.0157	0.1361	0.037	0.121	0.0536	0.0026
2	rs45451795	31637253	0.69	1.27319915016337	0.83	0.907803730152893	0.289850549452399	0.237655130025617	0.009	0.0075	0.0865	0.0105	0.0332	0.018	0.015	0.0275	0.0018	0.0395	0.0397	0.1121	0.0044	0.0398	0.1357	0.0098	0.0153	0.0029	0.002	0.019	0.0154	0.1369	0.0372	0.1204	0.0538	0.0025
2	rs116446002	31642539	0.69	1.27319915016337	0.83	0.907803730152893	0.29470116665358	0.242426021465358	0.009	0.0075	0.0864	0.0105	0.0333	0.018	0.015	0.0276	0.0018	0.0395	0.0397	0.112	0.0044	0.0399	0.1358	0.0098	0.0153	0.0029	0.002	0.019	0.0154	0.137	0.0373	0.1202	0.0539	0.0025
2	rs116324562	31646965	0.69	1.27319915016337	0.83	0.907803730152893	0.294267191820306	0.245548891923571	0.009	0.0075	0.0864	0.0104	0.0333	0.0179	0.0149	0.0276	0.0018	0.0395	0.0397	0.112	0.0044	0.0399	0.1358	0.0098	0.0153	0.0029	0.002	0.019	0.0153	0.1371	0.0373	0.1202	0.0539	0.0025
2	rs62144965	31652807	0.69	1.27319915016337	0.83	0.907803730152893	0.303452096595569	0.256578203829785	0.009	0.0076	0.0863	0.0104	0.0333	0.0179	0.0149	0.0276	0.0018	0.0396	0.0395	0.112	0.0045	0.0399	0.1361	0.0098	0.0154	0.0029	0.002	0.0189	0.0153	0.1371	0.0373	0.1201	0.054	0.0025
2	rs17604831	31664302	0.69	1.27319915016337	0.83	0.907803730152893	0.327144320785805	0.301570504342006	0.009	0.0076	0.0862	0.0104	0.0332	0.0178	0.0149	0.0274	0.0019	0.0392	0.0391	0.1127	0.0046	0.0398	0.1366	0.0098	0.0154	0.0029	0.0021	0.0188	0.0153	0.1371	0.0372	0.1202	0.0542	0.0025
2	rs4574157	31667880	0.69	1.27319915016337	0.83	0.907803730152893	0.334372319441713	0.30503009024352	0.009	0.0076	0.0862	0.0104	0.0332	0.0179	0.0149	0.0274	0.0019	0.0392	0.0391	0.1126	0.0046	0.0398	0.1363	0.0098	0.0154	0.0029	0.0021	0.0189	0.0154	0.137	0.0372	0.1202	0.0542	0.0025
2	rs55715432	31672777	0.69	1.27319915016337	0.83	0.907803730152893	0.344137519497226	0.322017050540141	0.009	0.0076	0.0862	0.0104	0.0333	0.018	0.0149	0.0274	0.0019	0.0391	0.0391	0.1125	0.0046	0.0399	0.1363	0.0098	0.0154	0.0029	0.0021	0.0189	0.0154	0.1369	0.0372	0.1202	0.0542	0.0025
2	rs72866016	31675490	0.69	1.27319915016337	0.83	0.907803730152893	0.319847673492759	0.318501041760164	0.009	0.0076	0.0861	0.0104	0.0333	0.018	0.0149	0.0274	0.0019	0.039	0.039	0.1125	0.0046	0.0398	0.1363	0.0098	0.0154	0.0032	0.0021	0.0189	0.0156	0.1369	0.0371	0.1201	0.0542	0.0025
2	rs72794603	31676003	0.69	1.27319915016337	0.83	0.907803730152893	0.317986765658352	0.317533115843343	0.009	0.0076	0.0861	0.0104	0.0333	0.018	0.0149	0.0274	0.0019	0.039	0.039	0.1125	0.0046	0.0399	0.1364	0.0098	0.0154	0.0032	0.0021	0.0189	0.0156	0.1369	0.0371	0.1201	0.0542	0.0025
2	rs35606904	31685643	0.69	1.27319915016337	0.83	0.907803730152893	0.310897874361985	0.352040677913651	0.009	0.0075	0.086	0.0104	0.0334	0.018	0.0149	0.0274	0.0019	0.0385	0.0391	0.1125	0.0046	0.0399	0.1366	0.0098	0.0154	0.0032	0.0021	0.0189	0.0156	0.1369	0.0371	0.1201	0.0543	0.0025
2	rs115963512	31694631	0.69	1.27319915016337	0.83	0.907803730152893	0.308916197847982	0.352040677913651	0.009	0.0075	0.086	0.0104	0.0334	0.018	0.0149	0.0275	0.0019	0.0383	0.039	0.1125	0.0046	0.0399	0.1367	0.0098	0.0154	0.0032	0.0021	0.0189	0.0156	0.137	0.0371	0.1202	0.0543	0.0025
2	rs75829727	31697048	0.69	1.27319915016337	0.83	0.907803730152893	0.310451414243781	0.359791480993366	0.0091	0.0075	0.0859	0.0103	0.0335	0.018	0.0149	0.0275	0.0019	0.0382	0.039	0.1125	0.0046	0.0399	0.1368	0.0098	0.0154	0.0032	0.0021	0.0188	0.0156	0.1369	0.0372	0.1202	0.0543	0.0025
2	rs541263	31729141	0.69	1.27319915016337	0.83	0.907803730152893	0.342935013266492	0.356285151978289	0.0095	0.0074	0.0856	0.0102	0.034	0.0179	0.015	0.0275	0.002	0.0374	0.0387	0.1119	0.0048	0.0401	0.1374	0.0101	0.0154	0.0033	0.0021	0.0186	0.0156	0.1368	0.0373	0.1203	0.0544	0.0026
2	rs6758752	31729933	0.69	1.27319915016337	0.83	0.907803730152893	0.353411344253295	0.383072416048527	0.0096	0.0074	0.0856	0.0102	0.034	0.0179	0.015	0.0275	0.002	0.0374	0.0387	0.112	0.0048	0.0401	0.1374	0.0101	0.0154	0.0033	0.0021	0.0186	0.0156	0.1368	0.0373	0.1203	0.0544	0.0026
2	rs1884721	31731182	0.69	1.27319915016337	0.83	0.907803730152893	0.364912506946837	0.394349922762874	0.0098	0.0073	0.0855	0.0102	0.0339	0.0179	0.015	0.0275	0.002	0.0377	0.0386	0.112	0.0047	0.04	0.1374	0.01	0.0154	0.0033	0.0021	0.0186	0.0156	0.1367	0.0372	0.1203	0.0544	0.0026
2	rs75380923	31737587	0.69	1.27319915016337	0.83	0.907803730152893	0.317534974386708	0.385627493114963	0.0098	0.0073	0.0857	0.0101	0.0339	0.0179	0.0149	0.0274	0.002	0.0377	0.0386	0.1124	0.0045	0.04	0.1374	0.0101	0.0153	0.0033	0.0021	0.0185	0.0156	0.1366	0.0372	0.1203	0.0544	0.0026
2	rs1042578	31749714	0.69	1.27319915016337	0.83	0.907803730152893	0.287417547590157	0.412345501795286	0.0097	0.0072	0.0863	0.0099	0.0339	0.0176	0.0144	0.027	0.0021	0.0378	0.0384	0.1134	0.0045	0.0396	0.138	0.0107	0.0151	0.0033	0.0022	0.0182	0.0153	0.1371	0.0369	0.1202	0.0546	0.0027
2	rs9332975	31750417	0.69	1.27319915016337	0.83	0.907803730152893	0.294315394428573	0.407793553039966	0.0097	0.0072	0.0863	0.0099	0.0339	0.0176	0.0144	0.027	0.0021	0.0378	0.0384	0.1134	0.0045	0.0396	0.138	0.0107	0.0154	0.0033	0.0022	0.0182	0.0153	0.1371	0.0369	0.1199	0.0546	0.0027
2	rs28383077	31752833	0.69	1.27319915016337	0.83	0.907803730152893	0.292342536145384	0.396152405986527	0.0097	0.0072	0.0863	0.0098	0.0339	0.0176	0.0144	0.027	0.0021	0.0378	0.0384	0.1134	0.0045	0.0396	0.138	0.0107	0.0154	0.0033	0.0022	0.0182	0.0153	0.1371	0.0369	0.1199	0.0546	0.0027
2	rs28383035	31760799	0.69	1.27319915016337	0.83	0.907803730152893	0.295183760287697	0.380522083691807	0.0097	0.0072	0.0864	0.0098	0.0339	0.0177	0.0144	0.027	0.0021	0.0378	0.0384	0.1134	0.0045	0.0396	0.1379	0.0108	0.0154	0.0034	0.0022	0.0182	0.0152	0.1372	0.0368	0.1198	0.0547	0.0027
2	rs116750465	31766146	0.69	1.27319915016337	0.83	0.907803730152893	0.294894153663914	0.379885244802095	0.0098	0.0072	0.0864	0.0098	0.0339	0.0176	0.0143	0.027	0.0021	0.0377	0.0384	0.1134	0.0046	0.0396	0.1379	0.0108	0.0153	0.0034	0.0022	0.0182	0.0152	0.1372	0.0369	0.1198	0.0548	0.0027
2	rs28383017	31772642	0.69	1.27319915016337	0.83	0.907803730152893	0.303158209330609	0.388699814719388	0.0098	0.0072	0.0864	0.0098	0.0339	0.0176	0.0143	0.027	0.0021	0.0377	0.0384	0.1135	0.0046	0.0396	0.138	0.0107	0.0153	0.0034	0.0022	0.0182	0.0152	0.1372	0.0369	0.1197	0.0549	0.0027
2	rs523349	31805706	0.69	1.27319915016337	0.83	0.907803730152893	0.341578283347102	0.490371851032658	0.0098	0.0071	0.0867	0.0096	0.034	0.0173	0.0139	0.0269	0.0021	0.0376	0.0386	0.1139	0.0049	0.0395	0.1381	0.0104	0.0148	0.0034	0.0024	0.018	0.0151	0.1375	0.0369	0.1193	0.0556	0.0027
2	rs11885394	31811535	0.69	1.27319915016337	0.83	0.907803730152893	0.342726104233806	0.49884484575666	0.0099	0.0071	0.0865	0.0096	0.034	0.0173	0.0138	0.0269	0.0021	0.0374	0.0387	0.114	0.0049	0.0394	0.1381	0.0102	0.0148	0.0034	0.0024	0.0179	0.015	0.1375	0.0369	0.1195	0.0557	0.0027
2	rs13002087	31812288	0.69	1.27319915016337	0.8	1.14699780192835	0.343771308649587	0.500626135065418	0.0099	0.0071	0.0865	0.0096	0.034	0.0173	0.0138	0.0269	0.0021	0.0374	0.0387	0.114	0.0049	0.0394	0.1382	0.0102	0.0148	0.0034	0.0024	0.0179	0.015	0.1375	0.0369	0.1195	0.0557	0.0027
2	rs148043321	31864577	0.69	1.27319915016337	0.8	1.14699780192835	0.363942370937723	0.527120038964422	0.0099	0.0071	0.0862	0.0097	0.0339	0.0173	0.0138	0.0269	0.0021	0.0368	0.0387	0.1152	0.0049	0.0393	0.1383	0.0099	0.0149	0.0035	0.0026	0.0178	0.0149	0.1374	0.037	0.1194	0.0558	0.0028
2	rs78864479	31872416	0.69	1.27319915016337	0.8	1.14699780192835	0.33344501211824	0.491190192088096	0.01	0.007	0.0862	0.0097	0.0339	0.0173	0.0138	0.0269	0.0022	0.0368	0.0387	0.1157	0.0045	0.0393	0.1382	0.0099	0.0149	0.0035	0.0023	0.0178	0.0149	0.1376	0.0368	0.1193	0.0561	0.0028
2	rs553464	31873476	0.69	1.27319915016337	0.8	1.14699780192835	0.332621864407258	0.495834051438081	0.01	0.007	0.0863	0.0097	0.0339	0.0173	0.0138	0.0269	0.0022	0.0368	0.0387	0.1158	0.0045	0.0393	0.1382	0.0098	0.0149	0.0035	0.0023	0.0178	0.0149	0.1376	0.0368	0.1193	0.0561	0.0028
2	rs77879785	31879529	0.69	1.27319915016337	0.8	1.14699780192835	0.350763792055362	0.53323960954021	0.01	0.0069	0.0858	0.0097	0.0337	0.0174	0.0136	0.0268	0.0022	0.037	0.0387	0.1167	0.0044	0.0393	0.1379	0.0097	0.0148	0.0035	0.0024	0.0177	0.0148	0.1381	0.0368	0.1192	0.0562	0.0028
2	rs62142382	31880861	0.69	1.27319915016337	0.8	1.14699780192835	0.352828002563607	0.533936128374853	0.01	0.0069	0.0858	0.0097	0.0337	0.0174	0.0136	0.0268	0.0022	0.037	0.0387	0.1168	0.0044	0.0393	0.1379	0.0097	0.0148	0.0035	0.0025	0.0177	0.0148	0.1381	0.0368	0.1192	0.0562	0.0028
2	rs115533056	31885864	0.69	1.27319915016337	0.79	1.23450020912344	0.354366973824551	0.513140139810869	0.01	0.0068	0.0857	0.0097	0.0337	0.0174	0.0135	0.0268	0.0022	0.037	0.0387	0.1169	0.0044	0.0393	0.1379	0.0097	0.0148	0.0035	0.0025	0.0177	0.0148	0.1382	0.0368	0.1191	0.0562	0.0028
2	rs34773322	31887304	0.69	1.27319915016337	0.79	1.23450020912344	0.356015893767709	0.502409040449742	0.01	0.0068	0.0856	0.0097	0.0336	0.0174	0.0135	0.0268	0.0022	0.037	0.0386	0.117	0.0044	0.0393	0.1379	0.0097	0.0148	0.0035	0.0025	0.0177	0.0148	0.1382	0.0368	0.1191	0.0562	0.0028
2	rs34091236	31901461	0.69	1.27319915016337	0.79	1.23450020912344	0.350763792055362	0.518527117784857	0.0099	0.0068	0.0854	0.0097	0.0336	0.0175	0.0134	0.0268	0.0021	0.037	0.0386	0.1172	0.0044	0.0394	0.1378	0.0099	0.0147	0.0035	0.0027	0.0177	0.0148	0.1385	0.0367	0.1192	0.0562	0.0028
2	rs55674016	31918174	0.69	1.27319915016337	0.79	1.23450020912344	0.390151794857925	0.53672446352638	0.01	0.0067	0.085	0.0096	0.0336	0.0175	0.0133	0.0268	0.0021	0.0371	0.0386	0.1173	0.0044	0.0393	0.1378	0.0098	0.0145	0.0035	0.0029	0.0177	0.0148	0.1388	0.0366	0.1194	0.0563	0.0028
2	rs11124266	31918564	0.69	1.27319915016337	0.79	1.23450020912344	0.392498917097056	0.54301136817951	0.01	0.0067	0.085	0.0096	0.0336	0.0175	0.0133	0.0268	0.0021	0.0371	0.0386	0.1173	0.0044	0.0393	0.1378	0.0098	0.0145	0.0035	0.0029	0.0177	0.0148	0.1388	0.0366	0.1194	0.0563	0.0028
2	rs806586	31921126	0.69	1.27319915016337	0.79	1.23450020912344	0.386755549667941	0.528231375657549	0.01	0.0067	0.085	0.0096	0.0336	0.0176	0.0133	0.0268	0.0021	0.0371	0.0386	0.1173	0.0044	0.0393	0.1377	0.0098	0.0145	0.0035	0.0029	0.0177	0.0148	0.1389	0.0366	0.1195	0.0563	0.0027
2	rs13010242	31922508	0.69	1.27319915016337	0.79	1.23450020912344	0.385201648638523	0.569611478878233	0.01	0.0067	0.085	0.0096	0.0336	0.0176	0.0133	0.0268	0.0021	0.0371	0.0386	0.1173	0.0044	0.0393	0.1377	0.0098	0.0145	0.0035	0.0029	0.0177	0.0148	0.1389	0.0366	0.1195	0.0563	0.0027
2	rs6743903	31956992	0.69	1.27319915016337	0.79	1.23450020912344	0.400713191797442	0.650465667323695	0.0102	0.0066	0.0849	0.0095	0.0336	0.0177	0.0132	0.0268	0.002	0.0371	0.038	0.1179	0.0046	0.0393	0.1376	0.0097	0.0142	0.0037	0.0028	0.0177	0.0149	0.1398	0.0362	0.1198	0.0558	0.0026
2	rs11678843	31961182	0.69	1.27319915016337	0.79	1.23450020912344	0.39535854598677	0.710384169938908	0.0102	0.0066	0.0849	0.0095	0.0336	0.0177	0.0133	0.0271	0.002	0.0371	0.038	0.1179	0.0046	0.0393	0.1379	0.0097	0.0142	0.0037	0.0027	0.0177	0.0149	0.1398	0.0362	0.1198	0.0552	0.0026
2	rs449071	31970601	0.69	1.27319915016337	0.79	1.23450020912344	0.39104509831524	0.694032464425304	0.0102	0.0066	0.0849	0.0095	0.0336	0.0177	0.0132	0.0271	0.002	0.0371	0.0379	0.1179	0.0047	0.0392	0.1379	0.0096	0.0142	0.0037	0.0028	0.0177	0.0149	0.1399	0.0362	0.1198	0.0551	0.0026
2	rs76225710	31984810	0.69	1.27319915016337	0.79	1.23450020912344	0.400147837988639	0.693439471781699	0.0102	0.0067	0.0849	0.0095	0.0335	0.0177	0.0133	0.0271	0.0021	0.0371	0.0378	0.118	0.0047	0.0392	0.1379	0.0096	0.0142	0.0038	0.0028	0.0177	0.0149	0.14	0.0362	0.1199	0.055	0.0026
2	rs115911589	32005335	0.69	1.27319915016337	0.79	1.23450020912344	0.430368848471373	0.819571265757855	0.0102	0.0067	0.0848	0.0096	0.0334	0.0177	0.0133	0.0271	0.0021	0.0371	0.0374	0.1181	0.0048	0.0392	0.1379	0.0096	0.0141	0.0038	0.0029	0.0177	0.015	0.1403	0.0362	0.12	0.0547	0.0026
2	rs13012995	32007497	0.69	1.27319915016337	0.79	1.23450020912344	0.431893973790315	0.811278773290315	0.0102	0.0067	0.0848	0.0096	0.0334	0.0177	0.0133	0.0271	0.0021	0.0371	0.0374	0.1181	0.0048	0.0392	0.1379	0.0096	0.0141	0.0038	0.0029	0.0177	0.015	0.1403	0.0362	0.12	0.0547	0.0026
2	rs62142419	32012730	0.69	1.27319915016337	0.79	1.23450020912344	0.437607426709616	0.822800910582377	0.0102	0.0067	0.0848	0.0096	0.0334	0.0177	0.0132	0.0271	0.0021	0.0371	0.0374	0.1181	0.0048	0.0392	0.1382	0.0096	0.0141	0.0038	0.003	0.0177	0.015	0.1403	0.0362	0.1197	0.0547	0.0026
2	rs4952242	32018734	0.69	1.27319915016337	0.79	1.23450020912344	0.441338097298871	0.858345365965602	0.0102	0.0067	0.0847	0.0096	0.0334	0.0178	0.0132	0.0271	0.0021	0.0371	0.0374	0.1181	0.0048	0.0392	0.1382	0.0096	0.0141	0.0038	0.003	0.0177	0.015	0.1403	0.0362	0.1198	0.0547	0.0025
2	rs76393033	32020014	0.69	1.27319915016337	0.79	1.23450020912344	0.438316825428552	0.84068857903978	0.0102	0.0067	0.0847	0.0096	0.0334	0.0178	0.0132	0.0271	0.0021	0.0371	0.0374	0.1181	0.0048	0.0392	0.1382	0.0096	0.0141	0.0038	0.003	0.0177	0.015	0.1403	0.0362	0.1198	0.0546	0.0025
2	rs160803	32056297	0.69	1.27319915016337	0.79	1.23450020912344	0.483399692148808	0.967880106638264	0.0103	0.0068	0.0849	0.0096	0.0334	0.0178	0.0133	0.0271	0.0021	0.0372	0.0372	0.1181	0.0049	0.0389	0.1382	0.0094	0.014	0.004	0.003	0.0178	0.0153	0.14	0.0363	0.12	0.0542	0.0025
2	rs77181188	32060479	0.69	1.27319915016337	0.79	1.23450020912344	0.478016848684982	0.925294730796387	0.0103	0.0068	0.085	0.0097	0.0334	0.0179	0.0133	0.0271	0.0021	0.0372	0.0371	0.1182	0.0047	0.0389	0.1382	0.0093	0.014	0.0041	0.003	0.0178	0.0155	0.14	0.0364	0.12	0.0541	0.0024
2	rs115927387	32069511	0.69	1.27319915016337	0.79	1.23450020912344	0.441634851460695	0.901872286669839	0.0103	0.0068	0.0851	0.0097	0.0335	0.0179	0.0133	0.0271	0.002	0.0373	0.037	0.1189	0.004	0.039	0.1382	0.0093	0.0139	0.0041	0.003	0.0178	0.0156	0.1399	0.0364	0.1199	0.0541	0.0024
2	rs11904162	32070489	0.69	1.27319915016337	0.79	1.23450020912344	0.446635014086019	0.920569134397872	0.0103	0.0068	0.0851	0.0097	0.0335	0.0179	0.0133	0.0271	0.002	0.0373	0.037	0.1191	0.0037	0.039	0.1381	0.0093	0.0139	0.0041	0.003	0.0178	0.0156	0.1399	0.0364	0.1199	0.054	0.0024
2	rs4952202	32077901	0.69	1.27319915016337	0.79	1.23450020912344	0.434481040820311	0.891223258530189	0.0104	0.0068	0.0851	0.0096	0.0335	0.0179	0.0133	0.0271	0.0021	0.0373	0.0371	0.1189	0.0038	0.039	0.1381	0.0093	0.0139	0.0041	0.003	0.0178	0.0157	0.1398	0.0364	0.1199	0.054	0.0025
2	rs72796810	32081349	0.69	1.27319915016337	0.79	1.23450020912344	0.432951395068936	0.902185880139576	0.0104	0.0068	0.0851	0.0096	0.0335	0.018	0.0133	0.0271	0.0021	0.0373	0.0372	0.1189	0.0038	0.039	0.138	0.0093	0.0139	0.0041	0.003	0.0178	0.0157	0.1398	0.0364	0.1199	0.054	0.0025
2	rs114939572	32091309	0.69	1.27319915016337	0.79	1.23450020912344	0.434186670872733	0.899834466043404	0.0104	0.0068	0.0851	0.0096	0.0335	0.018	0.0133	0.0271	0.0021	0.0373	0.0372	0.1188	0.0038	0.039	0.138	0.0093	0.0139	0.0041	0.003	0.0178	0.0158	0.1398	0.0364	0.1199	0.054	0.0025
2	rs80081742	32095591	0.69	1.27319915016337	0.79	1.23450020912344	0.43353940443422	0.881692364385426	0.0104	0.0068	0.0851	0.0096	0.0334	0.018	0.0133	0.0271	0.0021	0.0373	0.0372	0.1188	0.0038	0.039	0.138	0.0093	0.0139	0.0041	0.003	0.0178	0.0158	0.1398	0.0364	0.1199	0.054	0.0025
2	rs17011668	32110725	0.69	1.27319915016337	0.79	1.23450020912344	0.450343374164677	0.983008850941479	0.0106	0.0068	0.0851	0.0095	0.0334	0.0181	0.0134	0.0272	0.0022	0.0372	0.0372	0.1188	0.0038	0.0389	0.1378	0.0095	0.0139	0.0041	0.003	0.0178	0.0158	0.1398	0.0361	0.1198	0.0538	0.0026
2	rs78422323	32118993	0.69	1.27319915016337	0.79	1.23450020912344	0.469110466378942	1.03236623006675	0.0106	0.0067	0.0851	0.0096	0.0334	0.0184	0.0135	0.0272	0.0022	0.0371	0.0371	0.1187	0.0039	0.0388	0.1376	0.0096	0.0139	0.0042	0.0031	0.0178	0.0159	0.1397	0.0359	0.1197	0.0537	0.0029
2	rs3769612	32128558	0.69	1.27319915016337	0.79	1.23450020912344	0.506426708654041	1.09323238727831	0.0106	0.0067	0.085	0.0096	0.0334	0.0184	0.0136	0.0272	0.0023	0.0371	0.0371	0.1187	0.0039	0.0388	0.1375	0.0096	0.0139	0.0042	0.0031	0.0178	0.0159	0.1397	0.0358	0.1197	0.0537	0.003
2	rs3769611	32128601	0.69	1.27319915016337	0.79	1.23450020912344	0.507378821224558	1.10235278183118	0.0106	0.0067	0.0851	0.0096	0.0334	0.0184	0.0136	0.0272	0.0023	0.0371	0.0371	0.1187	0.0039	0.0388	0.1375	0.0096	0.0139	0.0042	0.0031	0.0178	0.0159	0.1397	0.0358	0.1197	0.0537	0.003
2	rs72796828	32155516	0.68	1.37836760343813	0.79	1.23450020912344	0.479622454289928	0.99274707356589	0.0106	0.0067	0.085	0.0095	0.0334	0.0184	0.0135	0.0272	0.0022	0.037	0.0372	0.1187	0.0038	0.0389	0.1377	0.0096	0.0139	0.0041	0.0031	0.0178	0.016	0.1395	0.0358	0.1198	0.0538	0.0029
2	rs17011711	32156394	0.68	1.37836760343813	0.79	1.23450020912344	0.479622454289928	0.98795545743245	0.0106	0.0067	0.085	0.0095	0.0334	0.0184	0.0135	0.0272	0.0022	0.037	0.0372	0.1187	0.0038	0.0389	0.1377	0.0096	0.0139	0.0041	0.0031	0.0178	0.016	0.1395	0.0358	0.1198	0.0538	0.0029
2	rs75818618	32160619	0.68	1.37836760343813	0.79	1.23450020912344	0.477708377737803	0.975040648716446	0.0106	0.0067	0.085	0.0095	0.0334	0.0184	0.0135	0.0272	0.0022	0.037	0.0372	0.1187	0.0038	0.0389	0.1377	0.0096	0.0139	0.0041	0.0031	0.0178	0.016	0.1395	0.0358	0.1198	0.0539	0.0029
2	rs79910415	32162092	0.68	1.37836760343813	0.79	1.23450020912344	0.476105886399492	0.979820055210699	0.0106	0.0067	0.085	0.0095	0.0335	0.0184	0.0135	0.0272	0.0022	0.037	0.0372	0.1187	0.0038	0.039	0.1377	0.0096	0.0139	0.0041	0.0031	0.0178	0.016	0.1394	0.0358	0.1198	0.0539	0.0029
2	rs72796839	32181064	0.68	1.37836760343813	0.79	1.23450020912344	0.482965509854844	1.02367925473542	0.0105	0.0067	0.085	0.0094	0.0335	0.0184	0.0135	0.0272	0.0022	0.037	0.0372	0.1187	0.0038	0.039	0.1378	0.0096	0.0139	0.0041	0.0031	0.0178	0.016	0.1394	0.0358	0.1198	0.054	0.0029
2	rs7559329	32183611	0.68	1.37836760343813	0.79	1.23450020912344	0.484330718508655	1.00458549670744	0.0105	0.0067	0.085	0.0094	0.0335	0.0184	0.0135	0.0272	0.0022	0.037	0.0372	0.1187	0.0038	0.039	0.1378	0.0096	0.0139	0.0041	0.0031	0.0178	0.016	0.1394	0.0358	0.1198	0.054	0.0029
2	rs79635241	32209991	0.68	1.37836760343813	0.79	1.23450020912344	0.509412857358058	0.9588249587323	0.0104	0.0066	0.0849	0.0092	0.0336	0.0183	0.0135	0.0271	0.0022	0.0369	0.0372	0.1187	0.0035	0.0391	0.138	0.0095	0.0139	0.0039	0.0032	0.0177	0.0162	0.1395	0.0358	0.1199	0.0544	0.0028
2	rs2064813	32212935	0.68	1.37836760343813	0.79	1.23450020912344	0.521956166720553	0.991788391265654	0.0104	0.0066	0.0849	0.0092	0.0336	0.0183	0.0135	0.0271	0.0022	0.0369	0.0372	0.1187	0.0035	0.0391	0.138	0.0095	0.0139	0.0039	0.0032	0.0177	0.0162	0.1395	0.0358	0.1199	0.0544	0.0028
2	rs2116030	32217406	0.68	1.37836760343813	0.79	1.23450020912344	0.514131476714781	1.01308092699245	0.0104	0.0066	0.0849	0.0092	0.0336	0.0183	0.0135	0.0271	0.0022	0.0369	0.0372	0.1187	0.0035	0.0391	0.138	0.0095	0.0139	0.0039	0.0032	0.0177	0.0162	0.1395	0.0358	0.1199	0.0544	0.0028
2	rs12995113	32221763	0.68	1.37836760343813	0.79	1.23450020912344	0.517587910351641	0.986040070323367	0.0104	0.0066	0.0849	0.0092	0.0336	0.0183	0.0135	0.0271	0.0022	0.0369	0.0372	0.1187	0.0035	0.0391	0.1379	0.0095	0.014	0.0039	0.0032	0.0177	0.0163	0.1395	0.0358	0.12	0.0544	0.0028
2	rs6543646	32267039	0.68	1.37836760343813	0.79	1.23450020912344	0.52640652688754	0.893257120147025	0.0102	0.0066	0.0845	0.0093	0.0339	0.0182	0.0136	0.027	0.0023	0.0369	0.0373	0.1187	0.0033	0.0392	0.1377	0.0094	0.014	0.0038	0.0033	0.0176	0.0165	0.1396	0.0358	0.1201	0.0546	0.0028
2	rs114125292	32268269	0.68	1.37836760343813	0.79	1.23450020912344	0.533538416237687	0.901245165778088	0.0102	0.0066	0.0845	0.0093	0.0339	0.0182	0.0136	0.027	0.0023	0.0369	0.0374	0.1187	0.0033	0.0393	0.1376	0.0094	0.014	0.0038	0.0034	0.0176	0.0166	0.1396	0.0358	0.1202	0.0546	0.0028
2	rs116053720	32277654	0.68	1.37836760343813	0.79	1.23450020912344	0.556068151677281	0.915848386895815	0.0101	0.0066	0.0844	0.0092	0.0338	0.0181	0.0136	0.027	0.0023	0.0369	0.0372	0.1187	0.0032	0.0393	0.1376	0.0094	0.014	0.0038	0.0034	0.0175	0.0166	0.1397	0.0357	0.1203	0.0549	0.0028
2	rs2365555	32280699	0.68	1.37836760343813	0.79	1.23450020912344	0.557196196865779	0.917578763000442	0.0101	0.0066	0.0844	0.0092	0.0337	0.0181	0.0136	0.027	0.0023	0.0369	0.0372	0.1187	0.0032	0.0393	0.1375	0.0094	0.014	0.0039	0.0034	0.0175	0.0167	0.1396	0.0357	0.1203	0.055	0.0028
2	rs36014814	32304959	0.68	1.37836760343813	0.79	1.23450020912344	0.628083590905988	0.90014791628551	0.01	0.0066	0.0841	0.0092	0.0337	0.018	0.0135	0.027	0.0024	0.0369	0.0374	0.1186	0.0031	0.0393	0.137	0.0099	0.014	0.0037	0.0035	0.0176	0.0169	0.1396	0.0356	0.12	0.0551	0.0037
2	rs114503498	32306502	0.68	1.37836760343813	0.79	1.23450020912344	0.627943247928922	0.885752163162854	0.01	0.0066	0.0841	0.0092	0.0337	0.018	0.0135	0.027	0.0024	0.0369	0.0374	0.1186	0.0031	0.0393	0.137	0.0099	0.014	0.0037	0.0035	0.0176	0.0169	0.1396	0.0356	0.12	0.0551	0.0037
2	rs420731	32312495	0.68	1.37836760343813	0.79	1.23450020912344	0.629487809121307	0.879663891816475	0.01	0.0066	0.0841	0.0092	0.0337	0.018	0.0135	0.027	0.0024	0.0369	0.0374	0.1186	0.0031	0.0393	0.1371	0.0099	0.014	0.0037	0.0035	0.0176	0.0169	0.1396	0.0356	0.12	0.0551	0.0037
2	rs11124277	32320370	0.68	1.37836760343813	0.79	1.23450020912344	0.656439055137434	0.894509194310216	0.01	0.0066	0.0838	0.0092	0.0337	0.018	0.0135	0.027	0.0024	0.0368	0.0374	0.1185	0.0031	0.0393	0.1375	0.0099	0.014	0.0037	0.0035	0.0176	0.0169	0.1396	0.0356	0.12	0.0551	0.0037
2	rs35479389	32320930	0.68	1.37836760343813	0.79	1.23450020912344	0.658301821322799	0.938235894618064	0.01	0.0066	0.0838	0.0092	0.0337	0.018	0.0135	0.027	0.0024	0.0368	0.0374	0.1185	0.0031	0.0393	0.1375	0.0099	0.014	0.0037	0.0035	0.0176	0.0169	0.1395	0.0356	0.12	0.0551	0.0037
2	rs11691939	32339561	0.68	1.37836760343813	0.79	1.23450020912344	0.703497733264766	0.890128492109267	0.01	0.0066	0.0837	0.0092	0.0338	0.0181	0.0136	0.027	0.0024	0.0369	0.0373	0.1185	0.0031	0.0394	0.1376	0.0099	0.014	0.0036	0.0036	0.0176	0.0169	0.1392	0.0355	0.12	0.0552	0.0037
2	rs4952250	32343699	0.68	1.37836760343813	0.79	1.23450020912344	0.73248926272391	0.922773810869449	0.01	0.0066	0.0837	0.0092	0.0337	0.0181	0.0136	0.0271	0.0025	0.0369	0.0373	0.1185	0.0031	0.0394	0.1376	0.0099	0.014	0.0037	0.0036	0.0176	0.0169	0.1389	0.0355	0.12	0.0552	0.0038
2	rs75702258	32344006	0.68	1.37836760343813	0.79	1.23450020912344	0.71535941066895	0.895761623674503	0.01	0.0066	0.0837	0.0092	0.0339	0.0181	0.0136	0.0272	0.0025	0.0369	0.0373	0.1185	0.0031	0.0396	0.1376	0.0099	0.014	0.0037	0.0036	0.0176	0.0163	0.1389	0.0355	0.12	0.0553	0.0038
2	rs78926455	32344688	0.68	1.37836760343813	0.79	1.23450020912344	0.715136193912961	0.890128492109267	0.01	0.0066	0.0837	0.0092	0.0339	0.0181	0.0136	0.0272	0.0025	0.0369	0.0373	0.1185	0.0031	0.0396	0.1376	0.0099	0.014	0.0037	0.0036	0.0176	0.0163	0.1389	0.0355	0.12	0.0553	0.0038
2	rs17546590	32357706	0.68	1.37836760343813	0.79	1.23450020912344	0.717667792936343	0.851056607527899	0.01	0.0066	0.0836	0.0092	0.0338	0.0181	0.0136	0.0272	0.0025	0.0369	0.0373	0.1185	0.0031	0.0396	0.1377	0.0099	0.014	0.0037	0.0036	0.0175	0.0163	0.1388	0.0355	0.12	0.0554	0.0038
2	rs72796867	32376367	0.68	1.37836760343813	0.79	1.23450020912344	0.7315120301883	0.836672295159285	0.01	0.0066	0.0835	0.0092	0.0339	0.0181	0.0136	0.0272	0.0025	0.0369	0.0372	0.1184	0.0031	0.0396	0.1377	0.0099	0.014	0.0036	0.0036	0.0175	0.0163	0.1388	0.0354	0.1201	0.0557	0.0038
2	rs56272862	32379663	0.68	1.37836760343813	0.8	1.14699780192835	0.744109427507619	0.863159851108082	0.01	0.0066	0.0834	0.0093	0.0339	0.0181	0.0136	0.0272	0.0025	0.0369	0.0372	0.1184	0.0031	0.0396	0.1378	0.0099	0.014	0.0036	0.0036	0.0175	0.0163	0.1387	0.0354	0.1201	0.0557	0.0038
2	rs72796870	32382578	0.68	1.37836760343813	0.8	1.14699780192835	0.747595984390042	0.863004458619743	0.01	0.0066	0.0834	0.0093	0.0339	0.0181	0.0136	0.0272	0.0025	0.0369	0.0372	0.1184	0.0031	0.0396	0.1378	0.0099	0.014	0.0036	0.0036	0.0175	0.0163	0.1387	0.0354	0.1201	0.0558	0.0038
2	rs78059008	32396192	0.68	1.37836760343813	0.8	1.14699780192835	0.77412643080001	0.878260123492477	0.01	0.0066	0.0833	0.0093	0.0339	0.0181	0.0136	0.0272	0.0026	0.0369	0.0372	0.1183	0.0032	0.0396	0.1378	0.0098	0.014	0.0036	0.0037	0.0175	0.0163	0.1387	0.0354	0.1201	0.0558	0.0038
2	rs79234407	32396320	0.68	1.37836760343813	0.8	1.14699780192835	0.741461412263306	0.86642442148225	0.01	0.0066	0.0832	0.0093	0.0339	0.0179	0.0136	0.0272	0.0026	0.0369	0.0372	0.1182	0.0032	0.0396	0.1378	0.0098	0.014	0.0036	0.0037	0.0175	0.0163	0.139	0.0354	0.1204	0.0558	0.0038
2	rs212750	32417022	0.68	1.37836760343813	0.8	1.14699780192835	0.771585987075745	0.798873595334217	0.0101	0.0066	0.0832	0.0093	0.0338	0.0179	0.0136	0.0272	0.0027	0.0368	0.0371	0.118	0.0032	0.0396	0.1377	0.0097	0.014	0.0037	0.0038	0.0175	0.0164	0.1388	0.0354	0.1205	0.0558	0.0039
2	rs212679	32431107	0.68	1.37836760343813	0.8	1.14699780192835	0.820708773082588	0.790778684180278	0.0101	0.0065	0.0831	0.0093	0.0338	0.0179	0.0137	0.0272	0.0028	0.0366	0.0371	0.1178	0.0033	0.0396	0.1377	0.0097	0.014	0.0037	0.0039	0.0176	0.0164	0.1386	0.0355	0.1205	0.0559	0.004
2	rs115566364	32438528	0.68	1.37836760343813	0.8	1.14699780192835	0.808109170463142	0.761148901606332	0.0101	0.0065	0.0831	0.0093	0.0338	0.0179	0.0137	0.0272	0.0028	0.0366	0.0371	0.1178	0.0033	0.0396	0.1377	0.0096	0.014	0.0037	0.0039	0.0176	0.0164	0.1386	0.0355	0.1205	0.0558	0.0039
2	rs115631838	32439307	0.68	1.37836760343813	0.8	1.14699780192835	0.805442570503575	0.782701429499308	0.0101	0.0065	0.0831	0.0093	0.0339	0.0179	0.0137	0.0272	0.0028	0.0366	0.0371	0.1178	0.0033	0.0397	0.1377	0.0096	0.014	0.0037	0.0039	0.0176	0.0163	0.1386	0.0355	0.1205	0.0558	0.0039
2	rs72796891	32447408	0.69	1.27319915016337	0.8	1.14699780192835	0.768895554294291	0.867046531426513	0.0102	0.0065	0.083	0.0093	0.0341	0.0179	0.0136	0.0272	0.0028	0.0367	0.0373	0.1178	0.0033	0.0397	0.1378	0.0095	0.014	0.0037	0.0038	0.0176	0.0162	0.1387	0.0356	0.1206	0.0556	0.0039
2	rs76678270	32448217	0.69	1.27319915016337	0.79	1.23450020912344	0.773356215287808	0.894509194310216	0.0102	0.0065	0.083	0.0093	0.0341	0.0179	0.0136	0.0272	0.0028	0.0366	0.0373	0.1178	0.0033	0.0396	0.138	0.0095	0.014	0.0037	0.0038	0.0176	0.0162	0.1386	0.0356	0.1206	0.0556	0.0039
2	rs212707	32451148	0.68	1.37836760343813	0.79	1.23450020912344	0.813689896201055	0.865180476910368	0.0101	0.0064	0.083	0.0093	0.0339	0.0179	0.0136	0.0265	0.0028	0.0366	0.0373	0.1178	0.0033	0.0394	0.1396	0.0095	0.014	0.0037	0.0038	0.0175	0.0162	0.1386	0.0357	0.1206	0.0553	0.0038
2	rs79274122	32452004	0.68	1.37836760343813	0.79	1.23450020912344	0.810465206112307	0.859276768584154	0.0101	0.0064	0.083	0.0093	0.0339	0.0179	0.0136	0.0265	0.0028	0.0366	0.0373	0.1178	0.0033	0.0394	0.1396	0.0095	0.014	0.0037	0.0038	0.0175	0.0162	0.1386	0.0357	0.1206	0.0553	0.0038
2	rs116224455	32460393	0.68	1.37836760343813	0.79	1.23450020912344	0.738591127589981	0.726520718274321	0.01	0.0064	0.0829	0.0092	0.034	0.0177	0.0138	0.0265	0.0028	0.0365	0.0374	0.1176	0.0033	0.0394	0.1398	0.0094	0.0139	0.0037	0.0038	0.0176	0.0163	0.1386	0.0358	0.1207	0.0552	0.0038
2	rs455060	32475109	0.68	1.37836760343813	0.79	1.23450020912344	0.717220751893461	0.690476223788165	0.0099	0.0064	0.0827	0.0093	0.034	0.0176	0.0138	0.0265	0.0028	0.0364	0.0374	0.1176	0.0032	0.0395	0.1399	0.0095	0.014	0.0037	0.0037	0.0176	0.0164	0.1387	0.0357	0.1209	0.0551	0.0038
2	rs410469	32476992	0.69	1.27319915016337	0.79	1.23450020912344	0.602021076774894	0.607563368820833	0.0097	0.0064	0.0825	0.0092	0.0341	0.0175	0.0138	0.0265	0.0028	0.0364	0.0374	0.1176	0.0031	0.0395	0.14	0.0095	0.0139	0.0034	0.0035	0.0176	0.0164	0.1398	0.0357	0.1209	0.0551	0.0036
2	rs72798713	32495827	0.7	1.17306168852618	0.79	1.23450020912344	0.2314885555718	0.482207788969867	0.0092	0.0064	0.0822	0.0089	0.0355	0.0162	0.0135	0.0281	0.0025	0.0359	0.0383	0.1176	0.003	0.0401	0.1406	0.0095	0.0134	0.0031	0.0028	0.0177	0.0165	0.1409	0.0345	0.1215	0.0551	0.0031
2	rs111373339	32496404	0.7	1.17306168852618	0.79	1.23450020912344	0.219647324218262	0.46612133112508	0.009	0.0063	0.0822	0.0088	0.0356	0.0161	0.0134	0.0283	0.0025	0.0357	0.0384	0.117	0.0028	0.0402	0.1413	0.0095	0.0133	0.003	0.0026	0.0177	0.0165	0.1413	0.0344	0.1218	0.0552	0.003
2	rs78404737	32507477	0.7	1.17306168852618	0.79	1.23450020912344	0.252154799598612	0.602823347295869	0.0073	0.006	0.0825	0.0081	0.0354	0.0149	0.0125	0.0308	0.0019	0.0352	0.0394	0.1181	0.0017	0.0413	0.1435	0.0094	0.0124	0.0018	9e-04	0.0179	0.0169	0.1443	0.0338	0.1241	0.0544	0.0012
2	rs390480	32510072	0.7	1.17306168852618	0.79	1.23450020912344	0.244329041083072	0.605120438041011	0.0073	0.006	0.0825	0.0081	0.0354	0.0149	0.0125	0.0308	0.0019	0.0349	0.0394	0.1184	0.0017	0.0413	0.1435	0.0094	0.0125	0.0018	9e-04	0.0179	0.0169	0.1443	0.0338	0.1241	0.0544	0.0012
2	rs72865577	32530384	0.7	1.17306168852618	0.79	1.23450020912344	0.254332819646069	0.625886719695506	0.0073	0.006	0.0824	0.0081	0.0354	0.0149	0.0125	0.031	0.0019	0.0348	0.0395	0.1186	0.0016	0.0414	0.1435	0.0095	0.0123	0.0017	8e-04	0.0178	0.0169	0.1444	0.0337	0.1242	0.0544	0.0012
2	rs385760	32535568	0.7	1.17306168852618	0.8	1.14699780192835	0.255314036132419	0.635168759600052	0.0073	0.006	0.0824	0.0081	0.0355	0.0149	0.0125	0.031	0.0019	0.0347	0.0395	0.1187	0.0016	0.0414	0.1436	0.0095	0.0123	0.0017	8e-04	0.0178	0.0169	0.1444	0.0337	0.1243	0.0544	0.0012
2	rs80043982	32559525	0.7	1.17306168852618	0.8	1.14699780192835	0.271662886272341	0.645357320601927	0.0073	0.006	0.0823	0.0081	0.0351	0.0149	0.0125	0.0311	0.0019	0.0347	0.0396	0.1187	0.0015	0.0414	0.1437	0.0096	0.0123	0.0017	8e-04	0.0178	0.0169	0.1445	0.0337	0.1244	0.0545	0.0011
2	rs17011936	32585645	0.7	1.17306168852618	0.8	1.14699780192835	0.27267982715075	0.654120175913925	0.0074	0.006	0.0823	0.0082	0.0351	0.015	0.0125	0.0311	0.0019	0.0346	0.0394	0.1185	0.0015	0.0414	0.1436	0.0097	0.0123	0.0017	8e-04	0.0178	0.0169	0.1446	0.0337	0.1244	0.0545	0.0011
2	rs6734595	32614191	0.7	1.17306168852618	0.8	1.14699780192835	0.27471986158717	0.669373244286963	0.0074	0.006	0.0822	0.0083	0.0351	0.0151	0.0125	0.0313	0.0019	0.0346	0.0391	0.1185	0.0015	0.0414	0.1435	0.0098	0.0123	0.0017	8e-04	0.0178	0.0169	0.1447	0.0338	0.1243	0.0545	0.0011
2	rs72867233	32616643	0.7	1.17306168852618	0.8	1.14699780192835	0.272448524088136	0.678209516103464	0.0074	0.006	0.0823	0.0083	0.0351	0.015	0.0125	0.0313	0.0019	0.0346	0.0391	0.1186	0.0015	0.0414	0.1435	0.0098	0.0123	0.0016	8e-04	0.0178	0.0169	0.1448	0.0337	0.1244	0.0545	0.0011
2	rs79560386	32619581	0.7	1.17306168852618	0.8	1.14699780192835	0.267982221276111	0.674819158839814	0.0074	0.006	0.0823	0.0084	0.0351	0.0151	0.0125	0.0313	0.0019	0.0346	0.0391	0.1185	0.0015	0.0414	0.1435	0.0098	0.0123	0.0016	8e-04	0.0178	0.0169	0.1448	0.0337	0.1243	0.0545	0.0011
2	rs10172510	32620888	0.7	1.17306168852618	0.8	1.14699780192835	0.266060744795066	0.69462557120094	0.0074	0.006	0.0823	0.0084	0.0351	0.0151	0.0125	0.0312	0.0019	0.0346	0.039	0.1185	0.0016	0.0414	0.1435	0.0098	0.0123	0.0016	8e-04	0.0178	0.0172	0.1448	0.0337	0.1243	0.0544	0.0011
2	rs55788900	32627064	0.7	1.17306168852618	0.8	1.14699780192835	0.255671353587435	0.679684788468788	0.0074	0.0061	0.0823	0.0084	0.035	0.0151	0.0125	0.0313	0.0019	0.0346	0.039	0.1185	0.0016	0.0413	0.1433	0.0098	0.0123	0.0016	9e-04	0.0178	0.0172	0.1448	0.0337	0.1242	0.0544	0.0011
2	rs58043082	32633925	0.7	1.17306168852618	0.8	1.14699780192835	0.257058534489753	0.683967187320517	0.0074	0.0061	0.0823	0.0084	0.035	0.0152	0.0125	0.0313	0.0019	0.0346	0.039	0.1185	0.0016	0.0413	0.1432	0.0099	0.0124	0.0016	9e-04	0.0178	0.0172	0.1448	0.0337	0.1241	0.0543	0.0011
2	rs78792164	32648784	0.7	1.17306168852618	0.8	1.14699780192835	0.264783922588243	0.71829297141141	0.0075	0.0061	0.0823	0.0086	0.035	0.0155	0.0126	0.0314	0.0019	0.0345	0.0388	0.1185	0.0016	0.0413	0.1427	0.01	0.0127	0.0016	9e-04	0.0178	0.0171	0.1449	0.0337	0.1239	0.0543	0.0011
2	rs11675610	32649430	0.7	1.17306168852618	0.81	1.06340942734078	0.26414676064498	0.714261523363668	0.0075	0.0061	0.0823	0.0086	0.035	0.0155	0.0126	0.0314	0.0019	0.0345	0.0388	0.1185	0.0016	0.0413	0.1427	0.01	0.0127	0.0016	9e-04	0.0178	0.0171	0.1449	0.0337	0.1239	0.0543	0.0011
2	rs12992095	32661543	0.7	1.17306168852618	0.81	1.06340942734078	0.273328039337214	0.719488442208355	0.0075	0.0061	0.0823	0.0087	0.0349	0.0157	0.0127	0.0315	0.0019	0.0344	0.0388	0.1187	0.0016	0.0412	0.1425	0.01	0.0129	0.0016	9e-04	0.0178	0.0171	0.1449	0.0337	0.1237	0.0543	0.001
2	rs3769598	32679732	0.7	1.17306168852618	0.81	1.06340942734078	0.272494776224492	0.7191895331285	0.0075	0.0061	0.0822	0.0087	0.0349	0.0158	0.0127	0.0314	0.0019	0.0345	0.0389	0.1187	0.0017	0.0412	0.1423	0.01	0.0129	0.0016	9e-04	0.0179	0.0171	0.1448	0.0337	0.1236	0.0543	0.0011
2	rs77090582	32696720	0.7	1.17306168852618	0.81	1.06340942734078	0.264783922588243	0.68234211116041	0.0075	0.0062	0.0821	0.0087	0.035	0.0159	0.0127	0.0312	0.0019	0.0345	0.0389	0.1186	0.0017	0.0413	0.1421	0.01	0.0129	0.0016	9e-04	0.0181	0.0171	0.1449	0.0338	0.1236	0.0543	0.0011
2	rs74651918	32698429	0.7	1.17306168852618	0.81	1.06340942734078	0.265695598600389	0.682785226846624	0.0075	0.0062	0.0821	0.0087	0.035	0.0159	0.0127	0.0311	0.0019	0.0345	0.0389	0.1186	0.0017	0.0413	0.1421	0.01	0.0129	0.0016	9e-04	0.0181	0.0171	0.1446	0.0338	0.1239	0.0543	0.0011
2	rs6543658	32718849	0.7	1.17306168852618	0.81	1.06340942734078	0.229673443728414	0.671138383438495	0.0075	0.0062	0.0818	0.0087	0.0353	0.016	0.0126	0.0307	0.0019	0.0345	0.0389	0.1185	0.0021	0.0411	0.1417	0.0099	0.013	0.0016	0.0014	0.0183	0.017	0.1446	0.0338	0.1239	0.0542	0.0011
2	rs56001387	32722350	0.7	1.17306168852618	0.81	1.06340942734078	0.226359385935343	0.660123762189838	0.0075	0.0062	0.0818	0.0087	0.0353	0.016	0.0126	0.0307	0.0019	0.0345	0.0389	0.1184	0.0022	0.0411	0.1416	0.0099	0.0129	0.0016	0.0014	0.0184	0.017	0.1446	0.0338	0.1239	0.0542	0.0011
2	rs13004891	32726457	0.7	1.17306168852618	0.83	0.907803730152893	0.223818766665271	0.653535137165175	0.0075	0.0062	0.0818	0.0088	0.0353	0.016	0.0126	0.0307	0.0019	0.0346	0.0389	0.1184	0.0022	0.0411	0.1416	0.0099	0.0129	0.0016	0.0014	0.0184	0.017	0.1446	0.0338	0.1239	0.0542	0.0011
2	rs114250722	32744989	0.7	1.17306168852618	0.83	0.907803730152893	0.219935019649496	0.627769544278177	0.0075	0.0062	0.0818	0.0088	0.0354	0.016	0.0126	0.0306	0.0019	0.0346	0.0389	0.1183	0.0022	0.0411	0.1415	0.0099	0.013	0.0016	0.0014	0.0184	0.017	0.1446	0.0338	0.1239	0.0542	0.0011
2	rs79993523	32754434	0.7	1.17306168852618	0.83	0.907803730152893	0.215479102848206	0.628783921455685	0.0075	0.0062	0.0821	0.0088	0.0353	0.016	0.0126	0.0307	0.0019	0.0346	0.0389	0.1181	0.0022	0.0411	0.1414	0.0099	0.013	0.0016	0.0014	0.0184	0.017	0.1446	0.0337	0.1238	0.0542	0.0011
2	rs116497749	32754651	0.7	1.17306168852618	0.82	0.983693090035176	0.215438459520993	0.623571219831331	0.0075	0.0062	0.0821	0.0088	0.0353	0.016	0.0126	0.0307	0.0019	0.0346	0.0389	0.1181	0.0022	0.0411	0.1413	0.0099	0.013	0.0016	0.0014	0.0184	0.017	0.1446	0.0337	0.1238	0.0542	0.0011
2	rs6735889	32757598	0.7	1.17306168852618	0.82	0.983693090035176	0.201908576671439	0.612168147183475	0.0075	0.0062	0.0823	0.0088	0.0353	0.016	0.0126	0.0307	0.0019	0.0346	0.0388	0.1181	0.0022	0.0414	0.141	0.0101	0.013	0.0016	0.0015	0.0184	0.017	0.1446	0.0337	0.1238	0.0542	0.0011
2	rs17011993	32769351	0.7	1.17306168852618	0.82	0.983693090035176	0.182081019569363	0.625162909660459	0.0072	0.0063	0.0842	0.0088	0.0347	0.0162	0.0126	0.0306	0.002	0.0346	0.0385	0.1175	0.0023	0.0413	0.1406	0.01	0.0131	0.0017	0.0016	0.0184	0.017	0.1448	0.0331	0.1237	0.0542	0.0012
2	rs6725345	32779998	0.7	1.17306168852618	0.82	0.983693090035176	0.182561505336437	0.621980483662419	0.0072	0.0063	0.0842	0.0088	0.0347	0.0162	0.0126	0.0306	0.002	0.0347	0.0385	0.1174	0.0023	0.0413	0.1406	0.01	0.0131	0.0017	0.0016	0.0185	0.017	0.1449	0.033	0.1237	0.0542	0.0013
2	rs78158903	32784311	0.7	1.17306168852618	0.82	0.983693090035176	0.180864601380528	0.628638986952277	0.0071	0.0063	0.0842	0.0088	0.0347	0.0162	0.0126	0.0307	0.002	0.0347	0.0385	0.1174	0.0023	0.0413	0.1405	0.01	0.0131	0.0017	0.0016	0.0185	0.017	0.1449	0.033	0.1237	0.0543	0.0013
2	rs72787505	32808671	0.7	1.17306168852618	0.82	0.983693090035176	0.176698598661431	0.645940659488987	0.0069	0.0063	0.0841	0.0089	0.0346	0.0164	0.0126	0.0307	0.002	0.0348	0.0386	0.1172	0.0023	0.0414	0.1403	0.01	0.0132	0.0017	0.0015	0.0185	0.017	0.1452	0.0328	0.1236	0.0544	0.0013
2	rs115843384	32816740	0.7	1.17306168852618	0.82	0.983693090035176	0.165513801168971	0.650465667323695	0.0068	0.0062	0.0841	0.0088	0.0345	0.0164	0.0126	0.0308	0.0019	0.0349	0.0386	0.1171	0.0023	0.0416	0.1404	0.0101	0.0133	0.0017	0.0015	0.0185	0.017	0.1454	0.0325	0.1236	0.0543	0.0013
2	rs62136346	32818823	0.7	1.17306168852618	0.82	0.983693090035176	0.167794214232504	0.660563543800611	0.0067	0.0062	0.0841	0.0088	0.0345	0.0164	0.0126	0.0308	0.0019	0.0346	0.0386	0.1171	0.0023	0.0417	0.1404	0.0101	0.0133	0.0017	0.0015	0.0185	0.017	0.1455	0.0324	0.1236	0.0543	0.0013
2	rs2710625	32822957	0.7	1.17306168852618	0.82	0.983693090035176	0.168888213450139	0.683228407732185	0.0067	0.0062	0.0841	0.0089	0.0344	0.0165	0.0126	0.0308	0.0019	0.0346	0.0386	0.1171	0.0023	0.0417	0.1404	0.0102	0.0134	0.0017	0.0015	0.0186	0.017	0.1456	0.0324	0.1236	0.0543	0.0013
2	rs78352658	32823785	0.7	1.17306168852618	0.82	0.983693090035176	0.166599110094213	0.649589289338077	0.0067	0.0062	0.0841	0.0089	0.0344	0.0165	0.0126	0.0308	0.0019	0.0346	0.0387	0.1171	0.0023	0.0417	0.1404	0.0102	0.0134	0.0017	0.0015	0.0186	0.017	0.1456	0.0323	0.1236	0.0543	0.0013
2	rs72787515	32840657	0.7	1.17306168852618	0.82	0.983693090035176	0.158236749562442	0.651050070949154	0.0067	0.0062	0.0839	0.0089	0.0343	0.0165	0.0127	0.0309	0.0019	0.0347	0.0387	0.117	0.0024	0.0418	0.1401	0.0102	0.0135	0.0017	0.0015	0.0186	0.017	0.1457	0.032	0.1235	0.0543	0.0013
2	rs6723226	32849207	0.7	1.17306168852618	0.82	0.983693090035176	0.155460449307138	0.656168761085753	0.0067	0.0063	0.0846	0.0088	0.0342	0.0164	0.0127	0.031	0.0018	0.0347	0.0387	0.117	0.0024	0.0419	0.14	0.01	0.0134	0.0017	0.0015	0.0186	0.017	0.1458	0.0319	0.1235	0.0543	0.0013
2	rs72787520	32851882	0.7	1.17306168852618	0.82	0.983693090035176	0.156033645250544	0.587515390318562	0.0067	0.0063	0.0846	0.0088	0.034	0.0164	0.0126	0.0311	0.0018	0.0347	0.0387	0.1171	0.0024	0.042	0.14	0.01	0.0134	0.0017	0.0015	0.0186	0.017	0.1458	0.0319	0.1235	0.0543	0.0013
2	rs77032920	32852603	0.7	1.17306168852618	0.83	0.907803730152893	0.157048202246783	0.597519306331917	0.0067	0.0063	0.0846	0.0088	0.034	0.0164	0.0126	0.0311	0.0018	0.0347	0.0387	0.1171	0.0024	0.042	0.14	0.01	0.0134	0.0017	0.0015	0.0186	0.017	0.1458	0.0318	0.1234	0.0543	0.0013
2	rs11124286	32860415	0.7	1.17306168852618	0.83	0.907803730152893	0.154485515063329	0.693439471781699	0.0069	0.0064	0.0844	0.0091	0.0335	0.0164	0.0127	0.0313	0.0018	0.0355	0.0387	0.1168	0.0023	0.0423	0.1395	0.0107	0.0135	0.0017	0.0012	0.019	0.0167	0.1458	0.0307	0.1232	0.0546	0.0013
2	rs77321087	32865434	0.7	1.17306168852618	0.83	0.907803730152893	0.166108457428483	0.633425946368475	0.0065	0.0066	0.0842	0.0094	0.0333	0.0163	0.0129	0.0313	0.0016	0.0362	0.0392	0.1163	0.0024	0.0431	0.139	0.011	0.0135	0.0014	9e-04	0.0196	0.0165	0.146	0.0303	0.1228	0.055	0.001
2	rs1031261	32865521	0.7	1.17306168852618	0.83	0.907803730152893	0.170234899985292	0.671285526260711	0.0065	0.0066	0.0842	0.0094	0.0333	0.0163	0.0129	0.0313	0.0016	0.0362	0.0393	0.1163	0.0024	0.0431	0.139	0.011	0.0135	0.0014	9e-04	0.0196	0.0165	0.146	0.0303	0.1228	0.0551	0.001
2	rs112582339	32867243	0.7	1.17306168852618	0.82	0.983693090035176	0.175141781476767	0.650027444196401	0.0065	0.0066	0.0841	0.0094	0.0332	0.0164	0.0129	0.0313	0.0016	0.0363	0.0393	0.1163	0.0024	0.0431	0.1391	0.0109	0.0135	0.0014	9e-04	0.0196	0.0163	0.146	0.0304	0.1227	0.055	0.001
2	rs2710624	32868255	0.7	1.17306168852618	0.82	0.983693090035176	0.181638141767314	0.656607935514291	0.0065	0.0067	0.0841	0.0094	0.0332	0.0164	0.0129	0.0313	0.0016	0.0364	0.0393	0.1163	0.0025	0.0431	0.1391	0.0109	0.0135	0.0014	9e-04	0.0196	0.0161	0.1459	0.0304	0.1227	0.055	0.001
2	rs77519832	32872464	0.69	1.27319915016337	0.82	0.983693090035176	0.186020104154724	0.655290615295562	0.0066	0.0068	0.0841	0.0094	0.0331	0.0163	0.0128	0.0313	0.0017	0.0366	0.0394	0.1165	0.0026	0.0431	0.1391	0.0107	0.0135	0.0015	0.001	0.0197	0.0156	0.1458	0.0307	0.1225	0.0549	0.001
2	rs76081034	32873068	0.69	1.27319915016337	0.82	0.983693090035176	0.188459570707857	0.676440151733202	0.0066	0.0068	0.0842	0.0094	0.0331	0.0163	0.0128	0.0313	0.0017	0.0366	0.0394	0.1165	0.0026	0.0431	0.1391	0.0107	0.0135	0.0014	0.001	0.0197	0.0155	0.1458	0.0307	0.1225	0.0549	0.001
2	rs115104962	32873776	0.69	1.27319915016337	0.82	0.983693090035176	0.189742863979261	0.701751721258801	0.0066	0.0068	0.0842	0.0094	0.0331	0.0163	0.0128	0.0313	0.0017	0.0366	0.0394	0.1165	0.0026	0.0431	0.1391	0.0107	0.0135	0.0014	0.001	0.0197	0.0154	0.1458	0.0308	0.1225	0.0549	0.001
2	rs2166868	32878142	0.69	1.27319915016337	0.82	0.983693090035176	0.189667238018698	0.711427609849081	0.0066	0.0068	0.0844	0.0094	0.0331	0.0163	0.0128	0.0312	0.0017	0.0366	0.0394	0.1165	0.0026	0.043	0.1391	0.0107	0.0135	0.0014	0.0011	0.0197	0.0154	0.1458	0.0307	0.1225	0.055	0.001
2	rs41410549	32894470	0.7	1.17306168852618	0.82	0.983693090035176	0.203046629270683	0.591940704222597	0.0065	0.0068	0.0849	0.0096	0.0329	0.0164	0.0133	0.0311	0.0017	0.0362	0.0393	0.1163	0.0028	0.0429	0.1394	0.0108	0.0134	0.0012	0.0015	0.0197	0.0152	0.1458	0.0306	0.1225	0.0548	0.001
2	rs2295730	32897147	0.7	1.17306168852618	0.82	0.983693090035176	0.208551765925686	0.582101722762819	0.0065	0.0068	0.085	0.0096	0.0329	0.0165	0.0135	0.0311	0.0017	0.0361	0.0393	0.1162	0.0028	0.0426	0.1395	0.0109	0.0134	0.0012	0.0015	0.0197	0.0152	0.1458	0.0305	0.1224	0.0547	0.001
2	rs2295731	32897231	0.7	1.17306168852618	0.82	0.983693090035176	0.208272537784572	0.553529584155357	0.0065	0.0068	0.085	0.0096	0.0329	0.0165	0.0135	0.0311	0.0017	0.0361	0.0393	0.1162	0.0028	0.0426	0.1395	0.0109	0.0134	0.0012	0.0015	0.0197	0.0152	0.1458	0.0305	0.1224	0.0547	0.001
2	rs78104809	32912691	0.7	1.17306168852618	0.82	0.983693090035176	0.255984230086723	0.503644303702754	0.0065	0.0069	0.0854	0.0092	0.0327	0.0161	0.0134	0.0309	0.0017	0.0361	0.0412	0.1158	0.003	0.0422	0.1403	0.0109	0.0127	0.0012	0.0021	0.0198	0.0149	0.1453	0.03	0.1225	0.0542	0.0011
2	rs72787555	32922317	0.7	1.17306168852618	0.82	0.983693090035176	0.311841512322641	0.447913069701138	0.0066	0.0069	0.0856	0.009	0.0327	0.0159	0.0134	0.0306	0.0017	0.0362	0.0422	0.1157	0.0031	0.042	0.1408	0.011	0.0122	0.0012	0.0024	0.0198	0.0147	0.1452	0.0298	0.1226	0.054	0.0011
2	rs78860272	32925160	0.7	1.17306168852618	0.82	0.983693090035176	0.350024316589346	0.428055649671437	0.0066	0.0069	0.0857	0.0089	0.0326	0.0157	0.0136	0.0305	0.0017	0.036	0.0426	0.1156	0.0031	0.0421	0.141	0.011	0.012	0.0012	0.0025	0.0198	0.0147	0.1451	0.0297	0.1226	0.0539	0.0011
2	rs75292302	32927575	0.7	1.17306168852618	0.81	1.06340942734078	0.370380551085438	0.441532609535004	0.0066	0.0069	0.0857	0.0089	0.0326	0.0157	0.0136	0.0304	0.0017	0.036	0.0429	0.1155	0.0031	0.042	0.1411	0.011	0.0119	0.0013	0.0026	0.0198	0.0146	0.145	0.0296	0.1227	0.0538	0.0011
2	rs35985862	32929164	0.7	1.17306168852618	0.81	1.06340942734078	0.389649765300083	0.42227683018828	0.0066	0.007	0.0858	0.0088	0.0326	0.0157	0.0136	0.0304	0.0017	0.036	0.043	0.1155	0.0031	0.042	0.1411	0.011	0.0118	0.0013	0.0026	0.0198	0.0146	0.145	0.0296	0.1227	0.0538	0.0011
2	rs7575317	32932423	0.7	1.17306168852618	0.81	1.06340942734078	0.398961901511226	0.44698107442655	0.0066	0.007	0.0859	0.0088	0.0326	0.0156	0.0136	0.0304	0.0017	0.0361	0.0434	0.1152	0.0032	0.042	0.1413	0.011	0.0117	0.0015	0.0027	0.0198	0.0145	0.1448	0.0295	0.1227	0.0538	0.0011
2	rs1473359	32933033	0.7	1.17306168852618	0.81	1.06340942734078	0.403035336218938	0.470837901721992	0.0066	0.007	0.0859	0.0088	0.0327	0.0156	0.0136	0.0304	0.0017	0.0361	0.0434	0.1151	0.0032	0.042	0.1413	0.011	0.0117	0.0015	0.0027	0.0198	0.0145	0.1448	0.0295	0.1226	0.0538	0.0011
2	rs9636388	32936415	0.7	1.17306168852618	0.81	1.06340942734078	0.459256404748934	0.464103744042763	0.0065	0.0068	0.0858	0.0088	0.0327	0.0157	0.0136	0.0304	0.0017	0.0361	0.0434	0.115	0.0031	0.042	0.1413	0.0111	0.0117	0.0015	0.0028	0.0197	0.0148	0.145	0.0294	0.1225	0.0539	0.001
2	rs74261852	32937346	0.7	1.17306168852618	0.81	1.06340942734078	0.459861721508277	0.426083220514208	0.0065	0.0068	0.0858	0.0088	0.0327	0.0157	0.0136	0.0303	0.0017	0.0361	0.0435	0.1149	0.0031	0.042	0.1413	0.0111	0.0117	0.0015	0.0028	0.0197	0.0148	0.145	0.0294	0.1224	0.0539	0.001
2	rs147815949	32940604	0.7	1.17306168852618	0.81	1.06340942734078	0.505031827348103	0.419002878192097	0.0064	0.0068	0.0858	0.0089	0.0328	0.0157	0.0136	0.0302	0.0017	0.0361	0.0435	0.1147	0.0031	0.042	0.1415	0.011	0.0117	0.0015	0.0029	0.0197	0.0149	0.1451	0.0293	0.1223	0.054	0.001
2	rs17012135	32947248	0.7	1.17306168852618	0.81	1.06340942734078	0.607745805654994	0.37100101106643	0.0064	0.0068	0.0857	0.0089	0.0329	0.0158	0.0138	0.0301	0.0017	0.0362	0.0437	0.1142	0.0031	0.0421	0.1418	0.0107	0.0116	0.0015	0.0031	0.0198	0.015	0.1452	0.0291	0.1219	0.0542	9e-04
2	rs7575590	32953597	0.7	1.17306168852618	0.81	1.06340942734078	0.781769555251777	0.309701196533519	0.0063	0.0067	0.0848	0.0089	0.033	0.0162	0.014	0.0298	0.0016	0.0362	0.044	0.1138	0.003	0.0422	0.1421	0.0111	0.0119	0.0016	0.0034	0.0196	0.015	0.1455	0.0287	0.1212	0.0546	0.001
2	rs34557851	32954278	0.7	1.17306168852618	0.81	1.06340942734078	0.786805502788	0.30240449305306	0.0063	0.0067	0.0847	0.0089	0.033	0.0161	0.0141	0.0298	0.0016	0.0362	0.044	0.1138	0.003	0.0421	0.1422	0.0112	0.0118	0.0016	0.0034	0.0196	0.015	0.1456	0.0287	0.1212	0.0546	0.001
2	rs1551177	32959024	0.7	1.17306168852618	0.81	1.06340942734078	0.843038828348754	0.318985330996762	0.0062	0.0067	0.0846	0.0089	0.0331	0.0161	0.0142	0.0297	0.0015	0.0364	0.0444	0.1131	0.0029	0.0422	0.1425	0.0114	0.0118	0.0015	0.0034	0.0196	0.015	0.1456	0.0287	0.1207	0.0548	0.001
2	rs76843372	32959483	0.7	1.17306168852618	0.81	1.06340942734078	0.820866798096184	0.252057947031788	0.0062	0.0067	0.0846	0.0089	0.0331	0.0161	0.0142	0.0297	0.0015	0.0364	0.0445	0.113	0.0029	0.0421	0.1425	0.0113	0.0118	0.0015	0.0034	0.0196	0.015	0.1456	0.0287	0.1208	0.0548	0.001
2	rs2273660	32961858	0.7	1.17306168852618	0.81	1.06340942734078	0.83633679629662	0.329327455472933	0.0062	0.0069	0.0845	0.0089	0.0334	0.0161	0.0142	0.0297	0.0015	0.0367	0.0451	0.1122	0.0028	0.0423	0.1428	0.0112	0.0118	0.0015	0.0034	0.0199	0.015	0.1453	0.029	0.12	0.055	9e-04
2	rs78912620	32974835	0.7	1.17306168852618	0.81	1.06340942734078	1.00711916290327	0.311262928174853	0.0061	0.0079	0.0841	0.0093	0.0344	0.0163	0.0145	0.0298	0.0013	0.0374	0.0469	0.1064	0.0025	0.0436	0.1439	0.0113	0.0124	0.0015	0.0033	0.0202	0.0151	0.1436	0.0298	0.1173	0.0563	9e-04
2	rs72787569	32975259	0.7	1.17306168852618	0.81	1.06340942734078	0.987743074940221	0.307782281988098	0.0061	0.0079	0.0842	0.0094	0.0344	0.0164	0.0146	0.0298	0.0013	0.0374	0.047	0.1067	0.0025	0.0437	0.144	0.0113	0.0124	0.0015	0.0033	0.0202	0.0152	0.1436	0.0299	0.1162	0.0563	9e-04
2	rs3769575	32977563	0.7	1.17306168852618	0.81	1.06340942734078	0.996811819145271	0.289026875031552	0.0061	0.008	0.0842	0.0095	0.0343	0.0165	0.0146	0.0298	0.0013	0.0375	0.0471	0.1065	0.0025	0.0439	0.1442	0.0114	0.0124	0.0015	0.0033	0.0199	0.0152	0.1436	0.03	0.116	0.0561	9e-04
2	rs7606648	32981379	0.7	1.17306168852618	0.81	1.06340942734078	1.02058323592315	0.26294879905751	0.006	0.0082	0.0841	0.0097	0.0344	0.0165	0.0147	0.0299	0.0013	0.0377	0.0474	0.1054	0.0024	0.0441	0.1443	0.0114	0.0125	0.0015	0.0033	0.02	0.0152	0.1432	0.0302	0.1154	0.0563	9e-04
2	rs74555876	32982430	0.7	1.17306168852618	0.82	0.983693090035176	1.09948549181793	0.243985864034284	0.006	0.0085	0.0842	0.01	0.0347	0.0166	0.0149	0.0299	0.0013	0.038	0.048	0.1035	0.0024	0.0446	0.1444	0.0115	0.0127	0.0015	0.0033	0.02	0.0152	0.1424	0.0305	0.1146	0.0568	9e-04
2	rs2273664	32983480	0.7	1.17306168852618	0.82	0.983693090035176	1.09458535314397	0.242537332880538	0.006	0.0085	0.0842	0.0101	0.0347	0.0166	0.0149	0.0299	0.0013	0.038	0.048	0.1035	0.0023	0.0446	0.1445	0.0115	0.0127	0.0015	0.0033	0.02	0.0152	0.1423	0.0304	0.1145	0.0568	9e-04
2	rs17445317	32985309	0.7	1.17306168852618	0.82	0.983693090035176	1.08277205127593	0.232036267690517	0.006	0.0085	0.0842	0.0102	0.0347	0.0166	0.0149	0.0299	0.0013	0.038	0.048	0.1034	0.0023	0.0446	0.1445	0.0115	0.0127	0.0015	0.0033	0.02	0.0152	0.1423	0.0304	0.1145	0.0568	9e-04
2	rs13008476	32985666	0.7	1.17306168852618	0.82	0.983693090035176	1.08073434712373	0.233464410079361	0.006	0.0085	0.0841	0.0102	0.0347	0.0166	0.0149	0.0299	0.0013	0.038	0.048	0.1034	0.0023	0.0446	0.1444	0.0115	0.0126	0.0015	0.0033	0.02	0.0152	0.1425	0.0304	0.1145	0.0568	9e-04
2	rs12616557	32991298	0.7	1.17306168852618	0.82	0.983693090035176	1.06748271071504	0.135753234436124	0.006	0.0085	0.0839	0.0102	0.0346	0.0167	0.0151	0.0299	0.0013	0.038	0.048	0.1034	0.0022	0.0445	0.1445	0.0115	0.0127	0.0015	0.0033	0.0201	0.0152	0.1426	0.0304	0.1144	0.0567	9e-04
2	rs220651	33006567	0.7	1.17306168852618	0.82	0.983693090035176	1.06995137253122	0.171769339030634	0.0061	0.0085	0.0836	0.0104	0.0347	0.0166	0.0153	0.0299	0.0013	0.038	0.048	0.1032	0.002	0.0447	0.1446	0.0114	0.0128	0.0015	0.0033	0.0202	0.0152	0.1426	0.0304	0.1142	0.0567	0.001
2	rs11901650	33008236	0.7	1.17306168852618	0.82	0.983693090035176	1.0658088512047	0.17685467971828	0.0061	0.0085	0.0836	0.0104	0.0347	0.0166	0.0153	0.0299	0.0013	0.038	0.048	0.1032	0.0019	0.0447	0.1446	0.0114	0.0128	0.0015	0.0033	0.0202	0.0152	0.1426	0.0304	0.1142	0.0567	0.001
2	rs74779167	33017179	0.7	1.17306168852618	0.82	0.983693090035176	1.02794998921004	0.139695333273199	0.0061	0.0086	0.083	0.0105	0.0349	0.0166	0.0156	0.0299	0.0013	0.0379	0.048	0.1032	0.0016	0.0449	0.1443	0.0113	0.0127	0.0015	0.0032	0.0204	0.0153	0.143	0.0304	0.1142	0.0567	0.001
2	rs74676996	33026263	0.7	1.17306168852618	0.82	0.983693090035176	0.879410380884112	0.139326887209051	0.006	0.0086	0.0828	0.0105	0.0349	0.0166	0.0157	0.0299	0.0012	0.0381	0.048	0.1033	0.0016	0.0449	0.1443	0.0113	0.0127	0.0015	0.003	0.0205	0.0152	0.1432	0.0303	0.1142	0.0565	0.0011
2	rs1125948	33028576	0.7	1.17306168852618	0.82	0.983693090035176	0.878515537180739	0.139418965422026	0.006	0.0086	0.0828	0.0105	0.0349	0.0166	0.0158	0.0299	0.0012	0.0382	0.048	0.1033	0.0016	0.0449	0.1443	0.0113	0.0127	0.0015	0.003	0.0205	0.0152	0.1433	0.0303	0.1142	0.0565	0.0011
2	rs9308929	33031358	0.7	1.17306168852618	0.82	0.983693090035176	0.842159882496212	0.138774884672921	0.006	0.0086	0.0822	0.0106	0.035	0.0167	0.0159	0.0299	0.0012	0.0382	0.0481	0.1034	0.0015	0.045	0.1444	0.0114	0.0129	0.0015	0.0028	0.0205	0.0152	0.1431	0.0302	0.1141	0.0564	0.001
2	rs3769559	33045155	0.7	1.17306168852618	0.82	0.983693090035176	0.590305697512367	0.113676676337854	0.006	0.0087	0.0831	0.0107	0.0349	0.0164	0.0162	0.03	0.0013	0.0383	0.0482	0.1035	0.0016	0.0453	0.1444	0.0113	0.0129	0.0015	0.0024	0.0204	0.0152	0.143	0.0299	0.1135	0.0559	0.0011
2	rs17323627	33049557	0.7	1.17306168852618	0.82	0.983693090035176	0.565389872343421	0.112824518922755	0.006	0.0088	0.0832	0.0107	0.0349	0.0163	0.0162	0.03	0.0014	0.0383	0.0482	0.1034	0.0016	0.0454	0.1444	0.0113	0.0129	0.0015	0.0023	0.0204	0.0152	0.143	0.0298	0.1134	0.0559	0.0011
2	rs74455084	33052071	0.71	1.0779007643746	0.82	0.983693090035176	0.513237169733519	0.0849046189092807	0.006	0.0088	0.0834	0.0108	0.0349	0.0163	0.0163	0.0301	0.0015	0.0383	0.0482	0.1032	0.0016	0.0457	0.1443	0.0113	0.013	0.0016	0.0022	0.0204	0.0152	0.1429	0.0298	0.1131	0.0558	0.0012
2	rs77953601	33058920	0.71	1.0779007643746	0.83	0.907803730152893	0.461134155524032	0.0726535170803705	0.006	0.0089	0.0837	0.0109	0.0349	0.0162	0.0165	0.0302	0.0017	0.0383	0.0481	0.1028	0.0017	0.0461	0.144	0.0113	0.0131	0.0017	0.0021	0.0203	0.0152	0.1427	0.0297	0.1126	0.0556	0.0013
2	rs78266251	33060796	0.71	1.0779007643746	0.83	0.907803730152893	0.45070304719808	0.0624705832802539	0.006	0.009	0.0838	0.011	0.0349	0.0162	0.0166	0.0303	0.0017	0.0383	0.0481	0.1027	0.0017	0.0463	0.1439	0.0113	0.0131	0.0017	0.0021	0.0202	0.0149	0.1427	0.0296	0.1124	0.0556	0.0013
2	rs6543678	33062281	0.71	1.0779007643746	0.83	0.907803730152893	0.448307891167293	0.060009941834155	0.006	0.009	0.0839	0.0111	0.0349	0.0162	0.0167	0.0303	0.0018	0.0383	0.0481	0.1026	0.0018	0.0463	0.1439	0.0113	0.0132	0.0017	0.002	0.0202	0.0149	0.1426	0.0296	0.1123	0.0557	0.0014
2	rs4952306	33072056	0.71	1.0779007643746	0.83	0.907803730152893	0.341369803015636	0.0463861150393925	0.006	0.0091	0.0839	0.0111	0.0358	0.0163	0.0167	0.0304	0.0019	0.0384	0.0483	0.1019	0.0021	0.0465	0.1435	0.0112	0.0132	0.0018	0.0018	0.0199	0.0151	0.1423	0.0297	0.1114	0.0555	0.0018
2	rs111663754	33079267	0.72	0.987657439684474	0.83	0.907803730152893	0.32368794449516	0.0469181924348077	0.006	0.0092	0.0842	0.0111	0.036	0.0163	0.0167	0.0305	0.002	0.0384	0.0482	0.1017	0.0022	0.0465	0.1431	0.0112	0.0132	0.0019	0.0017	0.0199	0.0152	0.1421	0.0297	0.1112	0.0554	0.0019
2	rs6757814	33081426	0.72	0.987657439684474	0.83	0.907803730152893	0.320603718926864	0.0479903574485718	0.0061	0.0092	0.0843	0.0111	0.036	0.0163	0.0167	0.0305	0.002	0.0384	0.0482	0.1016	0.0022	0.0465	0.143	0.0112	0.0132	0.0019	0.0017	0.0199	0.0152	0.142	0.0297	0.1111	0.0554	0.0019
2	rs1230039	33089087	0.72	0.987657439684474	0.83	0.907803730152893	0.321815338590286	0.0406006561308255	0.0061	0.0093	0.0846	0.0111	0.0362	0.0164	0.0167	0.0305	0.002	0.0385	0.0482	0.1012	0.0022	0.0467	0.1429	0.0112	0.0131	0.0019	0.0016	0.02	0.0153	0.1417	0.0296	0.1109	0.0554	0.0021
2	rs7571687	33107272	0.72	0.987657439684474	0.83	0.907803730152893	0.367722545977506	0.0382967962738391	0.0061	0.0094	0.0852	0.0111	0.0363	0.0165	0.0168	0.0305	0.002	0.0386	0.0482	0.1005	0.0023	0.0469	0.1426	0.0112	0.0132	0.002	0.0013	0.0202	0.0156	0.141	0.0295	0.1106	0.0554	0.0023
2	rs4952314	33108011	0.72	0.987657439684474	0.83	0.907803730152893	0.372939248189901	0.0423964746486491	0.0061	0.0095	0.085	0.0111	0.0363	0.0163	0.0168	0.0305	0.002	0.0385	0.0485	0.1005	0.0023	0.0469	0.1426	0.0114	0.0131	0.002	0.0013	0.0201	0.0155	0.1411	0.03	0.1104	0.0553	0.0023
2	rs77168421	33114679	0.72	0.987657439684474	0.83	0.907803730152893	0.341474034934657	0.030915371327677	0.0063	0.0095	0.0849	0.0113	0.0361	0.0163	0.0169	0.0305	0.0021	0.0383	0.0484	0.1004	0.0027	0.0469	0.1426	0.0114	0.0131	0.0023	0.0013	0.0202	0.0156	0.1409	0.0299	0.1101	0.0551	0.0025
2	rs12996571	33117724	0.73	0.902267913485346	0.83	0.907803730152893	0.336024174364616	0.0298928809364368	0.0065	0.0095	0.085	0.0113	0.036	0.0163	0.0168	0.0304	0.0022	0.0382	0.0484	0.1003	0.0027	0.0469	0.1425	0.0113	0.0131	0.0023	0.0013	0.0202	0.0156	0.1409	0.0298	0.1101	0.0551	0.0025
2	rs77631443	33121055	0.73	0.902267913485346	0.83	0.907803730152893	0.333960017375781	0.0281304315236123	0.0065	0.0095	0.085	0.0113	0.0361	0.0163	0.0168	0.0305	0.0022	0.0382	0.0484	0.1003	0.0027	0.0469	0.1424	0.0113	0.0132	0.0023	0.0014	0.0202	0.0156	0.141	0.0295	0.11	0.0551	0.0025
2	rs6728021	33121504	0.73	0.902267913485346	0.83	0.907803730152893	0.334836475678556	0.0279897283905579	0.0065	0.0095	0.085	0.0113	0.0361	0.0163	0.0168	0.0305	0.0022	0.0382	0.0484	0.1003	0.0027	0.0469	0.1424	0.0113	0.0132	0.0023	0.0013	0.0202	0.0156	0.141	0.0295	0.11	0.0551	0.0025
2	rs77627315	33126668	0.74	0.82166312078733	0.83	0.907803730152893	0.330978748320898	0.0240981167671086	0.0065	0.0096	0.0859	0.0115	0.0364	0.0164	0.0172	0.0308	0.0026	0.0378	0.048	0.1009	0.0027	0.0468	0.1415	0.0115	0.0135	0.0024	0.0014	0.0201	0.0157	0.1409	0.0286	0.1087	0.0554	0.0024
2	rs6716986	33127080	0.74	0.82166312078733	0.83	0.907803730152893	0.337680261666136	0.0247128204185027	0.0065	0.0097	0.086	0.0116	0.0364	0.0164	0.0173	0.0308	0.0026	0.0377	0.0479	0.101	0.0027	0.0468	0.1414	0.0115	0.0136	0.0024	0.0014	0.0201	0.0157	0.1409	0.0285	0.1085	0.0555	0.0024
2	rs79639558	33127490	0.74	0.82166312078733	0.83	0.907803730152893	0.344818160740165	0.019291431872802	0.0065	0.0098	0.0866	0.0116	0.0365	0.0164	0.0174	0.0311	0.0028	0.0377	0.0478	0.1021	0.0028	0.0464	0.1405	0.0116	0.0137	0.0025	0.0014	0.0201	0.0157	0.1407	0.0279	0.1076	0.0556	0.0024
2	rs7590530	33133316	0.76	0.674502615793853	0.83	0.907803730152893	1.07321704056818	0.0337196725197628	0.0067	0.0107	0.0911	0.0119	0.0374	0.0162	0.0183	0.034	0.0044	0.0377	0.048	0.1103	0.0033	0.0438	0.1342	0.012	0.0146	0.003	0.0016	0.0202	0.0158	0.1399	0.0241	0.1017	0.0519	0.0025
2	rs34295960	33134156	0.76	0.674502615793853	0.83	0.907803730152893	1.07692884793946	0.0320535272151164	0.0067	0.0107	0.0912	0.0118	0.0374	0.0162	0.0183	0.0341	0.0044	0.0377	0.048	0.1104	0.0033	0.0438	0.1342	0.012	0.0145	0.003	0.0016	0.0202	0.0158	0.1399	0.0241	0.1016	0.052	0.0025
2	rs62135669	33134320	0.75	0.745768311887514	0.83	0.907803730152893	1.07639827542012	0.0322534096189014	0.0067	0.0107	0.0912	0.0118	0.0374	0.0162	0.0182	0.0341	0.0044	0.0377	0.048	0.1105	0.0033	0.0438	0.1342	0.012	0.0145	0.003	0.0016	0.0202	0.0158	0.1399	0.0241	0.1016	0.052	0.0025
2	rs7590679	33135427	0.75	0.745768311887514	0.83	0.907803730152893	1.05245602209848	0.0371143329247355	0.0068	0.0107	0.0912	0.0118	0.0374	0.0163	0.0182	0.0341	0.0044	0.0376	0.048	0.1107	0.0034	0.0438	0.1342	0.0121	0.0145	0.003	0.0017	0.0202	0.0159	0.1399	0.0241	0.1014	0.0517	0.0025
2	rs72866222	33144160	0.76	0.674502615793853	0.83	0.907803730152893	0.991674401846114	0.0367416267445653	0.0068	0.0107	0.0913	0.0118	0.0375	0.0163	0.0181	0.034	0.0044	0.0375	0.0478	0.1111	0.0033	0.0438	0.1342	0.012	0.0145	0.003	0.0017	0.0201	0.016	0.14	0.024	0.1009	0.0519	0.0025
2	rs72789844	33150469	0.76	0.674502615793853	0.83	0.907803730152893	0.798870808921811	0.0381886055427762	0.0068	0.0108	0.0912	0.0118	0.0377	0.0163	0.018	0.0344	0.0041	0.0374	0.0473	0.1121	0.0033	0.0436	0.1341	0.0119	0.0145	0.0029	0.0018	0.0199	0.0163	0.14	0.0241	0.1003	0.0524	0.0025
2	rs979050	33152042	0.76	0.674502615793853	0.84	0.835693000351761	0.804267337660136	0.0396608360676342	0.0068	0.0108	0.0912	0.0119	0.0377	0.0163	0.018	0.0344	0.0041	0.0374	0.0473	0.1121	0.0033	0.0436	0.1341	0.0119	0.0145	0.0029	0.0018	0.0199	0.0163	0.14	0.0242	0.1003	0.0524	0.0025
2	rs76617644	33152078	0.76	0.674502615793853	0.84	0.835693000351761	0.802701512294252	0.0393315022812754	0.0068	0.0108	0.0912	0.0119	0.0377	0.0163	0.018	0.0344	0.0041	0.0374	0.0473	0.1121	0.0033	0.0436	0.1341	0.0119	0.0145	0.0029	0.0018	0.0199	0.0163	0.14	0.0242	0.1003	0.0524	0.0025
2	rs150703	33158912	0.76	0.674502615793853	0.84	0.835693000351761	0.780454778070661	0.0411581074576938	0.0068	0.0106	0.0919	0.0119	0.0376	0.0161	0.018	0.0346	0.0041	0.0374	0.0473	0.1114	0.0033	0.0437	0.134	0.0119	0.0146	0.0031	0.0018	0.0199	0.0165	0.14	0.024	0.1003	0.0525	0.0025
2	rs75070020	33165495	0.76	0.674502615793853	0.84	0.835693000351761	0.72184612719714	0.0357911070977267	0.0066	0.0105	0.0924	0.0121	0.0376	0.0159	0.018	0.0347	0.004	0.0373	0.0472	0.1112	0.0032	0.0439	0.134	0.0121	0.0146	0.0031	0.0018	0.0198	0.0166	0.1402	0.0238	0.0997	0.0527	0.0026
2	rs4952319	33173703	0.76	0.674502615793853	0.84	0.835693000351761	0.72551097666101	0.0337196725197628	0.0063	0.0105	0.0929	0.0123	0.0375	0.0158	0.0181	0.0348	0.004	0.0371	0.0471	0.1109	0.0032	0.0441	0.1339	0.0123	0.0147	0.0031	0.0018	0.0197	0.0167	0.1404	0.0236	0.0992	0.0528	0.0028
2	rs17324124	33177259	0.77	0.607778593196603	0.84	0.835693000351761	0.636036229954839	0.0379187350825751	0.0062	0.0105	0.0933	0.0124	0.0379	0.0158	0.0178	0.0349	0.0039	0.0371	0.0468	0.1115	0.0031	0.044	0.1341	0.0121	0.0147	0.0031	0.0018	0.0196	0.017	0.1403	0.023	0.0991	0.0526	0.0026
2	rs150656	33179432	0.77	0.607778593196603	0.84	0.835693000351761	0.622341297763012	0.0350596779307638	0.0062	0.0105	0.0937	0.0124	0.0384	0.0157	0.0176	0.0349	0.0038	0.0372	0.0472	0.1124	0.0031	0.0438	0.1333	0.012	0.0146	0.0031	0.0017	0.0196	0.0175	0.1403	0.0224	0.099	0.0523	0.0025
2	rs219436	33183606	0.77	0.607778593196603	0.84	0.835693000351761	0.574918808661447	0.0390034073936742	0.0062	0.0103	0.0936	0.0125	0.0385	0.016	0.0178	0.035	0.0037	0.0374	0.0473	0.1118	0.0031	0.0438	0.1334	0.012	0.0146	0.0031	0.002	0.0196	0.0176	0.1404	0.0225	0.0987	0.0521	0.0025
2	rs17012397	33185110	0.77	0.607778593196603	0.85	0.767309033253442	0.570346373237677	0.0457980619127891	0.0062	0.0103	0.0936	0.0125	0.0385	0.016	0.0177	0.035	0.0037	0.0374	0.0473	0.1119	0.0031	0.0438	0.1335	0.012	0.0146	0.0031	0.002	0.0196	0.0176	0.1405	0.0225	0.0986	0.0521	0.0025
2	rs187892035	33186622	0.77	0.607778593196603	0.85	0.767309033253442	0.552425953943749	0.0428508550264692	0.0062	0.0103	0.0936	0.0124	0.0387	0.0159	0.0177	0.035	0.0037	0.0375	0.0473	0.112	0.003	0.0436	0.1336	0.012	0.0145	0.0031	0.002	0.0196	0.0176	0.1406	0.0224	0.0985	0.0521	0.0025
2	rs1823870	33203930	0.77	0.607778593196603	0.85	0.767309033253442	0.478016848684982	0.0305727652821174	0.0062	0.0102	0.0935	0.0121	0.0399	0.0157	0.0173	0.0353	0.0034	0.038	0.0472	0.113	0.0027	0.0428	0.1345	0.0116	0.0142	0.0032	0.002	0.0195	0.0177	0.1409	0.0222	0.0976	0.0522	0.0024
2	rs219143	33209324	0.77	0.607778593196603	0.85	0.767309033253442	0.485884354630044	0.0365824192326618	0.0062	0.0102	0.0935	0.0121	0.0401	0.0157	0.0172	0.0353	0.0034	0.0382	0.0472	0.1132	0.0026	0.0427	0.1348	0.0116	0.0141	0.0032	0.002	0.0195	0.0177	0.141	0.0221	0.0974	0.0522	0.0024
2	rs13429370	33219287	0.78	0.545501786478432	0.85	0.767309033253442	0.452503526589901	0.0373815974340886	0.0061	0.0102	0.0933	0.012	0.0406	0.0156	0.0172	0.0355	0.0032	0.0384	0.0469	0.1136	0.0026	0.0425	0.1355	0.0116	0.014	0.0032	0.002	0.0194	0.0177	0.1409	0.022	0.0973	0.0522	0.0023
2	rs219178	33231051	0.78	0.545501786478432	0.85	0.767309033253442	0.455150598665374	0.0369011486099333	0.006	0.0102	0.0931	0.0119	0.0408	0.0156	0.0172	0.0356	0.0031	0.0384	0.0468	0.1141	0.0025	0.0423	0.1359	0.0116	0.0139	0.0031	0.002	0.0192	0.0176	0.1414	0.0219	0.0971	0.0521	0.0023
2	rs79640284	33232410	0.78	0.545501786478432	0.85	0.767309033253442	0.44401242384007	0.035686195080302	0.006	0.0102	0.093	0.0119	0.0408	0.0156	0.0172	0.0356	0.0031	0.0383	0.0468	0.1141	0.0025	0.0423	0.1359	0.0116	0.0139	0.0031	0.002	0.0192	0.0176	0.1414	0.0218	0.0971	0.0521	0.0023
2	rs17012452	33239246	0.78	0.545501786478432	0.85	0.767309033253442	0.430251641864703	0.0338730656623439	0.0061	0.0102	0.0927	0.012	0.0408	0.016	0.0173	0.0353	0.0029	0.0382	0.0467	0.1142	0.0025	0.0417	0.1364	0.0118	0.0138	0.0031	0.002	0.0192	0.0177	0.1416	0.022	0.0971	0.0522	0.0023
2	rs172662	33243429	0.78	0.545501786478432	0.85	0.767309033253442	0.428027723635173	0.0350596779307638	0.0061	0.0102	0.0926	0.012	0.0406	0.016	0.0173	0.0353	0.0029	0.0382	0.0468	0.1144	0.0024	0.0418	0.1366	0.0119	0.0138	0.003	0.002	0.0191	0.0177	0.1417	0.0219	0.0968	0.0523	0.0023
2	rs77912572	33244193	0.78	0.545501786478432	0.85	0.767309033253442	0.429080446182385	0.0349038415136676	0.0061	0.0102	0.0926	0.012	0.0406	0.016	0.0173	0.0353	0.0029	0.0382	0.0468	0.1144	0.0024	0.0418	0.1367	0.0119	0.0137	0.003	0.002	0.0191	0.0177	0.1417	0.0219	0.0968	0.0523	0.0023
2	rs17396558	33245903	0.78	0.545501786478432	0.85	0.767309033253442	0.433774718766342	0.0375423738205009	0.0061	0.0102	0.0926	0.012	0.0406	0.016	0.0173	0.0353	0.0029	0.0382	0.0469	0.1145	0.0024	0.0418	0.1367	0.0119	0.0137	0.003	0.002	0.019	0.0177	0.1417	0.0219	0.0967	0.0523	0.0023
2	rs35340726	33246146	0.78	0.545501786478432	0.85	0.767309033253442	0.435305801639955	0.0381345621301667	0.0061	0.0102	0.0926	0.012	0.0406	0.016	0.0173	0.0353	0.0029	0.0382	0.0469	0.1145	0.0024	0.0418	0.1367	0.0119	0.0137	0.003	0.002	0.019	0.0177	0.1417	0.0219	0.0967	0.0523	0.0023
2	rs114282153	33247195	0.78	0.545501786478432	0.85	0.767309033253442	0.43501115540619	0.0407675332562023	0.0061	0.0102	0.0925	0.012	0.0407	0.016	0.0173	0.0353	0.0029	0.0382	0.0469	0.1145	0.0024	0.0418	0.1368	0.0119	0.0137	0.003	0.002	0.019	0.0177	0.1417	0.0219	0.0966	0.0523	0.0023
2	rs62135741	33249025	0.78	0.545501786478432	0.85	0.767309033253442	0.437962055135752	0.043078855317421	0.0062	0.0102	0.0925	0.012	0.0407	0.0161	0.0173	0.0353	0.0029	0.0382	0.0469	0.1146	0.0024	0.0418	0.1368	0.0119	0.0137	0.003	0.002	0.0189	0.0177	0.1417	0.0218	0.0964	0.0523	0.0023
2	rs115036383	33249668	0.78	0.545501786478432	0.85	0.767309033253442	0.436603416799183	0.0385678787188565	0.0062	0.0102	0.0925	0.012	0.0407	0.0161	0.0173	0.0354	0.0029	0.0382	0.0469	0.1146	0.0024	0.0418	0.1369	0.0119	0.0137	0.003	0.002	0.0189	0.0177	0.1417	0.0218	0.0964	0.0523	0.0023
2	rs72791769	33254265	0.78	0.545501786478432	0.87	0.641494868499257	0.442228654794046	0.0408232272498776	0.0063	0.0102	0.0924	0.012	0.0408	0.0161	0.0174	0.0355	0.0028	0.0383	0.0471	0.1146	0.0023	0.0419	0.1367	0.012	0.0137	0.0029	0.002	0.0188	0.0178	0.1416	0.0218	0.0961	0.0524	0.0023
2	rs72791775	33255347	0.78	0.545501786478432	0.87	0.641494868499257	0.444310062558035	0.0402124725363554	0.0063	0.0102	0.0924	0.012	0.0408	0.0161	0.0174	0.0355	0.0028	0.0383	0.0471	0.1147	0.0023	0.0419	0.1367	0.012	0.0136	0.0029	0.002	0.0188	0.0178	0.1417	0.0218	0.096	0.0524	0.0023
2	rs17396759	33264581	0.78	0.545501786478432	0.87	0.641494868499257	0.465022642346721	0.0517024860776062	0.0064	0.0102	0.0923	0.012	0.0409	0.0161	0.0174	0.0356	0.0027	0.0382	0.0472	0.1148	0.0023	0.0419	0.1368	0.012	0.0136	0.0028	0.002	0.0188	0.0178	0.1419	0.0218	0.0956	0.0524	0.0023
2	rs13393464	33267614	0.78	0.545501786478432	0.87	0.641494868499257	0.476968441636172	0.0577860044362551	0.0064	0.0103	0.0922	0.012	0.0409	0.0161	0.0174	0.0356	0.0027	0.0384	0.0471	0.1148	0.0023	0.042	0.1369	0.012	0.0136	0.0028	0.002	0.0188	0.0178	0.142	0.0217	0.0955	0.0523	0.0023
2	rs72791785	33267863	0.78	0.545501786478432	0.87	0.641494868499257	0.476290655866269	0.0581758570842213	0.0064	0.0103	0.0922	0.012	0.0409	0.0161	0.0174	0.0356	0.0027	0.0384	0.0471	0.1148	0.0023	0.042	0.1369	0.012	0.0136	0.0028	0.002	0.0188	0.0178	0.142	0.0217	0.0955	0.0523	0.0023
2	rs72793719	33288335	0.78	0.545501786478432	0.87	0.641494868499257	0.459982831645833	0.037596035498479	0.0064	0.0103	0.0922	0.0121	0.0411	0.016	0.0175	0.0358	0.0024	0.0384	0.0474	0.115	0.0023	0.0419	0.1368	0.012	0.0134	0.0027	0.002	0.0185	0.0178	0.1426	0.0217	0.095	0.0522	0.0023
2	rs219086	33292628	0.78	0.545501786478432	0.87	0.641494868499257	0.462044088958749	0.0335156460607513	0.0064	0.0103	0.0921	0.0121	0.0411	0.016	0.0175	0.0358	0.0023	0.0385	0.0475	0.115	0.0023	0.0419	0.1368	0.012	0.0133	0.0027	0.002	0.0185	0.0178	0.1427	0.0217	0.095	0.0522	0.0023
2	rs116401250	33299434	0.78	0.545501786478432	0.87	0.641494868499257	0.446217275407552	0.0331093022106909	0.0063	0.0103	0.0924	0.0121	0.0413	0.0159	0.0174	0.0357	0.002	0.0385	0.0478	0.115	0.0023	0.0419	0.1373	0.012	0.0132	0.0027	0.002	0.0184	0.0177	0.1429	0.0216	0.0945	0.0518	0.0023
2	rs542631	33301947	0.78	0.545501786478432	0.87	0.641494868499257	0.456718334149175	0.0381886055427762	0.0063	0.0103	0.0924	0.0121	0.0413	0.0159	0.0174	0.0357	0.002	0.0385	0.0478	0.115	0.0023	0.0419	0.1374	0.012	0.0132	0.0027	0.002	0.0184	0.0177	0.1429	0.0216	0.0945	0.0518	0.0023
2	rs542728	33301979	0.78	0.545501786478432	0.87	0.641494868499257	0.45738240154927	0.0392767337028858	0.0063	0.0103	0.0924	0.0121	0.0413	0.0159	0.0174	0.0357	0.002	0.0385	0.0478	0.115	0.0023	0.0419	0.1374	0.012	0.0132	0.0027	0.002	0.0184	0.0177	0.1429	0.0216	0.0945	0.0518	0.0023
2	rs62133288	33302044	0.78	0.545501786478432	0.87	0.641494868499257	0.450463249509642	0.0411022088758644	0.0063	0.0103	0.0924	0.0121	0.0413	0.0159	0.0174	0.0357	0.002	0.0385	0.0478	0.1149	0.0023	0.0419	0.1372	0.012	0.0132	0.0033	0.002	0.0184	0.0177	0.1429	0.0216	0.0944	0.0517	0.0023
2	rs13030608	33307894	0.78	0.545501786478432	0.88	0.583941145430028	0.447411324579633	0.0413820422838874	0.0064	0.0103	0.0922	0.0121	0.0414	0.0159	0.0174	0.0358	0.002	0.0385	0.0479	0.115	0.0023	0.042	0.1372	0.0121	0.0132	0.0033	0.002	0.0184	0.0177	0.1428	0.0215	0.0944	0.0517	0.0023
2	rs115339681	33314797	0.78	0.545501786478432	0.89	0.529866637543626	0.43536474272476	0.0247570096144036	0.0064	0.0103	0.0923	0.0122	0.0415	0.0162	0.0176	0.0357	0.0019	0.0384	0.0483	0.1157	0.0024	0.0419	0.1361	0.0123	0.0132	0.0032	0.002	0.0184	0.0177	0.1429	0.0215	0.0943	0.0507	0.0024
2	rs218183	33316476	0.78	0.545501786478432	0.9	0.479198205640863	0.456295991780888	0.0275231106336827	0.0064	0.0103	0.0925	0.0123	0.0417	0.0166	0.0177	0.0356	0.0017	0.0382	0.0486	0.1165	0.0024	0.0419	0.1351	0.0125	0.0133	0.0031	0.0021	0.0184	0.0177	0.143	0.0216	0.0942	0.0497	0.0025
2	rs218211	33322587	0.78	0.545501786478432	0.9	0.479198205640863	0.454789188606889	0.01948795674029	0.0064	0.0103	0.0926	0.0123	0.0419	0.0166	0.0178	0.0355	0.0018	0.0381	0.0488	0.1165	0.0025	0.0418	0.1351	0.0123	0.0134	0.0031	0.0021	0.0184	0.0178	0.1432	0.0215	0.094	0.0494	0.0025
2	rs17012565	33326484	0.78	0.545501786478432	0.9	0.479198205640863	0.401618592428029	0.0156367713903019	0.0064	0.0101	0.0929	0.0124	0.0419	0.0168	0.0178	0.0351	0.0019	0.0379	0.0492	0.1167	0.0025	0.0417	0.134	0.0125	0.0136	0.003	0.0021	0.0183	0.0179	0.1441	0.0212	0.0939	0.0487	0.0025
2	rs11904654	33334699	0.79	0.487570276707753	0.9	0.479198205640863	0.377644360495832	0.0142203211230938	0.0065	0.0101	0.0933	0.0126	0.0417	0.017	0.0178	0.0346	0.002	0.038	0.0498	0.1167	0.0026	0.0419	0.1323	0.0129	0.0139	0.003	0.0022	0.0182	0.0181	0.1451	0.0208	0.0937	0.048	0.0026
2	rs218225	33335120	0.79	0.487570276707753	0.9	0.479198205640863	0.3857562496331	0.0134879483678095	0.0065	0.01	0.0935	0.0127	0.0417	0.017	0.0178	0.0345	0.002	0.0379	0.05	0.1166	0.0026	0.042	0.1321	0.013	0.014	0.0031	0.0023	0.0181	0.0182	0.1454	0.0205	0.0934	0.0477	0.0027
2	rs17012574	33335818	0.79	0.487570276707753	0.9	0.479198205640863	0.415495314923875	0.0143555612767348	0.0066	0.01	0.0937	0.0127	0.0416	0.0168	0.0179	0.034	0.0022	0.0382	0.0499	0.1166	0.0027	0.0416	0.1326	0.013	0.0141	0.0034	0.0024	0.0184	0.0182	0.1454	0.02	0.0927	0.0478	0.0028
2	rs218226	33335847	0.79	0.487570276707753	0.9	0.479198205640863	0.4293145586958	0.0142203211230938	0.0066	0.01	0.0937	0.0127	0.0416	0.0168	0.0179	0.034	0.0022	0.0382	0.0499	0.1165	0.0027	0.0416	0.1326	0.013	0.0141	0.0034	0.0024	0.0184	0.0185	0.1454	0.02	0.0926	0.0478	0.0028
2	rs11124308	33338110	0.79	0.487570276707753	0.9	0.479198205640863	0.476783544578153	0.0198044110998332	0.0066	0.01	0.0937	0.0128	0.0414	0.0168	0.0178	0.034	0.0022	0.0381	0.0499	0.1166	0.0027	0.0414	0.1328	0.013	0.0142	0.0034	0.0027	0.0185	0.0185	0.1451	0.02	0.0926	0.0477	0.0029
2	rs218192	33342861	0.8	0.433874260405774	0.9	0.479198205640863	0.477955146767955	0.0234046407137424	0.0066	0.0101	0.0937	0.0129	0.0414	0.0168	0.0178	0.034	0.0022	0.038	0.0499	0.1161	0.0027	0.0413	0.133	0.013	0.0143	0.0035	0.0027	0.0185	0.0184	0.1454	0.02	0.0927	0.0475	0.0029
2	rs17397533	33343836	0.8	0.433874260405774	0.9	0.479198205640863	0.474813474852879	0.0240544915605297	0.0066	0.0101	0.0938	0.0129	0.0414	0.0168	0.0177	0.034	0.0022	0.0381	0.0498	0.116	0.0027	0.0414	0.1331	0.013	0.0143	0.0034	0.0027	0.0185	0.0184	0.1454	0.0201	0.0927	0.0475	0.0029
2	rs78879228	33346387	0.8	0.433874260405774	0.91	0.431857736337621	0.465814438450009	0.0210949328584527	0.0066	0.0101	0.0938	0.0129	0.0413	0.0168	0.0177	0.0341	0.0022	0.0382	0.0495	0.1156	0.0027	0.0415	0.1333	0.013	0.0143	0.0034	0.0028	0.0185	0.0183	0.1456	0.0202	0.0927	0.0474	0.0029
2	rs6719374	33346499	0.8	0.433874260405774	0.91	0.431857736337621	0.472479164087205	0.0235771033924906	0.0068	0.0101	0.0938	0.0129	0.041	0.0168	0.0177	0.0341	0.0022	0.0384	0.0493	0.1156	0.0027	0.0415	0.1336	0.013	0.0143	0.0033	0.0028	0.0185	0.0183	0.1456	0.0202	0.0928	0.0471	0.0029
2	rs897091	33358131	0.8	0.433874260405774	0.91	0.431857736337621	0.286181412843187	0.0231042878946298	0.0067	0.0099	0.0934	0.0129	0.0412	0.0172	0.0178	0.0341	0.0021	0.0382	0.0491	0.1167	0.0027	0.0417	0.1315	0.0135	0.0147	0.0034	0.0028	0.0182	0.0174	0.145	0.0215	0.0938	0.047	0.0029
2	rs116713089	33359565	0.8	0.433874260405774	0.91	0.431857736337621	0.277374822723077	0.0248012363285084	0.0067	0.0099	0.0934	0.0129	0.0413	0.0172	0.0178	0.0341	0.002	0.0382	0.0491	0.1169	0.0027	0.0417	0.1313	0.0136	0.0147	0.0035	0.0028	0.0182	0.0173	0.1449	0.0215	0.0939	0.0469	0.0029
2	rs4670256	33360556	0.8	0.433874260405774	0.92	0.387761932740255	0.275231151476777	0.0200034523563122	0.0067	0.0099	0.0934	0.0129	0.0413	0.0172	0.0178	0.0341	0.002	0.0382	0.0492	0.1169	0.0027	0.0417	0.131	0.0136	0.0147	0.0035	0.0028	0.0182	0.0173	0.1449	0.0216	0.094	0.0468	0.0029
2	rs6714546	33361425	0.8	0.433874260405774	0.91	0.431857736337621	0.243501703735415	0.0202435765215351	0.0066	0.0099	0.0934	0.0129	0.0414	0.0172	0.0178	0.0341	0.0021	0.0383	0.0493	0.1171	0.0027	0.0419	0.1306	0.0137	0.0148	0.0035	0.0028	0.0181	0.0172	0.1446	0.0219	0.0941	0.0463	0.0028
2	rs6705263	33362643	0.81	0.384295662080596	0.91	0.431857736337621	0.228243856284691	0.0170091156843629	0.0066	0.0101	0.0933	0.0128	0.0416	0.0172	0.0177	0.0342	0.0021	0.0383	0.0496	0.1172	0.0027	0.0417	0.1301	0.0139	0.0149	0.0035	0.0028	0.018	0.0172	0.1442	0.0223	0.094	0.0466	0.0028
2	rs11685178	33363359	0.81	0.384295662080596	0.91	0.431857736337621	0.165758508707578	0.014389471215518	0.0068	0.01	0.0941	0.0128	0.0413	0.017	0.0177	0.0341	0.0022	0.0381	0.0501	0.1169	0.0027	0.0416	0.1289	0.0142	0.0151	0.0034	0.0027	0.0178	0.0169	0.1442	0.023	0.0944	0.0467	0.0027
2	rs78733380	33364959	0.81	0.384295662080596	0.91	0.431857736337621	0.0822624043847612	0.011377548202471	0.0071	0.0096	0.095	0.0128	0.0405	0.0165	0.0176	0.0339	0.0023	0.0383	0.0505	0.1171	0.0027	0.0425	0.1266	0.0146	0.0151	0.0031	0.0024	0.0176	0.0162	0.1451	0.025	0.0943	0.0464	0.0025
2	rs79452419	33365365	0.81	0.384295662080596	0.9	0.479198205640863	0.0715049655132359	0.0109004539062345	0.0071	0.0095	0.0952	0.0128	0.0404	0.0163	0.0176	0.0339	0.0023	0.0384	0.0505	0.1172	0.0027	0.0427	0.126	0.0147	0.0151	0.0031	0.0024	0.0175	0.016	0.1452	0.0254	0.0943	0.0464	0.0025
2	rs2045128	33367948	0.81	0.384295662080596	0.9	0.479198205640863	0.0457901836330573	0.00802891816174692	0.0072	0.0093	0.0959	0.0128	0.0408	0.0162	0.0177	0.0339	0.0023	0.0387	0.0503	0.117	0.0027	0.0435	0.1247	0.0151	0.0151	0.0029	0.0022	0.0175	0.0153	0.145	0.026	0.0945	0.0463	0.0024
2	rs79008332	33369552	0.81	0.384295662080596	0.91	0.431857736337621	0.0398437966074419	0.00605787529142239	0.0073	0.0092	0.0959	0.0129	0.0408	0.0164	0.0179	0.0338	0.0022	0.0388	0.0503	0.1168	0.0026	0.0437	0.1246	0.0154	0.0151	0.0029	0.0022	0.0176	0.0151	0.1442	0.0262	0.0947	0.0461	0.0022
2	rs74328841	33370532	0.81	0.384295662080596	0.91	0.431857736337621	0.0392563561504992	0.00561056838546834	0.0073	0.0093	0.0957	0.0128	0.0408	0.0164	0.0179	0.0339	0.0022	0.0388	0.0503	0.1166	0.0026	0.0438	0.1246	0.0155	0.0154	0.0029	0.0022	0.0176	0.015	0.1441	0.0262	0.0948	0.0461	0.0022
2	rs75394093	33372813	0.81	0.384295662080596	0.91	0.431857736337621	0.0420057068276458	0.00665970559639874	0.0073	0.0093	0.0958	0.0126	0.0408	0.0164	0.0179	0.0339	0.0022	0.0388	0.0503	0.1166	0.0026	0.0438	0.1246	0.0155	0.0154	0.003	0.0022	0.0176	0.015	0.1441	0.0263	0.0949	0.0459	0.0022
2	rs7571401	33380895	0.81	0.384295662080596	0.91	0.431857736337621	0.0486954721057947	0.00605787529142239	0.0073	0.0094	0.0958	0.0125	0.0409	0.0165	0.0179	0.0339	0.0022	0.0388	0.0503	0.1166	0.0026	0.0438	0.1247	0.0157	0.0155	0.003	0.0022	0.0176	0.015	0.144	0.0263	0.095	0.0457	0.0022
2	rs56073581	33381467	0.81	0.384295662080596	0.91	0.431857736337621	0.0490833816626584	0.0061670571561986	0.0073	0.0094	0.0958	0.0125	0.0409	0.0165	0.0179	0.0339	0.0022	0.0388	0.0503	0.1166	0.0026	0.0438	0.1247	0.0157	0.0155	0.003	0.0022	0.0176	0.015	0.144	0.0263	0.095	0.0457	0.0022
2	rs7596598	33383989	0.81	0.384295662080596	0.91	0.431857736337621	0.0484380198710797	0.0057576504652526	0.0073	0.0094	0.0958	0.0124	0.0409	0.0165	0.018	0.0339	0.0022	0.0389	0.0503	0.1166	0.0026	0.0438	0.1246	0.0157	0.0155	0.003	0.0022	0.0176	0.015	0.144	0.0263	0.095	0.0457	0.0022
2	rs77917337	33386248	0.81	0.384295662080596	0.89	0.529866637543626	0.0471330183335778	0.005589721542977	0.007	0.0094	0.0958	0.0124	0.041	0.0165	0.018	0.0339	0.0022	0.0389	0.0503	0.1168	0.0026	0.0438	0.1246	0.0157	0.0155	0.003	0.0022	0.0176	0.015	0.144	0.0263	0.095	0.0458	0.0021
2	rs10495783	33401632	0.81	0.384295662080596	0.89	0.529866637543626	0.0430198298653164	0.00498347366020009	0.007	0.0092	0.0958	0.0124	0.0412	0.0165	0.0181	0.034	0.0022	0.0389	0.0502	0.1168	0.0025	0.0438	0.1242	0.0158	0.0157	0.0031	0.0021	0.0176	0.0149	0.144	0.0264	0.095	0.0458	0.002
2	rs115677875	33402403	0.81	0.384295662080596	0.89	0.529866637543626	0.042768435840751	0.0054244304684325	0.007	0.0092	0.0958	0.0124	0.0412	0.0164	0.0181	0.034	0.0022	0.0389	0.0502	0.1168	0.0025	0.0438	0.1245	0.0157	0.0157	0.0031	0.0021	0.0177	0.0148	0.1441	0.0265	0.0948	0.0458	0.002
2	rs10201397	33405813	0.81	0.384295662080596	0.88	0.583941145430028	0.0418455626024826	0.00569436795020911	0.0071	0.0092	0.0958	0.0124	0.0412	0.0164	0.018	0.034	0.0023	0.0389	0.0502	0.1168	0.0024	0.0437	0.1244	0.0157	0.0157	0.0031	0.0021	0.0177	0.0148	0.144	0.0265	0.0949	0.0458	0.002
2	rs62146702	33411803	0.81	0.384295662080596	0.87	0.641494868499257	0.0408219611010614	0.00601449121456772	0.007	0.0092	0.0958	0.0125	0.0412	0.0164	0.0179	0.0341	0.0023	0.0389	0.0501	0.1169	0.0024	0.0437	0.1244	0.0157	0.0157	0.0031	0.0021	0.0177	0.0148	0.1441	0.0265	0.095	0.0458	0.002
2	rs113114004	33417251	0.81	0.384295662080596	0.87	0.641494868499257	0.0405083108832706	0.00603616263422687	0.007	0.0092	0.0958	0.0125	0.0413	0.0164	0.0179	0.0341	0.0023	0.0388	0.0501	0.1169	0.0024	0.0437	0.1244	0.0157	0.0157	0.0031	0.0021	0.0177	0.0148	0.1441	0.0265	0.0951	0.0458	0.002
2	rs17641174	33418568	0.81	0.384295662080596	0.87	0.641494868499257	0.0404514620247386	0.00625514496233308	0.0069	0.0092	0.0958	0.0125	0.0413	0.0164	0.0179	0.0341	0.0023	0.0388	0.0501	0.117	0.0024	0.0437	0.1244	0.0157	0.0157	0.0031	0.0021	0.0177	0.0148	0.1442	0.0265	0.0951	0.0458	0.002
2	rs34786663	33418586	0.81	0.384295662080596	0.87	0.641494868499257	0.0404940935248941	0.00623306115034961	0.0069	0.0092	0.0958	0.0125	0.0413	0.0164	0.0179	0.0341	0.0023	0.0388	0.0501	0.117	0.0024	0.0437	0.1244	0.0157	0.0157	0.0031	0.0021	0.0177	0.0148	0.1442	0.0265	0.0951	0.0458	0.002
2	rs34972759	33429436	0.81	0.384295662080596	0.87	0.641494868499257	0.0356870657476329	0.00607962918664824	0.0068	0.0092	0.0958	0.0125	0.0413	0.0164	0.0179	0.0341	0.0022	0.0389	0.05	0.1171	0.0024	0.0438	0.1243	0.0157	0.0157	0.0031	0.002	0.0177	0.0148	0.1442	0.0266	0.0951	0.0457	0.002
2	rs140247836	33430624	0.81	0.384295662080596	0.87	0.641494868499257	0.0356610182532055	0.00612326069294851	0.0068	0.0092	0.0958	0.0125	0.0413	0.0164	0.0179	0.0341	0.0022	0.0389	0.05	0.1171	0.0024	0.0438	0.1243	0.0157	0.0157	0.0031	0.002	0.0177	0.0148	0.1442	0.0266	0.0951	0.0457	0.002
2	rs143660397	33434833	0.81	0.384295662080596	0.87	0.641494868499257	0.0351299517397623	0.00621101857876926	0.0068	0.0092	0.0958	0.0125	0.0413	0.0164	0.0179	0.0341	0.0022	0.0389	0.05	0.1171	0.0024	0.0438	0.1243	0.0157	0.0157	0.0031	0.002	0.0177	0.0148	0.1442	0.0266	0.0951	0.0457	0.002
2	rs6543701	33444593	0.81	0.384295662080596	0.88	0.583941145430028	0.0283741326381884	0.005589721542977	0.0067	0.0092	0.0956	0.0125	0.0414	0.0165	0.0178	0.0341	0.0021	0.0388	0.0501	0.117	0.0024	0.044	0.1238	0.0157	0.0159	0.0032	0.002	0.0177	0.0147	0.1444	0.0267	0.0952	0.0457	0.0019
2	rs75578764	33445151	0.81	0.384295662080596	0.88	0.583941145430028	0.0277796233634273	0.0057576504652526	0.0067	0.0092	0.0956	0.0125	0.0414	0.0165	0.0178	0.0341	0.0021	0.0388	0.05	0.117	0.0024	0.0441	0.1238	0.0157	0.0159	0.0032	0.002	0.0177	0.0147	0.1445	0.0268	0.0952	0.0457	0.0019
2	rs11678479	33459306	0.81	0.384295662080596	0.88	0.583941145430028	0.0225279180295855	0.00540395451707592	0.0068	0.0091	0.0956	0.0125	0.0415	0.0165	0.0178	0.0339	0.0021	0.0388	0.05	0.117	0.0024	0.0442	0.1235	0.0157	0.0161	0.0032	0.0019	0.0177	0.0147	0.1446	0.0269	0.0953	0.0457	0.0019
2	rs74979106	33462099	0.81	0.384295662080596	0.88	0.583941145430028	0.0210227260817891	0.00518143788231617	0.0067	0.0091	0.0956	0.0125	0.0415	0.0165	0.0178	0.0339	0.0021	0.0388	0.05	0.117	0.0024	0.0443	0.1234	0.0158	0.0161	0.0032	0.0019	0.0177	0.0146	0.1446	0.0269	0.0953	0.0458	0.0019
2	rs12623060	33467069	0.81	0.384295662080596	0.88	0.583941145430028	0.00957356583374123	0.00335472015354294	0.007	0.0092	0.0958	0.0124	0.0422	0.0166	0.0176	0.033	0.0018	0.0389	0.0504	0.1165	0.0024	0.0442	0.1217	0.0162	0.017	0.0035	0.0014	0.0174	0.0142	0.1442	0.0275	0.0964	0.0458	0.002
2	rs78112570	33474465	0.81	0.384295662080596	0.89	0.529866637543626	0.00557192491935232	0.00163644324845074	0.0072	0.009	0.0959	0.0122	0.0437	0.0166	0.0172	0.032	0.0016	0.0397	0.0514	0.1157	0.0025	0.0446	0.1188	0.0165	0.0176	0.0037	0.0011	0.0173	0.0145	0.1432	0.0279	0.0973	0.0457	0.0021
2	rs80177842	33476088	0.81	0.384295662080596	0.89	0.529866637543626	0.00555217467168923	0.00141144869127621	0.0072	0.009	0.0959	0.0122	0.0437	0.0166	0.0172	0.032	0.0016	0.0397	0.0514	0.1156	0.0025	0.0446	0.1188	0.0165	0.0176	0.0037	0.0011	0.0173	0.0145	0.1432	0.0279	0.0974	0.0457	0.0021
2	rs3731575	33477964	0.81	0.384295662080596	0.89	0.529866637543626	0.00556533544364551	0.00130589991905459	0.0072	0.009	0.0959	0.0122	0.0437	0.0166	0.0172	0.032	0.0016	0.0397	0.0514	0.1156	0.0025	0.0446	0.1187	0.0165	0.0176	0.0037	0.0011	0.0173	0.0145	0.1432	0.0279	0.0974	0.0457	0.0021
2	rs74673522	33485761	0.81	0.384295662080596	0.9	0.479198205640863	0.00557522193124678	0.00129653259868852	0.0072	0.009	0.0959	0.0122	0.0439	0.0166	0.0172	0.032	0.0015	0.0396	0.0514	0.1156	0.0025	0.0447	0.1185	0.0165	0.0179	0.0036	0.0011	0.0173	0.0145	0.1432	0.028	0.0974	0.0456	0.0021
2	rs76813476	33488245	0.81	0.384295662080596	0.91	0.431857736337621	0.00595766375847234	0.00125944196408077	0.0072	0.009	0.0958	0.0122	0.0439	0.0166	0.0173	0.0321	0.0015	0.0396	0.0513	0.1155	0.0025	0.0446	0.1185	0.0165	0.018	0.0036	0.0011	0.0174	0.0145	0.1432	0.028	0.0974	0.0456	0.0021
2	rs2290427	33505139	0.81	0.384295662080596	0.92	0.387761932740255	0.00892646849914196	0.00111710721137986	0.0073	0.0089	0.0955	0.0123	0.0444	0.0168	0.0174	0.0324	0.0015	0.0396	0.0514	0.1149	0.0025	0.0443	0.1179	0.0168	0.0189	0.0035	0.001	0.0174	0.0143	0.1435	0.028	0.0973	0.0454	0.0021
2	rs76767743	33515171	0.81	0.384295662080596	0.91	0.431857736337621	0.00971421275536704	0.00111710721137986	0.0073	0.0088	0.0954	0.0123	0.0446	0.0168	0.0175	0.0324	0.0015	0.0395	0.0514	0.1148	0.0025	0.0442	0.1178	0.0169	0.0191	0.0035	0.001	0.0173	0.0142	0.1436	0.0279	0.0973	0.0455	0.0021
2	rs72799729	33518899	0.81	0.384295662080596	0.91	0.431857736337621	0.010393128405962	0.00110852984053648	0.0073	0.0088	0.0952	0.0123	0.0445	0.0168	0.0175	0.0324	0.0015	0.0395	0.0515	0.1148	0.0025	0.0442	0.1177	0.0169	0.0192	0.0035	0.001	0.0174	0.0142	0.1437	0.0279	0.0974	0.0455	0.0021
2	rs2123769	33525407	0.81	0.384295662080596	0.91	0.431857736337621	0.0103506692099038	0.00115179030942708	0.0073	0.0088	0.0951	0.0124	0.0447	0.0168	0.0175	0.0324	0.0015	0.0395	0.0512	0.1148	0.0025	0.0442	0.1174	0.0169	0.0194	0.0035	0.001	0.0174	0.0142	0.1438	0.0278	0.0977	0.0454	0.0021
2	rs41464348	33527299	0.81	0.384295662080596	0.91	0.431857736337621	0.0106994661397376	0.00125944196408077	0.0073	0.0088	0.0951	0.0124	0.0447	0.0168	0.0175	0.0324	0.0015	0.0395	0.0512	0.1148	0.0025	0.0443	0.1173	0.0169	0.0194	0.0034	0.001	0.0174	0.0142	0.144	0.0278	0.0977	0.0454	0.0021
2	rs74926429	33529210	0.81	0.384295662080596	0.91	0.431857736337621	0.0103294887849899	0.0013247483387153	0.0073	0.0089	0.095	0.0124	0.0448	0.0168	0.0175	0.0324	0.0015	0.0395	0.0512	0.1148	0.0025	0.0443	0.1173	0.0169	0.0194	0.0034	0.001	0.0174	0.0142	0.1441	0.0278	0.0977	0.0454	0.0021
2	rs1463311	33532296	0.81	0.384295662080596	0.91	0.431857736337621	0.00973949209223342	0.00182312061198417	0.0072	0.0089	0.0949	0.0124	0.045	0.0168	0.0175	0.0324	0.0015	0.0394	0.0512	0.1149	0.0024	0.0443	0.1172	0.017	0.0194	0.0033	0.001	0.0174	0.0142	0.1444	0.0278	0.0977	0.0455	0.0021
2	rs1463313	33532820	0.81	0.384295662080596	0.91	0.431857736337621	0.0103718824066736	0.00193819713879341	0.0072	0.0089	0.0949	0.0124	0.0451	0.0166	0.0175	0.0324	0.0015	0.0394	0.0513	0.1149	0.0024	0.0443	0.1172	0.017	0.0194	0.0033	0.001	0.0174	0.0142	0.1444	0.0278	0.0977	0.0453	0.0021
2	rs3769545	33536151	0.81	0.384295662080596	0.91	0.431857736337621	0.0104624048166164	0.00297176061197019	0.007	0.0089	0.0948	0.0124	0.0452	0.0167	0.0175	0.0324	0.0015	0.0396	0.0513	0.1149	0.0023	0.0443	0.1171	0.017	0.0194	0.0032	0.001	0.0174	0.0142	0.1445	0.028	0.0977	0.0453	0.002
2	rs13394195	33539039	0.81	0.384295662080596	0.91	0.431857736337621	0.0101507740037852	0.0028112617016533	0.0071	0.0089	0.0947	0.0124	0.0452	0.0167	0.0175	0.0324	0.0015	0.0396	0.0513	0.1149	0.0023	0.0443	0.1171	0.017	0.0194	0.0032	0.001	0.0173	0.0142	0.1445	0.0281	0.0976	0.0453	0.002
2	rs723042	33541702	0.81	0.384295662080596	0.91	0.431857736337621	0.0094492975755394	0.00182312061198417	0.0072	0.0089	0.0946	0.0123	0.0452	0.0166	0.0175	0.0323	0.0015	0.0396	0.0515	0.1149	0.0023	0.0442	0.117	0.017	0.0194	0.0033	0.001	0.0173	0.0142	0.1445	0.028	0.0976	0.0453	0.002
2	rs7580131	33546609	0.81	0.384295662080596	0.92	0.387761932740255	0.00593339750684035	0.00154214926628541	0.0073	0.0089	0.0945	0.0126	0.0451	0.0167	0.0176	0.0322	0.0015	0.0396	0.0509	0.1149	0.0023	0.0442	0.1169	0.0171	0.0195	0.0034	0.0011	0.0174	0.0143	0.1445	0.028	0.0975	0.0453	0.002
2	rs6740448	33554151	0.81	0.384295662080596	0.9	0.479198205640863	0.00494539013311266	0.00128720316956829	0.0075	0.0089	0.0948	0.0125	0.0455	0.0165	0.0177	0.0323	0.0015	0.0397	0.0508	0.115	0.0024	0.044	0.1166	0.0167	0.0193	0.0032	0.0013	0.0173	0.0142	0.1445	0.0278	0.0977	0.0452	0.0021
2	rs57489629	33554191	0.81	0.384295662080596	0.87	0.641494868499257	0.0052529516396265	0.00158367166221767	0.0075	0.0089	0.0949	0.0125	0.0455	0.0165	0.0177	0.0323	0.0015	0.0398	0.0509	0.115	0.0024	0.044	0.1166	0.0167	0.0193	0.0031	0.0013	0.0173	0.0142	0.1445	0.0278	0.0977	0.0452	0.0021
2	rs10495785	33561097	0.81	0.384295662080596	0.87	0.641494868499257	0.00535765241381272	0.00304632870133943	0.0077	0.0089	0.0947	0.0126	0.0455	0.0165	0.0176	0.0323	0.0015	0.0398	0.0507	0.1148	0.0024	0.0441	0.1162	0.0167	0.0194	0.0032	0.0013	0.0175	0.0139	0.1445	0.0278	0.0976	0.0454	0.0021
2	rs17644831	33570632	0.81	0.384295662080596	0.87	0.641494868499257	0.00161989843888579	0.000181664565037717	0.0091	0.0093	0.0934	0.0136	0.0455	0.017	0.0177	0.0318	0.0017	0.0409	0.0493	0.113	0.003	0.045	0.1123	0.0173	0.0201	0.0035	0.002	0.0177	0.0144	0.1441	0.0278	0.0971	0.0464	0.0018
2	rs78215374	33580769	0.81	0.384295662080596	0.87	0.641494868499257	0.00477356495078676	0.000408817627675766	0.0096	0.0095	0.0928	0.014	0.0458	0.0172	0.0176	0.0316	0.0017	0.041	0.0501	0.1119	0.0033	0.0451	0.1106	0.0177	0.0204	0.0037	0.0023	0.0178	0.0144	0.1436	0.0278	0.0966	0.0468	0.0017
2	rs7569074	33580954	0.81	0.384295662080596	0.87	0.641494868499257	0.00478819080679442	0.000348635421080629	0.0096	0.0095	0.0928	0.014	0.0458	0.0172	0.0176	0.0316	0.0017	0.041	0.0501	0.1119	0.0033	0.0451	0.1106	0.0177	0.0204	0.0037	0.0023	0.0178	0.0144	0.1436	0.0278	0.0966	0.0468	0.0017
2	rs13424720	33582372	0.81	0.384295662080596	0.87	0.641494868499257	0.00494839443382701	0.000375725031461418	0.0096	0.0095	0.0927	0.014	0.0459	0.0172	0.0176	0.0317	0.0018	0.0411	0.0501	0.1121	0.0033	0.0451	0.1103	0.0177	0.0204	0.0036	0.0023	0.0178	0.0144	0.1436	0.0279	0.0965	0.0468	0.0017
2	rs56412670	33585135	0.81	0.384295662080596	0.87	0.641494868499257	0.00443842697509213	0.000357535291067921	0.0096	0.0095	0.0925	0.014	0.0458	0.0173	0.0176	0.0319	0.0018	0.0411	0.0502	0.1119	0.0034	0.0453	0.1101	0.0177	0.0204	0.0036	0.0024	0.0178	0.0144	0.1435	0.0279	0.0962	0.0469	0.0018
2	rs12105856	33590861	0.81	0.384295662080596	0.88	0.583941145430028	0.00320497148122742	0.000831599411956699	0.0097	0.0096	0.0921	0.0142	0.0458	0.0175	0.0175	0.0319	0.0019	0.0412	0.0504	0.1116	0.0034	0.0455	0.1097	0.0177	0.0205	0.0036	0.0025	0.0178	0.0146	0.143	0.028	0.0956	0.047	0.002
2	rs78975301	33591094	0.81	0.384295662080596	0.87	0.641494868499257	0.00318368754601601	0.000860979331724981	0.0097	0.0096	0.0921	0.0142	0.0458	0.0175	0.0175	0.0319	0.0019	0.0412	0.0504	0.1116	0.0034	0.0455	0.1097	0.0177	0.0205	0.0036	0.0025	0.0178	0.0146	0.143	0.028	0.0956	0.047	0.002
2	rs3845775	33602571	0.81	0.384295662080596	0.87	0.641494868499257	0.00230641552972603	0.00112572191429696	0.0097	0.0097	0.0915	0.0143	0.0458	0.0177	0.0175	0.0319	0.002	0.0413	0.0505	0.1118	0.0035	0.0454	0.1093	0.0179	0.0205	0.0038	0.0025	0.0178	0.0147	0.1429	0.0281	0.0951	0.0471	0.0022
2	rs12105947	33604056	0.81	0.384295662080596	0.87	0.641494868499257	0.00233444589083364	0.00130589991905459	0.0097	0.0097	0.0915	0.0142	0.0458	0.0177	0.0175	0.0319	0.002	0.0414	0.0505	0.1119	0.0035	0.0455	0.1093	0.0178	0.0205	0.0038	0.0025	0.0178	0.0147	0.1429	0.0281	0.095	0.0471	0.0023
2	rs600389	33606078	0.81	0.384295662080596	0.87	0.641494868499257	0.00220172255925657	0.00146095129286552	0.0097	0.0097	0.0914	0.0142	0.0458	0.0177	0.0175	0.0318	0.002	0.0414	0.0505	0.1121	0.0035	0.0456	0.1093	0.0176	0.0205	0.0038	0.0025	0.0178	0.0147	0.1429	0.0281	0.095	0.0471	0.0023
2	rs6742198	33607071	0.81	0.384295662080596	0.87	0.641494868499257	0.00166985750519792	0.00253191107212036	0.0097	0.0097	0.0914	0.0142	0.046	0.0178	0.0175	0.0317	0.002	0.0413	0.0505	0.1121	0.0034	0.0455	0.1092	0.0176	0.0205	0.0038	0.0025	0.0178	0.0147	0.1429	0.0282	0.0949	0.0472	0.0024
2	rs2015189	33612842	0.81	0.384295662080596	0.87	0.641494868499257	0.00225277534200707	0.0114379161569469	0.0099	0.0097	0.0915	0.0143	0.046	0.0178	0.0175	0.0314	0.0022	0.0414	0.0505	0.112	0.0034	0.0457	0.1093	0.0179	0.0206	0.0039	0.0026	0.0178	0.0145	0.1425	0.0279	0.094	0.0471	0.0028
2	rs17012930	33616778	0.82	0.338707801994422	0.87	0.641494868499257	0.00902636408338217	0.0630081124065204	0.0108	0.01	0.0909	0.0144	0.0463	0.0182	0.018	0.0312	0.0027	0.0411	0.0501	0.1116	0.0037	0.0453	0.1088	0.0189	0.0209	0.0041	0.003	0.0182	0.0146	0.1414	0.0278	0.0914	0.0468	0.0038
2	rs6731569	33620353	0.82	0.338707801994422	0.87	0.641494868499257	0.0395773054438728	0.15300179864157	0.0119	0.0103	0.0904	0.0146	0.0469	0.0187	0.0189	0.0305	0.0032	0.0403	0.0508	0.1106	0.0041	0.0456	0.1072	0.0198	0.0211	0.0044	0.0035	0.0187	0.0146	0.1393	0.0281	0.0896	0.0463	0.0046
2	rs652230	33621689	0.82	0.338707801994422	0.87	0.641494868499257	0.0410941795309308	0.205874635080142	0.0119	0.0103	0.0901	0.0147	0.0473	0.0189	0.0191	0.0303	0.0034	0.0402	0.0508	0.1101	0.0042	0.0458	0.1065	0.0202	0.0212	0.0045	0.0036	0.0188	0.0147	0.1385	0.0282	0.0894	0.0462	0.0048
2	rs116119155	33621869	0.81	0.384295662080596	0.87	0.641494868499257	0.0472592744581209	0.228423737141454	0.0119	0.0103	0.0901	0.0147	0.0473	0.019	0.0191	0.0303	0.0035	0.0402	0.0508	0.1101	0.0042	0.0458	0.1064	0.0202	0.0212	0.0046	0.0036	0.0188	0.0147	0.1384	0.0282	0.0893	0.0461	0.0049
2	rs12998149	33623195	0.81	0.384295662080596	0.87	0.641494868499257	0.0725287199877239	0.29138123765663	0.0123	0.0104	0.09	0.0148	0.0474	0.0192	0.0194	0.0301	0.0037	0.0402	0.0509	0.11	0.0043	0.046	0.1055	0.0206	0.0214	0.0047	0.0037	0.0188	0.0147	0.1373	0.0283	0.0889	0.046	0.0051
2	rs624060	33623387	0.81	0.384295662080596	0.87	0.641494868499257	0.0716714636462762	0.307303109617828	0.0123	0.0104	0.0901	0.0148	0.0474	0.0192	0.0194	0.0298	0.0037	0.0402	0.051	0.1101	0.0043	0.046	0.1054	0.0206	0.0214	0.0047	0.0038	0.0188	0.0148	0.1371	0.0283	0.0888	0.046	0.0052
2	rs3731572	33623851	0.81	0.384295662080596	0.87	0.641494868499257	0.0757216064856833	0.331529927061795	0.0124	0.0104	0.09	0.0148	0.0473	0.0193	0.0195	0.0298	0.0037	0.0403	0.0509	0.11	0.0044	0.046	0.1052	0.0206	0.0214	0.0048	0.0038	0.0188	0.0148	0.1371	0.0284	0.0888	0.046	0.0052
2	rs114068173	33625648	0.82	0.338707801994422	0.87	0.641494868499257	0.0831532702855954	0.363559080227462	0.0125	0.0105	0.0899	0.0149	0.0472	0.0194	0.0195	0.0297	0.0037	0.0403	0.0508	0.1099	0.0044	0.046	0.1048	0.0208	0.0215	0.0049	0.0039	0.0188	0.0148	0.1371	0.0284	0.0886	0.0462	0.0052
2	rs76355454	33625769	0.82	0.338707801994422	0.87	0.641494868499257	0.0836355108507981	0.365321099287095	0.0125	0.0105	0.0899	0.0149	0.0472	0.0194	0.0195	0.0297	0.0037	0.0403	0.0508	0.1099	0.0044	0.046	0.1048	0.0209	0.0215	0.0049	0.0039	0.0188	0.0148	0.1371	0.0284	0.0886	0.0462	0.0053
2	rs60218148	33628474	0.82	0.338707801994422	0.86	0.702596200902853	0.0988875875819983	0.422014660590019	0.0126	0.0106	0.0898	0.0149	0.0469	0.0195	0.0196	0.0296	0.0037	0.0405	0.0507	0.1097	0.0045	0.0459	0.1041	0.0212	0.0215	0.0049	0.0041	0.0188	0.015	0.1371	0.0284	0.0885	0.0463	0.0053
2	rs817209	33629137	0.82	0.338707801994422	0.86	0.702596200902853	0.102692350718842	0.421883592289604	0.0126	0.0106	0.0897	0.0149	0.0469	0.0195	0.0197	0.0296	0.0037	0.0404	0.0506	0.1096	0.0045	0.0459	0.104	0.0212	0.0215	0.0049	0.0041	0.0188	0.015	0.1372	0.0284	0.0884	0.0464	0.0054
2	rs77436261	33630687	0.82	0.338707801994422	0.86	0.702596200902853	0.0495711958027365	0.387162806791009	0.0123	0.0107	0.0895	0.015	0.0472	0.0197	0.0199	0.0295	0.0038	0.0405	0.0505	0.1095	0.0047	0.046	0.1038	0.0213	0.0217	0.005	0.0042	0.0189	0.0151	0.1369	0.0287	0.0879	0.0467	0.0047
2	rs588252	33631442	0.82	0.338707801994422	0.86	0.702596200902853	0.0412523477537079	0.348183447255565	0.012	0.0108	0.0891	0.0151	0.0474	0.0198	0.0201	0.0293	0.0037	0.0407	0.0501	0.1095	0.0048	0.0462	0.1037	0.0215	0.0219	0.0051	0.0044	0.019	0.0153	0.137	0.0289	0.0872	0.0469	0.0038
2	rs58821954	33631475	0.82	0.338707801994422	0.86	0.702596200902853	0.0442466247713101	0.366329049900992	0.012	0.0108	0.0891	0.0151	0.0474	0.0198	0.0202	0.0293	0.0037	0.0407	0.0501	0.1095	0.0048	0.0462	0.1036	0.0215	0.0219	0.0051	0.0044	0.019	0.0154	0.137	0.0288	0.0873	0.0469	0.0038
2	rs10203496	33631929	0.82	0.338707801994422	0.86	0.702596200902853	0.0847676742283105	0.523512244756968	0.012	0.0108	0.0889	0.0151	0.0474	0.0198	0.0202	0.0292	0.0038	0.0407	0.05	0.1092	0.0048	0.0461	0.1035	0.0215	0.0219	0.0052	0.0044	0.0189	0.0155	0.1369	0.0289	0.0872	0.0471	0.0039
2	rs17012970	33637399	0.83	0.29697514221559	0.86	0.702596200902853	0.0476711891349972	1.01629031185443	0.0136	0.0109	0.0829	0.0155	0.0482	0.0204	0.0225	0.0275	0.0046	0.0416	0.0486	0.1027	0.0058	0.0485	0.1	0.0222	0.0218	0.0068	0.0046	0.0198	0.0183	0.132	0.0316	0.0883	0.0498	0.005
2	rs114184452	33644507	0.82	0.338707801994422	0.86	0.702596200902853	0.0951723446972951	1.00010291003626	0.0139	0.011	0.0816	0.0155	0.0486	0.0206	0.0234	0.0268	0.0047	0.0417	0.0481	0.1003	0.006	0.0491	0.0996	0.0223	0.022	0.0069	0.0047	0.0199	0.0192	0.1304	0.0323	0.0886	0.0506	0.0052
2	rs115229049	33644516	0.82	0.338707801994422	0.86	0.702596200902853	0.0941520251220958	1.00154332015571	0.0139	0.011	0.0816	0.0155	0.0486	0.0206	0.0234	0.0268	0.0047	0.0417	0.0481	0.1003	0.006	0.0491	0.0997	0.0223	0.022	0.0069	0.0047	0.0199	0.0191	0.1303	0.0323	0.0886	0.0506	0.0052
2	rs41373249	33646246	0.82	0.338707801994422	0.86	0.702596200902853	0.0883893197394263	1.02191140345453	0.014	0.011	0.0817	0.0155	0.0487	0.0206	0.0235	0.0268	0.0047	0.0417	0.0481	0.1002	0.006	0.0491	0.0995	0.0223	0.022	0.007	0.0048	0.02	0.0191	0.1303	0.0322	0.0886	0.0507	0.0052
2	rs62150391	33648674	0.82	0.338707801994422	0.86	0.702596200902853	0.0284074226794088	0.832043113241892	0.0126	0.0109	0.0817	0.0154	0.049	0.0207	0.0236	0.0267	0.0046	0.0417	0.0481	0.0999	0.006	0.0498	0.0993	0.0223	0.0221	0.0069	0.0048	0.0201	0.0192	0.1307	0.0323	0.0887	0.0508	0.0052
2	rs62147105	33653542	0.82	0.338707801994422	0.86	0.702596200902853	0.0391173740284798	0.838216545498479	0.0126	0.0108	0.0818	0.0155	0.049	0.0202	0.024	0.0265	0.0046	0.042	0.0479	0.0996	0.006	0.0497	0.0986	0.0219	0.0221	0.0068	0.0048	0.0202	0.0193	0.1313	0.0326	0.0888	0.0513	0.0053
2	rs4092337	33653978	0.82	0.338707801994422	0.86	0.702596200902853	0.0413964990305983	0.840224957321734	0.0126	0.0108	0.0818	0.0155	0.049	0.0204	0.024	0.0265	0.0046	0.0419	0.0481	0.0995	0.006	0.0497	0.0984	0.022	0.0222	0.0068	0.0049	0.0202	0.0194	0.1313	0.0326	0.0885	0.0513	0.0054
2	rs595178	33655300	0.81	0.384295662080596	0.86	0.702596200902853	0.0638840744147197	0.831888899614679	0.0127	0.0107	0.0815	0.0158	0.0499	0.0208	0.0252	0.0284	0.0044	0.0422	0.0484	0.0986	0.006	0.0492	0.098	0.0217	0.0225	0.007	0.0047	0.0207	0.0197	0.1299	0.0327	0.0862	0.0509	0.0054
2	rs74907602	33655482	0.81	0.384295662080596	0.86	0.702596200902853	0.062464973659788	0.835437322595271	0.0126	0.0107	0.0816	0.0158	0.0503	0.0208	0.0253	0.0285	0.0044	0.0422	0.0484	0.0987	0.0059	0.049	0.0978	0.0217	0.0225	0.007	0.0047	0.0207	0.0197	0.1298	0.0327	0.0863	0.0508	0.0053
2	rs13416126	33656034	0.81	0.384295662080596	0.86	0.702596200902853	0.0699972795688548	0.840224957321734	0.0127	0.0107	0.0818	0.0158	0.0505	0.0211	0.0256	0.0287	0.0043	0.042	0.0483	0.0989	0.0059	0.0487	0.0971	0.0218	0.0225	0.0071	0.0046	0.0207	0.0199	0.1295	0.0327	0.0864	0.0506	0.0053
2	rs62147109	33656223	0.81	0.384295662080596	0.86	0.702596200902853	0.0727808772382761	0.791083833078627	0.0127	0.0106	0.0818	0.0158	0.0505	0.0211	0.0256	0.0287	0.0043	0.042	0.0482	0.0989	0.0057	0.0487	0.0971	0.0218	0.0225	0.0071	0.0046	0.0207	0.02	0.1298	0.0327	0.0865	0.0505	0.0053
2	rs79463213	33657081	0.81	0.384295662080596	0.86	0.702596200902853	0.0550139949253171	0.780418644538188	0.0124	0.0108	0.0819	0.0159	0.0504	0.0214	0.0257	0.0288	0.0042	0.0422	0.0482	0.0989	0.0056	0.0487	0.0966	0.0219	0.0225	0.0072	0.0045	0.0207	0.0201	0.1299	0.0325	0.0868	0.0502	0.0053
2	rs62147111	33657519	0.81	0.384295662080596	0.86	0.702596200902853	0.0522450287872228	0.812659619413335	0.0123	0.0108	0.0818	0.016	0.0504	0.0215	0.0257	0.0288	0.0042	0.0422	0.0481	0.0989	0.0055	0.0487	0.0964	0.0219	0.0224	0.0072	0.0045	0.0207	0.0202	0.1299	0.0325	0.0871	0.0502	0.0053
2	rs604788	33664350	0.81	0.384295662080596	0.86	0.702596200902853	0.0420786382394146	0.731467295223636	0.0118	0.0107	0.0811	0.0165	0.0498	0.0222	0.0259	0.0292	0.004	0.0424	0.0471	0.0986	0.0051	0.0486	0.095	0.022	0.0223	0.0075	0.0041	0.0209	0.0209	0.1296	0.0323	0.0897	0.0505	0.0055
2	rs62147113	33665675	0.81	0.384295662080596	0.86	0.702596200902853	0.0405509835382019	0.63676731875327	0.0118	0.0106	0.0811	0.0166	0.0496	0.0222	0.0259	0.0292	0.0039	0.0425	0.0468	0.099	0.005	0.0485	0.0948	0.0219	0.0223	0.0075	0.0042	0.0209	0.0207	0.1297	0.0324	0.0904	0.0504	0.0055
2	rs114563157	33667872	0.81	0.384295662080596	0.86	0.702596200902853	0.0456357470426201	0.523512244756968	0.0117	0.0105	0.0812	0.0169	0.0498	0.0223	0.0262	0.0298	0.0037	0.0428	0.0463	0.0988	0.0047	0.049	0.0932	0.0221	0.0217	0.0071	0.0043	0.0211	0.0205	0.13	0.0334	0.0917	0.049	0.0055
2	rs654291	33668178	0.81	0.384295662080596	0.86	0.702596200902853	0.0511708148365153	0.531429721194631	0.0117	0.0105	0.0813	0.017	0.0499	0.0223	0.0263	0.0299	0.0036	0.0429	0.0463	0.0988	0.0046	0.0491	0.0929	0.0222	0.0216	0.0071	0.0042	0.0211	0.0204	0.1301	0.0336	0.092	0.0488	0.0055
2	rs115470850	33672956	0.8	0.433874260405774	0.86	0.702596200902853	0.0314225148566255	0.316928604656389	0.011	0.0107	0.0801	0.0166	0.0515	0.0223	0.026	0.0313	0.0032	0.0423	0.0449	0.099	0.0042	0.0494	0.0916	0.0223	0.0213	0.0066	0.0039	0.0207	0.0198	0.1316	0.0352	0.0948	0.0481	0.0052
2	rs11695726	33674384	0.8	0.433874260405774	0.86	0.702596200902853	0.0291355089979765	0.318137967515248	0.0109	0.0108	0.0801	0.0166	0.0517	0.0225	0.0259	0.0312	0.0032	0.0423	0.0448	0.0989	0.0042	0.0494	0.0915	0.0222	0.0213	0.0065	0.0039	0.0207	0.0198	0.1316	0.0353	0.095	0.0479	0.0052
2	rs79657783	33677083	0.8	0.433874260405774	0.87	0.641494868499257	0.0282080964323004	0.32773945413176	0.0109	0.0108	0.0801	0.0166	0.0519	0.0225	0.0259	0.0312	0.0032	0.0424	0.0445	0.0989	0.0042	0.0493	0.0913	0.0222	0.0214	0.0065	0.0038	0.0207	0.0198	0.1317	0.0354	0.0953	0.0478	0.0052
2	Affx-19935560	33678924	0.8	0.433874260405774	0.88	0.583941145430028	0.033048342196764	0.332142484935134	0.0108	0.0108	0.0801	0.0166	0.052	0.0225	0.0259	0.0311	0.0032	0.0424	0.0438	0.0988	0.0041	0.0493	0.0913	0.0222	0.0215	0.0065	0.0038	0.0207	0.0198	0.1318	0.0363	0.0957	0.0477	0.0052
2	rs6543714	33682603	0.8	0.433874260405774	0.88	0.583941145430028	0.0561059312020242	0.493920519340683	0.0108	0.0108	0.0799	0.0168	0.0514	0.0225	0.0259	0.0312	0.0032	0.0422	0.0428	0.099	0.0042	0.0491	0.0912	0.0226	0.0217	0.0066	0.0039	0.0208	0.02	0.1317	0.0366	0.0967	0.0473	0.0053
2	rs2124436	33682858	0.8	0.433874260405774	0.88	0.583941145430028	0.0503419956855529	0.486013293769899	0.0108	0.0108	0.0799	0.0168	0.0514	0.0226	0.0259	0.0313	0.0032	0.0422	0.0427	0.099	0.0042	0.0488	0.0912	0.0226	0.0218	0.0066	0.0039	0.0208	0.02	0.1318	0.0367	0.0967	0.0473	0.0053
2	rs114728681	33683827	0.8	0.433874260405774	0.88	0.583941145430028	0.0478461901728748	0.493374143807503	0.0108	0.0108	0.08	0.0168	0.0513	0.0225	0.0259	0.0313	0.0032	0.0422	0.0426	0.0989	0.0042	0.0487	0.091	0.0227	0.0218	0.0066	0.0039	0.0208	0.02	0.1319	0.0368	0.0968	0.0472	0.0053
2	rs6756871	33686720	0.8	0.433874260405774	0.87	0.641494868499257	0.0674239921617702	0.642151143451059	0.0108	0.0106	0.0802	0.0168	0.051	0.0224	0.0257	0.0315	0.0032	0.0422	0.0423	0.0985	0.0043	0.0484	0.0905	0.0229	0.0218	0.0066	0.0041	0.0209	0.0202	0.1324	0.0373	0.0973	0.047	0.0054
2	rs13388421	33686901	0.8	0.433874260405774	0.87	0.641494868499257	0.0682680402954358	0.665258724059235	0.0108	0.0106	0.0802	0.0168	0.051	0.0225	0.0257	0.0315	0.0032	0.0422	0.0423	0.0985	0.0043	0.0484	0.0905	0.0229	0.0218	0.0066	0.0041	0.0209	0.0202	0.1324	0.0373	0.0973	0.047	0.0054
2	rs17013034	33688129	0.8	0.433874260405774	0.87	0.641494868499257	0.0629229227709655	0.597805725299287	0.0108	0.0106	0.0802	0.0168	0.0509	0.0225	0.0258	0.0316	0.0032	0.0422	0.0423	0.0982	0.0044	0.0483	0.0904	0.023	0.0219	0.0066	0.0041	0.0209	0.0202	0.1324	0.0372	0.0975	0.047	0.0054
2	rs62147152	33694177	0.8	0.433874260405774	0.87	0.641494868499257	0.0492293840813924	0.489281274638219	0.0108	0.0106	0.0805	0.0169	0.0507	0.0227	0.026	0.0319	0.0032	0.0423	0.0422	0.0977	0.0045	0.048	0.0902	0.0234	0.022	0.0065	0.004	0.021	0.0202	0.1321	0.0373	0.0975	0.0466	0.0053
2	rs10191627	33694857	0.8	0.433874260405774	0.87	0.641494868499257	0.0491158013442697	0.509556725914749	0.0108	0.0106	0.0805	0.0169	0.0507	0.0228	0.026	0.0319	0.0032	0.0422	0.0421	0.0976	0.0045	0.0479	0.0902	0.0236	0.0221	0.0065	0.004	0.021	0.0202	0.132	0.0373	0.0975	0.0465	0.0053
2	rs13419584	33700936	0.8	0.433874260405774	0.87	0.641494868499257	0.0294873498355278	0.513278090078321	0.0106	0.0105	0.0801	0.017	0.0517	0.0223	0.0257	0.0322	0.0033	0.0425	0.0416	0.0976	0.0046	0.0472	0.0902	0.0236	0.0223	0.0063	0.0041	0.0207	0.0203	0.1323	0.0373	0.0978	0.0466	0.0054
2	rs13385731	33701890	0.8	0.433874260405774	0.87	0.641494868499257	0.0277359397991836	0.485469178457945	0.0105	0.0105	0.0801	0.0169	0.0517	0.0224	0.0257	0.0323	0.0033	0.0425	0.0415	0.0977	0.0046	0.0471	0.0904	0.0235	0.0224	0.0062	0.0041	0.0207	0.0202	0.1323	0.037	0.0977	0.0466	0.0054
2	rs61334194	33702486	0.8	0.433874260405774	0.87	0.641494868499257	0.0275182521741171	0.546652044996959	0.0105	0.0105	0.0801	0.0169	0.0519	0.0224	0.0258	0.0324	0.0033	0.0427	0.0414	0.0978	0.0046	0.047	0.0906	0.0235	0.0224	0.0062	0.0041	0.0207	0.0202	0.1324	0.0366	0.0976	0.0466	0.0054
2	rs57655227	33703788	0.8	0.433874260405774	0.87	0.641494868499257	0.0307365245511805	0.546792190944235	0.0105	0.0104	0.0799	0.0168	0.052	0.0224	0.0258	0.0331	0.0033	0.0429	0.0414	0.0974	0.0046	0.0467	0.0909	0.0238	0.0227	0.006	0.004	0.0206	0.02	0.1327	0.0364	0.0968	0.0466	0.0054
2	rs4670574	33704123	0.81	0.384295662080596	0.87	0.641494868499257	0.0336948077210743	0.442328836132061	0.0105	0.0103	0.08	0.0172	0.0523	0.0224	0.0257	0.0336	0.0034	0.0427	0.0412	0.0972	0.0046	0.0462	0.0914	0.024	0.0225	0.0057	0.004	0.0205	0.0198	0.134	0.0363	0.0962	0.0463	0.0055
2	rs6543716	33704785	0.81	0.384295662080596	0.87	0.641494868499257	0.0636332519431698	0.423850770568644	0.0106	0.01	0.0794	0.0175	0.0524	0.0217	0.025	0.0349	0.0036	0.0418	0.041	0.0966	0.0045	0.0455	0.0929	0.0243	0.0218	0.0051	0.0039	0.0205	0.0191	0.1386	0.0361	0.0949	0.0459	0.0058
2	rs17648515	33707486	0.8	0.433874260405774	0.87	0.641494868499257	0.120397262839322	0.612744322732249	0.0111	0.0103	0.0801	0.0176	0.0516	0.021	0.0236	0.0358	0.004	0.0395	0.0399	0.0971	0.0049	0.0451	0.0944	0.025	0.0221	0.0049	0.004	0.0202	0.0183	0.1406	0.0367	0.0945	0.0451	0.006
2	rs1378725	33708414	0.8	0.433874260405774	0.87	0.641494868499257	0.120917953411099	0.607419602363929	0.0111	0.0103	0.0802	0.0176	0.0516	0.0209	0.0235	0.0358	0.0041	0.0394	0.0399	0.0971	0.0049	0.045	0.0945	0.025	0.0221	0.0049	0.004	0.0202	0.0183	0.1407	0.0367	0.0944	0.0451	0.006
2	rs76046741	33712136	0.8	0.433874260405774	0.87	0.641494868499257	0.129285104424222	0.576984155533351	0.0111	0.0103	0.0802	0.0176	0.0514	0.0208	0.0233	0.0359	0.0041	0.0394	0.0398	0.0972	0.0049	0.0451	0.0948	0.025	0.0221	0.0049	0.004	0.0201	0.0181	0.1407	0.0366	0.0946	0.0452	0.006
2	rs114796551	33713527	0.8	0.433874260405774	0.87	0.641494868499257	0.133488816549037	0.554654453264285	0.0111	0.0104	0.0803	0.0176	0.0514	0.0207	0.0233	0.0359	0.0041	0.0393	0.0398	0.0973	0.0049	0.0451	0.0949	0.025	0.0221	0.0048	0.004	0.0201	0.018	0.1407	0.0365	0.0947	0.0452	0.006
2	rs72804240	33718749	0.8	0.433874260405774	0.87	0.641494868499257	0.149895739381595	0.528648277683698	0.0112	0.0104	0.0804	0.0176	0.0512	0.0205	0.023	0.036	0.0041	0.0392	0.0398	0.0974	0.005	0.0451	0.0952	0.0251	0.022	0.0048	0.004	0.02	0.0177	0.1407	0.0364	0.095	0.0453	0.006
2	rs1531124	33721496	0.8	0.433874260405774	0.87	0.641494868499257	0.141502441028606	0.540214947963373	0.0113	0.0105	0.0805	0.0176	0.0511	0.0202	0.0231	0.0361	0.0041	0.0392	0.04	0.0975	0.005	0.0453	0.0954	0.0249	0.0219	0.0048	0.004	0.0203	0.0176	0.1406	0.0362	0.0948	0.0454	0.006
2	rs34719322	33723194	0.8	0.433874260405774	0.87	0.641494868499257	0.145258359301871	0.544690933577275	0.0113	0.0105	0.0804	0.0176	0.0512	0.02	0.023	0.0362	0.0042	0.0391	0.0399	0.0978	0.005	0.0454	0.0956	0.0248	0.0218	0.0048	0.0039	0.0203	0.0174	0.1409	0.0362	0.0948	0.0455	0.006
2	rs719545	33723691	0.8	0.433874260405774	0.87	0.641494868499257	0.151383407617269	0.563955909018687	0.0113	0.0105	0.0806	0.0176	0.0513	0.0199	0.023	0.0362	0.0042	0.0389	0.0399	0.098	0.005	0.0454	0.0956	0.0248	0.0219	0.0049	0.004	0.0203	0.0171	0.141	0.0362	0.0947	0.0454	0.006
2	rs12468338	33724929	0.8	0.433874260405774	0.87	0.641494868499257	0.163876236244343	0.584094828097733	0.0113	0.0105	0.0807	0.0176	0.0513	0.0199	0.0232	0.0362	0.0042	0.0384	0.0399	0.0981	0.005	0.0452	0.0954	0.0248	0.0223	0.0049	0.0041	0.0203	0.0171	0.141	0.0362	0.0948	0.0452	0.006
2	rs12329217	33725097	0.8	0.433874260405774	0.88	0.583941145430028	0.171266825682854	0.590940743840993	0.0113	0.0105	0.0808	0.0176	0.0513	0.0199	0.0232	0.0363	0.0042	0.0383	0.0399	0.0981	0.005	0.0451	0.0954	0.0248	0.0223	0.005	0.0041	0.0203	0.017	0.141	0.0361	0.0948	0.0451	0.006
2	rs77935217	33732532	0.79	0.487570276707753	0.88	0.583941145430028	0.0242973608319867	0.270058579638946	0.0105	0.0107	0.083	0.0166	0.0506	0.0197	0.022	0.0357	0.0037	0.0382	0.0395	0.1003	0.0049	0.0454	0.0984	0.025	0.0216	0.0043	0.0032	0.0193	0.0166	0.1416	0.0352	0.0965	0.0467	0.0042
2	rs78628219	33733109	0.77	0.607778593196603	0.88	0.583941145430028	0.0415120685066647	0.141728119479698	0.0103	0.0109	0.0842	0.016	0.0503	0.0195	0.0213	0.0353	0.0034	0.0381	0.0389	0.1013	0.0049	0.0446	0.1	0.0252	0.0212	0.0039	0.0027	0.0188	0.0164	0.1425	0.0348	0.0981	0.0475	0.0033
2	rs6746494	33733719	0.75	0.745768311887514	0.87	0.641494868499257	0.0757647807599279	0.209366678391859	0.0101	0.0112	0.0855	0.0154	0.0499	0.0195	0.0208	0.0342	0.0034	0.0374	0.0387	0.1023	0.005	0.0435	0.1017	0.0255	0.0208	0.0037	0.0022	0.0183	0.0163	0.1439	0.0342	0.0997	0.0474	0.0028
2	rs6743600	33734126	0.75	0.745768311887514	0.87	0.641494868499257	0.0699972795688548	0.155580873835835	0.01	0.0112	0.0856	0.0153	0.05	0.0194	0.0208	0.0341	0.0034	0.0374	0.0387	0.1024	0.005	0.0434	0.1018	0.0255	0.0208	0.0037	0.0022	0.0184	0.0163	0.1439	0.0342	0.0997	0.0475	0.0028
2	rs116769299	33735391	0.75	0.745768311887514	0.87	0.641494868499257	0.0753983059705949	0.141635488226856	0.01	0.0111	0.0857	0.0153	0.0501	0.0195	0.021	0.034	0.0033	0.0373	0.0387	0.1024	0.005	0.0432	0.1021	0.0256	0.0208	0.0037	0.0022	0.0184	0.0162	0.1439	0.0342	0.0997	0.0474	0.0028
2	rs6543720	33736857	0.75	0.745768311887514	0.87	0.641494868499257	0.0770237564089734	0.156924214096603	0.0099	0.0111	0.0858	0.0153	0.0501	0.0195	0.0211	0.034	0.0033	0.0372	0.0387	0.1023	0.005	0.043	0.1024	0.0256	0.0208	0.0037	0.0021	0.0184	0.0161	0.1439	0.0342	0.0996	0.0474	0.0027
2	rs2168395	33739297	0.75	0.745768311887514	0.87	0.641494868499257	0.0744551091378193	0.145825604307514	0.0099	0.0111	0.0857	0.0153	0.0501	0.0196	0.0213	0.0339	0.0033	0.0372	0.0388	0.1023	0.0051	0.0428	0.1028	0.0258	0.0207	0.0036	0.0021	0.0184	0.0161	0.1439	0.0343	0.0996	0.0475	0.0027
2	rs17013200	33740729	0.75	0.745768311887514	0.87	0.641494868499257	0.0762841124623418	0.133843103909658	0.0098	0.0111	0.0857	0.0153	0.0501	0.0197	0.0214	0.034	0.0032	0.0371	0.0388	0.1024	0.0051	0.0428	0.103	0.0258	0.0208	0.0036	0.0021	0.0184	0.0161	0.1437	0.0343	0.0995	0.0474	0.0027
2	rs4670648	33742284	0.75	0.745768311887514	0.87	0.641494868499257	0.0866840835960791	0.120057941307694	0.0097	0.011	0.0863	0.0153	0.0502	0.0196	0.0216	0.0342	0.0032	0.0367	0.0389	0.1025	0.005	0.0427	0.1028	0.0259	0.0208	0.0036	0.002	0.0183	0.0161	0.1437	0.0343	0.0995	0.0473	0.0027
2	rs2305575	33745336	0.74	0.82166312078733	0.87	0.641494868499257	0.102482978127597	0.0932049453446459	0.0098	0.0111	0.0859	0.0153	0.0507	0.0195	0.0218	0.0343	0.0031	0.0365	0.0394	0.1021	0.0048	0.0425	0.1036	0.0257	0.0205	0.0034	0.0019	0.0187	0.016	0.1433	0.0352	0.0992	0.0474	0.0026
2	rs41332550	33748025	0.74	0.82166312078733	0.87	0.641494868499257	0.109342590600793	0.0930469842341008	0.0097	0.011	0.0862	0.0153	0.05	0.0195	0.022	0.0342	0.003	0.0365	0.0394	0.1023	0.0047	0.0422	0.1045	0.0258	0.0206	0.0032	0.0018	0.0189	0.0158	0.1432	0.0353	0.0994	0.0473	0.0024
2	rs116809961	33751287	0.74	0.82166312078733	0.87	0.641494868499257	0.113195744821838	0.0939963386278548	0.0096	0.011	0.0864	0.0153	0.0499	0.0194	0.022	0.0342	0.0029	0.0365	0.0393	0.1023	0.0047	0.0422	0.1047	0.0258	0.0206	0.0031	0.0018	0.019	0.0157	0.1432	0.0354	0.0995	0.0473	0.0024
2	rs142000180	33752240	0.74	0.82166312078733	0.87	0.641494868499257	0.113195744821838	0.0958265468292413	0.0096	0.011	0.0863	0.0153	0.0498	0.0196	0.0219	0.0342	0.0029	0.0365	0.0393	0.1022	0.0047	0.0422	0.1048	0.0259	0.0207	0.0031	0.0018	0.019	0.0157	0.1432	0.0354	0.0995	0.0473	0.0024
2	rs74319830	33756750	0.74	0.82166312078733	0.87	0.641494868499257	0.118071124296243	0.0958265468292413	0.0095	0.011	0.0866	0.0154	0.0497	0.0196	0.022	0.0341	0.0028	0.0364	0.0393	0.1022	0.0046	0.042	0.1052	0.0259	0.0207	0.0031	0.0017	0.0191	0.0156	0.1432	0.0354	0.0995	0.0473	0.0024
2	rs11685011	33757554	0.74	0.82166312078733	0.87	0.641494868499257	0.125547412114533	0.104108688783079	0.0095	0.011	0.0866	0.0154	0.0497	0.0196	0.0221	0.0341	0.0028	0.0364	0.0393	0.102	0.0046	0.042	0.1052	0.026	0.0208	0.003	0.0017	0.0191	0.0156	0.1432	0.0354	0.0995	0.0472	0.0023
2	rs12479397	33761010	0.74	0.82166312078733	0.86	0.702596200902853	0.135279850161113	0.0946313543247389	0.0095	0.0108	0.0872	0.0154	0.0496	0.0198	0.022	0.0342	0.0028	0.0364	0.0391	0.1021	0.0046	0.0418	0.1054	0.0262	0.0209	0.0029	0.0017	0.019	0.0156	0.1431	0.0354	0.0995	0.0474	0.0023
2	rs10199115	33761011	0.74	0.82166312078733	0.86	0.702596200902853	0.119216365790635	0.0892102255528843	0.0094	0.0108	0.0872	0.0154	0.0496	0.0198	0.0221	0.0342	0.0024	0.0364	0.0391	0.1021	0.0046	0.0419	0.1055	0.0262	0.021	0.0028	0.0017	0.019	0.0157	0.1431	0.0354	0.0996	0.0474	0.0023
2	rs13388394	33764176	0.74	0.82166312078733	0.86	0.702596200902853	0.124129790874968	0.0950290950788296	0.0093	0.0108	0.0876	0.0158	0.0496	0.0201	0.0223	0.0341	0.0023	0.0363	0.039	0.1015	0.0045	0.0418	0.1052	0.0263	0.0213	0.0026	0.0016	0.0189	0.0157	0.1434	0.0355	0.0993	0.0475	0.0021
2	rs62149022	33764501	0.74	0.82166312078733	0.86	0.702596200902853	0.123219443036617	0.101726761465826	0.0093	0.0108	0.0876	0.0159	0.0496	0.0203	0.0223	0.0341	0.0023	0.0363	0.039	0.1016	0.0045	0.0418	0.1041	0.0264	0.0215	0.0026	0.0016	0.0189	0.0157	0.1434	0.0355	0.0997	0.0475	0.0021
2	rs4670681	33770403	0.73	0.902267913485346	0.86	0.702596200902853	0.132476191382959	0.109692882487051	0.0093	0.0108	0.088	0.016	0.0497	0.0204	0.0223	0.0342	0.0022	0.0363	0.039	0.1015	0.0044	0.0416	0.1038	0.0265	0.0211	0.0026	0.0016	0.0191	0.0156	0.1435	0.0355	0.1002	0.0471	0.0021
2	rs17013330	33781835	0.73	0.902267913485346	0.87	0.641494868499257	0.14626335758775	0.131762517932538	0.0093	0.0108	0.0884	0.0163	0.0497	0.0206	0.0224	0.0343	0.0019	0.0364	0.0387	0.1012	0.0044	0.0412	0.1037	0.0268	0.0213	0.0025	0.0016	0.0194	0.0155	0.1436	0.0356	0.0999	0.0471	0.002
2	rs12478596	33784371	0.73	0.902267913485346	0.87	0.641494868499257	0.14792571831383	0.139418965422026	0.0092	0.0108	0.0885	0.0163	0.0495	0.0207	0.0224	0.0343	0.0019	0.0364	0.0387	0.1012	0.0044	0.0411	0.1037	0.0268	0.0214	0.0025	0.0016	0.0194	0.0156	0.1437	0.0356	0.1	0.0469	0.002
2	rs2278956	33784500	0.73	0.902267913485346	0.87	0.641494868499257	0.148187494233233	0.142841410809335	0.0092	0.0108	0.0885	0.0163	0.0495	0.0207	0.0224	0.0343	0.0019	0.0364	0.0387	0.1012	0.0044	0.0411	0.1036	0.0269	0.0214	0.0025	0.0016	0.0194	0.0157	0.1437	0.0356	0.1	0.0469	0.002
2	rs17598067	33784696	0.73	0.902267913485346	0.86	0.702596200902853	0.145711718768406	0.136666311100549	0.0092	0.0108	0.0885	0.0164	0.0495	0.0207	0.0224	0.0343	0.0019	0.0364	0.0386	0.1011	0.0044	0.0411	0.1036	0.0269	0.0214	0.0025	0.0017	0.0194	0.0157	0.1437	0.0356	0.1	0.0469	0.002
2	rs897506	33786512	0.73	0.902267913485346	0.87	0.641494868499257	0.138747608515401	0.141080163726806	0.0093	0.0108	0.0885	0.0164	0.0495	0.0207	0.0224	0.0344	0.0019	0.0364	0.0387	0.101	0.0044	0.0411	0.1036	0.0268	0.0212	0.0026	0.0017	0.0196	0.0156	0.1435	0.0354	0.0999	0.0469	0.0021
2	rs6742257	33790330	0.73	0.902267913485346	0.86	0.702596200902853	0.196041465827433	0.200516520419865	0.009	0.0109	0.0879	0.0167	0.0505	0.0209	0.0229	0.0347	0.0014	0.0371	0.0385	0.1003	0.0041	0.0407	0.1055	0.0266	0.0212	0.0021	0.0015	0.0193	0.0157	0.1427	0.0355	0.1002	0.047	0.0018
2	rs76663362	33790761	0.73	0.902267913485346	0.86	0.702596200902853	0.195041161164343	0.211492539641594	0.009	0.0109	0.0879	0.0167	0.0505	0.0209	0.0229	0.0347	0.0014	0.0371	0.0385	0.1003	0.0041	0.0407	0.1055	0.0266	0.0212	0.0021	0.0015	0.0193	0.0157	0.1427	0.0355	0.1002	0.047	0.0018
2	rs17013391	33798742	0.73	0.902267913485346	0.87	0.641494868499257	0.197663503642081	0.180071620677622	0.009	0.011	0.0879	0.0166	0.0506	0.0209	0.0228	0.0347	0.0013	0.0373	0.0386	0.1003	0.0041	0.0406	0.1058	0.0266	0.0212	0.0021	0.0015	0.0192	0.0158	0.1424	0.0356	0.1001	0.047	0.0018
2	rs11066	33809294	0.73	0.902267913485346	0.87	0.641494868499257	0.216945128677532	0.201982665555715	0.009	0.0111	0.0878	0.0166	0.0508	0.021	0.0228	0.0346	0.0013	0.0375	0.0387	0.1003	0.0041	0.0406	0.1061	0.0266	0.0211	0.0021	0.0015	0.0192	0.0159	0.1419	0.0357	0.0998	0.0471	0.0018
2	rs74911659	33810638	0.73	0.902267913485346	0.88	0.583941145430028	0.212684811472282	0.18922542205828	0.009	0.0112	0.0877	0.0166	0.0508	0.021	0.0228	0.0346	0.0013	0.0375	0.0387	0.1005	0.0041	0.0406	0.1061	0.0266	0.0211	0.0021	0.0015	0.0192	0.0159	0.1417	0.0357	0.0996	0.0471	0.0018
2	rs13020506	33825109	0.73	0.902267913485346	0.88	0.583941145430028	0.211596972847025	0.186871369457238	0.0091	0.0112	0.0878	0.0165	0.0508	0.0211	0.0227	0.0346	0.0012	0.0375	0.0389	0.1003	0.004	0.0408	0.1063	0.0266	0.021	0.0022	0.0015	0.0193	0.0158	0.1415	0.0358	0.0994	0.047	0.0018
2	rs71447921	33827075	0.73	0.902267913485346	0.87	0.641494868499257	0.218867498865914	0.180273342860858	0.0092	0.0112	0.0879	0.0165	0.0508	0.0212	0.0227	0.0346	0.0012	0.0375	0.039	0.1001	0.004	0.0409	0.1064	0.0266	0.021	0.0022	0.0015	0.0193	0.0158	0.1414	0.0359	0.0993	0.047	0.0018
2	rs13428393	33833262	0.73	0.902267913485346	0.88	0.583941145430028	0.239862506588121	0.197803209103784	0.0092	0.0112	0.0881	0.0164	0.0509	0.0214	0.0225	0.0347	0.0011	0.0377	0.0394	0.0996	0.004	0.0411	0.1068	0.0266	0.0208	0.0022	0.0015	0.0194	0.0158	0.141	0.036	0.099	0.047	0.0017
2	rs7559158	33836922	0.73	0.902267913485346	0.88	0.583941145430028	0.245245262277431	0.221362252082895	0.0092	0.0112	0.0881	0.0164	0.0509	0.0214	0.0225	0.0347	0.001	0.0377	0.0394	0.0996	0.004	0.0411	0.1068	0.0266	0.0208	0.0022	0.0015	0.0194	0.0158	0.1409	0.036	0.0989	0.047	0.0017
2	rs78778203	33837413	0.73	0.902267913485346	0.88	0.583941145430028	0.245507386012039	0.215551191397462	0.0092	0.0112	0.0881	0.0164	0.0509	0.0214	0.0225	0.0347	0.001	0.0377	0.0394	0.0996	0.004	0.0411	0.1068	0.0266	0.0208	0.0022	0.0015	0.0194	0.0158	0.1409	0.036	0.0989	0.047	0.0017
2	rs112789582	33846000	0.73	0.902267913485346	0.88	0.583941145430028	0.239517491209571	0.203452383151327	0.0092	0.0112	0.0882	0.0163	0.0509	0.0215	0.0224	0.0347	0.001	0.0377	0.0393	0.0994	0.0039	0.0412	0.107	0.0266	0.0207	0.0023	0.0015	0.0196	0.0158	0.1409	0.036	0.0988	0.047	0.0017
2	rs6713874	33850382	0.73	0.902267913485346	0.88	0.583941145430028	0.247390441555522	0.204609657644606	0.0092	0.0112	0.0882	0.0163	0.0509	0.0215	0.0224	0.0347	0.001	0.0377	0.0393	0.0992	0.0039	0.0412	0.1071	0.0266	0.0207	0.0023	0.0015	0.0197	0.0159	0.141	0.036	0.0988	0.047	0.0017
2	rs35715088	33856038	0.73	0.902267913485346	0.88	0.583941145430028	0.230221361801369	0.185952958339467	0.0092	0.0112	0.0881	0.0164	0.0509	0.0215	0.0224	0.0348	0.001	0.0377	0.0392	0.0992	0.0038	0.0412	0.107	0.0266	0.0206	0.0023	0.0015	0.0197	0.0159	0.1409	0.036	0.0988	0.047	0.0017
2	rs72787830	33859185	0.73	0.902267913485346	0.88	0.583941145430028	0.227028423683189	0.176453972397721	0.0092	0.0112	0.0882	0.0164	0.0508	0.0216	0.0224	0.0349	0.001	0.0376	0.0392	0.0992	0.0038	0.0413	0.107	0.0266	0.0205	0.0024	0.0014	0.0197	0.0159	0.1409	0.036	0.0988	0.047	0.0016
2	rs79558903	33861292	0.73	0.902267913485346	0.88	0.583941145430028	0.228537777495648	0.180878975749788	0.0092	0.0113	0.0882	0.0164	0.0508	0.0216	0.0224	0.0349	0.001	0.0376	0.0392	0.0992	0.0038	0.0413	0.107	0.0266	0.0205	0.0024	0.0014	0.0197	0.0159	0.1409	0.036	0.0987	0.047	0.0016
2	rs11124328	33863202	0.73	0.902267913485346	0.88	0.583941145430028	0.233949409528613	0.191898573815898	0.0092	0.0113	0.0882	0.0164	0.0508	0.0216	0.0224	0.0349	0.001	0.0376	0.0392	0.0992	0.0038	0.0413	0.107	0.0266	0.0205	0.0024	0.0014	0.0197	0.0159	0.1409	0.036	0.0987	0.047	0.0016
2	rs59908005	33871170	0.73	0.902267913485346	0.88	0.583941145430028	0.226275833515789	0.179668409768573	0.0093	0.0113	0.0882	0.0165	0.0508	0.0216	0.0224	0.035	0.001	0.0376	0.0392	0.0991	0.0038	0.0414	0.107	0.0266	0.0204	0.0024	0.0014	0.0197	0.0159	0.1409	0.0361	0.0987	0.047	0.0015
2	rs73928957	33893395	0.74	0.82166312078733	0.88	0.583941145430028	0.263011043460421	0.233904407046799	0.0093	0.0113	0.0881	0.0166	0.0508	0.0217	0.0224	0.0352	0.001	0.0376	0.0393	0.099	0.0038	0.0417	0.107	0.0266	0.0201	0.0025	0.0014	0.0197	0.016	0.1408	0.0361	0.0987	0.047	0.0014
2	rs11675093	33893582	0.74	0.82166312078733	0.89	0.529866637543626	0.265832496566137	0.246107885669138	0.0093	0.0113	0.0881	0.0166	0.0508	0.0217	0.0224	0.0352	0.001	0.0376	0.0393	0.099	0.0038	0.0417	0.107	0.0266	0.0201	0.0025	0.0014	0.0197	0.016	0.1408	0.0361	0.0987	0.047	0.0014
2	rs114005831	33896858	0.74	0.82166312078733	0.89	0.529866637543626	0.247346559840722	0.262834610220234	0.0093	0.0114	0.088	0.0166	0.0507	0.0217	0.0224	0.0352	0.0011	0.0377	0.0394	0.0989	0.0038	0.0417	0.1068	0.0266	0.0202	0.0025	0.0014	0.0197	0.016	0.1408	0.0362	0.0984	0.0471	0.0013
2	rs34571940	33903336	0.74	0.82166312078733	0.89	0.529866637543626	0.302277452674802	0.236439561525388	0.0093	0.0116	0.0872	0.0167	0.0507	0.0219	0.0224	0.0356	0.0012	0.038	0.0405	0.0983	0.0036	0.0422	0.1055	0.0269	0.0206	0.0026	0.0014	0.0195	0.0162	0.1408	0.0369	0.0966	0.0477	0.0012
2	rs1597205	33911707	0.73	0.902267913485346	0.89	0.529866637543626	0.311344672828524	0.16899940789326	0.0094	0.0118	0.0869	0.0163	0.0507	0.0219	0.0221	0.0355	0.0013	0.0385	0.0408	0.0976	0.0036	0.0427	0.1049	0.0268	0.0203	0.0027	0.0013	0.0195	0.0164	0.1412	0.0373	0.0962	0.0482	0.001
2	rs56252967	33919221	0.73	0.902267913485346	0.89	0.529866637543626	0.319092564456355	0.1696904163356	0.0094	0.0118	0.0869	0.0164	0.0508	0.022	0.0221	0.0356	0.0013	0.0385	0.0409	0.0974	0.0036	0.0428	0.1049	0.0268	0.0203	0.0028	0.0013	0.0195	0.0164	0.1412	0.0372	0.0959	0.0482	9e-04
2	rs114352479	33924077	0.73	0.902267913485346	0.89	0.529866637543626	0.309163541728761	0.137581629944986	0.0094	0.0118	0.0868	0.0164	0.0508	0.022	0.0221	0.0357	0.0013	0.0385	0.0409	0.0974	0.0035	0.0428	0.1049	0.0268	0.0203	0.0028	0.0013	0.0195	0.0164	0.1412	0.0372	0.0959	0.0482	9e-04
2	rs7355402	33928146	0.73	0.902267913485346	0.89	0.529866637543626	0.312338769370348	0.132394466207228	0.0094	0.0119	0.0867	0.0163	0.0508	0.022	0.0221	0.0358	0.0014	0.0385	0.041	0.0973	0.0035	0.0429	0.1049	0.0267	0.0202	0.0028	0.0013	0.0195	0.0164	0.1413	0.0371	0.0959	0.0482	9e-04
2	rs7588769	33932306	0.73	0.902267913485346	0.89	0.529866637543626	0.313533889396319	0.129783684666307	0.0095	0.0119	0.0866	0.0163	0.0509	0.022	0.022	0.0361	0.0014	0.0385	0.0411	0.0972	0.0035	0.0429	0.1048	0.0267	0.0202	0.0029	0.0013	0.0194	0.0164	0.1413	0.037	0.0959	0.0482	9e-04
2	rs13390562	33942949	0.73	0.902267913485346	0.89	0.529866637543626	0.36951155599563	0.115817726184266	0.0098	0.0118	0.0875	0.016	0.0508	0.022	0.0215	0.0384	0.0017	0.038	0.0424	0.0959	0.003	0.0432	0.1039	0.0262	0.0194	0.0032	0.0015	0.0195	0.017	0.1404	0.0374	0.0949	0.0484	0.0011
2	rs72787891	33945186	0.73	0.902267913485346	0.89	0.529866637543626	0.378358210247469	0.118493618503065	0.0098	0.0118	0.0874	0.016	0.0507	0.022	0.0214	0.0385	0.0016	0.0379	0.0425	0.0958	0.0031	0.0432	0.1039	0.0262	0.0193	0.0032	0.0015	0.0195	0.0171	0.1404	0.0375	0.0949	0.0483	0.0011
2	rs10469892	33946764	0.73	0.902267913485346	0.89	0.529866637543626	0.408898722466982	0.115302490246665	0.0098	0.0118	0.0874	0.016	0.0507	0.022	0.0214	0.0386	0.0016	0.0379	0.0426	0.0959	0.0031	0.0432	0.104	0.0261	0.0192	0.0032	0.0015	0.0195	0.0171	0.1405	0.0374	0.0948	0.0484	0.0011
2	rs17247505	33947470	0.73	0.902267913485346	0.89	0.529866637543626	0.417167128747933	0.124797024159233	0.0099	0.0118	0.0873	0.0159	0.0507	0.022	0.0214	0.0386	0.0017	0.0379	0.0426	0.0958	0.0032	0.0432	0.1039	0.0261	0.0192	0.0032	0.0015	0.0195	0.0171	0.1405	0.0374	0.0948	0.0485	0.0012
2	rs7609456	33948470	0.73	0.902267913485346	0.89	0.529866637543626	0.415207409729232	0.119101046523884	0.0099	0.0118	0.0873	0.0159	0.0508	0.022	0.0214	0.0387	0.0017	0.038	0.0426	0.0955	0.0032	0.0432	0.1037	0.0261	0.0192	0.0032	0.0015	0.0196	0.0171	0.1405	0.0374	0.0947	0.0486	0.0012
2	rs2290102	33951749	0.73	0.902267913485346	0.9	0.479198205640863	0.437430165704245	0.103038281858851	0.01	0.0118	0.0871	0.0158	0.0509	0.0218	0.0213	0.0388	0.0017	0.0383	0.0426	0.0954	0.0031	0.0434	0.1034	0.0264	0.0191	0.0032	0.0015	0.0196	0.017	0.1404	0.0373	0.0946	0.0488	0.0012
2	rs4477896	33952413	0.73	0.902267913485346	0.9	0.479198205640863	0.442288056758065	0.102545696729776	0.0101	0.0118	0.0871	0.0158	0.0509	0.0218	0.0212	0.0388	0.0017	0.0384	0.0426	0.0953	0.0031	0.0434	0.1035	0.0264	0.0191	0.0032	0.0015	0.0196	0.017	0.1404	0.0373	0.0946	0.0489	0.0012
2	rs7585665	33954745	0.73	0.902267913485346	0.9	0.479198205640863	0.432187573496954	0.0984766776535603	0.0101	0.0118	0.0871	0.0158	0.0509	0.0217	0.0212	0.0388	0.0017	0.0386	0.0425	0.0954	0.0032	0.0434	0.1033	0.0264	0.019	0.0031	0.0015	0.0196	0.0171	0.1403	0.0374	0.0946	0.049	0.0012
2	rs11692060	33955585	0.73	0.902267913485346	0.9	0.479198205640863	0.446515640556131	0.104604167606527	0.0101	0.0118	0.0872	0.0158	0.0509	0.0217	0.0212	0.0391	0.0017	0.0386	0.0425	0.095	0.0032	0.0434	0.1033	0.0263	0.019	0.0031	0.0015	0.0196	0.0171	0.1403	0.0374	0.0946	0.049	0.0012
2	rs113408098	33955712	0.73	0.902267913485346	0.9	0.479198205640863	0.447112665156571	0.104686835934905	0.0101	0.0118	0.0872	0.0158	0.0509	0.0217	0.0212	0.0391	0.0017	0.0386	0.0425	0.095	0.0032	0.0434	0.1033	0.0263	0.019	0.0031	0.0015	0.0196	0.0171	0.1403	0.0374	0.0946	0.0491	0.0012
2	rs2044645	33958134	0.73	0.902267913485346	0.9	0.479198205640863	0.444071943725991	0.104191205313512	0.0101	0.0118	0.0871	0.0158	0.051	0.0217	0.0212	0.0392	0.0017	0.0387	0.0425	0.0948	0.0032	0.0434	0.1032	0.0263	0.019	0.0031	0.0015	0.0197	0.0171	0.1402	0.0374	0.0945	0.0491	0.0012
2	rs13427444	33963371	0.73	0.902267913485346	0.9	0.479198205640863	0.441694214094478	0.109356351537263	0.0101	0.0119	0.087	0.0158	0.051	0.0218	0.0212	0.0394	0.0018	0.0389	0.0425	0.0946	0.0032	0.0434	0.103	0.0262	0.019	0.0031	0.0015	0.0197	0.0171	0.14	0.0374	0.0944	0.0493	0.0012
2	rs34088508	33969731	0.73	0.902267913485346	0.9	0.479198205640863	0.461740680437094	0.108432939731538	0.0101	0.0119	0.0869	0.0158	0.0511	0.0218	0.0212	0.0396	0.0018	0.039	0.0425	0.0944	0.0032	0.0435	0.1029	0.0261	0.0191	0.0031	0.0016	0.0198	0.0171	0.1398	0.0374	0.0943	0.0494	0.0013
2	rs12995445	33971813	0.73	0.902267913485346	0.9	0.479198205640863	0.448965934024769	0.114189142361528	0.0101	0.0119	0.0868	0.0158	0.0511	0.0218	0.0213	0.0397	0.0019	0.0392	0.0425	0.0944	0.0032	0.0436	0.1028	0.0261	0.0191	0.0031	0.0016	0.0198	0.0171	0.1395	0.0375	0.0942	0.0495	0.0013
2	rs72789362	33975613	0.74	0.82166312078733	0.9	0.479198205640863	0.421100367911728	0.150911752819125	0.0101	0.0119	0.0867	0.0158	0.0512	0.0218	0.0213	0.0397	0.0019	0.0392	0.0424	0.0944	0.0032	0.0436	0.1029	0.0261	0.019	0.0031	0.0016	0.0198	0.0171	0.1393	0.0374	0.0941	0.0495	0.0013
2	rs13428565	33981501	0.74	0.82166312078733	0.9	0.479198205640863	0.402695089191176	0.142284369371962	0.0103	0.0122	0.0863	0.0159	0.0518	0.0217	0.0213	0.0401	0.0022	0.0398	0.0423	0.0944	0.0031	0.0437	0.1031	0.026	0.0188	0.0033	0.0018	0.0197	0.0174	0.1378	0.0373	0.0927	0.0495	0.0015
2	rs114440043	33990056	0.74	0.82166312078733	0.91	0.431857736337621	0.394628626817171	0.170382409101083	0.0103	0.0121	0.0863	0.0159	0.0517	0.0217	0.0213	0.0402	0.0023	0.0399	0.0423	0.0943	0.0031	0.0437	0.1031	0.0261	0.0188	0.0033	0.0018	0.0197	0.0174	0.1378	0.0374	0.0924	0.0496	0.0016
2	rs111575027	33991433	0.74	0.82166312078733	0.9	0.479198205640863	0.400260876645915	0.1665395885509	0.0103	0.0121	0.0862	0.016	0.052	0.0217	0.0213	0.0402	0.0023	0.0399	0.0423	0.0941	0.0031	0.0437	0.1031	0.0261	0.0188	0.0033	0.0018	0.0197	0.0174	0.1377	0.0374	0.0923	0.0496	0.0016
2	rs1533842	33995263	0.74	0.82166312078733	0.9	0.479198205640863	0.397777735984768	0.157693680167223	0.0103	0.0121	0.0861	0.0161	0.052	0.0217	0.0212	0.0402	0.0023	0.0399	0.0423	0.094	0.0031	0.0437	0.103	0.0262	0.0188	0.0034	0.0019	0.0198	0.0174	0.1377	0.0376	0.092	0.0496	0.0016
2	rs2140135	33997445	0.74	0.82166312078733	0.9	0.479198205640863	0.463866584079381	0.203137143679258	0.0103	0.0122	0.0859	0.0163	0.0522	0.0219	0.0211	0.0406	0.0025	0.0402	0.0424	0.0928	0.0032	0.0438	0.101	0.0264	0.0186	0.0039	0.002	0.0198	0.0175	0.1373	0.0392	0.0911	0.0499	0.0017
2	rs115926217	34001923	0.74	0.82166312078733	0.9	0.479198205640863	0.497770459777445	0.21490866035715	0.0102	0.0122	0.0862	0.0162	0.0522	0.0223	0.0213	0.0404	0.0028	0.0411	0.0427	0.0923	0.0033	0.0434	0.1014	0.0269	0.0186	0.0041	0.0022	0.0196	0.0173	0.1353	0.0391	0.0903	0.0502	0.0018
2	rs77276544	34002960	0.74	0.82166312078733	0.9	0.479198205640863	0.498148064314302	0.223310497914428	0.0102	0.0123	0.0862	0.0162	0.0522	0.0223	0.0213	0.0404	0.0028	0.041	0.0427	0.0921	0.0033	0.0434	0.1014	0.0269	0.0186	0.0041	0.0022	0.0197	0.0173	0.1352	0.0391	0.0904	0.0502	0.0018
2	rs4552171	34008988	0.74	0.82166312078733	0.9	0.479198205640863	0.507886964902256	0.200621126275782	0.0102	0.0123	0.0863	0.0161	0.0522	0.0224	0.0214	0.0404	0.0029	0.0413	0.0428	0.092	0.0033	0.0434	0.1015	0.0271	0.0187	0.0042	0.0023	0.0196	0.0173	0.1345	0.039	0.0902	0.0503	0.0019
2	rs76101998	34010348	0.74	0.82166312078733	0.9	0.479198205640863	0.537512982716302	0.211279633482853	0.0102	0.0123	0.0863	0.0161	0.0523	0.0224	0.0213	0.0404	0.003	0.0414	0.0428	0.0919	0.0033	0.0436	0.1015	0.027	0.0186	0.0043	0.0023	0.0195	0.0172	0.1343	0.039	0.0901	0.0503	0.0019
2	rs78540501	34013466	0.74	0.82166312078733	0.9	0.479198205640863	0.579914032103765	0.154623866827518	0.0102	0.0124	0.0869	0.016	0.0526	0.0224	0.0212	0.0405	0.0032	0.042	0.043	0.0916	0.0034	0.0446	0.1013	0.0269	0.0185	0.0047	0.0023	0.0188	0.0167	0.1333	0.0389	0.0899	0.0503	0.0019
2	rs11892198	34014829	0.75	0.745768311887514	0.9	0.479198205640863	0.589078702060867	0.184629097908098	0.0103	0.0124	0.0879	0.0156	0.053	0.0225	0.0211	0.0407	0.0035	0.0427	0.0434	0.0909	0.0036	0.0451	0.1006	0.0263	0.0183	0.0053	0.0025	0.0184	0.0171	0.1312	0.0388	0.0898	0.0501	0.0021
2	rs6756983	34017917	0.74	0.82166312078733	0.9	0.479198205640863	0.694732919433296	0.25307279466191	0.0101	0.0128	0.0874	0.0143	0.0545	0.0219	0.0194	0.0404	0.0043	0.0436	0.0445	0.0907	0.004	0.0475	0.1028	0.0247	0.0176	0.0069	0.0027	0.0183	0.0167	0.1246	0.0373	0.0931	0.0506	0.0024
2	rs72782046	34018637	0.74	0.82166312078733	0.9	0.479198205640863	0.7315120301883	0.236108390666358	0.0098	0.0127	0.0871	0.0142	0.0542	0.0219	0.0192	0.0402	0.0044	0.0439	0.0443	0.0912	0.004	0.0476	0.104	0.0245	0.0175	0.0072	0.0027	0.0186	0.017	0.1241	0.0363	0.094	0.0501	0.0023
2	rs115346621	34018900	0.74	0.82166312078733	0.9	0.479198205640863	0.737836604178059	0.234785201672574	0.0098	0.0127	0.087	0.0142	0.0542	0.0219	0.0192	0.0401	0.0044	0.0439	0.0443	0.0913	0.004	0.0476	0.1041	0.0245	0.0175	0.0072	0.0027	0.0186	0.017	0.1241	0.0362	0.094	0.0501	0.0023
2	rs1522594	34021605	0.73	0.902267913485346	0.9	0.479198205640863	0.728058755892711	0.229297815507276	0.0097	0.0127	0.0868	0.0141	0.0543	0.0218	0.019	0.0401	0.0044	0.0444	0.0434	0.0919	0.004	0.0475	0.1044	0.0244	0.0174	0.0074	0.0026	0.0187	0.0173	0.1245	0.0359	0.0944	0.05	0.0023
2	rs76123141	34022539	0.73	0.902267913485346	0.9	0.479198205640863	0.746609927383349	0.233684375168443	0.0097	0.0127	0.0868	0.0141	0.0543	0.0218	0.0189	0.0401	0.0044	0.0444	0.0433	0.0918	0.004	0.0474	0.1042	0.0243	0.0174	0.0074	0.0026	0.0187	0.0174	0.1247	0.0361	0.0945	0.05	0.0023
2	rs114569823	34022991	0.73	0.902267913485346	0.93	0.346822133743557	0.744942517914599	0.231926527841757	0.0097	0.0126	0.0868	0.0141	0.0543	0.0218	0.0189	0.0401	0.0044	0.0445	0.0434	0.0918	0.004	0.0474	0.104	0.0242	0.0173	0.0074	0.0026	0.0187	0.0175	0.1248	0.0361	0.0946	0.05	0.0022
2	rs67901788	34023174	0.73	0.902267913485346	0.92	0.387761932740255	0.735499740825067	0.229516504139965	0.0097	0.0126	0.0868	0.0141	0.0543	0.0218	0.0189	0.0401	0.0044	0.0445	0.0434	0.0918	0.004	0.0474	0.104	0.0242	0.0173	0.0074	0.0026	0.0186	0.0175	0.1248	0.0361	0.0947	0.05	0.0022
2	rs10432660	34024824	0.73	0.902267913485346	0.91	0.431857736337621	0.711865901086542	0.221254179915476	0.0097	0.0126	0.0869	0.0141	0.0542	0.0219	0.0189	0.0402	0.0044	0.0445	0.0433	0.0918	0.004	0.0474	0.1038	0.0241	0.0173	0.0073	0.0025	0.0187	0.0177	0.1252	0.036	0.0948	0.0501	0.0022
2	rs2367963	34026344	0.73	0.902267913485346	0.92	0.387761932740255	0.62668080652609	0.182801415270337	0.0094	0.0124	0.0877	0.0141	0.0541	0.022	0.0189	0.0404	0.0041	0.0446	0.0432	0.0915	0.0038	0.0476	0.1032	0.0237	0.0171	0.0072	0.0024	0.0186	0.0179	0.1263	0.0359	0.0953	0.0501	0.0021
2	rs35747758	34027473	0.73	0.902267913485346	0.91	0.431857736337621	0.561585832522884	0.174854293958942	0.0088	0.0124	0.0886	0.014	0.0535	0.0223	0.019	0.0409	0.0039	0.0455	0.0432	0.0907	0.0036	0.048	0.1011	0.0231	0.0173	0.0069	0.0022	0.0191	0.0189	0.1271	0.0357	0.0952	0.0505	0.0019
2	rs6736937	34028090	0.73	0.902267913485346	0.92	0.387761932740255	0.468804802940801	0.17385706294121	0.0085	0.0121	0.0892	0.014	0.0528	0.0221	0.0188	0.0411	0.0039	0.0462	0.0431	0.0911	0.0036	0.0478	0.101	0.0224	0.017	0.0066	0.0021	0.0193	0.0192	0.1279	0.0358	0.0954	0.0506	0.0019
2	rs1879864	34029557	0.73	0.902267913485346	0.92	0.387761932740255	0.422318759349073	0.173757448789393	0.0083	0.0118	0.0896	0.014	0.0526	0.0219	0.0187	0.0412	0.0039	0.0466	0.0429	0.0914	0.0035	0.0479	0.1006	0.022	0.0169	0.0065	0.0021	0.0193	0.0197	0.1282	0.0358	0.0957	0.0508	0.0019
2	rs4670992	34035021	0.73	0.902267913485346	0.92	0.387761932740255	0.390375023957434	0.177356005814347	0.0082	0.0114	0.0897	0.014	0.0523	0.0217	0.0187	0.0415	0.0037	0.0465	0.0432	0.0918	0.0035	0.0478	0.1002	0.0217	0.0167	0.0064	0.002	0.0194	0.02	0.1284	0.0358	0.096	0.0516	0.0017
2	rs74659389	34035104	0.73	0.902267913485346	0.91	0.431857736337621	0.389259523740022	0.178862923126059	0.0082	0.0114	0.0897	0.014	0.0523	0.0217	0.0187	0.0415	0.0037	0.0465	0.0432	0.0918	0.0034	0.0479	0.1001	0.0216	0.0167	0.0064	0.002	0.0194	0.02	0.1284	0.0358	0.096	0.0516	0.0017
2	rs1522581	34036427	0.73	0.902267913485346	0.91	0.431857736337621	0.30047127390394	0.198428254519909	0.0076	0.011	0.0898	0.0142	0.0523	0.0212	0.0184	0.0419	0.0032	0.0482	0.0425	0.094	0.0031	0.0479	0.0997	0.0211	0.016	0.0058	0.0017	0.0192	0.0199	0.1272	0.036	0.0968	0.0534	0.0015
2	rs75377732	34036680	0.73	0.902267913485346	0.91	0.431857736337621	0.226568342138469	0.195413364884309	0.0075	0.0108	0.0904	0.0141	0.0525	0.0208	0.0179	0.0415	0.0029	0.0482	0.0432	0.0943	0.0031	0.0482	0.0996	0.0208	0.0159	0.0058	0.0016	0.0191	0.0198	0.1274	0.0359	0.0974	0.0533	0.0015
2	rs17013939	34036757	0.73	0.902267913485346	0.92	0.387761932740255	0.214464310867523	0.19499874107946	0.0075	0.0107	0.0905	0.0141	0.0526	0.0208	0.0179	0.0415	0.0028	0.0482	0.0434	0.0944	0.0031	0.0483	0.0997	0.0207	0.0159	0.0058	0.0016	0.0191	0.0198	0.1275	0.0358	0.0975	0.0533	0.0015
2	rs17247659	34039483	0.73	0.902267913485346	0.92	0.387761932740255	0.144773550326117	0.291734891674382	0.0072	0.0102	0.0919	0.0138	0.0528	0.0206	0.0172	0.041	0.0018	0.0492	0.0437	0.0948	0.0028	0.0482	0.1001	0.0197	0.0156	0.0051	0.001	0.019	0.02	0.1283	0.0368	0.0981	0.0533	0.0015
2	rs34358469	34042279	0.73	0.902267913485346	0.92	0.387761932740255	0.116961024814799	0.311022509625061	0.0072	0.01	0.0922	0.0138	0.053	0.0205	0.0172	0.0408	0.0017	0.0491	0.0437	0.0951	0.0027	0.0483	0.1002	0.0196	0.0156	0.0048	0.001	0.019	0.02	0.1284	0.0367	0.0983	0.0533	0.0014
2	rs11888043	34043922	0.73	0.902267913485346	0.92	0.387761932740255	0.094599117791107	0.321410030597758	0.0072	0.0099	0.0925	0.0137	0.0533	0.0204	0.0173	0.0405	0.0016	0.049	0.0436	0.0953	0.0027	0.0484	0.1002	0.0195	0.0157	0.0046	9e-04	0.019	0.02	0.1286	0.0366	0.0988	0.0531	0.0014
2	rs1996834	34044433	0.73	0.902267913485346	0.92	0.387761932740255	0.0939042165235746	0.315117118608855	0.0072	0.0099	0.0925	0.0137	0.0533	0.0204	0.0173	0.0405	0.0016	0.049	0.0436	0.0953	0.0027	0.0484	0.1002	0.0195	0.0157	0.0046	9e-04	0.019	0.02	0.1286	0.0366	0.0988	0.0531	0.0014
2	rs111673855	34046721	0.73	0.902267913485346	0.92	0.387761932740255	0.0944747915805051	0.329327455472933	0.0072	0.0099	0.0925	0.0137	0.0532	0.0204	0.0172	0.0405	0.0016	0.049	0.0436	0.0953	0.0027	0.0484	0.1001	0.0195	0.0157	0.0045	9e-04	0.019	0.02	0.1286	0.0366	0.0991	0.0531	0.0014
2	rs75826692	34054895	0.74	0.82166312078733	0.92	0.387761932740255	0.0959735051881088	0.311383158170298	0.0073	0.0099	0.0925	0.0137	0.0531	0.0204	0.0172	0.0403	0.0015	0.0491	0.0434	0.0953	0.0027	0.0486	0.1002	0.0195	0.0157	0.0044	9e-04	0.019	0.02	0.1286	0.0367	0.0992	0.0532	0.0014
2	rs78075876	34057225	0.74	0.82166312078733	0.92	0.387761932740255	0.0989899317193758	0.305508201234763	0.0073	0.0099	0.0925	0.0137	0.0531	0.0204	0.0172	0.0403	0.0015	0.0494	0.0433	0.0953	0.0027	0.0487	0.0999	0.0195	0.0157	0.0044	8e-04	0.019	0.02	0.1287	0.0367	0.0992	0.0532	0.0014
2	rs10495794	34058322	0.74	0.82166312078733	0.92	0.387761932740255	0.104244705538319	0.31186421620162	0.0073	0.0099	0.0925	0.0134	0.0532	0.0204	0.0172	0.0403	0.0015	0.0494	0.0434	0.0953	0.0027	0.0487	0.1	0.0195	0.0157	0.0044	8e-04	0.019	0.02	0.1287	0.0368	0.0992	0.0533	0.0014
2	rs11695787	34061344	0.74	0.82166312078733	0.93	0.346822133743557	0.108826003430286	0.286561054103229	0.0074	0.0099	0.0925	0.0134	0.0531	0.0205	0.0172	0.0402	0.0015	0.0494	0.0433	0.0955	0.0027	0.0488	0.1	0.0195	0.0157	0.0044	8e-04	0.019	0.0199	0.1288	0.0368	0.0992	0.0534	0.0014
2	rs3107602	34072157	0.74	0.82166312078733	0.93	0.346822133743557	0.133458062641467	0.33742404712262	0.0076	0.0097	0.0928	0.013	0.0531	0.0205	0.0172	0.0396	0.0014	0.0496	0.0429	0.0945	0.0025	0.0492	0.1014	0.0184	0.0158	0.0043	6e-04	0.0188	0.02	0.1292	0.0375	0.0994	0.0538	0.0013
2	rs78576457	34072776	0.74	0.82166312078733	0.93	0.346822133743557	0.138558814642744	0.33165241223901	0.0076	0.0097	0.0927	0.013	0.0531	0.0206	0.0172	0.0396	0.0014	0.0496	0.0429	0.0945	0.0025	0.0493	0.1015	0.0183	0.0158	0.0043	6e-04	0.0188	0.0201	0.1292	0.0375	0.0994	0.0538	0.0012
2	rs74931062	34076568	0.74	0.82166312078733	0.93	0.346822133743557	0.15344734563029	0.366203013095	0.0077	0.0097	0.0926	0.0129	0.0532	0.0206	0.0173	0.0396	0.0013	0.0495	0.0429	0.0943	0.0024	0.0495	0.1016	0.0182	0.0159	0.0043	5e-04	0.0187	0.0201	0.1293	0.0376	0.0994	0.0539	0.0012
2	rs59153152	34080699	0.74	0.82166312078733	0.93	0.346822133743557	0.159533145538228	0.364817418974571	0.0077	0.0096	0.0926	0.0129	0.0532	0.0206	0.0173	0.0396	0.0013	0.0494	0.043	0.0942	0.0023	0.0495	0.1017	0.0181	0.0159	0.0043	5e-04	0.0187	0.0201	0.1293	0.0376	0.0994	0.054	0.0012
2	rs10191496	34099602	0.74	0.82166312078733	0.93	0.346822133743557	0.165443923536514	0.356035074889477	0.0077	0.0095	0.092	0.013	0.0534	0.0207	0.0179	0.0392	0.0012	0.0489	0.043	0.0945	0.0021	0.0496	0.1022	0.018	0.0158	0.0044	3e-04	0.0187	0.0202	0.1297	0.0377	0.0994	0.0541	0.001
2	rs72779333	34105029	0.74	0.82166312078733	0.93	0.346822133743557	0.174276330250622	0.388956147064586	0.0077	0.0094	0.0917	0.013	0.0538	0.0207	0.0181	0.0393	0.0011	0.0488	0.043	0.0942	0.0019	0.0496	0.1021	0.0179	0.0159	0.0043	3e-04	0.0189	0.0202	0.1301	0.0376	0.0994	0.0542	0.001
2	rs1718746	34108876	0.74	0.82166312078733	0.93	0.346822133743557	0.180166371872139	0.391650463483023	0.0077	0.0094	0.0916	0.0131	0.0539	0.0207	0.0182	0.0394	0.001	0.0488	0.043	0.0941	0.0019	0.0497	0.102	0.0178	0.0159	0.0043	3e-04	0.0189	0.0202	0.1303	0.0376	0.0994	0.0543	0.001
2	rs11692319	34108879	0.74	0.82166312078733	0.93	0.346822133743557	0.159943825955486	0.374547617800034	0.0077	0.0094	0.0914	0.0131	0.0541	0.0208	0.0182	0.0388	0.001	0.0487	0.043	0.0941	0.0019	0.0495	0.1023	0.0178	0.0159	0.0043	3e-04	0.0189	0.0202	0.1305	0.0376	0.0994	0.0544	0.001
2	rs1705136	34109664	0.74	0.82166312078733	0.93	0.346822133743557	0.157828653392279	0.375816559261941	0.0077	0.0094	0.0915	0.0131	0.0542	0.0208	0.0181	0.0387	0.001	0.0488	0.0431	0.0941	0.0019	0.0496	0.1023	0.0178	0.0159	0.0043	3e-04	0.0189	0.0202	0.1305	0.0376	0.0993	0.0544	0.001
2	rs1705143	34119632	0.74	0.82166312078733	0.94	0.308944172156586	0.16377203416196	0.383966154547333	0.0077	0.0094	0.0915	0.0132	0.0542	0.0211	0.0179	0.0386	0.001	0.0486	0.0431	0.0937	0.0018	0.0496	0.1022	0.0176	0.0158	0.0043	3e-04	0.0188	0.0203	0.1307	0.0379	0.0997	0.0544	0.001
2	rs7565048	34121192	0.74	0.82166312078733	0.94	0.308944172156586	0.176263335263472	0.384349363002123	0.0077	0.0094	0.0918	0.0131	0.0542	0.0213	0.018	0.0385	9e-04	0.0485	0.0434	0.0935	0.0018	0.0496	0.1021	0.0175	0.0158	0.0043	3e-04	0.0188	0.0203	0.1308	0.0379	0.0996	0.0544	0.001
2	rs60775934	34133881	0.74	0.82166312078733	0.95	0.274028283204826	0.215519750479155	0.375816559261941	0.0077	0.0093	0.0938	0.013	0.0541	0.022	0.0178	0.0379	7e-04	0.0481	0.0435	0.0928	0.0018	0.0498	0.1021	0.0171	0.0158	0.0042	2e-04	0.0186	0.0202	0.1315	0.0376	0.0992	0.0547	9e-04
2	rs1705131	34134854	0.74	0.82166312078733	0.95	0.274028283204826	0.218621560799673	0.3655730132301	0.0077	0.0093	0.094	0.013	0.0541	0.0221	0.0177	0.0379	8e-04	0.0481	0.0435	0.0927	0.0018	0.0498	0.1021	0.0171	0.0158	0.0042	3e-04	0.0186	0.0202	0.1316	0.0375	0.0991	0.0547	0.001
2	rs1403218	34136723	0.74	0.82166312078733	0.95	0.274028283204826	0.218580586176303	0.35803709323957	0.0077	0.0095	0.094	0.013	0.0541	0.0221	0.0177	0.0378	8e-04	0.048	0.0434	0.0929	0.0018	0.0498	0.1019	0.017	0.0157	0.0042	3e-04	0.0186	0.0202	0.1316	0.0376	0.099	0.0548	0.001
2	rs7595907	34145592	0.74	0.82166312078733	0.95	0.274028283204826	0.21972950141111	0.364943320598063	0.0076	0.0096	0.094	0.013	0.0541	0.0221	0.0178	0.0378	8e-04	0.048	0.0434	0.0929	0.0018	0.0498	0.1018	0.0172	0.0157	0.0042	3e-04	0.0186	0.0202	0.1316	0.0376	0.099	0.0548	8e-04
2	rs78126641	34146481	0.74	0.82166312078733	0.95	0.274028283204826	0.223652727182562	0.365447050112352	0.0076	0.0096	0.094	0.0129	0.0542	0.0221	0.0178	0.0378	8e-04	0.0481	0.0435	0.0929	0.0018	0.0499	0.1019	0.0172	0.0157	0.0042	3e-04	0.0186	0.0202	0.1313	0.0376	0.099	0.0548	8e-04
2	rs78517476	34150825	0.74	0.82166312078733	0.95	0.274028283204826	0.20847196491404	0.362930373415725	0.0076	0.0096	0.0941	0.013	0.0542	0.0219	0.0178	0.0378	8e-04	0.0481	0.0435	0.093	0.0018	0.0499	0.1019	0.0172	0.0157	0.0042	3e-04	0.0186	0.0202	0.1312	0.0374	0.099	0.0548	8e-04
2	rs13400679	34151261	0.74	0.82166312078733	0.95	0.274028283204826	0.208591672894238	0.36318181909393	0.0076	0.0096	0.0942	0.013	0.0542	0.0219	0.0178	0.0378	8e-04	0.0481	0.0435	0.093	0.0018	0.0499	0.1019	0.0172	0.0157	0.0042	3e-04	0.0186	0.0202	0.1312	0.0374	0.099	0.0548	8e-04
2	rs7572848	34153726	0.74	0.82166312078733	0.95	0.274028283204826	0.196774302173312	0.361548306348442	0.0076	0.0096	0.0942	0.013	0.0542	0.0218	0.0178	0.0378	8e-04	0.0481	0.0434	0.093	0.0018	0.05	0.102	0.0172	0.0157	0.0041	3e-04	0.0186	0.0202	0.1311	0.0375	0.0989	0.0548	8e-04
2	rs62130355	34154737	0.75	0.745768311887514	0.95	0.274028283204826	0.182044089343437	0.362678977162709	0.0076	0.0096	0.0943	0.013	0.0542	0.0218	0.0179	0.0377	9e-04	0.0481	0.0434	0.0931	0.0018	0.0501	0.1022	0.0172	0.0157	0.004	3e-04	0.0186	0.0201	0.131	0.0376	0.0987	0.0548	8e-04
2	rs62132762	34168916	0.75	0.745768311887514	0.95	0.274028283204826	0.138999573364863	0.379248704352578	0.0076	0.0097	0.0946	0.013	0.0542	0.0218	0.0179	0.0373	0.001	0.0481	0.0434	0.0932	0.0018	0.0506	0.103	0.0174	0.0157	0.0036	5e-04	0.0186	0.0199	0.1303	0.0379	0.0979	0.0549	8e-04
2	rs13427776	34169616	0.75	0.745768311887514	0.95	0.274028283204826	0.138464475483302	0.38166914454775	0.0076	0.0097	0.0945	0.013	0.0542	0.0218	0.0179	0.0373	0.001	0.0481	0.0434	0.0932	0.0018	0.0506	0.103	0.0174	0.0157	0.0036	5e-04	0.0186	0.0199	0.1302	0.038	0.0978	0.0549	8e-04
2	rs10208714	34175223	0.75	0.745768311887514	0.95	0.274028283204826	0.134970026060255	0.394993406185549	0.0076	0.0097	0.0932	0.013	0.0541	0.0219	0.0179	0.0374	0.001	0.0485	0.0435	0.0935	0.0018	0.0505	0.1035	0.0176	0.0157	0.0036	5e-04	0.0186	0.0202	0.1298	0.038	0.0976	0.055	8e-04
2	rs5015338	34185155	0.75	0.745768311887514	0.95	0.274028283204826	0.132874549474958	0.418348916129328	0.0076	0.0097	0.0932	0.0129	0.054	0.0218	0.0177	0.0373	0.001	0.0487	0.0436	0.0938	0.0018	0.0509	0.1036	0.0176	0.0157	0.0035	5e-04	0.0185	0.02	0.1295	0.0381	0.0975	0.055	8e-04
2	rs1510872	34186703	0.75	0.745768311887514	0.95	0.274028283204826	0.124188663068277	0.414170130760809	0.0077	0.0097	0.0931	0.0128	0.0537	0.0218	0.0177	0.0373	0.0011	0.0488	0.0435	0.0939	0.0019	0.051	0.1036	0.0176	0.0157	0.0036	6e-04	0.0185	0.02	0.1295	0.0381	0.0975	0.055	8e-04
2	rs116024084	34193521	0.75	0.745768311887514	0.95	0.274028283204826	0.116620748156945	0.400668508683093	0.0076	0.0096	0.0932	0.0128	0.0535	0.0216	0.0173	0.0372	0.0011	0.0489	0.043	0.0943	0.0021	0.0513	0.1035	0.0179	0.0154	0.0036	6e-04	0.0185	0.0203	0.1294	0.0381	0.0975	0.0553	9e-04
2	rs6720249	34193765	0.75	0.745768311887514	0.95	0.274028283204826	0.117245053184529	0.4002808624299	0.0076	0.0096	0.0932	0.0128	0.0534	0.0216	0.0173	0.0372	0.0011	0.0489	0.043	0.0943	0.0021	0.0513	0.1035	0.0179	0.0154	0.0036	6e-04	0.0185	0.0203	0.1294	0.0381	0.0975	0.0553	9e-04
2	rs11900922	34196626	0.75	0.745768311887514	0.96	0.241969076141015	0.119532493553421	0.391522045866783	0.0076	0.0096	0.0931	0.0128	0.0535	0.0216	0.017	0.0374	0.0012	0.0488	0.0429	0.0943	0.0021	0.0517	0.1029	0.018	0.0154	0.0036	6e-04	0.0185	0.0203	0.1294	0.038	0.0972	0.0557	0.001
2	rs79286498	34198138	0.75	0.745768311887514	0.96	0.241969076141015	0.115237592303731	0.409872733343736	0.0076	0.0096	0.0928	0.0128	0.0536	0.0216	0.017	0.0374	0.0012	0.0489	0.043	0.0943	0.0021	0.0518	0.1029	0.018	0.0154	0.0037	6e-04	0.0185	0.0203	0.1294	0.0381	0.0972	0.0558	0.001
2	rs116169125	34202811	0.75	0.745768311887514	0.96	0.241969076141015	0.115068922249603	0.430821159735857	0.0075	0.0096	0.0924	0.0128	0.0538	0.0215	0.017	0.0372	0.0012	0.049	0.0428	0.094	0.0021	0.0522	0.103	0.018	0.0153	0.0036	6e-04	0.0186	0.0202	0.1293	0.0382	0.0972	0.0562	0.001
2	rs882042	34204879	0.75	0.745768311887514	0.99	0.161794913519683	0.115097023384907	0.43478016005149	0.0075	0.0096	0.0923	0.0128	0.0538	0.0215	0.017	0.0372	0.0012	0.049	0.0428	0.0939	0.0021	0.0522	0.1031	0.018	0.0153	0.0036	6e-04	0.0186	0.0202	0.1293	0.0382	0.0972	0.0562	0.001
2	Affx-19944520	34206433	0.75	0.745768311887514	0.99	0.161794913519683	0.11537826663582	0.443258249131736	0.0075	0.0096	0.0923	0.0128	0.0538	0.0215	0.017	0.0371	0.0012	0.0491	0.0428	0.0938	0.0022	0.0523	0.1031	0.018	0.0153	0.0036	6e-04	0.0186	0.0202	0.1293	0.0382	0.0972	0.0563	0.001
2	rs1510868	34211405	0.75	0.745768311887514	1	0.139999700676332	0.109152092934403	0.4762433615825	0.0074	0.0096	0.0919	0.0129	0.0539	0.0215	0.0171	0.037	0.0012	0.0492	0.0428	0.0937	0.0022	0.0524	0.103	0.0181	0.0154	0.0036	6e-04	0.0186	0.0201	0.1293	0.0383	0.0968	0.0565	0.001
2	rs62130560	34211412	0.75	0.745768311887514	1	0.139999700676332	0.109152092934403	0.477868117494258	0.0074	0.0096	0.0919	0.0129	0.0539	0.0215	0.0171	0.037	0.0012	0.0492	0.0428	0.0937	0.0022	0.0524	0.103	0.0181	0.0154	0.0036	6e-04	0.0186	0.0201	0.1293	0.0383	0.0968	0.0565	0.001
2	rs7593596	34222680	0.75	0.745768311887514	1	0.139999700676332	0.110243419274538	0.504193557052435	0.0074	0.0097	0.0916	0.0129	0.0542	0.0213	0.0169	0.037	0.0012	0.0494	0.0428	0.0934	0.0023	0.0524	0.1028	0.0181	0.0153	0.0036	6e-04	0.0187	0.0202	0.1294	0.0385	0.0966	0.0566	0.0011
2	rs72785222	34223485	0.75	0.745768311887514	1	0.139999700676332	0.111589446517454	0.509281341970346	0.0074	0.0097	0.0916	0.0129	0.0543	0.0213	0.0169	0.037	0.0012	0.0494	0.0428	0.0934	0.0023	0.0524	0.1028	0.0181	0.0153	0.0037	6e-04	0.0187	0.0202	0.1294	0.0386	0.0966	0.0566	0.0011
2	rs1848966	34230442	0.75	0.745768311887514	1	0.139999700676332	0.12457174630929	0.594513888478932	0.0074	0.0097	0.0913	0.0127	0.0547	0.0211	0.0167	0.0371	0.0012	0.0497	0.0429	0.0929	0.0024	0.0525	0.1026	0.0182	0.0153	0.0037	6e-04	0.0187	0.0202	0.1296	0.0389	0.0961	0.0569	0.0011
2	rs111576840	34232185	0.75	0.745768311887514	1	0.139999700676332	0.130404219958189	0.649881384989411	0.0073	0.0097	0.0912	0.0127	0.0545	0.0212	0.0167	0.037	0.0012	0.0499	0.0429	0.093	0.0024	0.0527	0.1025	0.0182	0.0153	0.0037	6e-04	0.0187	0.0202	0.1297	0.0389	0.0958	0.0568	0.0011
2	rs7558095	34232616	0.75	0.745768311887514	1	0.139999700676332	0.129345448042708	0.651050070949154	0.0073	0.0097	0.0912	0.0127	0.0545	0.0212	0.0167	0.037	0.0012	0.0499	0.0429	0.0931	0.0024	0.0528	0.1025	0.0182	0.0153	0.0037	6e-04	0.0187	0.0202	0.1297	0.0389	0.0957	0.0568	0.0011
2	rs17247805	34236374	0.75	0.745768311887514	1	0.139999700676332	0.139188726782937	0.653242663070236	0.0072	0.0097	0.0911	0.0129	0.0546	0.0212	0.0167	0.037	0.0012	0.0499	0.043	0.0927	0.0024	0.0528	0.1025	0.0183	0.0155	0.0037	6e-04	0.0188	0.0202	0.1296	0.0391	0.0953	0.0569	0.0011
2	rs1464005	34238100	0.76	0.674502615793853	1	0.139999700676332	0.114143949292543	0.563532296186205	0.0072	0.0093	0.0887	0.0141	0.0553	0.0212	0.0165	0.0353	0.0013	0.0516	0.0433	0.0899	0.0033	0.0528	0.1027	0.0186	0.0161	0.0041	0.001	0.0187	0.0189	0.1321	0.0412	0.0911	0.058	0.0016
2	rs80014892	34244732	0.76	0.674502615793853	1	0.139999700676332	0.141088739186953	0.602823347295869	0.0073	0.0087	0.0881	0.015	0.0552	0.0213	0.0165	0.0342	0.0013	0.0525	0.0444	0.0884	0.0036	0.054	0.1025	0.0191	0.0159	0.0043	0.0011	0.0189	0.0191	0.1338	0.0418	0.0884	0.0568	0.0017
2	rs1425012	34247570	0.76	0.674502615793853	1	0.139999700676332	0.13793061438582	0.579968077151682	0.0073	0.0087	0.088	0.0152	0.0552	0.0213	0.0165	0.0342	0.0013	0.0525	0.0444	0.0883	0.0036	0.054	0.1024	0.0191	0.0159	0.0043	0.0011	0.0189	0.0192	0.1337	0.0418	0.0883	0.0567	0.0017
2	rs72785241	34251640	0.76	0.674502615793853	1	0.139999700676332	0.142747892049172	0.562120814806674	0.0072	0.0087	0.0885	0.0151	0.0552	0.0211	0.0164	0.0342	0.0013	0.0526	0.0447	0.0882	0.0036	0.0541	0.1023	0.019	0.016	0.0043	0.0011	0.0189	0.0192	0.134	0.0419	0.0877	0.0566	0.0017
2	rs1425011	34256174	0.76	0.674502615793853	1	0.139999700676332	0.153246887140418	0.583525201975591	0.0071	0.0087	0.0893	0.0151	0.0553	0.0208	0.0164	0.0342	0.0013	0.0528	0.0451	0.0879	0.0036	0.0543	0.1021	0.019	0.0161	0.0044	0.0011	0.0188	0.0191	0.1345	0.0421	0.0865	0.0565	0.0017
2	rs735379	34257592	0.76	0.674502615793853	1	0.139999700676332	0.151582421108147	0.578688798199713	0.0071	0.0088	0.0895	0.0152	0.0551	0.0208	0.0164	0.034	0.0013	0.0529	0.0452	0.088	0.0036	0.0543	0.1021	0.019	0.0162	0.0043	0.0011	0.0189	0.0191	0.1345	0.0422	0.0864	0.0565	0.0017
2	rs77445982	34259227	0.76	0.674502615793853	1	0.139999700676332	0.151881231571864	0.580252453974612	0.0071	0.0088	0.0897	0.0152	0.0549	0.0207	0.0163	0.034	0.0013	0.0529	0.0453	0.0882	0.0036	0.0544	0.1021	0.0189	0.0161	0.0043	0.0011	0.0189	0.019	0.1346	0.0423	0.0862	0.0565	0.0017
2	rs75823095	34259793	0.76	0.674502615793853	1	0.139999700676332	0.151217681275069	0.577410202199999	0.0071	0.0088	0.0898	0.0151	0.0548	0.0206	0.0163	0.0339	0.0013	0.053	0.0453	0.0883	0.0036	0.0544	0.1021	0.0189	0.0161	0.0043	0.0011	0.0189	0.019	0.1346	0.0423	0.0863	0.0564	0.0017
2	rs116474849	34260993	0.76	0.674502615793853	1	0.139999700676332	0.150721147106618	0.580821308540651	0.0071	0.0088	0.0898	0.0152	0.0548	0.0206	0.0163	0.0339	0.0013	0.053	0.0453	0.0882	0.0036	0.0544	0.1021	0.0189	0.0162	0.0043	0.0011	0.019	0.019	0.1345	0.0424	0.0864	0.0563	0.0017
2	rs4671028	34261098	0.76	0.674502615793853	1	0.139999700676332	0.151648793335025	0.580394655003858	0.0071	0.0088	0.0898	0.0152	0.0548	0.0206	0.0163	0.0339	0.0013	0.053	0.0453	0.0882	0.0036	0.0544	0.1021	0.0189	0.0162	0.0043	0.0011	0.019	0.019	0.1345	0.0424	0.0864	0.0563	0.0017
2	rs17014531	34270971	0.76	0.674502615793853	1	0.139999700676332	0.162559209707351	0.592369382643483	0.0072	0.0087	0.0899	0.0153	0.0548	0.0207	0.0163	0.034	0.0013	0.053	0.0454	0.0883	0.0036	0.0545	0.1025	0.0189	0.0163	0.0045	0.0011	0.0191	0.0191	0.1336	0.0424	0.0855	0.0562	0.0017
2	rs1974926	34271693	0.76	0.674502615793853	1	0.139999700676332	0.160149398791451	0.594370863745082	0.0072	0.0087	0.0896	0.0153	0.0547	0.0207	0.0163	0.034	0.0013	0.053	0.0454	0.0883	0.0037	0.0545	0.1025	0.0189	0.0163	0.0045	0.0011	0.0191	0.0191	0.1337	0.0424	0.0856	0.0562	0.0017
2	rs6753841	34272597	0.76	0.674502615793853	1.01	0.120454976543865	0.161351664944212	0.621835918649376	0.0072	0.0087	0.0896	0.0153	0.0548	0.0207	0.0163	0.034	0.0013	0.0529	0.0455	0.0885	0.0037	0.0545	0.1026	0.0189	0.0163	0.0045	0.0011	0.0191	0.0191	0.1335	0.0424	0.0854	0.0561	0.0018
2	rs77102403	34275666	0.76	0.674502615793853	1.01	0.120454976543865	0.190424274534148	0.600671714308084	0.0072	0.0086	0.0897	0.0154	0.0547	0.0207	0.0163	0.0338	0.0013	0.0529	0.0455	0.0883	0.0037	0.0544	0.1028	0.0189	0.0163	0.0045	0.0011	0.0191	0.0191	0.1336	0.0424	0.0851	0.0561	0.0018
2	rs114858795	34277073	0.76	0.674502615793853	1.01	0.120454976543865	0.198865603318457	0.598951728603035	0.0072	0.0086	0.0897	0.0154	0.0547	0.0207	0.0163	0.0338	0.0013	0.0529	0.0455	0.0883	0.0037	0.0543	0.1029	0.0189	0.0162	0.0045	0.0011	0.0192	0.0191	0.1337	0.0424	0.0851	0.056	0.0018
2	rs13427419	34282078	0.78	0.545501786478432	1.01	0.120454976543865	0.0950225971152961	0.396538947424643	0.0077	0.0075	0.0883	0.0162	0.0514	0.0188	0.0158	0.0341	0.0019	0.0493	0.0457	0.0904	0.0036	0.0525	0.1112	0.0179	0.0156	0.0049	0.0022	0.0208	0.0203	0.1412	0.0437	0.0824	0.048	0.0023
2	rs1425007	34282796	0.77	0.607778593196603	1.01	0.120454976543865	0.0993486583274302	0.360920589451984	0.0076	0.0074	0.0882	0.0163	0.0506	0.0188	0.0158	0.0343	0.0019	0.0492	0.0454	0.0905	0.0036	0.052	0.112	0.0176	0.0156	0.0049	0.0022	0.021	0.0206	0.1434	0.0434	0.0821	0.0473	0.0023
2	rs9308945	34284852	0.77	0.607778593196603	1.01	0.120454976543865	0.0975885070796186	0.32578808096915	0.0076	0.0073	0.0885	0.0165	0.0505	0.0188	0.0157	0.0344	0.0019	0.0492	0.0455	0.0906	0.0037	0.0516	0.1119	0.0175	0.0155	0.0049	0.0022	0.021	0.0206	0.1432	0.0434	0.0826	0.0474	0.0023
2	rs6711736	34284984	0.77	0.607778593196603	1.01	0.120454976543865	0.110846510709773	0.33496449097656	0.0076	0.0073	0.0884	0.0164	0.0505	0.0188	0.0152	0.0347	0.0019	0.0492	0.0454	0.0907	0.0036	0.0516	0.112	0.0174	0.0156	0.005	0.0022	0.0209	0.0205	0.1433	0.0434	0.0826	0.0473	0.0024
2	rs6729869	34285194	0.77	0.607778593196603	1.01	0.120454976543865	0.10950603785273	0.326397518023405	0.0076	0.0073	0.0884	0.0164	0.0504	0.0189	0.0153	0.0346	0.0019	0.0491	0.0453	0.0907	0.0036	0.0516	0.112	0.0174	0.0156	0.005	0.0022	0.0209	0.0205	0.1438	0.0432	0.0826	0.0473	0.0024
2	rs1820330	34287639	0.77	0.607778593196603	1.01	0.120454976543865	0.120455049590779	0.342853389947382	0.0075	0.0071	0.0882	0.0164	0.0499	0.0189	0.0152	0.0346	0.0023	0.0476	0.0449	0.0905	0.004	0.0514	0.1117	0.0174	0.0154	0.0059	0.0026	0.0209	0.0205	0.1438	0.0444	0.0832	0.0471	0.0026
2	rs6750420	34290662	0.77	0.607778593196603	1.01	0.120454976543865	0.132997266298251	0.36167388691538	0.0075	0.0071	0.0883	0.0164	0.0499	0.019	0.0152	0.0346	0.0023	0.0474	0.0453	0.0903	0.004	0.0511	0.1121	0.0173	0.0154	0.0059	0.0026	0.021	0.0205	0.1437	0.0448	0.083	0.0471	0.0026
2	rs72787456	34299553	0.78	0.545501786478432	1.01	0.120454976543865	0.140390277773315	0.395765968581526	0.0077	0.0071	0.0892	0.0164	0.0494	0.0189	0.0152	0.0348	0.0022	0.0474	0.0453	0.0905	0.004	0.0497	0.1121	0.0171	0.0155	0.0058	0.0026	0.0212	0.0207	0.1437	0.0448	0.0832	0.047	0.0027
2	rs73926863	34302674	0.78	0.545501786478432	1.01	0.120454976543865	0.132353764748476	0.410262900805693	0.0077	0.0071	0.0895	0.0165	0.0491	0.0189	0.0154	0.0347	0.0022	0.0473	0.0453	0.0906	0.0039	0.049	0.1122	0.0171	0.0156	0.0057	0.0026	0.0216	0.0208	0.1438	0.0446	0.0833	0.0469	0.0027
2	rs1425025	34302743	0.78	0.545501786478432	1.01	0.120454976543865	0.129889307400137	0.40922267940654	0.0077	0.0071	0.0896	0.0165	0.049	0.0189	0.0155	0.0347	0.0022	0.0473	0.0452	0.0906	0.004	0.049	0.1122	0.0171	0.0156	0.0057	0.0026	0.0216	0.0208	0.1438	0.0446	0.0834	0.0469	0.0027
2	rs78465668	34304529	0.78	0.545501786478432	1.01	0.120454976543865	0.134289916870746	0.412866600623244	0.008	0.0071	0.0896	0.0165	0.0489	0.0189	0.0155	0.0347	0.0022	0.0473	0.045	0.0905	0.004	0.0488	0.1122	0.0171	0.0156	0.0057	0.0026	0.0218	0.0208	0.1438	0.0446	0.0834	0.0469	0.0027
2	rs10495809	34305257	0.78	0.545501786478432	1.01	0.120454976543865	0.12838199431809	0.426214639476211	0.008	0.0071	0.0896	0.0164	0.0489	0.0189	0.0155	0.0349	0.0022	0.0471	0.0449	0.0904	0.004	0.0492	0.1121	0.0171	0.0156	0.0057	0.0026	0.0218	0.0208	0.1438	0.0446	0.0834	0.047	0.0027
2	rs17247912	34305791	0.78	0.545501786478432	1.01	0.120454976543865	0.125843981931913	0.427134877645668	0.008	0.0071	0.0896	0.0164	0.0489	0.0188	0.0154	0.0348	0.0022	0.047	0.0449	0.0904	0.004	0.0491	0.1121	0.017	0.0156	0.0057	0.0026	0.0218	0.0209	0.1437	0.0446	0.0835	0.047	0.0027
2	rs41493546	34318402	0.78	0.545501786478432	1.02	0.103026239636585	0.175394673016233	0.719488442208355	0.0081	0.0068	0.0911	0.0161	0.0492	0.0174	0.0145	0.0344	0.0018	0.0449	0.046	0.0922	0.0034	0.0485	0.1155	0.016	0.0154	0.0049	0.0023	0.0233	0.0223	0.1418	0.045	0.0852	0.0456	0.0023
2	rs72788982	34324177	0.78	0.545501786478432	1.02	0.103026239636585	0.180423433020236	0.740780803455311	0.0081	0.0068	0.0914	0.0161	0.0492	0.0173	0.0145	0.0344	0.0018	0.0448	0.0461	0.0923	0.0033	0.0485	0.1158	0.016	0.0153	0.0048	0.0022	0.0233	0.0224	0.1416	0.045	0.0855	0.0456	0.0023
2	rs74445076	34326084	0.78	0.545501786478432	1.02	0.103026239636585	0.182265735451162	0.751025226156199	0.0081	0.0068	0.0914	0.016	0.0491	0.0172	0.0144	0.0344	0.0017	0.0448	0.0461	0.0924	0.0033	0.0486	0.1159	0.0159	0.0153	0.0048	0.0022	0.0234	0.0224	0.1415	0.045	0.0855	0.0456	0.0023
2	rs17014721	34329367	0.78	0.545501786478432	1.02	0.103026239636585	0.184714099399268	0.772971553916972	0.0081	0.0068	0.0916	0.016	0.0491	0.0172	0.0144	0.0344	0.0017	0.0448	0.0464	0.0924	0.0032	0.0486	0.1163	0.0159	0.0152	0.0046	0.0022	0.0235	0.0226	0.1411	0.045	0.0854	0.0458	0.0023
2	rs6543806	34331302	0.78	0.545501786478432	1.02	0.103026239636585	0.121759730714265	0.74379067096567	0.0081	0.0078	0.0888	0.0159	0.0491	0.0172	0.0145	0.0343	0.0027	0.0448	0.0464	0.0925	0.004	0.0486	0.1162	0.0158	0.0152	0.0045	0.0022	0.0235	0.0228	0.1411	0.0448	0.0855	0.046	0.0022
2	rs62133665	34333923	0.78	0.545501786478432	1.03	0.0875760293110768	0.121788821081857	0.745899167419695	0.0081	0.0079	0.089	0.0158	0.0489	0.0171	0.0144	0.0341	0.0027	0.0447	0.0463	0.0926	0.004	0.0487	0.1166	0.0157	0.0151	0.0044	0.0021	0.0235	0.023	0.1414	0.0447	0.0856	0.0458	0.0022
2	rs13033804	34334444	0.78	0.545501786478432	1.03	0.0875760293110768	0.120860031139756	0.74514598301782	0.0081	0.0079	0.089	0.0158	0.049	0.0171	0.0144	0.034	0.0027	0.0447	0.0462	0.0927	0.004	0.0487	0.1167	0.0157	0.0151	0.0043	0.0021	0.0235	0.0231	0.1415	0.0447	0.0856	0.0457	0.0022
2	rs72790718	34337909	0.79	0.487570276707753	1.03	0.0875760293110768	0.137147770667324	0.764630967281992	0.0082	0.0082	0.09	0.0155	0.0484	0.017	0.0141	0.0333	0.0026	0.044	0.0456	0.0934	0.0038	0.0488	0.1184	0.0153	0.015	0.0039	0.002	0.0235	0.0239	0.1428	0.044	0.0859	0.0449	0.002
2	rs1364693	34347980	0.79	0.487570276707753	1.03	0.0875760293110768	0.162455499007674	0.749215153526642	0.0083	0.0084	0.0906	0.0153	0.0482	0.0169	0.0139	0.0329	0.0026	0.0438	0.0455	0.0938	0.0037	0.0492	0.1191	0.015	0.0149	0.0037	0.0019	0.0233	0.0244	0.1434	0.0436	0.0861	0.0442	0.0019
2	rs76035640	34350634	0.79	0.487570276707753	1.03	0.0875760293110768	0.163876236244343	0.765236895203094	0.0083	0.0084	0.0907	0.0152	0.0482	0.0168	0.0138	0.0328	0.0026	0.0438	0.0454	0.0937	0.0037	0.0492	0.1193	0.015	0.0148	0.0037	0.0019	0.0233	0.0245	0.1435	0.0436	0.0864	0.0442	0.0019
2	rs4670072	34355651	0.79	0.487570276707753	1.02	0.103026239636585	0.168499545703982	0.767813246749671	0.0083	0.0085	0.0908	0.0151	0.0482	0.0167	0.0138	0.0327	0.0025	0.0438	0.0454	0.0935	0.0037	0.0493	0.1196	0.0149	0.0147	0.0037	0.0019	0.0233	0.0246	0.1437	0.0435	0.0866	0.044	0.002
2	rs1019424	34369975	0.79	0.487570276707753	1.02	0.103026239636585	0.172946963083659	0.797650597568501	0.0083	0.0085	0.0913	0.0147	0.0483	0.0163	0.0138	0.0324	0.0025	0.0438	0.0453	0.0932	0.0036	0.0493	0.1204	0.0146	0.0146	0.0038	0.0019	0.0231	0.025	0.1438	0.0434	0.0872	0.0438	0.002
2	rs72792644	34370551	0.79	0.487570276707753	1.02	0.103026239636585	0.170057348481748	0.784528686320602	0.0083	0.0085	0.0914	0.0147	0.0483	0.0163	0.0138	0.0325	0.0025	0.0438	0.0453	0.0932	0.0036	0.0493	0.1201	0.0146	0.0146	0.0038	0.0019	0.0231	0.0247	0.1441	0.0435	0.0871	0.0438	0.002
2	rs114897231	34375662	0.79	0.487570276707753	1.02	0.103026239636585	0.166528965107629	0.779658034415926	0.0083	0.0085	0.0917	0.0147	0.0483	0.0163	0.0138	0.0326	0.0025	0.0438	0.0453	0.0932	0.0036	0.0492	0.12	0.0146	0.0146	0.0037	0.0019	0.0231	0.0246	0.1442	0.0434	0.087	0.0438	0.002
2	rs75186734	34378742	0.79	0.487570276707753	1.02	0.103026239636585	0.165758508707578	0.779353834977575	0.0083	0.0085	0.0919	0.0147	0.0483	0.0163	0.0137	0.0327	0.0025	0.0437	0.0453	0.0932	0.0036	0.0492	0.1199	0.0145	0.0145	0.0037	0.0019	0.0231	0.0245	0.1442	0.0434	0.087	0.0438	0.002
2	rs17470197	34379845	0.79	0.487570276707753	1.02	0.103026239636585	0.170732617994886	0.788795829616715	0.0083	0.0085	0.0922	0.0147	0.0483	0.0163	0.0137	0.0328	0.0025	0.0437	0.0453	0.0932	0.0036	0.0491	0.12	0.0145	0.0145	0.0038	0.0019	0.0232	0.0244	0.1442	0.0433	0.0871	0.0435	0.002
2	rs6743234	34382848	0.79	0.487570276707753	1.02	0.103026239636585	0.154653348977594	0.778441389740504	0.0084	0.0085	0.0923	0.0147	0.0482	0.0163	0.0136	0.0327	0.0025	0.0436	0.0454	0.0933	0.0036	0.0488	0.1203	0.0144	0.0144	0.0038	0.0019	0.0232	0.0244	0.1443	0.0431	0.0873	0.0435	0.0021
2	rs76826424	34390007	0.79	0.487570276707753	1.02	0.103026239636585	0.136897825284334	0.765842926999126	0.0084	0.0086	0.0929	0.0145	0.0482	0.016	0.0134	0.0324	0.0022	0.0432	0.046	0.0935	0.0036	0.0485	0.1213	0.0139	0.0142	0.0036	0.0021	0.0234	0.0243	0.1447	0.0421	0.0881	0.0433	0.0024
2	rs2216490	34398528	0.8	0.433874260405774	1.02	0.103026239636585	0.134073952038516	0.704428228863888	0.0084	0.0088	0.093	0.0145	0.0482	0.0159	0.0134	0.0323	0.0021	0.0429	0.0464	0.0936	0.0036	0.0483	0.1215	0.0139	0.0141	0.0035	0.0022	0.0234	0.0243	0.1448	0.0415	0.0883	0.0432	0.0025
2	rs115341298	34406605	0.8	0.433874260405774	1.02	0.103026239636585	0.150159577589154	0.719637907087248	0.0084	0.0089	0.0931	0.0145	0.0484	0.0158	0.0134	0.0325	0.0019	0.0426	0.0466	0.0936	0.0035	0.0482	0.1213	0.0138	0.014	0.0033	0.0023	0.0234	0.0243	0.1451	0.0414	0.0887	0.0431	0.0026
2	rs17431059	34418095	0.8	0.433874260405774	1.02	0.103026239636585	0.165583696048911	0.717994172716585	0.0084	0.009	0.0931	0.0145	0.0486	0.0157	0.0134	0.0325	0.0018	0.0424	0.0466	0.0935	0.0034	0.0483	0.1212	0.0138	0.0139	0.0033	0.0024	0.0234	0.0243	0.1452	0.0413	0.0888	0.0431	0.0027
2	rs28502240	34422176	0.8	0.433874260405774	1.02	0.103026239636585	0.17546696658496	0.754497191514811	0.0084	0.009	0.0931	0.0145	0.0486	0.0157	0.0134	0.0325	0.0018	0.0423	0.0466	0.0935	0.0034	0.0483	0.1212	0.0137	0.0139	0.0033	0.0024	0.0234	0.0243	0.1453	0.0413	0.0889	0.0431	0.0027
2	rs114797106	34425231	0.8	0.433874260405774	1.02	0.103026239636585	0.186581439248767	0.744844755888054	0.0084	0.009	0.0931	0.0145	0.0488	0.0157	0.0134	0.0325	0.0017	0.0423	0.0467	0.0935	0.0034	0.0482	0.1213	0.0137	0.0138	0.0033	0.0025	0.0234	0.0242	0.1453	0.0412	0.0889	0.043	0.0028
2	rs72781142	34428148	0.8	0.433874260405774	1.02	0.103026239636585	0.202693052469928	0.77752917432667	0.0085	0.009	0.0928	0.0146	0.0489	0.0156	0.0134	0.0326	0.0017	0.0423	0.0467	0.0935	0.0034	0.0483	0.1213	0.0137	0.0138	0.0033	0.0025	0.0234	0.0242	0.1453	0.0411	0.089	0.0431	0.0029
2	rs10172669	34428500	0.8	0.433874260405774	1.02	0.103026239636585	0.205214964193927	0.797344910422434	0.0085	0.009	0.0927	0.0146	0.049	0.0156	0.0135	0.0326	0.0017	0.0423	0.0467	0.0935	0.0034	0.0483	0.1213	0.0137	0.0138	0.0032	0.0025	0.0234	0.0242	0.1453	0.0411	0.089	0.0431	0.0029
2	rs12472207	34430530	0.8	0.433874260405774	1.02	0.103026239636585	0.206165233194614	0.782549199341668	0.0085	0.009	0.0927	0.0146	0.049	0.0156	0.0135	0.0326	0.0017	0.0423	0.0467	0.0934	0.0034	0.0483	0.1213	0.0137	0.0138	0.0033	0.0025	0.0234	0.0242	0.1453	0.0411	0.089	0.0431	0.0029
2	rs72781162	34440901	0.8	0.433874260405774	0.99	0.161794913519683	0.206323852723763	0.792457314001056	0.0085	0.009	0.0927	0.0146	0.0491	0.0156	0.0135	0.0326	0.0017	0.0424	0.0469	0.0933	0.0034	0.0484	0.1212	0.0137	0.0138	0.0033	0.0025	0.0235	0.0241	0.1451	0.041	0.089	0.0432	0.0029
2	rs35496306	34441598	0.8	0.433874260405774	0.98	0.18597139562509	0.204938270069626	0.778289337871084	0.0085	0.009	0.0926	0.0146	0.0491	0.0156	0.0135	0.0326	0.0017	0.0424	0.0469	0.0933	0.0034	0.0485	0.1211	0.0138	0.0138	0.0033	0.0026	0.0235	0.0241	0.145	0.041	0.0889	0.0431	0.0029
2	rs72781168	34442224	0.8	0.433874260405774	0.98	0.18597139562509	0.203676072553467	0.764630967281992	0.0085	0.009	0.0926	0.0146	0.0491	0.0157	0.0135	0.0326	0.0017	0.0424	0.0469	0.0933	0.0034	0.0485	0.1211	0.0138	0.0138	0.0033	0.0026	0.0235	0.0241	0.1449	0.041	0.0889	0.0431	0.0029
2	rs17472128	34446949	0.8	0.433874260405774	0.98	0.18597139562509	0.223777250349177	0.748913567482274	0.0087	0.009	0.0928	0.0145	0.0491	0.0156	0.0136	0.0325	0.0017	0.0427	0.047	0.093	0.0035	0.0485	0.1211	0.0139	0.0138	0.0033	0.0026	0.0235	0.0241	0.1449	0.0408	0.0888	0.043	0.0031
2	rs76364775	34452233	0.8	0.433874260405774	0.98	0.18597139562509	0.216333606835668	0.710682260764555	0.0087	0.009	0.0926	0.0145	0.0491	0.0156	0.0136	0.0325	0.0017	0.0427	0.047	0.0931	0.0035	0.0485	0.1211	0.014	0.0138	0.0034	0.0026	0.0235	0.0241	0.1447	0.0407	0.0888	0.0429	0.0031
2	rs2371924	34455103	0.8	0.433874260405774	0.98	0.18597139562509	0.213492641597977	0.69655395532931	0.0088	0.009	0.0925	0.0145	0.0491	0.0157	0.0136	0.0324	0.0017	0.0427	0.047	0.0931	0.0035	0.0486	0.1211	0.0141	0.0139	0.0034	0.0026	0.0235	0.0241	0.1446	0.0406	0.0887	0.0428	0.0031
2	rs13026425	34458385	0.8	0.433874260405774	0.98	0.18597139562509	0.202222160017408	0.684262749794071	0.0088	0.0091	0.0925	0.0145	0.0491	0.0158	0.0137	0.0324	0.0018	0.0426	0.047	0.093	0.0035	0.0486	0.1212	0.0141	0.0139	0.0034	0.0026	0.0235	0.024	0.1445	0.0406	0.0887	0.0427	0.0031
2	rs111276838	34465315	0.8	0.433874260405774	0.98	0.18597139562509	0.195425548549711	0.652219241669423	0.0089	0.0091	0.0925	0.0146	0.0491	0.0159	0.0139	0.0323	0.0018	0.0426	0.047	0.0928	0.0035	0.0484	0.1214	0.0142	0.0139	0.0035	0.0027	0.0235	0.0239	0.1442	0.0405	0.0888	0.0427	0.0031
2	rs78769469	34466606	0.8	0.433874260405774	0.98	0.18597139562509	0.192286310182006	0.654851644018312	0.0089	0.0091	0.0925	0.0146	0.0491	0.0159	0.014	0.0323	0.0018	0.0426	0.0469	0.0928	0.0035	0.0483	0.1214	0.0142	0.0139	0.0035	0.0027	0.0235	0.0239	0.1442	0.0405	0.0889	0.0427	0.0031
2	rs6733379	34480075	0.8	0.433874260405774	0.98	0.18597139562509	0.173485183673127	0.590083957641903	0.0091	0.0093	0.0926	0.0147	0.0491	0.0161	0.0144	0.032	0.0019	0.0425	0.0468	0.0924	0.0036	0.0479	0.1219	0.0144	0.014	0.0036	0.0027	0.0234	0.0236	0.1437	0.0402	0.0891	0.0426	0.0032
2	rs13410806	34488716	0.8	0.433874260405774	0.97	0.212655582583661	0.16083576172659	0.49884484575666	0.0092	0.0094	0.0924	0.0147	0.049	0.0161	0.0145	0.0318	0.0019	0.0425	0.0469	0.0925	0.0036	0.048	0.1218	0.0144	0.014	0.0038	0.0027	0.0235	0.023	0.1443	0.0399	0.0893	0.0422	0.0032
2	rs2080778	34496421	0.8	0.433874260405774	0.96	0.241969076141015	0.143292821441672	0.509694432018193	0.0093	0.0095	0.0924	0.0146	0.0488	0.0159	0.0146	0.0317	0.002	0.0422	0.0468	0.0926	0.0036	0.0478	0.1218	0.0142	0.0139	0.004	0.0028	0.0237	0.0228	0.1445	0.0396	0.0896	0.0424	0.0034
2	rs17473497	34497609	0.82	0.338707801994422	0.94	0.308944172156586	0.156236246700371	0.584237255537325	0.0098	0.0102	0.0916	0.0143	0.0485	0.0155	0.0148	0.031	0.0021	0.0422	0.0472	0.0928	0.004	0.0471	0.1221	0.0141	0.0132	0.0049	0.003	0.0237	0.0223	0.1455	0.0367	0.0908	0.0433	0.004
2	rs56143428	34498096	0.82	0.338707801994422	0.94	0.308944172156586	0.186993702266257	0.638221366200776	0.0099	0.0105	0.0913	0.0141	0.0484	0.0153	0.0149	0.0309	0.0022	0.0424	0.0474	0.0928	0.0041	0.0468	0.122	0.0139	0.0129	0.0052	0.0031	0.0238	0.0222	0.1459	0.0355	0.0912	0.0438	0.0042
2	rs77600550	34499908	0.82	0.338707801994422	0.93	0.346822133743557	0.273096439644256	0.665552425747356	0.0099	0.0113	0.0911	0.0139	0.0486	0.0149	0.0154	0.0311	0.0023	0.0427	0.0477	0.0931	0.0044	0.0443	0.1217	0.0136	0.0124	0.0057	0.0033	0.0242	0.0221	0.1469	0.0333	0.0915	0.0445	0.0046
2	rs75281395	34502050	0.82	0.338707801994422	0.93	0.346822133743557	0.316031440812883	0.675997974977906	0.01	0.0114	0.0912	0.0139	0.0487	0.0149	0.0155	0.0311	0.0023	0.0427	0.0477	0.0931	0.0044	0.044	0.1217	0.0136	0.0124	0.0057	0.0033	0.0242	0.0221	0.147	0.0332	0.0917	0.0446	0.0046
2	rs25440	34502206	0.82	0.338707801994422	0.94	0.308944172156586	0.310649799187652	0.669373244286963	0.01	0.0114	0.0909	0.0139	0.0487	0.0149	0.0155	0.031	0.0023	0.0427	0.0477	0.0929	0.0044	0.0443	0.1215	0.0136	0.0124	0.0057	0.0033	0.0242	0.0221	0.1477	0.0332	0.0916	0.0446	0.0046
2	rs78020074	34503205	0.82	0.338707801994422	0.93	0.346822133743557	0.30521858694125	0.682046736944518	0.01	0.0114	0.0909	0.0139	0.0487	0.0149	0.0155	0.031	0.0023	0.0427	0.0477	0.0929	0.0044	0.0443	0.1215	0.0136	0.0124	0.0057	0.0033	0.0242	0.0221	0.1476	0.0332	0.0917	0.0446	0.0046
2	rs62161746	34507719	0.82	0.338707801994422	0.93	0.346822133743557	0.310798631760241	0.72876824348033	0.01	0.0114	0.0909	0.0139	0.0487	0.0149	0.0155	0.0309	0.0023	0.0427	0.0477	0.093	0.0044	0.0442	0.1214	0.0136	0.0125	0.0057	0.0033	0.0242	0.022	0.1476	0.0332	0.0918	0.0446	0.0045
2	rs79532800	34508787	0.82	0.338707801994422	0.93	0.346822133743557	0.303697117865715	0.730267444865262	0.01	0.0114	0.0909	0.0139	0.0487	0.0149	0.0155	0.0309	0.0023	0.0427	0.0477	0.093	0.0043	0.0442	0.1214	0.0136	0.0125	0.0057	0.0033	0.0242	0.022	0.1476	0.0332	0.0919	0.0446	0.0045
2	rs2067823	34511829	0.82	0.338707801994422	0.93	0.346822133743557	0.29765152422617	0.731167291906236	0.01	0.0115	0.0909	0.0139	0.0487	0.0149	0.0155	0.0308	0.0023	0.0427	0.0477	0.0931	0.0043	0.0442	0.1214	0.0136	0.0125	0.0057	0.0033	0.0243	0.022	0.1476	0.0332	0.0919	0.0447	0.0044
2	rs116631414	34513903	0.82	0.338707801994422	0.93	0.346822133743557	0.296198574965686	0.71083131663907	0.01	0.0115	0.0912	0.014	0.0488	0.0149	0.0156	0.0308	0.0023	0.0427	0.0477	0.0931	0.0043	0.0436	0.1215	0.0137	0.0125	0.0057	0.0032	0.0244	0.022	0.1476	0.0332	0.092	0.0447	0.0044
2	rs17433948	34520577	0.83	0.29697514221559	0.93	0.346822133743557	0.298768011510664	0.73687198445977	0.01	0.0115	0.091	0.014	0.0487	0.0149	0.0156	0.0307	0.0023	0.0425	0.0476	0.0931	0.0043	0.0435	0.1214	0.0139	0.0126	0.0057	0.0032	0.0248	0.0223	0.1476	0.0328	0.092	0.045	0.0043
2	rs249100	34523269	0.83	0.29697514221559	0.93	0.346822133743557	0.317534974386708	0.785899727720112	0.01	0.0115	0.091	0.0141	0.0487	0.0149	0.0156	0.0307	0.0024	0.0424	0.0476	0.0931	0.0043	0.0434	0.1214	0.0139	0.0126	0.0057	0.0032	0.0249	0.0224	0.1477	0.0327	0.092	0.045	0.0043
2	rs76628704	34527724	0.83	0.29697514221559	0.93	0.346822133743557	0.289754931175008	0.75268529589166	0.01	0.0115	0.0909	0.0141	0.0486	0.0149	0.0156	0.0307	0.0024	0.0423	0.0475	0.0933	0.0043	0.0434	0.1215	0.0139	0.0126	0.0057	0.0032	0.0249	0.0224	0.1478	0.0327	0.092	0.045	0.0043
2	rs62163175	34530977	0.83	0.29697514221559	0.92	0.387761932740255	0.28708446169259	0.734468818995053	0.01	0.0115	0.0908	0.0141	0.0486	0.0149	0.0155	0.0306	0.0024	0.0421	0.0475	0.0935	0.0043	0.0434	0.1216	0.0139	0.0126	0.0057	0.0032	0.0249	0.0225	0.148	0.0326	0.092	0.0449	0.0043
2	rs114639927	34535587	0.83	0.29697514221559	0.92	0.387761932740255	0.287750840049848	0.751779704229855	0.01	0.0115	0.0906	0.0141	0.0486	0.0149	0.0155	0.0306	0.0024	0.0416	0.0473	0.094	0.0043	0.0433	0.1216	0.014	0.0126	0.0057	0.0032	0.0248	0.0227	0.1485	0.0325	0.0921	0.0448	0.0043
2	rs80236050	34539720	0.83	0.29697514221559	0.92	0.387761932740255	0.269957204238535	0.794136702784151	0.0101	0.0115	0.0903	0.0142	0.0485	0.0148	0.0154	0.0305	0.0024	0.0409	0.0471	0.0946	0.0043	0.0432	0.1217	0.014	0.0125	0.0058	0.0032	0.0246	0.0228	0.1493	0.0323	0.0922	0.0446	0.0043
2	rs3910277	34540905	0.83	0.29697514221559	0.93	0.346822133743557	0.325159639263023	0.959618601140822	0.0101	0.0115	0.09	0.0142	0.0486	0.0146	0.0154	0.0303	0.0025	0.0408	0.0472	0.0943	0.0043	0.0433	0.122	0.0141	0.0125	0.0058	0.0033	0.0246	0.0229	0.1496	0.0322	0.0924	0.0447	0.0044
2	rs4670346	34543813	0.83	0.29697514221559	0.93	0.346822133743557	0.354473236894061	1.03188325402256	0.0101	0.0115	0.0898	0.0142	0.0487	0.0146	0.0154	0.0303	0.0025	0.0409	0.0472	0.0941	0.0043	0.0433	0.1221	0.0141	0.0125	0.0058	0.0033	0.0245	0.0229	0.1498	0.0322	0.0924	0.0447	0.0044
2	rs62163206	34552608	0.83	0.29697514221559	0.93	0.346822133743557	0.302424151152673	0.976155436078161	0.0102	0.0115	0.0896	0.0141	0.0486	0.0144	0.0155	0.0303	0.0025	0.0403	0.0472	0.0943	0.0044	0.0437	0.122	0.0141	0.0125	0.006	0.0033	0.0243	0.023	0.1499	0.0322	0.0924	0.0446	0.0044
2	rs10495811	34563754	0.83	0.29697514221559	0.93	0.346822133743557	0.300812543094666	1.03317128559028	0.0101	0.0115	0.0896	0.0141	0.0485	0.0144	0.0155	0.0302	0.0026	0.0403	0.0472	0.0946	0.0044	0.0437	0.1222	0.0141	0.0125	0.0061	0.0033	0.0241	0.023	0.1499	0.0322	0.0925	0.0446	0.0044
2	rs114755502	34567778	0.83	0.29697514221559	0.93	0.346822133743557	0.271847632017841	0.942504807254933	0.0101	0.0115	0.0895	0.0141	0.0485	0.0143	0.0156	0.0301	0.0026	0.0402	0.0472	0.0946	0.0044	0.0437	0.1221	0.0141	0.0126	0.0061	0.0033	0.0241	0.023	0.15	0.0322	0.0924	0.0447	0.0044
2	rs7560125	34574887	0.83	0.29697514221559	0.93	0.346822133743557	0.262149675513832	0.935392090953385	0.0101	0.0115	0.0895	0.0141	0.0485	0.0143	0.0156	0.03	0.0026	0.0402	0.0472	0.0947	0.0044	0.0438	0.122	0.0141	0.0126	0.0061	0.0032	0.0241	0.023	0.15	0.0322	0.0924	0.0448	0.0043
2	rs74748900	34579462	0.83	0.29697514221559	0.93	0.346822133743557	0.277374822723077	1.00698846851809	0.0101	0.0115	0.0893	0.0143	0.0485	0.0141	0.0158	0.0303	0.0025	0.0398	0.0472	0.0948	0.0044	0.044	0.1213	0.0143	0.0126	0.0062	0.0031	0.0241	0.023	0.1503	0.0321	0.0922	0.0451	0.0043
2	rs34946570	34585591	0.83	0.29697514221559	0.93	0.346822133743557	0.294363601241434	1.02834274433786	0.0101	0.0115	0.0896	0.0146	0.0484	0.014	0.0159	0.0303	0.0025	0.0397	0.0471	0.0948	0.0044	0.0442	0.1211	0.0144	0.0126	0.0062	0.0031	0.0241	0.0229	0.1507	0.0317	0.0922	0.0451	0.0042
2	rs13005071	34591020	0.83	0.29697514221559	0.94	0.308944172156586	0.293737240654758	1.03816528709613	0.0101	0.0114	0.0896	0.0147	0.0483	0.0139	0.016	0.0304	0.0025	0.0396	0.0471	0.0949	0.0043	0.0442	0.1209	0.0144	0.0127	0.0063	0.003	0.0241	0.0229	0.1508	0.0317	0.0922	0.0452	0.0042
2	rs60210617	34594731	0.83	0.29697514221559	0.94	0.308944172156586	0.307286349892897	1.00378475168929	0.0101	0.0115	0.0895	0.0147	0.0483	0.0139	0.016	0.0304	0.0025	0.0395	0.047	0.0949	0.0044	0.0442	0.1208	0.0145	0.0127	0.0064	0.003	0.0241	0.0229	0.1509	0.0317	0.0924	0.0451	0.0042
2	rs12623550	34599529	0.84	0.258953137461488	0.94	0.308944172156586	0.467522076258883	0.941397683402391	0.0099	0.0117	0.0875	0.0154	0.0482	0.0141	0.0165	0.0306	0.0022	0.0378	0.046	0.0959	0.0039	0.0442	0.1219	0.015	0.013	0.0074	0.0023	0.0241	0.024	0.1519	0.0311	0.0923	0.0446	0.0037
2	rs10495819	34608896	0.84	0.258953137461488	0.94	0.308944172156586	0.583504052034162	1.02062606010557	0.0099	0.0117	0.0873	0.0156	0.0482	0.0144	0.0168	0.0306	0.0022	0.0377	0.0459	0.096	0.0039	0.0442	0.1221	0.0151	0.0131	0.0076	0.0023	0.0241	0.0236	0.1517	0.0311	0.0923	0.0445	0.0037
2	rs10495820	34610264	0.84	0.258953137461488	0.94	0.308944172156586	0.605397715632653	1.05867193111249	0.0099	0.0117	0.0873	0.0156	0.0482	0.0144	0.0168	0.0306	0.0022	0.0377	0.0459	0.096	0.0041	0.0441	0.1221	0.0151	0.0129	0.0076	0.0023	0.0241	0.0235	0.1518	0.0311	0.0923	0.0445	0.0037
2	rs71449516	34620392	0.84	0.258953137461488	0.95	0.274028283204826	0.60339824445182	0.907834317882489	0.0099	0.0117	0.0874	0.0158	0.0482	0.0144	0.0167	0.0305	0.0022	0.0375	0.046	0.0958	0.0041	0.0442	0.1217	0.0153	0.013	0.0077	0.0022	0.024	0.0236	0.1518	0.031	0.0926	0.0447	0.0037
2	rs77092459	34625180	0.84	0.258953137461488	0.94	0.308944172156586	0.610998586390672	0.92214379570619	0.0099	0.0117	0.0872	0.0159	0.0482	0.0145	0.0168	0.0304	0.0022	0.0375	0.046	0.0956	0.0041	0.0442	0.1216	0.0154	0.0131	0.0077	0.0022	0.024	0.0236	0.1518	0.031	0.0926	0.0448	0.0037
2	rs969880	34625191	0.84	0.258953137461488	0.94	0.308944172156586	0.611275787722539	0.924034099100014	0.0099	0.0117	0.0872	0.0159	0.0482	0.0145	0.0168	0.0304	0.0022	0.0375	0.046	0.0956	0.0041	0.0442	0.1216	0.0154	0.0131	0.0077	0.0022	0.024	0.0236	0.1518	0.031	0.0926	0.0448	0.0037
2	rs17339259	34629263	0.84	0.258953137461488	0.94	0.308944172156586	0.612177091430059	0.884034092423508	0.0099	0.0117	0.0872	0.0158	0.0482	0.0145	0.0168	0.0303	0.0021	0.0371	0.046	0.0953	0.0041	0.0442	0.1219	0.0155	0.013	0.0077	0.0023	0.024	0.0235	0.1518	0.0309	0.0927	0.0452	0.0037
2	rs6543833	34631032	0.84	0.258953137461488	0.94	0.308944172156586	0.619758172937977	0.892474754398224	0.0099	0.0117	0.0872	0.0158	0.0482	0.0145	0.0168	0.0303	0.0021	0.0371	0.046	0.0953	0.0041	0.0442	0.1219	0.0155	0.013	0.0077	0.0023	0.024	0.0235	0.1518	0.0309	0.0927	0.0452	0.0037
2	rs72788755	34640918	0.84	0.258953137461488	0.94	0.308944172156586	0.574177995022803	0.895448483061313	0.0099	0.0118	0.0873	0.0158	0.0481	0.0145	0.0168	0.0303	0.0022	0.0371	0.046	0.0953	0.0041	0.0441	0.1219	0.0155	0.0131	0.0077	0.0023	0.024	0.0235	0.1516	0.0307	0.0929	0.0452	0.0037
2	rs35623118	34645975	0.84	0.258953137461488	0.94	0.308944172156586	0.599065086247821	0.863004458619743	0.0099	0.0121	0.0874	0.0159	0.048	0.0145	0.0168	0.0302	0.0022	0.037	0.0459	0.0954	0.0041	0.0439	0.1219	0.0154	0.0132	0.0078	0.0023	0.024	0.0235	0.1514	0.0304	0.0933	0.0452	0.0037
2	rs1401853	34647311	0.84	0.258953137461488	0.94	0.308944172156586	0.593104937213253	0.82326250616517	0.0099	0.0121	0.0874	0.0159	0.0479	0.0145	0.0168	0.0302	0.0022	0.037	0.0459	0.0955	0.0041	0.0439	0.1219	0.0154	0.0132	0.0078	0.0022	0.024	0.0235	0.1513	0.0304	0.0933	0.0451	0.0037
2	rs1356766	34650875	0.85	0.2244882202137	0.94	0.308944172156586	0.638862258382892	1.00490582912198	0.0098	0.0124	0.0883	0.0162	0.0472	0.0149	0.0173	0.0302	0.0022	0.0365	0.0459	0.0957	0.0042	0.0436	0.1211	0.0153	0.0138	0.008	0.0023	0.0242	0.0238	0.1498	0.0305	0.0924	0.046	0.0036
2	rs11899056	34656601	0.85	0.2244882202137	0.94	0.308944172156586	0.613495479753056	0.531847251604536	0.0091	0.0123	0.0876	0.0165	0.0458	0.0156	0.0181	0.0308	0.0021	0.0359	0.0456	0.096	0.0039	0.045	0.121	0.0155	0.0143	0.0079	0.002	0.0251	0.0243	0.1491	0.0304	0.0916	0.0465	0.003
2	rs11901669	34658163	0.85	0.2244882202137	0.94	0.308944172156586	0.655651680921176	0.55451381396639	0.0091	0.0123	0.0875	0.0165	0.0458	0.0156	0.0182	0.0308	0.0021	0.0359	0.0456	0.096	0.0039	0.045	0.121	0.0155	0.0143	0.0079	0.002	0.0251	0.0244	0.1491	0.0304	0.0916	0.0466	0.003
2	rs1560881	34665412	0.85	0.2244882202137	0.94	0.308944172156586	0.599133753880773	0.427660967777621	0.0091	0.0123	0.0874	0.0164	0.0458	0.0157	0.0183	0.0309	0.0021	0.0357	0.0455	0.0962	0.0039	0.0452	0.1212	0.0157	0.0144	0.0078	0.002	0.0252	0.0244	0.1488	0.0301	0.0916	0.0466	0.0029
2	rs115679926	34665665	0.85	0.2244882202137	0.94	0.308944172156586	0.596526941494195	0.423063602767457	0.0091	0.0123	0.0873	0.0164	0.0458	0.0157	0.0183	0.0309	0.0021	0.0357	0.0455	0.0962	0.0039	0.0452	0.1212	0.0157	0.0144	0.0078	0.002	0.0252	0.0244	0.1488	0.0301	0.0916	0.0466	0.0029
2	rs1607644	34679626	0.85	0.2244882202137	0.94	0.308944172156586	0.564922061871724	0.386139075771314	0.0091	0.0123	0.087	0.0165	0.0457	0.0158	0.0184	0.031	0.002	0.0357	0.0454	0.0961	0.0039	0.0455	0.1211	0.0159	0.0145	0.0078	0.002	0.0252	0.0243	0.1487	0.03	0.0913	0.0467	0.003
2	rs114926646	34740444	0.86	0.193417951625055	0.94	0.308944172156586	0.513939776882835	0.418479686400131	0.009	0.0122	0.0864	0.0167	0.0456	0.0159	0.0185	0.031	0.002	0.0356	0.0451	0.0962	0.0039	0.0457	0.1214	0.016	0.0147	0.0075	0.002	0.0253	0.0245	0.1484	0.0297	0.0915	0.0472	0.0031
2	rs6715436	34741854	0.86	0.193417951625055	0.95	0.274028283204826	0.520283885230983	0.413909335328692	0.009	0.0122	0.0864	0.0167	0.0456	0.0159	0.0185	0.031	0.0019	0.0356	0.0452	0.0962	0.0039	0.0457	0.1214	0.0161	0.0148	0.0075	0.0019	0.0252	0.0244	0.1484	0.0297	0.0915	0.0473	0.0031
2	rs77647566	34743595	0.86	0.193417951625055	0.95	0.274028283204826	0.514514978828675	0.395379635288288	0.009	0.0122	0.0864	0.0167	0.0456	0.0159	0.0185	0.031	0.0019	0.0356	0.0452	0.0962	0.0039	0.0457	0.1214	0.0161	0.0148	0.0075	0.0019	0.0252	0.0244	0.1484	0.0297	0.0915	0.0473	0.0031
2	rs62161873	34749296	0.86	0.193417951625055	0.95	0.274028283204826	0.500479667422117	0.361548306348442	0.009	0.0122	0.0864	0.0167	0.0455	0.016	0.0186	0.031	0.0019	0.0356	0.0451	0.0962	0.0039	0.0457	0.1214	0.0161	0.0148	0.0075	0.0019	0.0252	0.0244	0.1483	0.0297	0.0915	0.0473	0.0031
2	rs114898175	34754500	0.86	0.193417951625055	0.95	0.274028283204826	0.462408307695034	0.234785201672574	0.009	0.012	0.086	0.0168	0.0454	0.0166	0.0189	0.0307	0.0017	0.0356	0.0454	0.0968	0.0037	0.0457	0.122	0.0167	0.0152	0.007	0.0018	0.0254	0.0246	0.1471	0.0295	0.0902	0.0481	0.0029
2	rs13403303	34759914	0.86	0.193417951625055	0.95	0.274028283204826	0.469660905040736	0.129604341022581	0.0089	0.0118	0.0851	0.0168	0.0455	0.0175	0.0198	0.0303	0.0014	0.0355	0.0458	0.0975	0.0034	0.0467	0.123	0.0176	0.0159	0.0063	0.0015	0.0257	0.0249	0.1446	0.0297	0.0879	0.049	0.0027
2	rs11682984	34760025	0.86	0.193417951625055	0.96	0.241969076141015	0.474690477025108	0.143027266924976	0.0089	0.0118	0.0851	0.0168	0.0455	0.0175	0.0199	0.0303	0.0014	0.0355	0.0458	0.0975	0.0034	0.0467	0.1231	0.0173	0.016	0.0063	0.0015	0.0257	0.0249	0.1446	0.0296	0.0879	0.049	0.0027
2	rs1519916	34760320	0.86	0.193417951625055	0.96	0.241969076141015	0.482283604960438	0.127726796987499	0.0089	0.0118	0.0845	0.0168	0.0464	0.0174	0.02	0.0303	0.0014	0.0356	0.0458	0.0978	0.0034	0.0468	0.1229	0.0172	0.016	0.0063	0.0015	0.0257	0.025	0.1444	0.0296	0.0879	0.0489	0.0027
2	rs11124380	34760573	0.86	0.193417951625055	0.96	0.241969076141015	0.493876615570485	0.128977362941477	0.0089	0.0118	0.0844	0.0169	0.0465	0.0174	0.02	0.0303	0.0014	0.0358	0.0458	0.0979	0.0034	0.0467	0.123	0.0172	0.016	0.0062	0.0015	0.0257	0.025	0.1443	0.0296	0.0878	0.0486	0.0028
2	rs12624187	34760954	0.86	0.193417951625055	0.96	0.241969076141015	0.472847367714082	0.124797024159233	0.0088	0.0117	0.0843	0.017	0.0466	0.0174	0.0201	0.0303	0.0014	0.0357	0.0458	0.098	0.0034	0.0465	0.1231	0.0172	0.0159	0.0062	0.0015	0.0257	0.025	0.1442	0.0296	0.0879	0.0486	0.0028
2	rs6758939	34764609	0.86	0.193417951625055	0.96	0.241969076141015	0.450822969539702	0.130412110841988	0.0087	0.0115	0.0841	0.0171	0.0467	0.0174	0.0201	0.0303	0.0014	0.0356	0.0459	0.0984	0.0034	0.0464	0.1232	0.0172	0.0159	0.0062	0.0015	0.0258	0.0251	0.1438	0.0294	0.0881	0.0487	0.0028
2	rs11891404	34776610	0.85	0.2244882202137	0.96	0.241969076141015	0.388535313897444	0.103778876033603	0.0083	0.011	0.0828	0.0174	0.0472	0.0173	0.0203	0.0306	0.0014	0.0355	0.046	0.1	0.0034	0.0461	0.1239	0.0172	0.0156	0.0053	0.0015	0.0261	0.0252	0.1435	0.0287	0.0889	0.0489	0.0028
2	rs1519918	34778477	0.85	0.2244882202137	0.96	0.241969076141015	0.372285109715561	0.0951883754322282	0.0082	0.011	0.0826	0.0178	0.0473	0.0176	0.0204	0.0305	0.0014	0.0356	0.0459	0.1001	0.0033	0.0462	0.1235	0.0173	0.0158	0.0052	0.0014	0.0261	0.0252	0.1435	0.0286	0.0888	0.0489	0.0028
2	rs62161925	34787577	0.85	0.2244882202137	0.96	0.241969076141015	0.377260263786533	0.0764802456905709	0.0082	0.0109	0.0824	0.0181	0.0474	0.0175	0.0203	0.0305	0.0014	0.0356	0.0457	0.1004	0.0031	0.0464	0.1237	0.0173	0.0157	0.005	0.0014	0.0261	0.0252	0.1437	0.0286	0.0888	0.0488	0.0028
2	rs10865103	34790535	0.85	0.2244882202137	0.97	0.212655582583661	0.383706245223454	0.0903779228433499	0.0082	0.0109	0.0823	0.0183	0.0474	0.0175	0.0203	0.0305	0.0014	0.0356	0.0457	0.1004	0.003	0.0463	0.1236	0.0173	0.0158	0.005	0.0014	0.0261	0.0252	0.1437	0.0285	0.0888	0.0488	0.0028
2	rs79833320	34791808	0.85	0.2244882202137	0.97	0.212655582583661	0.376821539542093	0.0902998883975837	0.0082	0.0109	0.0823	0.0183	0.0474	0.0176	0.0204	0.0304	0.0014	0.0357	0.0457	0.1004	0.003	0.0463	0.1236	0.0173	0.0158	0.0049	0.0014	0.026	0.0252	0.1438	0.0285	0.0889	0.0488	0.0028
2	rs3901291	34796176	0.85	0.2244882202137	0.97	0.212655582583661	0.372884714289532	0.0857436209346151	0.0082	0.0108	0.0823	0.0184	0.0474	0.0176	0.0204	0.0303	0.0013	0.0357	0.0458	0.1005	0.003	0.0461	0.1236	0.0173	0.0159	0.0049	0.0014	0.0258	0.0252	0.1439	0.0286	0.089	0.0489	0.0028
2	rs17015367	34802876	0.85	0.2244882202137	0.97	0.212655582583661	0.398059519474037	0.0705234598699202	0.0082	0.0108	0.0823	0.0185	0.0473	0.0176	0.0206	0.0303	0.0012	0.0356	0.0458	0.1007	0.003	0.0459	0.1236	0.0176	0.0159	0.0048	0.0014	0.0257	0.0252	0.144	0.0282	0.089	0.049	0.0028
2	rs17015369	34803145	0.85	0.2244882202137	0.97	0.212655582583661	0.401901740706548	0.0714432632550444	0.0081	0.0108	0.0823	0.0185	0.0473	0.0176	0.0206	0.0304	0.0012	0.0356	0.0458	0.1007	0.003	0.0457	0.1238	0.0177	0.0159	0.0048	0.0014	0.0256	0.0252	0.144	0.0282	0.089	0.049	0.0028
2	rs62161953	34812198	0.85	0.2244882202137	0.98	0.18597139562509	0.390040204503201	0.0876627292794626	0.0081	0.0107	0.0824	0.0186	0.0473	0.0175	0.021	0.0304	0.0012	0.0354	0.046	0.1007	0.0029	0.0448	0.1237	0.0178	0.0162	0.0047	0.0014	0.0252	0.0252	0.1441	0.0282	0.0891	0.0492	0.0028
2	rs1220212	34814296	0.85	0.2244882202137	0.98	0.18597139562509	0.368643603235474	0.0606046119938404	0.0081	0.0107	0.0827	0.0186	0.0472	0.0176	0.021	0.0305	0.0012	0.0354	0.046	0.1007	0.0029	0.0444	0.1238	0.0178	0.0164	0.0047	0.0014	0.025	0.0252	0.1441	0.0282	0.0891	0.0493	0.0028
2	rs72790843	34821607	0.83	0.29697514221559	0.98	0.18597139562509	0.493187310438423	0.0515171046324881	0.0075	0.0093	0.0809	0.0184	0.0493	0.0161	0.0208	0.0314	0.001	0.0359	0.0486	0.098	0.0028	0.0447	0.1225	0.0182	0.0169	0.0048	0.0012	0.0259	0.0249	0.142	0.0286	0.089	0.0528	0.003
2	rs34858347	34824795	0.82	0.338707801994422	0.98	0.18597139562509	0.509921975111155	0.0459154073011903	0.0076	0.0092	0.0803	0.0182	0.0497	0.0159	0.0207	0.0313	0.001	0.036	0.0491	0.0983	0.0029	0.0446	0.1224	0.0181	0.017	0.0048	0.0012	0.0258	0.025	0.1417	0.0287	0.089	0.053	0.0031
2	rs58042025	34845441	0.82	0.338707801994422	0.98	0.18597139562509	0.543074578265418	0.0517024860776062	0.0077	0.0092	0.0799	0.0181	0.0501	0.0159	0.0207	0.0314	0.001	0.0361	0.0493	0.0982	0.0029	0.0445	0.122	0.0179	0.0171	0.0048	0.0012	0.0258	0.0251	0.1417	0.0287	0.0889	0.0535	0.0031
2	rs80149742	34845845	0.82	0.338707801994422	0.98	0.18597139562509	0.542484423053521	0.0521982510585336	0.0077	0.0091	0.08	0.0181	0.0501	0.0159	0.0207	0.0314	0.001	0.0361	0.0493	0.0982	0.0029	0.0445	0.1219	0.0179	0.0171	0.0048	0.0012	0.0258	0.0251	0.1417	0.0287	0.0889	0.0535	0.0031
2	rs62163893	34848532	0.82	0.338707801994422	0.98	0.18597139562509	0.521634375624103	0.0485906013625322	0.0077	0.0091	0.0802	0.0181	0.0501	0.0159	0.0206	0.0314	0.001	0.0361	0.0493	0.0983	0.0029	0.0445	0.1217	0.0179	0.0172	0.0048	0.0012	0.0258	0.0251	0.1416	0.0287	0.0889	0.0535	0.0031
2	rs75396298	34855670	0.82	0.338707801994422	0.97	0.212655582583661	0.49018486521081	0.0494364340385127	0.0077	0.009	0.081	0.018	0.0501	0.0159	0.0206	0.0314	0.001	0.036	0.0494	0.0983	0.0029	0.0444	0.121	0.0177	0.0173	0.0048	0.0012	0.0259	0.0251	0.1414	0.0288	0.0889	0.0536	0.0031
2	rs2049640	34857614	0.82	0.338707801994422	0.97	0.212655582583661	0.483337654546182	0.0495577887879755	0.0077	0.009	0.0812	0.018	0.0501	0.0159	0.0206	0.0314	0.001	0.036	0.0494	0.0984	0.0029	0.0444	0.1209	0.0177	0.0174	0.0048	0.0012	0.0259	0.0251	0.1414	0.0288	0.0889	0.0536	0.0031
2	rs77188442	34859824	0.82	0.338707801994422	0.97	0.212655582583661	0.477153373484346	0.0500445081939425	0.0077	0.009	0.0814	0.018	0.0501	0.0159	0.0206	0.0314	0.001	0.036	0.0494	0.0984	0.0029	0.0444	0.1207	0.0176	0.0174	0.0048	0.0012	0.0259	0.025	0.1414	0.0288	0.0889	0.0536	0.0031
2	rs11897262	34868092	0.82	0.338707801994422	0.97	0.212655582583661	0.474198640521496	0.0520120982983859	0.0077	0.0088	0.0816	0.018	0.0502	0.0159	0.0206	0.0314	0.001	0.036	0.0496	0.0984	0.0029	0.0443	0.1205	0.0174	0.0176	0.0048	0.0012	0.0259	0.025	0.1413	0.0289	0.0889	0.0536	0.0031
2	rs13422005	34870277	0.82	0.338707801994422	0.97	0.212655582583661	0.464718280354725	0.0507784792821353	0.0077	0.0088	0.0816	0.018	0.0502	0.0159	0.0206	0.0314	0.001	0.036	0.0497	0.0985	0.0029	0.0444	0.1206	0.0173	0.0176	0.0048	0.0012	0.0259	0.0249	0.1413	0.0288	0.0888	0.0535	0.0031
2	rs9646978	34888796	0.81	0.384295662080596	0.97	0.212655582583661	0.296779301021102	0.0307193793450921	0.0083	0.0088	0.0818	0.0177	0.0492	0.0159	0.02	0.0316	0.0014	0.0372	0.0505	0.0996	0.0029	0.0439	0.1229	0.0176	0.0188	0.0045	0.0017	0.0255	0.0233	0.1402	0.0282	0.0864	0.0538	0.0032
2	rs9917264	34889395	0.81	0.384295662080596	0.97	0.212655582583661	0.325769638044345	0.0345414593067033	0.0085	0.0088	0.0818	0.0177	0.049	0.0159	0.0199	0.0315	0.0014	0.0373	0.0506	0.0997	0.0029	0.0438	0.1237	0.0177	0.019	0.0044	0.0018	0.0254	0.023	0.14	0.028	0.086	0.0539	0.0032
2	rs1534349	34892862	0.81	0.384295662080596	0.97	0.212655582583661	0.174816945953231	0.00254549777088301	0.0089	0.0078	0.0834	0.0161	0.0489	0.0152	0.0173	0.0303	0.0015	0.0369	0.0497	0.1005	0.0027	0.0428	0.1268	0.018	0.0193	0.0044	0.0019	0.0247	0.0209	0.141	0.0272	0.0902	0.0549	0.0032
2	rs11680609	34893265	0.81	0.384295662080596	0.97	0.212655582583661	0.173377461879135	0.00228134703520558	0.0089	0.0077	0.0834	0.0161	0.0491	0.0151	0.0172	0.0303	0.0015	0.0369	0.0496	0.1005	0.0027	0.0427	0.1269	0.018	0.0193	0.0046	0.0019	0.0247	0.0208	0.1411	0.0272	0.0903	0.0547	0.0032
2	rs7560419	34901935	0.81	0.384295662080596	0.98	0.18597139562509	0.200617962624286	0.00284008063114408	0.009	0.0077	0.0836	0.016	0.0491	0.0151	0.017	0.0302	0.0015	0.0368	0.0495	0.1004	0.0027	0.0427	0.1275	0.018	0.0194	0.005	0.0019	0.0246	0.0207	0.1407	0.0272	0.0907	0.0548	0.0032
2	rs28671161	34902064	0.81	0.384295662080596	0.98	0.18597139562509	0.199877012251919	0.00282565103603256	0.009	0.0077	0.0836	0.016	0.0491	0.0151	0.017	0.0302	0.0015	0.0368	0.0495	0.1004	0.0027	0.0427	0.1275	0.018	0.0194	0.005	0.0019	0.0246	0.0206	0.1407	0.0272	0.0907	0.0548	0.0032
2	rs77598123	34904117	0.81	0.384295662080596	0.98	0.18597139562509	0.209550732618169	0.00282565103603256	0.0091	0.0076	0.0835	0.016	0.0491	0.0151	0.0168	0.0301	0.0015	0.0368	0.0495	0.1009	0.0027	0.0425	0.1279	0.0179	0.0193	0.005	0.0019	0.0246	0.0206	0.1406	0.0271	0.0908	0.0547	0.0033
2	rs17015498	34906302	0.81	0.384295662080596	0.98	0.18597139562509	0.252154799598612	0.0048280651731465	0.009	0.0074	0.0831	0.0159	0.0488	0.0153	0.0159	0.0305	0.0014	0.0366	0.0494	0.1009	0.0027	0.0422	0.1281	0.0181	0.0195	0.005	0.0018	0.0251	0.0204	0.1417	0.0271	0.0915	0.0544	0.0033
2	rs17015501	34906388	0.81	0.384295662080596	0.98	0.18597139562509	0.265741227007854	0.00550674632388505	0.009	0.0074	0.0832	0.0163	0.0488	0.0153	0.0158	0.0305	0.0014	0.0366	0.0494	0.1007	0.0027	0.0423	0.1281	0.018	0.0196	0.005	0.0018	0.0251	0.0204	0.1416	0.0272	0.0913	0.0545	0.0033
2	rs80234903	34907538	0.81	0.384295662080596	0.98	0.18597139562509	0.252598461842005	0.0057576504652526	0.009	0.0074	0.0832	0.0163	0.0487	0.0153	0.0158	0.0305	0.0014	0.0366	0.0494	0.1007	0.0027	0.0422	0.1281	0.018	0.0195	0.005	0.0018	0.0251	0.0204	0.1416	0.0272	0.0914	0.0545	0.0033
2	rs76372758	34909122	0.81	0.384295662080596	0.99	0.161794913519683	0.244808731347048	0.00550674632388505	0.009	0.0074	0.0832	0.0162	0.0485	0.0153	0.0158	0.0305	0.0014	0.0365	0.0494	0.1009	0.0027	0.0422	0.1281	0.018	0.0195	0.0049	0.0018	0.0251	0.0204	0.1417	0.0271	0.0916	0.0544	0.0033
2	rs79431405	34909435	0.81	0.384295662080596	0.99	0.161794913519683	0.232589913034046	0.00569436795020911	0.009	0.0074	0.0832	0.0162	0.0485	0.0153	0.0158	0.0305	0.0014	0.0365	0.0494	0.1009	0.003	0.0422	0.128	0.0178	0.0195	0.005	0.0018	0.0251	0.0204	0.1417	0.0271	0.0916	0.0544	0.0033
2	rs80349149	34912486	0.81	0.384295662080596	0.99	0.161794913519683	0.217475897354202	0.00923135296761053	0.009	0.0073	0.0831	0.0162	0.0481	0.0154	0.0158	0.0305	0.0014	0.0364	0.0493	0.1012	0.0029	0.0421	0.1281	0.0178	0.0194	0.0049	0.0018	0.0251	0.0204	0.1419	0.0271	0.0921	0.0544	0.0033
2	rs13404871	34914569	0.81	0.384295662080596	0.99	0.161794913519683	0.211838443472894	0.0137520216307888	0.009	0.0072	0.0831	0.0161	0.0477	0.0156	0.0158	0.0305	0.0014	0.0364	0.0492	0.1016	0.0029	0.0421	0.1282	0.0178	0.0193	0.0049	0.0018	0.0251	0.0204	0.1422	0.027	0.0926	0.0543	0.0033
2	rs6751154	34923003	0.81	0.384295662080596	1	0.139999700676332	0.177279916690721	0.0211358964270646	0.009	0.0072	0.0844	0.0154	0.0484	0.0156	0.0151	0.0306	0.0015	0.0359	0.049	0.1027	0.0025	0.042	0.1278	0.0167	0.0177	0.0047	0.002	0.025	0.0201	0.1428	0.0267	0.0948	0.0542	0.0035
2	rs10201571	34928080	0.81	0.384295662080596	1.02	0.103026239636585	0.189856335291616	0.0193699254919187	0.0091	0.0073	0.0845	0.0154	0.0484	0.0156	0.015	0.0306	0.0015	0.0359	0.0489	0.1029	0.0025	0.042	0.1279	0.0166	0.0176	0.0047	0.002	0.025	0.0201	0.1427	0.0268	0.0949	0.0542	0.0036
2	rs3115252	34943518	0.81	0.384295662080596	1.02	0.103026239636585	0.217639357071402	0.027106308487739	0.0095	0.0072	0.0847	0.015	0.0484	0.0154	0.0147	0.0306	0.0016	0.0357	0.049	0.1033	0.0024	0.0422	0.1288	0.0165	0.017	0.0046	0.002	0.025	0.0202	0.1428	0.0268	0.0944	0.0544	0.0036
2	rs114118903	34944577	0.81	0.384295662080596	1.02	0.103026239636585	0.197237948642929	0.0206468682382012	0.0094	0.0072	0.0844	0.015	0.0484	0.0153	0.0147	0.0306	0.0016	0.0357	0.049	0.1033	0.0024	0.0422	0.1288	0.0165	0.017	0.0046	0.002	0.025	0.0201	0.1428	0.0268	0.0945	0.0546	0.0035
2	rs10495826	34948247	0.81	0.384295662080596	1.02	0.103026239636585	0.0804317238633176	0.0205254762791252	0.0095	0.007	0.0847	0.0149	0.0484	0.015	0.0146	0.03	0.0016	0.0354	0.0483	0.1035	0.0024	0.0427	0.1289	0.0165	0.0168	0.0045	0.0019	0.0256	0.0198	0.1448	0.0268	0.0953	0.0545	0.0024
2	rs4670099	34948838	0.81	0.384295662080596	1.03	0.0875760293110768	0.0826271454495018	0.0225514194646448	0.0095	0.007	0.0849	0.0149	0.0484	0.0149	0.0146	0.03	0.0016	0.0354	0.0483	0.1035	0.0025	0.0427	0.1289	0.0165	0.0168	0.0045	0.0019	0.0256	0.0197	0.1449	0.0268	0.0953	0.0544	0.0023
2	rs12712402	34950628	0.81	0.384295662080596	1.03	0.0875760293110768	0.0848837476441182	0.0213001342230555	0.0094	0.007	0.0845	0.0148	0.0484	0.0149	0.0146	0.03	0.0016	0.0354	0.0483	0.1035	0.0025	0.0428	0.129	0.0165	0.0168	0.0045	0.0022	0.0256	0.0197	0.145	0.0267	0.0952	0.0544	0.0023
2	rs3108108	34953990	0.81	0.384295662080596	1.03	0.0875760293110768	0.0890102910543009	0.0263271951048357	0.0095	0.007	0.0841	0.0148	0.0485	0.015	0.0146	0.0302	0.0016	0.0354	0.0483	0.1033	0.0025	0.0429	0.1293	0.0165	0.0167	0.0046	0.0022	0.0256	0.0198	0.1453	0.0268	0.0949	0.0544	0.0021
2	rs78255435	34961108	0.81	0.384295662080596	1.03	0.0875760293110768	0.0887711295364357	0.0219632108936365	0.0094	0.0072	0.0842	0.0147	0.0485	0.0149	0.0146	0.0301	0.0016	0.0355	0.0485	0.1032	0.0025	0.0429	0.1294	0.0163	0.0167	0.0045	0.0022	0.0257	0.0197	0.1454	0.0267	0.0946	0.0544	0.0021
