## Supplementary Tab. 7 for "Sparse haplotype-based fine-scale local ancestry inference at scale reveals recent selection on immune responses": 304206_file08 (part 16 of 161)

Chromosome	rs_number	hg19_GRCh37_Position	LDAS_26pop	-log10(p_LDAS_26pop)	LDAS_5continent	-log10(p_LDAS_5continent)	-log10(p_AAS_26pop)	-log10(p_AAS_5continent)	prob_ACB	prob_ASW	prob_BEB	prob_CDX	prob_CEU	prob_CHB	prob_CHS	prob_CLM	prob_ESN	prob_FIN	prob_GBR	prob_GIH	prob_GWD	prob_IBS	prob_ITU	prob_JPT	prob_KHV	prob_LWK	prob_MSL	prob_MXL	prob_PEL	prob_PJL	prob_PUR	prob_STU	prob_TSI	prob_YRI
2	rs72795005	34962485	0.81	0.384295662080596	1.03	0.0875760293110768	0.0907200850988227	0.0222984157894186	0.0094	0.0072	0.0842	0.0147	0.0486	0.0149	0.0146	0.0301	0.0016	0.0355	0.0485	0.1032	0.0025	0.0429	0.1294	0.0163	0.0166	0.0045	0.0022	0.0257	0.0197	0.1454	0.0267	0.0945	0.0544	0.0021
2	rs1880494	34968861	0.81	0.384295662080596	1.03	0.0875760293110768	0.0918388510499069	0.0293157949813175	0.0094	0.0073	0.0842	0.0147	0.0486	0.0149	0.0146	0.03	0.0016	0.0355	0.0485	0.1032	0.0026	0.0429	0.1295	0.0162	0.0166	0.0044	0.0022	0.0258	0.0196	0.1454	0.0267	0.0944	0.0545	0.0021
2	rs3108124	34977980	0.81	0.384295662080596	1.03	0.0875760293110768	0.096980898296594	0.0304264771857121	0.0092	0.0074	0.0848	0.0144	0.0489	0.0146	0.0145	0.0295	0.0015	0.0361	0.049	0.1035	0.0024	0.043	0.1289	0.0158	0.0161	0.0042	0.0024	0.0259	0.019	0.1461	0.0266	0.0944	0.0551	0.0022
2	rs689546	34978939	0.81	0.384295662080596	1.03	0.0875760293110768	0.115125128736227	0.0349557516974233	0.0091	0.0075	0.0852	0.0143	0.049	0.0144	0.0145	0.0291	0.0015	0.0361	0.0491	0.1037	0.0024	0.043	0.1287	0.0157	0.0159	0.0041	0.0025	0.0261	0.0187	0.1463	0.0265	0.0946	0.0553	0.0022
2	rs3115243	34983529	0.8	0.433874260405774	1.03	0.0875760293110768	0.108608945729177	0.0426802090410908	0.009	0.0076	0.086	0.0143	0.0491	0.0144	0.0145	0.0288	0.0016	0.0361	0.0492	0.1041	0.0023	0.0428	0.1282	0.0156	0.0157	0.0041	0.0024	0.0262	0.0184	0.1464	0.0264	0.0949	0.0552	0.0022
2	rs78765131	34995198	0.8	0.433874260405774	1.03	0.0875760293110768	0.113808733057189	0.0405450987432541	0.0091	0.0075	0.0864	0.0144	0.0493	0.0143	0.0143	0.0288	0.0015	0.036	0.0491	0.1043	0.0023	0.043	0.1282	0.0156	0.0157	0.0042	0.0025	0.0261	0.0181	0.1465	0.0264	0.0949	0.0553	0.0023
2	rs10207883	35000672	0.8	0.433874260405774	1.02	0.103026239636585	0.127931876168327	0.0672394747727265	0.0091	0.0076	0.0867	0.0145	0.0494	0.0142	0.0143	0.0287	0.0015	0.0359	0.0491	0.1045	0.0023	0.0429	0.1281	0.0155	0.0157	0.0043	0.0025	0.026	0.0178	0.1464	0.0264	0.0948	0.0553	0.0023
2	rs111587268	35000747	0.8	0.433874260405774	1.02	0.103026239636585	0.125843981931913	0.0567518894301204	0.0091	0.0076	0.0867	0.0145	0.0494	0.0142	0.0142	0.0287	0.0015	0.0359	0.0491	0.1045	0.0023	0.043	0.1281	0.0155	0.0157	0.0043	0.0025	0.026	0.0177	0.1464	0.0264	0.0948	0.0553	0.0023
2	rs116134845	35008602	0.8	0.433874260405774	1.02	0.103026239636585	0.108094508360365	0.0528208439220502	0.0092	0.0076	0.0873	0.0143	0.0494	0.0143	0.0141	0.0283	0.0016	0.0361	0.0495	0.1039	0.0022	0.0438	0.1274	0.0158	0.0155	0.0045	0.0025	0.0257	0.0176	0.1454	0.0265	0.095	0.0557	0.0025
2	rs13413387	35008865	0.8	0.433874260405774	1.02	0.103026239636585	0.114563822635239	0.0698895715461525	0.0092	0.0076	0.0872	0.0143	0.0494	0.0143	0.0141	0.0284	0.0016	0.0362	0.0495	0.1038	0.0022	0.0438	0.1274	0.0158	0.0155	0.0045	0.0025	0.0257	0.0176	0.1453	0.0265	0.095	0.0557	0.0025
2	rs112707383	35010924	0.8	0.433874260405774	1.02	0.103026239636585	0.103269499240669	0.0590243768754411	0.0092	0.0076	0.0875	0.0143	0.0494	0.0143	0.0141	0.0282	0.0017	0.0361	0.0496	0.104	0.0022	0.044	0.1275	0.0157	0.0154	0.0046	0.0024	0.0256	0.0175	0.1454	0.0264	0.095	0.0558	0.0026
2	rs115062562	35013569	0.8	0.433874260405774	1.03	0.0875760293110768	0.0973857062360813	0.058632100491538	0.0092	0.0076	0.0878	0.0143	0.0494	0.0142	0.014	0.0281	0.0017	0.0361	0.0496	0.1039	0.0022	0.0442	0.1275	0.0156	0.0152	0.0046	0.0023	0.0256	0.0175	0.1454	0.0264	0.0951	0.0558	0.0026
2	rs79749444	35022564	0.8	0.433874260405774	1.03	0.0875760293110768	0.109806083305641	0.0850569180940905	0.0092	0.0077	0.0882	0.0143	0.0493	0.0142	0.014	0.0279	0.0017	0.0361	0.0495	0.1041	0.0022	0.0445	0.1276	0.0155	0.015	0.0047	0.0023	0.0255	0.0174	0.1453	0.0263	0.095	0.0558	0.0027
2	rs67565342	35022619	0.8	0.433874260405774	1.03	0.0875760293110768	0.108175634781828	0.0824075857190502	0.0092	0.0077	0.0883	0.0143	0.0493	0.0142	0.014	0.0279	0.0017	0.036	0.0495	0.1041	0.0022	0.0444	0.1276	0.0155	0.015	0.0047	0.0023	0.0255	0.0173	0.1453	0.0265	0.095	0.0559	0.0027
2	rs77087488	35043044	0.8	0.433874260405774	1.03	0.0875760293110768	0.0917900287250777	0.122155699549981	0.0091	0.0076	0.0891	0.0141	0.0494	0.0141	0.0137	0.0279	0.0018	0.0366	0.0495	0.1042	0.0024	0.0443	0.1278	0.0151	0.0147	0.0048	0.0024	0.0254	0.0173	0.1447	0.0262	0.0949	0.0562	0.0027
2	rs383473	35050992	0.8	0.433874260405774	1.03	0.0875760293110768	0.0961493221239377	0.139326887209051	0.009	0.0076	0.0895	0.014	0.0495	0.014	0.0135	0.0279	0.0018	0.0371	0.0494	0.1042	0.0025	0.0442	0.1279	0.0149	0.0145	0.005	0.0025	0.0253	0.0172	0.1444	0.0261	0.0949	0.0563	0.0027
2	rs71449535	35052833	0.8	0.433874260405774	1.03	0.0875760293110768	0.0915949034356174	0.131492025040899	0.009	0.0076	0.0896	0.0139	0.0495	0.014	0.0135	0.0279	0.0018	0.0371	0.0494	0.104	0.0025	0.0444	0.128	0.0149	0.0145	0.0049	0.0025	0.0253	0.0172	0.1443	0.0261	0.0948	0.0564	0.0027
2	rs75806647	35058128	0.8	0.433874260405774	1.03	0.0875760293110768	0.0884131522624573	0.149209398880915	0.0091	0.0076	0.0897	0.0138	0.0496	0.0139	0.0135	0.0278	0.0018	0.0372	0.0495	0.1039	0.0024	0.0445	0.1282	0.0149	0.0145	0.0048	0.0024	0.0253	0.0173	0.1444	0.0261	0.0947	0.0567	0.0026
2	rs7559552	35058421	0.8	0.433874260405774	1.03	0.0875760293110768	0.0912054398401838	0.148360828589878	0.0091	0.0076	0.0897	0.0138	0.0496	0.0139	0.0135	0.0278	0.0018	0.0372	0.0495	0.1039	0.0024	0.0445	0.1282	0.0149	0.0145	0.0048	0.0024	0.0253	0.0173	0.1444	0.0261	0.0947	0.0567	0.0026
2	rs28767616	35062099	0.8	0.433874260405774	1.02	0.103026239636585	0.083497546002895	0.140064134304325	0.009	0.0075	0.0899	0.0138	0.0494	0.0139	0.0136	0.0277	0.0018	0.0372	0.0494	0.104	0.0024	0.0445	0.1279	0.0148	0.0145	0.0049	0.0023	0.0252	0.0172	0.1445	0.0262	0.0947	0.0568	0.0025
2	rs280690	35073160	0.8	0.433874260405774	1.02	0.103026239636585	0.07589439896947	0.147138196921556	0.009	0.0076	0.0907	0.0136	0.0493	0.0138	0.0133	0.0275	0.0018	0.0372	0.0492	0.1043	0.0024	0.0444	0.1278	0.0146	0.0144	0.005	0.0024	0.0251	0.0172	0.1444	0.0264	0.095	0.0569	0.0025
2	rs72796911	35074033	0.8	0.433874260405774	1.03	0.0875760293110768	0.0779437966505664	0.135388633198017	0.009	0.0075	0.0908	0.0139	0.0491	0.0139	0.0134	0.0275	0.0017	0.0372	0.0492	0.1043	0.0024	0.0443	0.1277	0.0146	0.0146	0.005	0.0024	0.0251	0.0171	0.1444	0.0263	0.095	0.0569	0.0025
2	rs72796919	35079881	0.8	0.433874260405774	1.03	0.0875760293110768	0.0824446458680706	0.143678453793877	0.0089	0.0076	0.0912	0.0138	0.0491	0.0138	0.0133	0.0275	0.0018	0.0372	0.049	0.1044	0.0024	0.0443	0.1276	0.0144	0.0145	0.0052	0.0024	0.0252	0.0171	0.1444	0.0263	0.0949	0.057	0.0025
2	rs280754	35092762	0.8	0.433874260405774	1.03	0.0875760293110768	0.112890014686364	0.179466921138837	0.0087	0.0077	0.0929	0.0136	0.0487	0.0135	0.0127	0.0273	0.0018	0.0375	0.0489	0.105	0.0023	0.0443	0.1272	0.0137	0.0144	0.0056	0.0024	0.0252	0.0171	0.1446	0.026	0.0951	0.0574	0.0024
2	rs7600259	35093293	0.8	0.433874260405774	1.04	0.0739648219953096	0.0968798616220483	0.162630296000759	0.0087	0.0077	0.0931	0.0135	0.0488	0.0135	0.0129	0.0275	0.0018	0.0376	0.0489	0.1052	0.0022	0.0443	0.1268	0.0138	0.0143	0.0057	0.0022	0.0251	0.0169	0.1446	0.026	0.0951	0.0575	0.0024
2	rs17326230	35097701	0.81	0.384295662080596	1.04	0.0739648219953096	0.110079292398465	0.202822067705051	0.0089	0.008	0.0937	0.0131	0.0488	0.013	0.012	0.0278	0.0021	0.0382	0.0492	0.1054	0.0022	0.0446	0.1257	0.0134	0.0138	0.0061	0.0021	0.0247	0.0164	0.1462	0.0253	0.0951	0.0578	0.0023
2	rs13419991	35098083	0.81	0.384295662080596	1.04	0.0739648219953096	0.110325539371771	0.210428719324643	0.0089	0.008	0.0938	0.013	0.0488	0.013	0.012	0.0278	0.0021	0.0382	0.0492	0.1054	0.0022	0.0446	0.1257	0.0134	0.0138	0.0061	0.0021	0.0247	0.0164	0.1462	0.0253	0.0951	0.0578	0.0023
2	rs1395702	35107613	0.81	0.384295662080596	1.04	0.0739648219953096	0.116620748156945	0.223744197961251	0.0089	0.008	0.0944	0.0128	0.0488	0.0127	0.0118	0.0278	0.0021	0.0385	0.0493	0.1055	0.0022	0.0447	0.1253	0.0133	0.0135	0.0062	0.0021	0.0247	0.0162	0.1465	0.0252	0.0952	0.0578	0.0022
2	rs74926580	35113381	0.81	0.384295662080596	1.04	0.0739648219953096	0.118442585731078	0.225699239170223	0.0088	0.008	0.0946	0.0128	0.0488	0.0126	0.0118	0.0278	0.0021	0.0387	0.0492	0.1057	0.0022	0.0448	0.1251	0.0132	0.0133	0.0064	0.0021	0.0247	0.0161	0.1466	0.0252	0.0953	0.0577	0.0022
2	rs280780	35115848	0.81	0.384295662080596	1.04	0.0739648219953096	0.122575863463925	0.254427924721976	0.0088	0.0081	0.0947	0.0129	0.0489	0.0126	0.0118	0.0278	0.002	0.0387	0.0491	0.1058	0.0022	0.0448	0.125	0.0131	0.0132	0.0063	0.0021	0.0247	0.016	0.1468	0.0252	0.0953	0.0577	0.0022
2	rs17015792	35119808	0.81	0.384295662080596	1.04	0.0739648219953096	0.11733034405262	0.249357999179389	0.0088	0.0084	0.0949	0.0128	0.0489	0.0125	0.0117	0.0278	0.002	0.0392	0.0491	0.106	0.0022	0.0451	0.1243	0.0131	0.0131	0.0064	0.0021	0.0246	0.0159	0.1469	0.0252	0.0952	0.0576	0.0022
2	rs280769	35123183	0.81	0.384295662080596	1.04	0.0739648219953096	0.127931876168327	0.269252913958168	0.0088	0.0083	0.0954	0.0131	0.0489	0.0125	0.0116	0.0277	0.0021	0.0398	0.0492	0.1058	0.0023	0.0457	0.123	0.013	0.0127	0.0065	0.0021	0.0246	0.0157	0.1473	0.0252	0.0951	0.0574	0.0022
2	rs4670420	35125795	0.81	0.384295662080596	1.04	0.0739648219953096	0.121091821887736	0.290556551205595	0.0088	0.0083	0.0954	0.013	0.0487	0.0124	0.0115	0.0277	0.0021	0.0399	0.0492	0.1058	0.0023	0.0458	0.1228	0.0129	0.0126	0.0065	0.0022	0.0246	0.0157	0.1474	0.0256	0.0952	0.0572	0.0022
2	rs1007794	35129805	0.81	0.384295662080596	1.04	0.0739648219953096	0.118958096539025	0.28001716471745	0.0088	0.0081	0.0958	0.0126	0.0481	0.012	0.011	0.0282	0.0023	0.0408	0.0501	0.1056	0.0023	0.0462	0.1218	0.0127	0.0117	0.0066	0.002	0.0245	0.0155	0.149	0.0259	0.0956	0.0565	0.0021
2	rs280760	35129835	0.81	0.384295662080596	1.04	0.0739648219953096	0.116790810488244	0.250369401154829	0.0088	0.0081	0.0962	0.0126	0.0482	0.012	0.011	0.0282	0.0023	0.0409	0.0501	0.1056	0.0023	0.0462	0.1219	0.0127	0.0117	0.0066	0.002	0.0243	0.0152	0.1493	0.0259	0.0956	0.0564	0.0021
2	rs17398510	35129873	0.81	0.384295662080596	1.04	0.0739648219953096	0.111121315039576	0.206402475603754	0.0088	0.0081	0.0961	0.0126	0.0481	0.012	0.011	0.0283	0.0023	0.0409	0.0501	0.1056	0.0022	0.0462	0.1218	0.0127	0.0116	0.0066	0.002	0.0243	0.0151	0.1494	0.0259	0.0956	0.0564	0.0021
2	rs1007793	35130065	0.82	0.338707801994422	1.04	0.0739648219953096	0.123806297347768	0.18840548232245	0.0088	0.0082	0.0957	0.0126	0.0481	0.0121	0.011	0.0287	0.0023	0.0412	0.0507	0.1061	0.0019	0.0469	0.1208	0.0127	0.0115	0.0066	0.0019	0.0241	0.0151	0.1495	0.0257	0.0955	0.0562	0.0021
2	rs12987303	35137236	0.83	0.29697514221559	1.04	0.0739648219953096	0.0510043219074577	0.151101331023699	0.0086	0.0082	0.0963	0.0125	0.0469	0.0132	0.0108	0.0296	0.0022	0.0413	0.0508	0.1077	0.002	0.0482	0.1192	0.0135	0.0114	0.0058	0.0016	0.0237	0.0147	0.1516	0.026	0.094	0.0539	0.002
2	rs116323328	35139451	0.83	0.29697514221559	1.03	0.0875760293110768	0.0547868544888489	0.1634095378146	0.0086	0.0082	0.0963	0.0125	0.0469	0.0129	0.0108	0.0297	0.0022	0.0413	0.0508	0.1077	0.002	0.0482	0.1192	0.0135	0.0114	0.0058	0.0016	0.0237	0.0147	0.1516	0.0261	0.094	0.0539	0.002
2	rs13393865	35140625	0.83	0.29697514221559	1.03	0.0875760293110768	0.0637296452948794	0.18330847945307	0.0086	0.0082	0.0965	0.0125	0.0469	0.0129	0.0108	0.0297	0.0022	0.0413	0.0508	0.1077	0.002	0.0482	0.1192	0.0135	0.0114	0.0058	0.0016	0.0237	0.0147	0.1516	0.0261	0.094	0.0539	0.0017
2	rs13410688	35141544	0.83	0.29697514221559	1.03	0.0875760293110768	0.0605805264197135	0.178661746574528	0.0086	0.008	0.0966	0.0126	0.0469	0.013	0.0109	0.0297	0.0022	0.0413	0.0508	0.1074	0.002	0.0482	0.1193	0.0135	0.0116	0.0058	0.0016	0.0237	0.0147	0.1516	0.0261	0.094	0.0539	0.0017
2	rs9308962	35155265	0.83	0.29697514221559	1.03	0.0875760293110768	0.0487922546129063	0.121717540686718	0.0086	0.008	0.0966	0.0125	0.047	0.0131	0.0112	0.0297	0.0022	0.0412	0.0508	0.1076	0.0021	0.0474	0.1195	0.0135	0.0117	0.0059	0.0016	0.0237	0.0147	0.1517	0.0262	0.0937	0.0537	0.0018
2	rs62143544	35158386	0.83	0.29697514221559	1.03	0.0875760293110768	0.0512375142319199	0.102791874711138	0.0087	0.0081	0.0968	0.0126	0.047	0.0134	0.0113	0.0295	0.0023	0.041	0.0508	0.1077	0.0021	0.0471	0.1196	0.0136	0.0119	0.006	0.0017	0.0236	0.0147	0.1518	0.0262	0.0928	0.0534	0.0018
2	rs10209766	35161415	0.83	0.29697514221559	1.03	0.0875760293110768	0.0522281287806694	0.0968671493317768	0.0087	0.0081	0.0968	0.0127	0.047	0.0135	0.0113	0.0295	0.0023	0.041	0.0508	0.1077	0.0021	0.047	0.1196	0.0136	0.0119	0.006	0.0017	0.0236	0.0147	0.1518	0.0262	0.0926	0.0534	0.0019
2	rs116074317	35162285	0.83	0.29697514221559	1.03	0.0875760293110768	0.0519582275944873	0.0924162006216931	0.0087	0.0081	0.0968	0.0127	0.047	0.0135	0.0113	0.0295	0.0023	0.041	0.0508	0.1077	0.0021	0.047	0.1196	0.0136	0.0119	0.006	0.0017	0.0236	0.0147	0.1518	0.0262	0.0925	0.0533	0.0019
2	rs114763444	35165846	0.83	0.29697514221559	1.03	0.0875760293110768	0.0540918936059951	0.0908466920878404	0.0087	0.0081	0.0968	0.0127	0.047	0.0135	0.0112	0.0295	0.0023	0.041	0.0508	0.1077	0.0021	0.047	0.1197	0.0136	0.012	0.006	0.0017	0.0235	0.0147	0.152	0.0262	0.0923	0.0533	0.0019
2	rs114766152	35191405	0.83	0.29697514221559	1.03	0.0875760293110768	0.057482033191222	0.0934420856303372	0.0088	0.0081	0.0968	0.0128	0.0469	0.0136	0.0113	0.0294	0.0023	0.041	0.0508	0.1078	0.0021	0.047	0.1197	0.0137	0.0121	0.006	0.0017	0.0235	0.0147	0.152	0.0263	0.0918	0.0533	0.0019
2	rs1507247	35195262	0.83	0.29697514221559	1.03	0.0875760293110768	0.0631335533376099	0.0940756232891506	0.0089	0.0082	0.0967	0.0129	0.0469	0.0137	0.0114	0.0294	0.0024	0.041	0.0507	0.1078	0.0021	0.0466	0.1201	0.0138	0.0122	0.0061	0.0017	0.0235	0.0147	0.1519	0.0263	0.0912	0.0534	0.0019
2	rs61220543	35197582	0.83	0.29697514221559	1.03	0.0875760293110768	0.0671242086990668	0.100665969971369	0.0093	0.0081	0.0964	0.013	0.0465	0.0139	0.0124	0.0295	0.0027	0.0409	0.0509	0.1076	0.0023	0.0465	0.1199	0.0143	0.0126	0.0064	0.0016	0.0233	0.0145	0.15	0.0272	0.0904	0.053	0.0021
2	rs78023075	35216298	0.83	0.29697514221559	1.03	0.0875760293110768	0.0796042602671055	0.0604722476806379	0.0093	0.0081	0.0962	0.0131	0.0467	0.0143	0.0127	0.0292	0.0029	0.0413	0.0508	0.1068	0.0023	0.0466	0.1193	0.0145	0.0129	0.0067	0.0016	0.0233	0.0146	0.1498	0.027	0.09	0.0529	0.0022
2	rs6543896	35219941	0.83	0.29697514221559	1.03	0.0875760293110768	0.103664165458214	0.067793837675817	0.0093	0.0081	0.0962	0.0132	0.0467	0.0143	0.0127	0.0292	0.0029	0.0412	0.0508	0.1067	0.0023	0.0466	0.1193	0.0146	0.013	0.0068	0.0013	0.0234	0.0146	0.1498	0.0269	0.09	0.0533	0.0022
2	rs4670426	35236878	0.83	0.29697514221559	1.03	0.0875760293110768	0.325312082905812	0.0828593539718707	0.0094	0.008	0.0959	0.013	0.0466	0.0144	0.0128	0.0289	0.0026	0.0412	0.0506	0.1067	0.0023	0.0464	0.1191	0.0145	0.0131	0.0083	0.0014	0.0235	0.0143	0.1492	0.0259	0.0903	0.0546	0.0021
2	rs113727316	35251109	0.83	0.29697514221559	1.03	0.0875760293110768	0.327042388688088	0.0713723338817499	0.0093	0.008	0.096	0.013	0.0466	0.0145	0.0128	0.0288	0.0026	0.0412	0.0506	0.1067	0.0023	0.0465	0.1192	0.0146	0.0132	0.0083	0.0014	0.0235	0.0143	0.1491	0.0259	0.0902	0.0547	0.0021
2	rs116633973	35261133	0.83	0.29697514221559	1.03	0.0875760293110768	0.360235773519015	0.0821069616922733	0.0088	0.0081	0.097	0.0133	0.0464	0.0152	0.0132	0.0292	0.0028	0.0405	0.0501	0.1062	0.0024	0.0469	0.1208	0.015	0.0139	0.0085	0.0015	0.0231	0.0142	0.1471	0.0253	0.0889	0.0548	0.002
2	rs1169255	35262834	0.83	0.29697514221559	1.03	0.0875760293110768	0.367614263714558	0.0821820760467997	0.0088	0.0081	0.0971	0.0133	0.0464	0.0152	0.0132	0.0292	0.0029	0.0404	0.0502	0.1062	0.0024	0.0469	0.121	0.0151	0.0139	0.0085	0.0015	0.0229	0.0142	0.1469	0.0253	0.0889	0.0547	0.0021
2	rs79958963	35263096	0.83	0.29697514221559	1.03	0.0875760293110768	0.367560128695766	0.0788295673986601	0.0088	0.0081	0.0971	0.0133	0.0464	0.0152	0.0132	0.0292	0.0029	0.0404	0.0502	0.1062	0.0024	0.0469	0.121	0.0151	0.014	0.0085	0.0015	0.0229	0.0142	0.1469	0.0253	0.0889	0.0547	0.0021
2	rs72780647	35277446	0.83	0.29697514221559	1.03	0.0875760293110768	0.385367986500819	0.0833876767461409	0.0089	0.0082	0.0975	0.0131	0.0464	0.0149	0.013	0.0293	0.003	0.0403	0.05	0.1061	0.0024	0.0471	0.1214	0.015	0.0138	0.0086	0.0016	0.0228	0.0142	0.1467	0.0253	0.0888	0.0547	0.0021
2	rs35617938	35280947	0.83	0.29697514221559	1.03	0.0875760293110768	0.391771667214223	0.081507047839244	0.0089	0.0081	0.0975	0.0131	0.0464	0.0148	0.0129	0.0293	0.0031	0.0403	0.05	0.1061	0.0024	0.0471	0.1215	0.0149	0.0138	0.0086	0.0015	0.0228	0.0142	0.1467	0.0253	0.0887	0.0547	0.0022
2	rs12712410	35291900	0.83	0.29697514221559	1.03	0.0875760293110768	0.401958382393094	0.086126079961349	0.0089	0.0083	0.0976	0.013	0.0464	0.0147	0.0128	0.0294	0.0032	0.0402	0.0498	0.1061	0.0025	0.0474	0.1217	0.0149	0.0138	0.0086	0.0016	0.0228	0.0142	0.1467	0.0252	0.0887	0.0547	0.0022
2	rs116572877	35291945	0.83	0.29697514221559	1.02	0.103026239636585	0.396932988274751	0.0912380688461112	0.0089	0.0083	0.0976	0.013	0.0463	0.0147	0.0128	0.0294	0.0032	0.0402	0.0498	0.106	0.0025	0.0474	0.1217	0.0149	0.0138	0.0086	0.0017	0.0228	0.0142	0.1466	0.0252	0.0887	0.0547	0.0022
2	rs113984483	35302577	0.84	0.258953137461488	1.02	0.103026239636585	0.394123696527258	0.0802381565494411	0.0089	0.0082	0.0976	0.013	0.0464	0.0147	0.0129	0.0294	0.0032	0.0402	0.0498	0.1059	0.0025	0.0474	0.1218	0.0149	0.0137	0.0086	0.0016	0.0228	0.0142	0.1467	0.0253	0.0885	0.0546	0.0022
2	rs13397641	35305135	0.84	0.258953137461488	1.02	0.103026239636585	0.383540271267752	0.072939502508463	0.0089	0.0081	0.0975	0.013	0.0465	0.0146	0.0129	0.0294	0.0031	0.0403	0.0498	0.1055	0.0025	0.0474	0.1221	0.0148	0.0137	0.0086	0.0016	0.0228	0.0141	0.147	0.0258	0.088	0.0548	0.0022
2	rs72780664	35310164	0.84	0.258953137461488	1.02	0.103026239636585	0.387200103113087	0.0717272723099275	0.0089	0.0081	0.0976	0.013	0.0466	0.0146	0.013	0.0294	0.0031	0.0403	0.0499	0.1056	0.0025	0.0473	0.1221	0.0148	0.0137	0.0086	0.0016	0.0229	0.0141	0.1467	0.0259	0.0879	0.0548	0.0021
2	rs73928496	35321680	0.84	0.258953137461488	1.01	0.120454976543865	0.400826310711603	0.0715852094895178	0.0088	0.0081	0.0976	0.013	0.0467	0.0145	0.0131	0.0294	0.0031	0.0402	0.0501	0.1058	0.0026	0.0473	0.1219	0.0148	0.0136	0.0086	0.0016	0.0229	0.0139	0.147	0.0259	0.0875	0.0547	0.0021
2	rs73928498	35322877	0.84	0.258953137461488	1.01	0.120454976543865	0.400996019174034	0.0740880721507569	0.0089	0.0081	0.0976	0.013	0.0468	0.0145	0.0132	0.0291	0.0031	0.0402	0.0501	0.1058	0.0026	0.0473	0.1219	0.0148	0.0136	0.0086	0.0016	0.0229	0.0139	0.147	0.0259	0.0875	0.0547	0.0022
2	rs12614674	35329317	0.84	0.258953137461488	1.01	0.120454976543865	0.412965169069396	0.072439332491911	0.0089	0.008	0.0973	0.0132	0.0469	0.0145	0.0133	0.0292	0.003	0.0402	0.0508	0.1057	0.0025	0.0475	0.1216	0.0149	0.0135	0.0086	0.0016	0.0228	0.0139	0.1468	0.026	0.0873	0.0546	0.0021
2	rs62142428	35331844	0.84	0.258953137461488	1.01	0.120454976543865	0.435895390033196	0.0827839899811906	0.0089	0.008	0.0972	0.0131	0.0469	0.0145	0.0133	0.0292	0.003	0.0402	0.0508	0.1058	0.0025	0.0475	0.1215	0.0149	0.0135	0.0086	0.0016	0.0228	0.0139	0.1468	0.026	0.0872	0.0546	0.0021
2	rs77146487	35340725	0.85	0.2244882202137	1.01	0.120454976543865	0.434010096279574	0.102709789909883	0.0089	0.008	0.0969	0.013	0.0469	0.0144	0.0134	0.0293	0.0031	0.0401	0.0509	0.1066	0.0026	0.0476	0.1209	0.015	0.0136	0.0086	0.0016	0.0228	0.0137	0.1468	0.0263	0.0867	0.0546	0.0022
2	rs12474768	35346486	0.87	0.165571370278195	1.01	0.120454976543865	0.276581553105533	0.116506062240943	0.0092	0.0087	0.0959	0.0122	0.0462	0.0154	0.0146	0.0298	0.0033	0.0388	0.0516	0.1091	0.0029	0.0487	0.1202	0.016	0.0135	0.0081	0.002	0.0227	0.0121	0.1449	0.0286	0.0833	0.0543	0.0026
2	rs2028371	35348891	0.87	0.165571370278195	1.02	0.103026239636585	0.294218993416709	0.153287601628678	0.0093	0.0089	0.0956	0.0119	0.0461	0.0156	0.0149	0.0301	0.0034	0.0385	0.052	0.11	0.003	0.0488	0.1199	0.0163	0.0134	0.008	0.0021	0.0227	0.0115	0.144	0.0292	0.0824	0.0542	0.0027
2	rs10188757	35359141	0.87	0.165571370278195	1.02	0.103026239636585	0.280560125163218	0.146856569611535	0.0093	0.009	0.0956	0.0119	0.046	0.0156	0.0149	0.0302	0.0033	0.0384	0.0521	0.11	0.003	0.0488	0.1199	0.0164	0.0134	0.008	0.0021	0.0228	0.0116	0.1439	0.0293	0.0822	0.0541	0.0027
2	rs114360738	35368833	0.87	0.165571370278195	1.02	0.103026239636585	0.265193966491622	0.141635488226856	0.0093	0.0089	0.0955	0.0119	0.046	0.0157	0.015	0.0301	0.0033	0.0383	0.0522	0.1103	0.003	0.0488	0.1199	0.0166	0.0135	0.0078	0.0021	0.0228	0.0117	0.1438	0.0294	0.082	0.0541	0.0027
2	rs78512589	35379755	0.87	0.165571370278195	1.02	0.103026239636585	0.259214503083658	0.141450291838221	0.0093	0.0089	0.0954	0.0117	0.0459	0.0158	0.0149	0.0301	0.0033	0.0382	0.0523	0.1104	0.003	0.0488	0.12	0.0167	0.0135	0.0078	0.0021	0.0228	0.0118	0.1438	0.0294	0.0819	0.054	0.0027
2	rs17016273	35405772	0.87	0.165571370278195	1.02	0.103026239636585	0.183561768397838	0.146762737124502	0.0093	0.009	0.0952	0.0116	0.0457	0.0159	0.015	0.03	0.0033	0.0378	0.0524	0.1111	0.0031	0.0491	0.1203	0.0167	0.0134	0.0069	0.0022	0.0227	0.0115	0.144	0.0299	0.0813	0.0543	0.0027
2	rs111994425	35415426	0.87	0.165571370278195	1.02	0.103026239636585	0.167477377940578	0.148737755876929	0.0093	0.009	0.0952	0.0116	0.0456	0.0159	0.015	0.03	0.0032	0.0377	0.0524	0.1113	0.0031	0.0492	0.1203	0.0167	0.0134	0.0068	0.0022	0.0227	0.0114	0.1441	0.03	0.0812	0.0544	0.0027
2	rs75049520	35415696	0.87	0.165571370278195	1.02	0.103026239636585	0.162524635164201	0.146950423744649	0.0093	0.009	0.0952	0.0116	0.0459	0.0159	0.015	0.03	0.0032	0.0377	0.0524	0.1113	0.0031	0.0491	0.1203	0.0167	0.0134	0.0068	0.0022	0.0226	0.0114	0.1441	0.03	0.0812	0.0543	0.0027
2	rs72871165	35423079	0.87	0.165571370278195	1.02	0.103026239636585	0.150820376561441	0.135935670048262	0.0094	0.009	0.0952	0.0116	0.0458	0.0159	0.015	0.03	0.0032	0.0377	0.0524	0.1114	0.0031	0.0491	0.1203	0.0167	0.0134	0.0066	0.0022	0.0227	0.0113	0.1441	0.03	0.0811	0.0544	0.0027
2	rs6737895	35442725	0.87	0.165571370278195	1.02	0.103026239636585	0.11571631519558	0.111550874796345	0.0094	0.009	0.0951	0.0115	0.0456	0.016	0.0153	0.0301	0.0032	0.0376	0.0524	0.1116	0.0032	0.0493	0.1203	0.0165	0.0134	0.0061	0.0022	0.0227	0.0113	0.1446	0.0301	0.081	0.0546	0.0026
2	rs6751741	35447837	0.87	0.165571370278195	1.02	0.103026239636585	0.120079738429577	0.0826333451104271	0.0096	0.009	0.0952	0.0114	0.0455	0.016	0.0153	0.0301	0.0032	0.0375	0.0525	0.1116	0.0032	0.0493	0.1203	0.0165	0.0134	0.006	0.0021	0.0227	0.0113	0.1449	0.0301	0.081	0.0543	0.0025
2	rs17327201	35448384	0.88	0.140769569262351	1.02	0.103026239636585	0.119044148220777	0.0832365891098821	0.0096	0.009	0.0951	0.0114	0.0455	0.016	0.0153	0.0301	0.0032	0.0375	0.0525	0.1115	0.0032	0.0496	0.1203	0.0165	0.0134	0.006	0.0021	0.0227	0.0113	0.1449	0.03	0.081	0.0545	0.0025
2	rs10182319	35454521	0.88	0.140769569262351	1.02	0.103026239636585	0.118671532501939	0.0709473706679503	0.0096	0.009	0.0952	0.0114	0.0455	0.016	0.0153	0.0301	0.0031	0.0374	0.0528	0.1116	0.0031	0.0496	0.1202	0.0165	0.0134	0.0059	0.0021	0.0227	0.0113	0.145	0.03	0.0809	0.0544	0.0025
2	rs78382846	35456561	0.88	0.140769569262351	1.03	0.0875760293110768	0.11878610736905	0.0763343786965681	0.0096	0.009	0.0948	0.0113	0.0457	0.016	0.0153	0.0301	0.0032	0.0376	0.0528	0.1116	0.0032	0.0496	0.12	0.0165	0.0134	0.006	0.0021	0.0227	0.0113	0.1449	0.03	0.0809	0.0544	0.0025
2	rs79061889	35457510	0.87	0.165571370278195	1.03	0.0875760293110768	0.118442585731078	0.0756067560778512	0.0096	0.009	0.0949	0.0113	0.0456	0.016	0.0153	0.0301	0.0032	0.0376	0.0528	0.1117	0.0032	0.0496	0.12	0.0165	0.0134	0.006	0.0021	0.0227	0.0113	0.145	0.03	0.0809	0.0544	0.0025
2	rs4670458	35469467	0.88	0.140769569262351	1.03	0.0875760293110768	0.116875898650772	0.0735128629740161	0.0096	0.009	0.0949	0.0113	0.0456	0.016	0.0153	0.0301	0.0031	0.0376	0.0528	0.1117	0.0032	0.0496	0.12	0.0165	0.0134	0.0059	0.0021	0.0227	0.0113	0.145	0.03	0.0809	0.0544	0.0025
2	rs4670115	35477585	0.88	0.140769569262351	1.02	0.103026239636585	0.110462490150616	0.0747373861482215	0.0096	0.009	0.0949	0.0112	0.0457	0.016	0.0153	0.0302	0.0031	0.0375	0.0528	0.1119	0.0032	0.0496	0.1201	0.0166	0.0134	0.0058	0.0021	0.0226	0.0113	0.1452	0.03	0.081	0.0541	0.0025
2	rs4670116	35477667	0.88	0.140769569262351	1.02	0.103026239636585	0.109587818096263	0.0730826690391564	0.0096	0.009	0.0949	0.0112	0.0457	0.016	0.0153	0.0303	0.0031	0.0375	0.0528	0.112	0.0032	0.0496	0.1201	0.0166	0.0134	0.0058	0.0021	0.0226	0.0113	0.1452	0.03	0.081	0.054	0.0025
2	rs114421236	35477862	0.88	0.140769569262351	1.02	0.103026239636585	0.110325539371771	0.0846003499373668	0.0096	0.009	0.0949	0.0112	0.0457	0.016	0.0153	0.0303	0.0031	0.0375	0.0528	0.112	0.0032	0.0496	0.1201	0.0166	0.0134	0.0057	0.0021	0.0226	0.0113	0.1452	0.03	0.081	0.054	0.0025
2	rs66534392	35490489	0.88	0.140769569262351	1.02	0.103026239636585	0.106935836634696	0.110451525745496	0.0096	0.009	0.0948	0.0112	0.0458	0.016	0.0153	0.0303	0.0031	0.0375	0.0527	0.1122	0.0032	0.0496	0.1201	0.0166	0.0134	0.0055	0.0021	0.0225	0.0112	0.1454	0.03	0.0811	0.0538	0.0024
2	rs13431094	35490883	0.88	0.140769569262351	1.02	0.103026239636585	0.106855287797068	0.112909624649044	0.0096	0.009	0.0948	0.0112	0.0458	0.016	0.0153	0.0303	0.0031	0.0375	0.0527	0.1122	0.0032	0.0496	0.1201	0.0166	0.0134	0.0055	0.0021	0.0225	0.0112	0.1454	0.03	0.0811	0.0538	0.0024
2	rs35855322	35507774	0.88	0.140769569262351	1.02	0.103026239636585	0.101908576649293	0.131762517932538	0.0096	0.009	0.0947	0.0112	0.0458	0.016	0.0154	0.0304	0.0031	0.0376	0.0527	0.1122	0.0032	0.0496	0.12	0.0166	0.0134	0.0054	0.0021	0.0225	0.0112	0.1455	0.0299	0.0811	0.0537	0.0024
2	rs78272870	35520245	0.88	0.140769569262351	1.02	0.103026239636585	0.098427859117452	0.148360828589878	0.0096	0.009	0.0947	0.0112	0.0458	0.0161	0.0154	0.0304	0.0031	0.0375	0.0526	0.1123	0.0032	0.0496	0.12	0.0166	0.0135	0.0053	0.0021	0.0225	0.0112	0.1456	0.0299	0.0812	0.0536	0.0024
2	rs76262285	35520251	0.88	0.140769569262351	1.02	0.103026239636585	0.0984533643874349	0.148360828589878	0.0096	0.009	0.0947	0.0112	0.0458	0.0161	0.0154	0.0304	0.0031	0.0375	0.0526	0.1123	0.0032	0.0496	0.12	0.0166	0.0135	0.0053	0.0021	0.0225	0.0112	0.1456	0.0299	0.0812	0.0536	0.0024
2	rs6750486	35526918	0.88	0.140769569262351	1.01	0.120454976543865	0.0982494381485611	0.14638762377519	0.0097	0.009	0.0946	0.0112	0.0459	0.0161	0.0154	0.0304	0.0031	0.0375	0.0526	0.1125	0.0032	0.0496	0.12	0.0166	0.0135	0.0052	0.0021	0.0225	0.0112	0.1457	0.0298	0.0811	0.0536	0.0024
2	rs7574021	35535967	0.88	0.140769569262351	1.01	0.120454976543865	0.0928433254356482	0.185036094880622	0.0097	0.009	0.0944	0.0112	0.0459	0.016	0.0155	0.0305	0.0031	0.0374	0.0526	0.1129	0.0031	0.0495	0.12	0.0166	0.0135	0.005	0.0021	0.0225	0.0112	0.1461	0.0298	0.081	0.0535	0.0024
2	rs13424077	35543362	0.88	0.140769569262351	1.01	0.120454976543865	0.0927695933241728	0.197699099405354	0.0096	0.009	0.0942	0.0112	0.0459	0.016	0.0155	0.0304	0.003	0.0375	0.0526	0.113	0.0031	0.0495	0.1199	0.0166	0.0135	0.005	0.0021	0.0225	0.0111	0.1465	0.0298	0.0808	0.0535	0.0024
2	rs72784535	35543574	0.88	0.140769569262351	1.01	0.120454976543865	0.0922545032301783	0.197907337250839	0.0097	0.0093	0.0941	0.0112	0.0461	0.016	0.0155	0.0309	0.003	0.0377	0.0527	0.1126	0.0031	0.0495	0.1201	0.0166	0.0135	0.0047	0.0021	0.0222	0.0112	0.1465	0.0298	0.0805	0.0536	0.0024
2	rs79321106	35562853	0.88	0.140769569262351	1.01	0.120454976543865	0.137805179718266	0.365069234526769	0.0097	0.0092	0.0938	0.0112	0.0461	0.0162	0.0156	0.0308	0.003	0.0379	0.0526	0.1126	0.0031	0.0495	0.1202	0.0166	0.0135	0.0047	0.0021	0.0221	0.0111	0.1463	0.0298	0.0806	0.0534	0.0024
2	rs6751791	35581997	0.88	0.140769569262351	1.01	0.120454976543865	0.121004868586995	0.294923616028765	0.0097	0.0091	0.0936	0.0113	0.0462	0.0164	0.0156	0.0307	0.003	0.0383	0.0525	0.1125	0.0032	0.0495	0.1201	0.0166	0.0136	0.0047	0.0022	0.0219	0.011	0.146	0.0298	0.0807	0.0533	0.0024
2	rs17389879	35585970	0.88	0.140769569262351	1.01	0.120454976543865	0.115237592303731	0.22809623702766	0.0097	0.0091	0.0934	0.0113	0.0462	0.0164	0.0157	0.0307	0.003	0.0383	0.0525	0.1125	0.0032	0.0496	0.1205	0.0166	0.0137	0.0047	0.0022	0.0219	0.011	0.1458	0.0298	0.0808	0.0533	0.0024
2	rs17772450	35595428	0.88	0.140769569262351	1.02	0.103026239636585	0.100326441530933	0.17196779159252	0.0097	0.0088	0.0932	0.0114	0.0462	0.0166	0.0157	0.0308	0.0029	0.0383	0.0523	0.1124	0.0032	0.0498	0.1207	0.0166	0.0137	0.0047	0.0022	0.0218	0.011	0.1455	0.0298	0.0808	0.0532	0.0024
2	rs6709851	35613178	0.88	0.140769569262351	1.02	0.103026239636585	0.0138303058514946	0.25578533317104	0.0074	0.0067	0.0892	0.0129	0.0525	0.021	0.0192	0.0254	0.0023	0.0367	0.0478	0.1106	0.0029	0.0549	0.1219	0.0174	0.0175	0.0045	0.0016	0.0191	0.0094	0.1454	0.0305	0.0861	0.0494	0.0024
2	rs17016558	35614444	0.88	0.140769569262351	1.03	0.0875760293110768	0.0112984953094627	0.210216168616924	0.0074	0.0067	0.0891	0.0129	0.0525	0.021	0.0192	0.0253	0.0023	0.0367	0.0478	0.1106	0.003	0.0548	0.122	0.0174	0.0175	0.0045	0.0016	0.0191	0.0094	0.1454	0.0305	0.0861	0.0495	0.0024
2	rs76926033	35616425	0.88	0.140769569262351	1.03	0.0875760293110768	0.0100105260961461	0.214373701007763	0.0074	0.0067	0.0891	0.0129	0.0525	0.021	0.0192	0.0252	0.0023	0.0366	0.0478	0.1107	0.0031	0.0547	0.1221	0.0174	0.0175	0.0044	0.0016	0.0191	0.0094	0.1455	0.0304	0.086	0.0496	0.0024
2	rs114107247	35616587	0.88	0.140769569262351	1.03	0.0875760293110768	0.0105212949716163	0.22559048049696	0.0074	0.0067	0.0891	0.0129	0.0525	0.021	0.0192	0.0253	0.0022	0.0366	0.0478	0.1107	0.0031	0.0548	0.1222	0.0174	0.0175	0.0044	0.0016	0.0191	0.0094	0.1455	0.0304	0.086	0.0496	0.0023
2	rs4670118	35620413	0.88	0.140769569262351	1.03	0.0875760293110768	0.00894543107772495	0.171670142682555	0.0073	0.0067	0.089	0.0129	0.0524	0.021	0.0193	0.0251	0.0022	0.0365	0.0478	0.111	0.0033	0.0547	0.1225	0.0175	0.0175	0.0044	0.0016	0.019	0.0094	0.1456	0.0304	0.086	0.0498	0.0022
2	rs10495837	35629536	0.88	0.140769569262351	1.03	0.0875760293110768	0.00920928544384306	0.102299748141799	0.0075	0.0066	0.0889	0.0129	0.0522	0.0212	0.0193	0.0249	0.0021	0.0366	0.0475	0.1108	0.0034	0.0548	0.1229	0.0176	0.0173	0.0041	0.0015	0.0189	0.0095	0.146	0.0306	0.0862	0.0495	0.0022
2	rs35749198	35634345	0.88	0.140769569262351	1.03	0.0875760293110768	0.00964369499931903	0.0939170803644566	0.0076	0.0066	0.0889	0.013	0.0523	0.0211	0.0193	0.0248	0.0021	0.0366	0.0474	0.1108	0.0035	0.0548	0.123	0.0176	0.0172	0.0041	0.0015	0.0189	0.0095	0.1461	0.0306	0.0861	0.0494	0.0022
2	rs79183383	35635545	0.88	0.140769569262351	1.03	0.0875760293110768	0.0103083411012685	0.0991233950663608	0.0077	0.0066	0.0888	0.013	0.0524	0.0211	0.0192	0.0248	0.002	0.0366	0.0473	0.1109	0.0036	0.0548	0.1232	0.0176	0.0172	0.004	0.0015	0.0189	0.0095	0.1462	0.0307	0.0859	0.0493	0.0022
2	rs2719125	35636352	0.88	0.140769569262351	1.03	0.0875760293110768	0.0106940338302321	0.101481579165474	0.0077	0.0066	0.0888	0.013	0.0524	0.0211	0.0192	0.0247	0.002	0.0366	0.0473	0.1109	0.0036	0.0548	0.1233	0.0176	0.0171	0.004	0.0015	0.0189	0.0095	0.1463	0.0307	0.0859	0.0492	0.0022
2	rs72789712	35636612	0.88	0.140769569262351	1.03	0.0875760293110768	0.010803075648185	0.0991233950663608	0.0077	0.0066	0.0887	0.013	0.0525	0.0211	0.0192	0.0247	0.002	0.0366	0.0473	0.1109	0.0036	0.0548	0.1233	0.0176	0.0171	0.004	0.0015	0.0189	0.0095	0.1463	0.0307	0.0858	0.0492	0.0022
2	rs12479447	35644506	0.88	0.140769569262351	1.03	0.0875760293110768	0.0121061358615832	0.0900659459725021	0.0078	0.0065	0.0885	0.0131	0.0526	0.021	0.0192	0.0245	0.002	0.0366	0.0473	0.1109	0.0038	0.0547	0.1235	0.0176	0.0171	0.004	0.0015	0.019	0.0095	0.1465	0.0308	0.0857	0.0491	0.0022
2	rs11124432	35648396	0.88	0.140769569262351	1.03	0.0875760293110768	0.0123342657780515	0.0868162252304122	0.0078	0.0065	0.0886	0.0131	0.0526	0.021	0.0192	0.0245	0.002	0.0366	0.0473	0.1109	0.0038	0.0547	0.1236	0.0176	0.017	0.004	0.0015	0.019	0.0095	0.1465	0.0308	0.0858	0.0491	0.0022
2	rs72789741	35651789	0.88	0.140769569262351	1.04	0.0739648219953096	0.0142295449232418	0.0859730143927169	0.0078	0.0065	0.0886	0.0131	0.0526	0.021	0.0192	0.0244	0.002	0.0366	0.0473	0.1108	0.0038	0.0547	0.1236	0.0176	0.017	0.004	0.0015	0.019	0.0096	0.1465	0.0307	0.0856	0.049	0.0025
2	rs17016629	35652916	0.88	0.140769569262351	1.04	0.0739648219953096	0.0143509662689106	0.0828593539718707	0.0078	0.0065	0.0886	0.0131	0.0526	0.021	0.0193	0.0244	0.002	0.0366	0.0473	0.1109	0.0038	0.0547	0.1236	0.0177	0.017	0.004	0.0015	0.019	0.0096	0.1465	0.0307	0.0855	0.0489	0.0025
2	rs4438459	35659948	0.87	0.165571370278195	1.04	0.0739648219953096	0.0248783580135121	0.110451525745496	0.0077	0.0062	0.0901	0.0126	0.0527	0.0208	0.0196	0.0229	0.002	0.037	0.0472	0.11	0.0041	0.0532	0.1249	0.0184	0.0173	0.0039	0.0014	0.0188	0.0092	0.1471	0.0304	0.0864	0.0488	0.0024
2	rs28465166	35661701	0.87	0.165571370278195	1.04	0.0739648219953096	0.0266702285634227	0.127548514627829	0.0077	0.0062	0.0902	0.0126	0.0528	0.0208	0.0196	0.0228	0.002	0.037	0.0471	0.1096	0.0042	0.0531	0.1249	0.0185	0.0173	0.0039	0.0014	0.0188	0.0092	0.1472	0.0303	0.0867	0.0489	0.0024
2	rs4670471	35668276	0.87	0.165571370278195	1.04	0.0739648219953096	0.0271079891659348	0.153478242882587	0.0078	0.0061	0.0903	0.0123	0.053	0.0206	0.0193	0.0226	0.002	0.0372	0.0471	0.1092	0.0042	0.0532	0.1249	0.0184	0.0172	0.0038	0.0015	0.0187	0.009	0.1472	0.0305	0.0875	0.0494	0.0025
2	rs71451222	35671094	0.87	0.165571370278195	1.04	0.0739648219953096	0.0286747384488661	0.178561187598278	0.0078	0.006	0.0904	0.012	0.0532	0.0206	0.0193	0.0225	0.002	0.0373	0.0472	0.1094	0.0042	0.0529	0.1251	0.0184	0.0171	0.0038	0.0015	0.0187	0.0089	0.1469	0.0306	0.0877	0.0495	0.0024
2	rs72796478	35672142	0.87	0.165571370278195	1.04	0.0739648219953096	0.0281529042080659	0.198115648868462	0.0078	0.006	0.0904	0.012	0.0532	0.0207	0.0193	0.0225	0.002	0.0374	0.0472	0.1094	0.0042	0.0529	0.1252	0.0185	0.017	0.0038	0.0016	0.0187	0.0089	0.1468	0.0305	0.0876	0.0495	0.0024
2	rs2719085	35674924	0.87	0.165571370278195	1.04	0.0739648219953096	0.0239220145614038	0.203978145198767	0.0078	0.006	0.0905	0.012	0.0533	0.0207	0.0189	0.0224	0.002	0.0373	0.0472	0.1102	0.0043	0.0528	0.1253	0.0185	0.017	0.0038	0.0017	0.0186	0.0089	0.1464	0.0305	0.0877	0.0495	0.0023
2	rs10197899	35677232	0.87	0.165571370278195	1.05	0.0620520515513756	0.0232703724887023	0.215551191397462	0.0079	0.006	0.0905	0.0121	0.0532	0.0207	0.0186	0.0223	0.002	0.0373	0.0472	0.1107	0.0044	0.0526	0.1253	0.0186	0.017	0.0039	0.0017	0.0186	0.0089	0.1462	0.0305	0.0877	0.0493	0.0023
2	rs10174648	35677712	0.87	0.165571370278195	1.05	0.0620520515513756	0.0215464784772966	0.218558000785268	0.0079	0.006	0.0906	0.0121	0.0532	0.0206	0.0186	0.0223	0.002	0.0373	0.0472	0.1109	0.0044	0.0526	0.1253	0.0186	0.017	0.0039	0.0017	0.0186	0.0089	0.146	0.0305	0.0877	0.0493	0.0023
2	rs2714591	35679283	0.87	0.165571370278195	1.06	0.0516972356607989	0.0205610389960459	0.217482568807667	0.0079	0.006	0.0906	0.0121	0.0532	0.0206	0.0186	0.0223	0.002	0.0374	0.0472	0.1109	0.0044	0.0526	0.1252	0.0186	0.017	0.0039	0.0017	0.0186	0.0089	0.146	0.0305	0.0877	0.0494	0.0023
2	rs114458213	35684251	0.87	0.165571370278195	1.07	0.0427611820736564	0.0193461585049881	0.222660463049279	0.0079	0.006	0.0905	0.0121	0.0532	0.0205	0.0186	0.0224	0.0021	0.0374	0.0473	0.1108	0.0043	0.0524	0.1249	0.0186	0.017	0.0041	0.0018	0.0186	0.0089	0.1461	0.0305	0.0878	0.0494	0.0022
2	rs13035262	35684869	0.87	0.165571370278195	1.06	0.0516972356607989	0.019506744074049	0.236439561525388	0.0079	0.006	0.0905	0.0121	0.0532	0.0205	0.0186	0.0224	0.0021	0.0374	0.0473	0.1108	0.0043	0.0524	0.1248	0.0186	0.017	0.0042	0.0018	0.0186	0.0089	0.1461	0.0306	0.0878	0.0494	0.0022
2	rs115627185	35685826	0.87	0.165571370278195	1.06	0.0516972356607989	0.0190195512860911	0.24655537161981	0.0079	0.006	0.0905	0.0122	0.0532	0.0205	0.0186	0.0223	0.0021	0.0374	0.0473	0.1108	0.0043	0.0524	0.1248	0.0186	0.0169	0.0042	0.0018	0.0186	0.0089	0.1461	0.0305	0.0878	0.0494	0.0022
2	rs72796486	35687434	0.87	0.165571370278195	1.05	0.0620520515513756	0.0184027739722784	0.244208959014143	0.0079	0.006	0.0906	0.0122	0.0532	0.0205	0.0186	0.0223	0.0021	0.0374	0.0473	0.1108	0.0043	0.0525	0.1248	0.0186	0.0168	0.0042	0.0018	0.0186	0.0089	0.1462	0.0305	0.0878	0.0494	0.0022
2	rs13388298	35693508	0.87	0.165571370278195	1.04	0.0739648219953096	0.0148096796957476	0.211918564804875	0.008	0.006	0.0905	0.0126	0.0531	0.0204	0.0184	0.0222	0.0021	0.0375	0.0473	0.1108	0.0043	0.0526	0.1248	0.0186	0.016	0.0044	0.0019	0.0185	0.0089	0.1464	0.0305	0.0878	0.0496	0.0022
2	rs4670472	35696612	0.87	0.165571370278195	1.04	0.0739648219953096	0.013738359810437	0.203242205344153	0.0081	0.0059	0.0903	0.0127	0.0531	0.0205	0.0184	0.0223	0.0022	0.0375	0.0472	0.1108	0.0043	0.0525	0.1249	0.0188	0.0159	0.0044	0.0019	0.0185	0.0089	0.1465	0.0303	0.0878	0.0496	0.0022
2	rs4380218	35717726	0.87	0.165571370278195	1.04	0.0739648219953096	0.0139160928833053	0.212771465328393	0.0083	0.0059	0.0898	0.0126	0.0531	0.0201	0.0184	0.022	0.0024	0.0376	0.0468	0.1104	0.0043	0.0525	0.1253	0.0185	0.0159	0.0048	0.0021	0.0182	0.0089	0.1475	0.0304	0.0881	0.0495	0.0021
2	rs10495838	35719429	0.87	0.165571370278195	1.04	0.0739648219953096	0.0137580241838419	0.202927074854229	0.0083	0.0059	0.0898	0.0126	0.053	0.0201	0.0184	0.022	0.0024	0.0376	0.0468	0.1104	0.0043	0.0525	0.1253	0.0184	0.0159	0.0048	0.0021	0.0182	0.0089	0.1475	0.0304	0.0881	0.0495	0.0021
2	rs76980943	35720336	0.87	0.165571370278195	1.04	0.0739648219953096	0.0137121731452811	0.199993765811389	0.0083	0.0059	0.0898	0.0126	0.053	0.0201	0.0184	0.022	0.0024	0.0376	0.0467	0.1104	0.0043	0.0525	0.1253	0.0184	0.0159	0.0048	0.0021	0.0182	0.0089	0.1475	0.0304	0.0881	0.0495	0.0021
2	rs11695142	35726380	0.87	0.165571370278195	1.04	0.0739648219953096	0.0143916101940293	0.215658341327121	0.0083	0.0059	0.0897	0.0126	0.053	0.0202	0.0184	0.022	0.0024	0.0376	0.0467	0.1104	0.0042	0.0525	0.1253	0.0182	0.0159	0.0049	0.0021	0.0183	0.0089	0.1476	0.0304	0.0882	0.0495	0.0021
2	rs74881792	35730351	0.87	0.165571370278195	1.04	0.0739648219953096	0.0169210109166365	0.271095530975335	0.0086	0.0062	0.089	0.013	0.0518	0.0196	0.0189	0.0218	0.0024	0.0383	0.0466	0.1094	0.0042	0.052	0.1253	0.0186	0.0156	0.0057	0.0022	0.0185	0.0095	0.1487	0.0305	0.0882	0.0486	0.0022
2	rs17016841	35733939	0.87	0.165571370278195	1.05	0.0620520515513756	0.0164820740162971	0.221470341512069	0.0086	0.0063	0.0888	0.0131	0.0515	0.0196	0.019	0.0218	0.0023	0.0384	0.0466	0.1092	0.0042	0.0519	0.1254	0.0186	0.0156	0.0057	0.0022	0.0186	0.0096	0.149	0.0305	0.0883	0.0484	0.0023
2	rs34950807	35740880	0.87	0.165571370278195	1.05	0.0620520515513756	0.0157088192929891	0.238208322460195	0.0086	0.0063	0.0885	0.0132	0.0514	0.0195	0.019	0.0217	0.0023	0.0386	0.0466	0.1091	0.0042	0.0518	0.1256	0.0186	0.0156	0.0057	0.0022	0.0184	0.0096	0.1491	0.0306	0.0884	0.0482	0.0023
2	rs12712446	35744382	0.87	0.165571370278195	1.05	0.0620520515513756	0.0241486977202529	0.240314210332583	0.0086	0.0063	0.0885	0.0132	0.0513	0.0195	0.0191	0.0217	0.0023	0.0386	0.0465	0.1091	0.0042	0.0518	0.1259	0.0187	0.0156	0.006	0.0022	0.0184	0.0096	0.1491	0.0304	0.0885	0.0481	0.0022
2	rs77036367	35754640	0.87	0.165571370278195	1.05	0.0620520515513756	0.0200202179472906	0.31959099796128	0.0085	0.0065	0.0882	0.0133	0.0511	0.0195	0.0192	0.0215	0.0023	0.0385	0.0465	0.109	0.0041	0.0516	0.1252	0.0186	0.0155	0.006	0.0023	0.0184	0.0098	0.1503	0.03	0.089	0.0484	0.0022
2	rs75533913	35760134	0.87	0.165571370278195	1.05	0.0620520515513756	0.0194897948566171	0.274445166579399	0.0085	0.0066	0.0882	0.0133	0.0511	0.0195	0.0192	0.0215	0.0023	0.0385	0.0465	0.1089	0.0041	0.0517	0.125	0.0186	0.0155	0.006	0.0023	0.0185	0.0098	0.1503	0.03	0.0891	0.0484	0.0022
2	rs1439705	35767025	0.87	0.165571370278195	1.05	0.0620520515513756	0.0201501041922671	0.282115512348375	0.0085	0.0066	0.0882	0.0133	0.0511	0.0195	0.0192	0.0215	0.0023	0.0385	0.0465	0.1088	0.0041	0.0517	0.1247	0.0186	0.0155	0.006	0.0023	0.0185	0.0098	0.1504	0.03	0.0893	0.0484	0.0022
2	rs113021434	35770653	0.87	0.165571370278195	1.05	0.0620520515513756	0.020106741059092	0.27757517708585	0.0085	0.0066	0.0882	0.0133	0.0511	0.0195	0.0192	0.0215	0.0023	0.0385	0.0465	0.1088	0.0041	0.0517	0.1247	0.0186	0.0155	0.006	0.0023	0.0185	0.0098	0.1504	0.03	0.0893	0.0484	0.0022
2	rs76638456	35770963	0.87	0.165571370278195	1.04	0.0739648219953096	0.0200980765626663	0.276994721239322	0.0085	0.0066	0.0882	0.0133	0.0511	0.0195	0.0192	0.0215	0.0023	0.0385	0.0465	0.1088	0.0041	0.0517	0.1247	0.0186	0.0155	0.006	0.0023	0.0185	0.0098	0.1504	0.03	0.0893	0.0484	0.0022
2	rs77602566	35773280	0.87	0.165571370278195	1.04	0.0739648219953096	0.020394192130966	0.291027713771247	0.0085	0.0066	0.0881	0.0133	0.0511	0.0196	0.0192	0.0215	0.0023	0.0385	0.0465	0.1088	0.0041	0.0516	0.1247	0.0186	0.0155	0.006	0.0023	0.0185	0.0098	0.1504	0.03	0.0894	0.0484	0.0022
2	rs72780214	35779465	0.87	0.165571370278195	1.04	0.0739648219953096	0.0207732033773039	0.297766816158571	0.0085	0.0066	0.0881	0.0133	0.0511	0.0196	0.0192	0.0214	0.0023	0.0385	0.0465	0.1088	0.0041	0.0516	0.1247	0.0187	0.0155	0.006	0.0023	0.0185	0.0098	0.1504	0.03	0.0894	0.0484	0.0022
2	rs112184487	35797282	0.87	0.165571370278195	1.04	0.0739648219953096	0.0265007665104762	0.340629262954728	0.0086	0.0066	0.088	0.0133	0.0511	0.0198	0.0193	0.0214	0.0024	0.0386	0.0465	0.1087	0.0041	0.0516	0.1246	0.0187	0.0155	0.006	0.0023	0.0185	0.0099	0.1504	0.03	0.0895	0.0482	0.002
2	rs72780279	35799117	0.87	0.165571370278195	1.04	0.0739648219953096	0.0275508278076204	0.335824740648384	0.0085	0.0066	0.088	0.0133	0.0511	0.0198	0.0194	0.0214	0.0024	0.0386	0.0465	0.1086	0.0041	0.0516	0.1246	0.0187	0.0155	0.006	0.0023	0.0185	0.0099	0.1504	0.03	0.0895	0.0483	0.002
2	rs114681710	35800430	0.87	0.165571370278195	1.04	0.0739648219953096	0.02753996622596	0.335087344491429	0.0085	0.0066	0.088	0.0133	0.0511	0.0198	0.0194	0.0214	0.0024	0.0386	0.0465	0.1086	0.0041	0.0516	0.1246	0.0187	0.0155	0.006	0.0023	0.0185	0.0099	0.1504	0.03	0.0895	0.0483	0.0019
2	rs1347948	35808831	0.87	0.165571370278195	1.04	0.0739648219953096	0.0445797790041321	0.399893319376163	0.0086	0.0067	0.0877	0.0133	0.0511	0.0202	0.0195	0.0212	0.0024	0.0387	0.0465	0.1084	0.0042	0.0514	0.1245	0.0188	0.0155	0.006	0.0024	0.0184	0.0099	0.1505	0.03	0.0898	0.0481	0.0016
2	rs72780290	35811233	0.87	0.165571370278195	1.04	0.0739648219953096	0.0440355036416799	0.38677881933423	0.0086	0.0067	0.0877	0.0133	0.051	0.0203	0.0195	0.0212	0.0024	0.0387	0.0465	0.1082	0.0042	0.0513	0.1245	0.0188	0.0155	0.006	0.0024	0.0184	0.01	0.1506	0.0301	0.0898	0.048	0.0017
2	rs1595729	35811728	0.87	0.165571370278195	1.04	0.0739648219953096	0.0445494218554793	0.402349499747689	0.0086	0.0067	0.0877	0.0133	0.051	0.0203	0.0195	0.0212	0.0024	0.0387	0.0466	0.1082	0.0042	0.0512	0.1245	0.0188	0.0155	0.006	0.0024	0.0184	0.01	0.1507	0.0301	0.0898	0.048	0.0017
2	rs17392089	35815793	0.87	0.165571370278195	1.04	0.0739648219953096	0.0406506731594441	0.375435750307716	0.0086	0.0067	0.0876	0.0133	0.051	0.0202	0.0195	0.0212	0.0024	0.0387	0.0468	0.108	0.0043	0.0513	0.1246	0.0188	0.0155	0.006	0.0024	0.0184	0.0101	0.1505	0.0301	0.0898	0.0479	0.0017
2	rs1439681	35823824	0.87	0.165571370278195	1.04	0.0739648219953096	0.0399282076076442	0.35129316611684	0.0087	0.0068	0.0873	0.0134	0.051	0.0202	0.0195	0.0213	0.0025	0.0387	0.0471	0.1078	0.0043	0.0513	0.1246	0.0189	0.0155	0.0061	0.0025	0.0184	0.0102	0.1501	0.0301	0.0897	0.0477	0.0018
2	rs114268749	35824621	0.87	0.165571370278195	1.04	0.0739648219953096	0.0395073806978509	0.336070644071642	0.0087	0.0068	0.0873	0.0134	0.051	0.0202	0.0195	0.0213	0.0025	0.0387	0.0471	0.1078	0.0043	0.0513	0.1246	0.0189	0.0155	0.0061	0.0025	0.0184	0.0102	0.1501	0.0301	0.0897	0.0477	0.0018
2	rs111360893	35829007	0.87	0.165571370278195	1.04	0.0739648219953096	0.0379632943451165	0.339642107574967	0.0087	0.0068	0.0872	0.0134	0.051	0.0202	0.0195	0.0213	0.0025	0.0387	0.0473	0.1077	0.0043	0.0513	0.1246	0.0189	0.0155	0.006	0.0025	0.0184	0.0102	0.15	0.0302	0.0896	0.0476	0.0018
2	rs11680986	35837163	0.87	0.165571370278195	1.04	0.0739648219953096	0.0315657743384233	0.347935013104007	0.0087	0.0068	0.087	0.0134	0.0511	0.0203	0.0196	0.0213	0.0026	0.0387	0.0473	0.1073	0.0043	0.0513	0.1244	0.0191	0.0156	0.006	0.0025	0.0185	0.0105	0.1498	0.0303	0.0895	0.0473	0.0019
2	rs12477374	35846789	0.87	0.165571370278195	1.03	0.0875760293110768	0.031279712393212	0.35866337990986	0.0087	0.0069	0.0869	0.0135	0.0511	0.0203	0.0196	0.0214	0.0027	0.0386	0.0474	0.1071	0.0043	0.0513	0.1244	0.0191	0.0156	0.006	0.0025	0.0186	0.0106	0.1497	0.0303	0.0894	0.0472	0.002
2	rs76195103	35848952	0.87	0.165571370278195	1.03	0.0875760293110768	0.031434435681918	0.37823086134123	0.0087	0.0069	0.0869	0.0135	0.0511	0.0203	0.0196	0.0214	0.0027	0.0386	0.0474	0.1071	0.0043	0.0513	0.1244	0.0191	0.0156	0.006	0.0025	0.0186	0.0106	0.1497	0.0303	0.0894	0.0472	0.002
2	rs6713533	35853705	0.87	0.165571370278195	1.03	0.0875760293110768	0.0302347922100381	0.217160279196102	0.0086	0.0068	0.0861	0.0136	0.0515	0.0206	0.0197	0.0218	0.0028	0.0384	0.0474	0.1057	0.0041	0.0518	0.1243	0.0193	0.0159	0.0059	0.0026	0.0191	0.0114	0.1503	0.0307	0.0887	0.0461	0.0021
2	rs56181682	35860431	0.87	0.165571370278195	1.04	0.0739648219953096	0.025264353034124	0.122770114142008	0.0083	0.0065	0.086	0.0138	0.0513	0.0206	0.0195	0.0221	0.0028	0.0387	0.048	0.1054	0.004	0.0521	0.1241	0.0186	0.0155	0.0058	0.0025	0.0195	0.0114	0.1514	0.0309	0.0889	0.0452	0.0022
2	rs74861921	35869942	0.87	0.165571370278195	1.03	0.0875760293110768	0.0272047616576711	0.0937586430663705	0.0083	0.0065	0.086	0.0138	0.0514	0.0206	0.0196	0.0222	0.0028	0.0389	0.0481	0.1051	0.0039	0.0522	0.1241	0.0186	0.0155	0.0057	0.0025	0.0196	0.0114	0.1517	0.0309	0.0888	0.0449	0.0022
2	rs1518655	35872095	0.87	0.165571370278195	1.03	0.0875760293110768	0.0327161207229661	0.0997717665171424	0.0083	0.0064	0.086	0.0138	0.0514	0.0206	0.0197	0.0222	0.0028	0.039	0.0482	0.1051	0.0039	0.0522	0.1241	0.0186	0.0155	0.0057	0.0025	0.0196	0.0114	0.1516	0.0309	0.0888	0.0448	0.0022
2	rs10171920	35877153	0.87	0.165571370278195	1.03	0.0875760293110768	0.0297962251322973	0.0911597400466434	0.0083	0.0066	0.086	0.0137	0.0514	0.0204	0.0195	0.0222	0.0028	0.0391	0.0485	0.105	0.0039	0.0521	0.1243	0.0186	0.0156	0.0056	0.0025	0.0196	0.0114	0.1516	0.0309	0.0888	0.0448	0.0022
2	rs1518628	35879738	0.87	0.165571370278195	1.03	0.0875760293110768	0.0274206891990065	0.0840689375782161	0.0083	0.0067	0.086	0.0137	0.0514	0.0203	0.0195	0.0222	0.0028	0.0391	0.0485	0.105	0.0039	0.0522	0.1243	0.0186	0.0157	0.0056	0.0025	0.0196	0.0114	0.1515	0.0309	0.0888	0.0448	0.0022
2	rs80241772	35882165	0.87	0.165571370278195	1.03	0.0875760293110768	0.0261850919353548	0.0679327253358512	0.0082	0.0067	0.0861	0.0136	0.0515	0.0203	0.0195	0.0222	0.0028	0.0392	0.0486	0.1051	0.0039	0.0521	0.1243	0.0186	0.0157	0.0055	0.0024	0.0196	0.0114	0.1517	0.0308	0.0887	0.0447	0.0022
2	rs1401222	35882633	0.87	0.165571370278195	1.03	0.0875760293110768	0.0257373068124884	0.0679327253358512	0.0082	0.0067	0.0861	0.0136	0.0516	0.0203	0.0194	0.0221	0.0027	0.0392	0.0486	0.1051	0.0039	0.0521	0.1244	0.0186	0.0157	0.0055	0.0024	0.0196	0.0114	0.1517	0.0308	0.0887	0.0447	0.0022
2	rs10208955	35884793	0.87	0.165571370278195	1.03	0.0875760293110768	0.0257373068124884	0.0680022136518628	0.0082	0.0067	0.0861	0.0136	0.0516	0.0203	0.0194	0.0221	0.0027	0.0392	0.0486	0.1051	0.0039	0.0521	0.1244	0.0186	0.0157	0.0055	0.0024	0.0196	0.0114	0.1517	0.0308	0.0887	0.0447	0.0022
2	rs12105236	35906362	0.87	0.165571370278195	1.02	0.103026239636585	0.023289637838392	0.0868930442417432	0.0081	0.0068	0.0859	0.0134	0.0525	0.0201	0.0192	0.0216	0.0027	0.0395	0.049	0.1057	0.0038	0.052	0.1245	0.0182	0.0157	0.0053	0.0023	0.0196	0.0114	0.1524	0.0306	0.0882	0.0448	0.0022
2	rs11124464	35910396	0.87	0.165571370278195	1.02	0.103026239636585	0.0241486977202529	0.0979121601905018	0.0081	0.0068	0.0853	0.0132	0.0536	0.02	0.0189	0.0209	0.0027	0.0399	0.0492	0.1064	0.0037	0.0523	0.1241	0.0177	0.0158	0.005	0.0021	0.0198	0.0119	0.1529	0.0303	0.0873	0.0448	0.0024
2	rs6750541	35915764	0.87	0.165571370278195	1.01	0.120454976543865	0.027323371879278	0.117800852466429	0.0082	0.0069	0.0853	0.0131	0.0538	0.0199	0.0188	0.0207	0.0028	0.0401	0.0494	0.1064	0.0037	0.0524	0.124	0.0175	0.0158	0.005	0.0021	0.0198	0.0119	0.153	0.0303	0.087	0.0448	0.0024
2	rs925908	35925244	0.87	0.165571370278195	1.01	0.120454976543865	0.0323497343448929	0.153573595268174	0.0082	0.007	0.0853	0.0131	0.054	0.0198	0.0187	0.0207	0.0029	0.0402	0.0495	0.1064	0.0037	0.0525	0.1241	0.0174	0.0159	0.005	0.0021	0.0197	0.012	0.153	0.0302	0.0868	0.0448	0.0024
2	rs112472097	35926920	0.87	0.165571370278195	1.01	0.120454976543865	0.0319259269135197	0.143120227883064	0.0082	0.007	0.0853	0.0131	0.054	0.0198	0.0187	0.0206	0.0029	0.0402	0.0495	0.1063	0.0037	0.0525	0.1241	0.0174	0.0159	0.005	0.0021	0.0197	0.012	0.153	0.0302	0.0868	0.0448	0.0024
2	rs11124470	35935294	0.87	0.165571370278195	1.01	0.120454976543865	0.0514714224712906	0.117800852466429	0.0082	0.0071	0.0851	0.0132	0.0543	0.0198	0.019	0.0202	0.0028	0.0407	0.05	0.1054	0.004	0.0527	0.1237	0.0168	0.0159	0.0049	0.0019	0.0196	0.0124	0.1535	0.0302	0.0876	0.0438	0.0025
2	rs6730217	35938592	0.87	0.165571370278195	1.01	0.120454976543865	0.0521268058007299	0.116247754989943	0.0081	0.0071	0.0851	0.0132	0.0543	0.0199	0.019	0.0202	0.0028	0.0408	0.0499	0.1052	0.0041	0.0528	0.1237	0.0168	0.016	0.0049	0.0019	0.0196	0.0125	0.1536	0.0302	0.0875	0.0437	0.0026
2	rs6740407	35946092	0.87	0.165571370278195	1.01	0.120454976543865	0.0518236289451127	0.111720374833512	0.0081	0.0072	0.0851	0.0132	0.0543	0.0199	0.0189	0.0202	0.0028	0.0407	0.0499	0.1051	0.0041	0.053	0.1236	0.0168	0.016	0.0049	0.0019	0.0196	0.0125	0.1535	0.0302	0.0873	0.0438	0.0027
2	rs13034597	35957850	0.88	0.140769569262351	1	0.139999700676332	0.0561059312020242	0.0942342717704379	0.0082	0.0072	0.0848	0.0133	0.0543	0.02	0.0187	0.0202	0.003	0.0408	0.0498	0.1051	0.004	0.0534	0.1235	0.0164	0.0159	0.0047	0.0018	0.0194	0.0127	0.1537	0.0302	0.0876	0.0433	0.0028
2	rs12470535	35969154	0.88	0.140769569262351	1	0.139999700676332	0.120397262839322	0.0845243513721715	0.0083	0.0072	0.0833	0.0137	0.0544	0.0204	0.0182	0.0207	0.0035	0.0413	0.0497	0.1051	0.004	0.0542	0.1236	0.0161	0.0157	0.0045	0.0017	0.0192	0.0132	0.1546	0.0302	0.0872	0.0419	0.003
2	rs10189297	35970329	0.88	0.140769569262351	1	0.139999700676332	0.121004868586995	0.0841447710698921	0.0083	0.0072	0.0833	0.0137	0.0544	0.0204	0.0182	0.0207	0.0035	0.0413	0.0497	0.1051	0.004	0.0542	0.1236	0.0161	0.0157	0.0045	0.0017	0.0192	0.0132	0.1546	0.0302	0.0872	0.0419	0.003
2	rs7568855	36009614	0.88	0.140769569262351	1	0.139999700676332	0.159498950170405	0.121367439556563	0.0082	0.0071	0.083	0.0138	0.0555	0.0203	0.0184	0.0206	0.0035	0.0416	0.0502	0.1047	0.0036	0.0546	0.1234	0.016	0.0153	0.004	0.0016	0.0187	0.0131	0.1556	0.0303	0.0867	0.042	0.003
2	rs11684727	36010163	0.88	0.140769569262351	1	0.139999700676332	0.160012333001966	0.131401906408815	0.0082	0.0071	0.083	0.0138	0.0555	0.0203	0.0184	0.0206	0.0035	0.0416	0.0502	0.1047	0.0036	0.0546	0.1234	0.016	0.0153	0.004	0.0016	0.0187	0.0131	0.1556	0.0303	0.0867	0.042	0.003
2	rs11903033	36012707	0.88	0.140769569262351	1	0.139999700676332	0.159943825955486	0.135570888800064	0.0082	0.0071	0.0829	0.0138	0.0555	0.0203	0.0183	0.0208	0.0035	0.0417	0.0502	0.1047	0.0036	0.0546	0.1234	0.016	0.0153	0.004	0.0016	0.0186	0.0131	0.1555	0.0303	0.0869	0.0417	0.003
2	rs35938075	36016335	0.88	0.140769569262351	1	0.139999700676332	0.155628907225249	0.148455028124597	0.0082	0.0071	0.0829	0.0138	0.0555	0.0203	0.0183	0.0208	0.0035	0.0417	0.0502	0.1047	0.0036	0.0546	0.1234	0.016	0.0153	0.004	0.0016	0.0186	0.0131	0.1555	0.0304	0.0869	0.0417	0.003
2	rs113914737	36020590	0.88	0.140769569262351	1	0.139999700676332	0.147272481048784	0.158753877071578	0.0082	0.0072	0.0827	0.0136	0.0556	0.0203	0.0182	0.0209	0.0035	0.0418	0.0501	0.1047	0.0036	0.0547	0.1231	0.016	0.0151	0.004	0.0017	0.0186	0.0132	0.1556	0.0305	0.087	0.0418	0.003
2	rs1518662	36023489	0.88	0.140769569262351	1	0.139999700676332	0.146425840381291	0.168604988694513	0.0082	0.0072	0.0826	0.0136	0.0556	0.0203	0.0182	0.0209	0.0035	0.0419	0.0501	0.1047	0.0036	0.0547	0.1231	0.016	0.0151	0.004	0.0017	0.0186	0.0132	0.1556	0.0306	0.0871	0.0418	0.003
2	rs12467947	36028215	0.88	0.140769569262351	1	0.139999700676332	0.145064319861244	0.184120783360023	0.0082	0.0072	0.0825	0.0135	0.0556	0.0202	0.0182	0.0209	0.0035	0.0419	0.0501	0.1047	0.0035	0.0548	0.123	0.0159	0.0151	0.004	0.0017	0.0186	0.0132	0.1556	0.0306	0.0871	0.0418	0.003
2	rs4670509	36056794	0.88	0.140769569262351	0.99	0.161794913519683	0.130768429239794	0.208200494923219	0.0081	0.0073	0.0818	0.0131	0.0556	0.0204	0.018	0.0213	0.0034	0.0424	0.0503	0.1048	0.0035	0.055	0.1235	0.0159	0.0148	0.0038	0.0019	0.0186	0.0131	0.1552	0.0314	0.0863	0.0422	0.003
2	rs78700601	36057529	0.88	0.140769569262351	0.98	0.18597139562509	0.129828810416243	0.208200494923219	0.0081	0.0073	0.0818	0.0131	0.0556	0.0204	0.018	0.0213	0.0034	0.0424	0.0503	0.1048	0.0035	0.055	0.1235	0.0159	0.0148	0.0038	0.0019	0.0186	0.0131	0.1552	0.0314	0.0863	0.0422	0.003
2	rs954788	36064218	0.88	0.140769569262351	0.98	0.18597139562509	0.11461987737875	0.253524251043668	0.0082	0.0073	0.082	0.0131	0.0556	0.0198	0.018	0.0212	0.0033	0.0425	0.0503	0.105	0.0035	0.055	0.1232	0.0159	0.0147	0.0038	0.0019	0.0186	0.0132	0.1553	0.0314	0.0864	0.0422	0.003
2	rs10192069	36072030	0.88	0.140769569262351	0.98	0.18597139562509	0.121527160349917	0.304910597509606	0.0083	0.0071	0.082	0.0131	0.0556	0.0197	0.018	0.0213	0.0034	0.0425	0.0505	0.1048	0.0035	0.055	0.1229	0.0159	0.0145	0.0039	0.0019	0.0183	0.0134	0.1554	0.0315	0.0865	0.0423	0.003
2	rs7579048	36077776	0.88	0.140769569262351	0.98	0.18597139562509	0.118642899356728	0.272595519357223	0.0086	0.007	0.082	0.0131	0.0558	0.0198	0.018	0.0215	0.0034	0.0425	0.0507	0.1045	0.0035	0.055	0.1225	0.016	0.0145	0.004	0.0019	0.018	0.0136	0.1552	0.0315	0.0864	0.0425	0.0031
2	rs6711702	36080373	0.88	0.140769569262351	0.98	0.18597139562509	0.122313172573963	0.312104827994577	0.0088	0.007	0.0819	0.0131	0.056	0.0198	0.0179	0.0216	0.0034	0.0426	0.0509	0.1043	0.0035	0.0549	0.1222	0.0161	0.0144	0.0041	0.0019	0.0177	0.0137	0.1549	0.0314	0.0863	0.0426	0.0032
2	rs1519701	36083321	0.88	0.140769569262351	0.98	0.18597139562509	0.123806297347768	0.338039752138928	0.0089	0.0071	0.0819	0.0131	0.056	0.0199	0.0179	0.0216	0.0035	0.0427	0.051	0.104	0.0035	0.0549	0.1221	0.0161	0.0144	0.0041	0.0019	0.0177	0.0137	0.1548	0.0314	0.0863	0.0426	0.0033
2	rs1879132	36083476	0.88	0.140769569262351	0.99	0.161794913519683	0.123453981065485	0.328960794301341	0.0089	0.0071	0.0819	0.0131	0.056	0.0199	0.0179	0.0216	0.0035	0.0427	0.051	0.104	0.0035	0.0549	0.1221	0.0162	0.0144	0.0041	0.0019	0.0176	0.0137	0.1548	0.0314	0.0863	0.0426	0.0033
2	rs72796184	36084210	0.88	0.140769569262351	0.99	0.161794913519683	0.127901902342141	0.395765968581526	0.0089	0.0071	0.0818	0.0131	0.0563	0.0199	0.0179	0.0216	0.0035	0.0427	0.051	0.104	0.0035	0.0549	0.1221	0.0162	0.0144	0.0041	0.0019	0.0176	0.0137	0.1546	0.0314	0.0863	0.0426	0.0033
2	rs74599280	36086215	0.88	0.140769569262351	0.98	0.18597139562509	0.133796590447831	0.416258100044966	0.0089	0.0071	0.0818	0.0131	0.0563	0.0199	0.0179	0.0216	0.0035	0.0427	0.051	0.104	0.0035	0.0549	0.1221	0.0162	0.0144	0.0041	0.0019	0.0176	0.0137	0.1546	0.0314	0.0863	0.0426	0.0033
2	rs10199460	36089232	0.88	0.140769569262351	0.98	0.18597139562509	0.136118509863764	0.393063826291004	0.0089	0.0071	0.0818	0.0131	0.0563	0.0199	0.0179	0.0216	0.0035	0.0426	0.051	0.104	0.0035	0.0549	0.1221	0.0162	0.0144	0.0042	0.0019	0.0176	0.0138	0.1546	0.0314	0.0863	0.0426	0.0033
2	rs75914147	36101244	0.88	0.140769569262351	0.98	0.18597139562509	0.146653496592268	0.493920519340683	0.0089	0.0071	0.0817	0.0131	0.0563	0.0199	0.0179	0.0217	0.0035	0.0425	0.051	0.104	0.0036	0.0548	0.1221	0.0162	0.0144	0.0042	0.0019	0.0176	0.0138	0.1546	0.0313	0.0862	0.0426	0.0033
2	rs17330110	36109934	0.89	0.118826527661215	0.97	0.212655582583661	0.136585778434989	0.319348690478575	0.0091	0.0072	0.0816	0.0129	0.0564	0.0199	0.0178	0.0219	0.0036	0.0416	0.0511	0.1039	0.0038	0.0544	0.122	0.0163	0.0145	0.0044	0.002	0.0174	0.0139	0.1548	0.0313	0.0862	0.0427	0.0034
2	rs2949045	36120649	0.89	0.118826527661215	0.97	0.212655582583661	0.151881231571864	0.400797747020609	0.0091	0.0072	0.0813	0.0128	0.0565	0.0199	0.0178	0.0221	0.0036	0.0418	0.0511	0.1038	0.0038	0.0542	0.1218	0.0164	0.0145	0.0045	0.002	0.0173	0.014	0.1547	0.0312	0.0862	0.0428	0.0034
2	rs73923170	36121472	0.9	0.0995502148251544	0.98	0.18597139562509	0.133181469580871	0.341123151528787	0.0092	0.0075	0.0806	0.0128	0.0566	0.0201	0.0176	0.0225	0.0036	0.0427	0.0512	0.1036	0.0042	0.0535	0.1211	0.0162	0.0146	0.0047	0.0021	0.0169	0.0141	0.1544	0.0308	0.0861	0.0436	0.0036
2	rs114463715	36122249	0.9	0.0995502148251544	0.98	0.18597139562509	0.121556216812483	0.478545521942798	0.0097	0.008	0.0783	0.0126	0.0568	0.0206	0.017	0.0235	0.004	0.0448	0.0514	0.1032	0.0052	0.0519	0.1193	0.0158	0.0147	0.0053	0.0025	0.016	0.0142	0.1531	0.0301	0.0859	0.0454	0.0043
2	rs2949050	36122490	0.89	0.118826527661215	0.98	0.18597139562509	0.137241570754351	0.498434009009678	0.0099	0.0082	0.0777	0.0125	0.0569	0.0208	0.0169	0.0239	0.0041	0.0454	0.0515	0.1031	0.0055	0.0515	0.1188	0.0158	0.0147	0.0055	0.0026	0.0158	0.0144	0.1527	0.0298	0.0858	0.0458	0.0045
2	rs115430162	36122946	0.89	0.118826527661215	0.98	0.18597139562509	0.191905461320293	0.579115148699876	0.0103	0.0084	0.0767	0.0125	0.0564	0.0201	0.0162	0.0247	0.0043	0.0469	0.0514	0.1023	0.006	0.0508	0.1194	0.0153	0.0144	0.006	0.0029	0.0153	0.0147	0.1517	0.0303	0.0865	0.0455	0.0048
2	rs115675698	36124153	0.87	0.165571370278195	0.98	0.18597139562509	0.289086074996944	0.798414924471285	0.0106	0.0086	0.0759	0.0124	0.0563	0.0197	0.0157	0.0252	0.0045	0.0478	0.0513	0.1018	0.0064	0.0504	0.1198	0.0149	0.0142	0.0063	0.003	0.0148	0.0147	0.151	0.03	0.0871	0.0459	0.005
2	rs2949057	36125664	0.87	0.165571370278195	0.98	0.18597139562509	0.276208672947869	0.794747577475937	0.0106	0.0086	0.0759	0.0124	0.0563	0.0196	0.0157	0.0253	0.0045	0.0479	0.0513	0.1017	0.0064	0.0504	0.1198	0.0149	0.0142	0.0063	0.003	0.0148	0.0147	0.1509	0.03	0.0872	0.046	0.005
2	rs7355646	36140201	0.87	0.165571370278195	0.98	0.18597139562509	0.246557419523292	0.818341627919855	0.0105	0.0087	0.0756	0.0125	0.0565	0.0196	0.0156	0.0253	0.0045	0.0479	0.0509	0.1022	0.0066	0.0505	0.1202	0.0148	0.0143	0.0063	0.0032	0.0146	0.0148	0.1502	0.0298	0.0876	0.0461	0.0051
2	rs114921223	36140729	0.87	0.165571370278195	0.98	0.18597139562509	0.247873422349497	0.834048433661541	0.0105	0.0087	0.0756	0.0125	0.0565	0.0196	0.0156	0.0253	0.0045	0.0479	0.0509	0.1022	0.0066	0.0505	0.1202	0.0148	0.0143	0.0063	0.0032	0.0146	0.0148	0.1502	0.0298	0.0876	0.046	0.0051
2	rs79890910	36144103	0.87	0.165571370278195	0.98	0.18597139562509	0.243893407952992	0.803463378807584	0.0105	0.0087	0.0756	0.0125	0.0565	0.0196	0.0156	0.0253	0.0045	0.0479	0.0509	0.1022	0.0066	0.0505	0.1202	0.0148	0.0143	0.0063	0.0032	0.0146	0.0148	0.1504	0.0298	0.0876	0.0459	0.0051
2	rs114009215	36146422	0.87	0.165571370278195	0.98	0.18597139562509	0.239776227058556	0.814347993046968	0.0105	0.0087	0.0756	0.0125	0.0565	0.0196	0.0156	0.0253	0.0046	0.0479	0.0509	0.1022	0.0066	0.0505	0.1202	0.0148	0.0143	0.0063	0.0032	0.0146	0.0148	0.1504	0.0298	0.0876	0.0459	0.0051
2	rs72790379	36146899	0.87	0.165571370278195	0.98	0.18597139562509	0.236510296594103	0.802698027345086	0.0105	0.0087	0.0756	0.0125	0.0565	0.0196	0.0156	0.0253	0.0046	0.0479	0.0509	0.1022	0.0066	0.0506	0.1203	0.0148	0.0143	0.0063	0.0032	0.0146	0.0148	0.1504	0.0298	0.0876	0.0459	0.0051
2	rs1357662	36147480	0.87	0.165571370278195	1	0.139999700676332	0.240855951770159	0.806526329965262	0.0105	0.0087	0.0756	0.0125	0.0564	0.0196	0.0156	0.0253	0.0046	0.0481	0.0509	0.1022	0.0066	0.0505	0.1203	0.0148	0.0143	0.0063	0.0032	0.0146	0.0148	0.1504	0.0298	0.0876	0.0458	0.0051
2	rs72864003	36156681	0.87	0.165571370278195	1	0.139999700676332	0.272911236160379	0.88419025260488	0.011	0.0089	0.0749	0.0124	0.0561	0.0198	0.0148	0.026	0.0045	0.0481	0.0509	0.1013	0.0066	0.0508	0.1209	0.0149	0.0146	0.0061	0.0034	0.0145	0.0143	0.15	0.0296	0.088	0.0466	0.0054
2	rs1980318	36157168	0.87	0.165571370278195	1	0.139999700676332	0.285801637207773	0.887158362043124	0.0111	0.0089	0.0748	0.0125	0.0561	0.0197	0.0147	0.0261	0.0045	0.0481	0.0509	0.1011	0.0067	0.0509	0.121	0.015	0.0146	0.0061	0.0034	0.0145	0.0142	0.1501	0.0296	0.088	0.0465	0.0054
2	rs2968614	36157207	0.87	0.165571370278195	1	0.139999700676332	0.287179608012635	0.885127331605742	0.0111	0.0089	0.0749	0.0126	0.0561	0.0197	0.0147	0.0261	0.0045	0.0481	0.0509	0.1011	0.0067	0.0509	0.121	0.015	0.0148	0.0061	0.0034	0.0145	0.0142	0.1501	0.0296	0.0878	0.0464	0.0054
2	rs114954655	36158568	0.87	0.165571370278195	1.01	0.120454976543865	0.273930694238871	0.893257120147025	0.0111	0.0089	0.075	0.0126	0.056	0.0197	0.0147	0.0261	0.0045	0.0482	0.0509	0.101	0.0067	0.0509	0.1211	0.015	0.0148	0.0061	0.0034	0.0145	0.0142	0.1501	0.0295	0.0877	0.0465	0.0054
2	rs17330485	36163775	0.87	0.165571370278195	1.02	0.103026239636585	0.268670277711227	0.884971137740132	0.011	0.0088	0.0751	0.0126	0.056	0.0197	0.0147	0.0261	0.0045	0.0482	0.0509	0.1009	0.0067	0.0509	0.1211	0.015	0.0148	0.0061	0.0034	0.0145	0.0142	0.1501	0.0295	0.0877	0.0465	0.0054
2	rs62148493	36173163	0.87	0.165571370278195	1.02	0.103026239636585	0.262557500560765	0.882941128503722	0.011	0.0088	0.0752	0.0126	0.056	0.0197	0.0148	0.0261	0.0045	0.0483	0.0507	0.101	0.0067	0.051	0.1211	0.0149	0.0149	0.0061	0.0034	0.0145	0.0142	0.1501	0.0295	0.0877	0.0465	0.0053
2	rs78004032	36175101	0.87	0.165571370278195	1.02	0.103026239636585	0.261561203049129	0.883253375801007	0.011	0.0088	0.0752	0.0126	0.056	0.0197	0.0148	0.0261	0.0045	0.0482	0.0507	0.101	0.0067	0.051	0.1211	0.015	0.0149	0.0061	0.0034	0.0145	0.0142	0.1501	0.0295	0.0877	0.0465	0.0053
2	rs990113	36176401	0.87	0.165571370278195	1.02	0.103026239636585	0.247214940328024	0.87124816827015	0.011	0.0088	0.0752	0.0127	0.056	0.0197	0.0148	0.0261	0.0045	0.048	0.0506	0.1009	0.0067	0.051	0.1211	0.0151	0.0149	0.0062	0.0034	0.0145	0.0141	0.15	0.0295	0.0879	0.0465	0.0052
2	rs17017934	36179965	0.86	0.193417951625055	1.02	0.103026239636585	0.207913840398472	0.811585585120243	0.0108	0.0084	0.0752	0.013	0.0569	0.0197	0.0148	0.0261	0.0045	0.0481	0.0496	0.1012	0.0065	0.051	0.1216	0.0148	0.015	0.0062	0.0035	0.0145	0.014	0.1501	0.0293	0.0879	0.0463	0.0052
2	rs12989796	36183985	0.86	0.193417951625055	1.03	0.0875760293110768	0.238570111737837	0.837907647954728	0.0108	0.0083	0.0752	0.0131	0.0571	0.0196	0.0148	0.0261	0.0048	0.0482	0.0495	0.101	0.0065	0.051	0.1217	0.0148	0.015	0.0062	0.0036	0.0145	0.014	0.1501	0.0293	0.0879	0.0463	0.0052
2	rs13425275	36184211	0.86	0.193417951625055	1.03	0.0875760293110768	0.237367353581782	0.835128638931787	0.0108	0.0083	0.0752	0.0131	0.0571	0.0196	0.0148	0.0261	0.0048	0.0482	0.0495	0.101	0.0065	0.051	0.1217	0.0148	0.015	0.0062	0.0036	0.0145	0.014	0.1501	0.0293	0.0879	0.0463	0.0052
2	rs13406680	36190023	0.86	0.193417951625055	1.03	0.0875760293110768	0.278029021714094	1.02094736696724	0.0108	0.0088	0.0759	0.0127	0.0578	0.0195	0.0147	0.026	0.005	0.0479	0.0494	0.1007	0.007	0.051	0.1213	0.0148	0.015	0.0064	0.0036	0.0145	0.0136	0.1495	0.0294	0.0877	0.0463	0.0053
2	rs75137071	36194350	0.86	0.193417951625055	1.03	0.0875760293110768	0.279668145961166	1.04526136983963	0.0108	0.0088	0.0758	0.0128	0.0581	0.0195	0.015	0.026	0.0051	0.0479	0.0494	0.1003	0.007	0.051	0.1213	0.0149	0.0151	0.0064	0.0037	0.0145	0.0136	0.1491	0.0294	0.0875	0.0464	0.0053
2	rs72864047	36209013	0.86	0.193417951625055	1.04	0.0739648219953096	0.284616578476121	1.06352701867209	0.0108	0.0089	0.0759	0.0129	0.0586	0.0195	0.0154	0.0261	0.005	0.0478	0.0493	0.0999	0.0071	0.0509	0.1213	0.015	0.0153	0.0065	0.0038	0.0146	0.0136	0.1485	0.0294	0.0871	0.0464	0.0054
2	rs1721784	36211464	0.86	0.193417951625055	1.04	0.0739648219953096	0.295425214729393	1.07389841650469	0.0108	0.0089	0.0759	0.0129	0.0587	0.0195	0.0155	0.0261	0.005	0.0478	0.0493	0.0998	0.0071	0.0509	0.1212	0.0151	0.0153	0.0065	0.0038	0.0146	0.0136	0.1485	0.0294	0.087	0.0464	0.0054
2	rs6728558	36230998	0.86	0.193417951625055	1.04	0.0739648219953096	0.303305134108583	1.06984484861549	0.0108	0.0087	0.0764	0.013	0.0591	0.0196	0.0155	0.0262	0.0051	0.0478	0.0491	0.099	0.0072	0.0503	0.121	0.0154	0.0154	0.0065	0.0037	0.0146	0.0136	0.1483	0.0291	0.0875	0.0464	0.0054
2	rs116498530	36237877	0.86	0.193417951625055	1.04	0.0739648219953096	0.281736106305438	1.08233898086405	0.0109	0.0087	0.0765	0.0129	0.0593	0.0195	0.0154	0.0262	0.0051	0.0479	0.0491	0.0991	0.0072	0.0502	0.1209	0.0154	0.0154	0.0065	0.0038	0.0147	0.0136	0.1482	0.0291	0.0875	0.0465	0.0054
2	rs2634806	36245072	0.86	0.193417951625055	1.04	0.0739648219953096	0.30526773358922	1.16065324306092	0.0111	0.0088	0.0767	0.0125	0.0601	0.0193	0.015	0.0261	0.0051	0.048	0.049	0.0994	0.0072	0.0495	0.1206	0.0154	0.0153	0.0065	0.0039	0.0148	0.0134	0.1481	0.029	0.0879	0.0468	0.0055
2	rs12614657	36246511	0.86	0.193417951625055	1.05	0.0620520515513756	0.246469822717544	1.20539211152169	0.0108	0.0088	0.0779	0.0124	0.0621	0.019	0.0145	0.0262	0.0048	0.048	0.0483	0.0984	0.0071	0.0494	0.12	0.015	0.0153	0.0066	0.0041	0.0153	0.0133	0.1477	0.0291	0.0876	0.0476	0.0054
2	rs305192	36252867	0.86	0.193417951625055	1.05	0.0620520515513756	0.22887394500028	1.20340470678299	0.0108	0.0088	0.0778	0.0123	0.0623	0.0189	0.0144	0.0265	0.0047	0.0481	0.0481	0.0984	0.0071	0.0492	0.1199	0.015	0.0156	0.0066	0.0041	0.0154	0.0134	0.1473	0.0292	0.0878	0.0479	0.0053
2	rs10495861	36254823	0.86	0.193417951625055	1.05	0.0620520515513756	0.216863536495582	1.18488374436644	0.0109	0.0088	0.0777	0.0123	0.0623	0.0188	0.0144	0.0265	0.0047	0.0481	0.0481	0.0984	0.0071	0.0491	0.12	0.0148	0.0156	0.0066	0.0042	0.0153	0.0133	0.1473	0.0291	0.0879	0.0481	0.0052
2	rs1510725	36271568	0.85	0.2244882202137	1.05	0.0620520515513756	0.198399782650023	1.02191140345453	0.0107	0.0085	0.0772	0.0123	0.0619	0.0187	0.0142	0.0268	0.0045	0.0483	0.0479	0.0995	0.0069	0.0489	0.1208	0.0148	0.0155	0.0064	0.0043	0.0154	0.0137	0.1472	0.0286	0.0882	0.0485	0.005
2	rs177541	36283088	0.85	0.2244882202137	1.06	0.0516972356607989	0.220346378638669	0.970106725227723	0.0108	0.0082	0.0762	0.0123	0.0623	0.019	0.0143	0.0279	0.0046	0.0482	0.0487	0.0964	0.0063	0.0487	0.122	0.0147	0.0155	0.0064	0.0045	0.0155	0.0142	0.1465	0.0287	0.0886	0.049	0.0051
2	rs10169201	36284734	0.85	0.2244882202137	1.06	0.0516972356607989	0.245507386012039	1.02914720223088	0.0108	0.0082	0.0761	0.0123	0.0624	0.019	0.0144	0.028	0.0046	0.0481	0.0488	0.096	0.0062	0.0487	0.1222	0.0147	0.0156	0.0064	0.0045	0.0155	0.0143	0.1464	0.0287	0.0886	0.0491	0.0051
2	rs75495619	36298935	0.85	0.2244882202137	1.06	0.0516972356607989	0.203951801049712	0.964700961743584	0.0109	0.0084	0.0769	0.0123	0.0621	0.0191	0.0144	0.0282	0.0048	0.0479	0.0485	0.0957	0.0062	0.0484	0.1219	0.0146	0.0154	0.0064	0.0045	0.0156	0.0145	0.1464	0.0286	0.0886	0.0493	0.0052
2	rs4670136	36305239	0.85	0.2244882202137	1.06	0.0516972356607989	0.211355657255377	1.01853803691385	0.0109	0.0084	0.0773	0.0122	0.062	0.0191	0.0145	0.0283	0.0049	0.0477	0.0483	0.0955	0.0061	0.0482	0.1217	0.0145	0.0154	0.0065	0.0046	0.0156	0.0145	0.1465	0.0285	0.0886	0.0493	0.0053
2	rs79202550	36310458	0.84	0.258953137461488	1.06	0.0516972356607989	0.215723053188883	1.01837745362049	0.0109	0.0085	0.0775	0.0123	0.062	0.0191	0.0145	0.0283	0.0049	0.0477	0.0483	0.0954	0.0061	0.0481	0.1216	0.0145	0.0154	0.0065	0.0046	0.0156	0.0145	0.1465	0.0285	0.0886	0.0493	0.0053
2	rs79370878	36324545	0.84	0.258953137461488	1.06	0.0516972356607989	0.194772346728434	0.966926148128178	0.0109	0.0085	0.0776	0.0124	0.062	0.0192	0.0146	0.0283	0.0049	0.0476	0.0482	0.0955	0.0061	0.048	0.1214	0.0145	0.0154	0.0064	0.0046	0.0156	0.0146	0.1466	0.0284	0.0884	0.0494	0.0054
2	rs2666138	36331157	0.84	0.258953137461488	1.06	0.0516972356607989	0.194273680865693	0.964224266824457	0.0109	0.0085	0.0776	0.0126	0.062	0.0192	0.0147	0.0283	0.0048	0.0476	0.0481	0.0955	0.0061	0.048	0.1213	0.0146	0.0155	0.0064	0.0046	0.0157	0.0147	0.1466	0.0285	0.0883	0.0494	0.0054
2	rs77613861	36336594	0.84	0.258953137461488	1.07	0.0427611820736564	0.183042720646098	0.937603790160527	0.0109	0.0085	0.0775	0.0126	0.062	0.0192	0.0147	0.0283	0.0048	0.0476	0.0481	0.0954	0.0061	0.048	0.1213	0.0146	0.0155	0.0063	0.0046	0.0157	0.0147	0.1466	0.0285	0.0883	0.0494	0.0054
2	rs72794360	36346926	0.84	0.258953137461488	1.07	0.0427611820736564	0.177935220266874	0.926555705471928	0.0109	0.0085	0.0775	0.0126	0.0619	0.0192	0.0147	0.0283	0.0048	0.0476	0.048	0.0953	0.0061	0.048	0.1213	0.0146	0.0155	0.0063	0.0046	0.0157	0.0147	0.1466	0.0285	0.0883	0.0494	0.0054
2	rs1022121	36354424	0.84	0.258953137461488	1.07	0.0427611820736564	0.16691497600425	0.879195918189037	0.0109	0.0085	0.0773	0.0127	0.0619	0.0192	0.0148	0.0283	0.0048	0.0476	0.0479	0.0951	0.0061	0.0482	0.1212	0.0146	0.0155	0.0061	0.0046	0.0158	0.0148	0.1466	0.0284	0.0884	0.0495	0.0054
2	rs74486010	36359365	0.84	0.258953137461488	1.07	0.0427611820736564	0.161351664944212	0.783919499247904	0.0107	0.0087	0.0773	0.013	0.0616	0.0195	0.015	0.0289	0.0045	0.0481	0.0474	0.0937	0.006	0.049	0.1206	0.0148	0.0155	0.0055	0.0046	0.0161	0.0155	0.1455	0.0283	0.0892	0.0498	0.0056
2	rs305178	36365019	0.84	0.258953137461488	1.07	0.0427611820736564	0.180092964680145	0.726670505542486	0.0107	0.0088	0.0772	0.0132	0.0614	0.0196	0.0151	0.0291	0.0045	0.048	0.0473	0.093	0.006	0.0494	0.1205	0.0149	0.0156	0.005	0.0046	0.0162	0.0157	0.1452	0.0283	0.0894	0.0502	0.0057
2	rs10174078	36367563	0.84	0.258953137461488	1.07	0.0427611820736564	0.217475897354202	0.75510136747214	0.0099	0.0091	0.077	0.0137	0.0606	0.0206	0.0149	0.0296	0.0046	0.049	0.047	0.0901	0.0062	0.0494	0.1191	0.0144	0.0169	0.0045	0.0046	0.0162	0.0164	0.1435	0.0296	0.0883	0.0532	0.0057
2	rs76822358	36379483	0.84	0.258953137461488	1.07	0.0427611820736564	0.15599989340804	0.541193288269648	0.0095	0.0093	0.0755	0.0143	0.0604	0.0208	0.0153	0.0299	0.0044	0.0492	0.0475	0.0895	0.0063	0.0485	0.1181	0.0148	0.0178	0.0042	0.004	0.016	0.0166	0.1435	0.0307	0.0884	0.0543	0.0054
2	rs62134065	36383168	0.84	0.258953137461488	1.06	0.0516972356607989	0.167512564720948	0.568054828184009	0.0095	0.0093	0.0755	0.0143	0.0604	0.0208	0.0153	0.0299	0.0044	0.0492	0.0476	0.0895	0.0063	0.0485	0.1181	0.0148	0.0178	0.0042	0.0039	0.016	0.0166	0.1435	0.0307	0.0884	0.0543	0.0054
2	rs17018354	36383466	0.84	0.258953137461488	1.05	0.0620520515513756	0.167371843477133	0.566357846757631	0.0095	0.0093	0.0755	0.0143	0.0604	0.0208	0.0153	0.0299	0.0044	0.0492	0.0476	0.0895	0.0063	0.0485	0.1181	0.0148	0.0178	0.0042	0.0039	0.016	0.0166	0.1435	0.0307	0.0884	0.0543	0.0054
2	rs17018370	36388999	0.84	0.258953137461488	1.05	0.0620520515513756	0.176263335263472	0.590512313479958	0.0095	0.0093	0.0755	0.0143	0.0601	0.0208	0.0153	0.03	0.0044	0.0493	0.0477	0.0895	0.0063	0.0485	0.118	0.0148	0.0179	0.0042	0.004	0.016	0.0166	0.1436	0.0308	0.0882	0.0544	0.0054
2	rs1167475	36389036	0.84	0.258953137461488	1.05	0.0620520515513756	0.176444619479832	0.590797925443311	0.0095	0.0093	0.0755	0.0143	0.0601	0.0208	0.0153	0.03	0.0044	0.0493	0.0477	0.0896	0.0063	0.0485	0.118	0.0148	0.0179	0.0042	0.004	0.016	0.0166	0.1436	0.0308	0.0882	0.0544	0.0054
2	rs115257212	36393290	0.83	0.29697514221559	1.05	0.0620520515513756	0.145323073443665	0.54385099057193	0.0094	0.0094	0.0758	0.0143	0.0598	0.0208	0.0153	0.0304	0.0044	0.0491	0.0479	0.0903	0.0063	0.048	0.1176	0.0149	0.0179	0.0039	0.0038	0.016	0.0166	0.1436	0.0309	0.0882	0.0542	0.0053
2	rs12617278	36394000	0.83	0.29697514221559	1.05	0.0620520515513756	0.11915894301367	0.43782194431907	0.0094	0.0095	0.0763	0.0143	0.0592	0.0207	0.0154	0.031	0.0043	0.0488	0.0482	0.0917	0.0062	0.047	0.1166	0.0151	0.0181	0.0038	0.0037	0.016	0.0165	0.1438	0.0311	0.0884	0.054	0.0051
2	rs17018394	36394295	0.83	0.29697514221559	1.04	0.0739648219953096	0.116875898650772	0.404939406479812	0.0093	0.0096	0.0761	0.0143	0.0592	0.0207	0.0154	0.0312	0.0043	0.0488	0.0483	0.0922	0.0062	0.0468	0.1162	0.0151	0.0181	0.0038	0.0037	0.0161	0.0165	0.1438	0.0312	0.0883	0.054	0.0052
2	rs115065086	36397485	0.83	0.29697514221559	1.04	0.0739648219953096	0.116026726648564	0.417956671785973	0.0093	0.0096	0.076	0.0142	0.0592	0.0207	0.0154	0.0312	0.0043	0.0488	0.0483	0.0924	0.0062	0.0468	0.116	0.0151	0.0181	0.0038	0.0037	0.0161	0.0164	0.1438	0.0313	0.0883	0.054	0.0052
2	rs113389790	36398444	0.83	0.29697514221559	1.04	0.0739648219953096	0.117387225751036	0.404680210884957	0.0093	0.0096	0.076	0.0142	0.0592	0.0207	0.0154	0.0312	0.0043	0.0488	0.0483	0.0925	0.0062	0.0468	0.116	0.0152	0.0181	0.0038	0.0037	0.0161	0.0164	0.1438	0.0313	0.0883	0.054	0.0052
2	rs80053300	36402972	0.83	0.29697514221559	1.04	0.0739648219953096	0.114395759538553	0.376832579152721	0.0093	0.0096	0.0759	0.0142	0.0592	0.0207	0.0154	0.0313	0.0043	0.0488	0.0483	0.0927	0.0062	0.0467	0.1158	0.0152	0.0181	0.0038	0.0037	0.0161	0.0164	0.1438	0.0314	0.0882	0.054	0.0052
2	rs77489099	36405233	0.83	0.29697514221559	1.03	0.0875760293110768	0.112418524039315	0.377976520300488	0.0093	0.0096	0.0759	0.0142	0.0591	0.0207	0.0155	0.0313	0.0043	0.0488	0.0483	0.0927	0.0062	0.0467	0.1157	0.0152	0.0181	0.0038	0.0037	0.0161	0.0164	0.1438	0.0314	0.0885	0.054	0.0052
2	rs1183798	36421101	0.83	0.29697514221559	1.03	0.0875760293110768	0.115998486330674	0.37100101106643	0.0093	0.0096	0.0758	0.0142	0.059	0.0206	0.0155	0.0314	0.0043	0.0487	0.0482	0.093	0.0062	0.0467	0.1155	0.0152	0.0181	0.0038	0.0037	0.0162	0.0164	0.1439	0.0315	0.0884	0.054	0.0052
2	rs17404343	36421823	0.83	0.29697514221559	1.03	0.0875760293110768	0.111754959341543	0.365321099287095	0.0093	0.0096	0.0758	0.0142	0.0591	0.0206	0.0155	0.0314	0.0043	0.0487	0.0482	0.093	0.0062	0.0467	0.1155	0.0151	0.0181	0.0038	0.0037	0.0162	0.0164	0.1439	0.0315	0.0884	0.0539	0.0052
2	rs11683656	36423693	0.83	0.29697514221559	1.03	0.0875760293110768	0.112917787294407	0.362176333034778	0.0093	0.0096	0.0756	0.0141	0.0592	0.0205	0.0155	0.0314	0.0043	0.0486	0.0482	0.0931	0.0063	0.0466	0.1156	0.0151	0.018	0.0038	0.0038	0.0163	0.0166	0.144	0.0315	0.0884	0.0539	0.0053
2	rs114415176	36426973	0.82	0.338707801994422	1.03	0.0875760293110768	0.161076395913025	0.442859865769629	0.0093	0.0098	0.0747	0.0136	0.0601	0.0202	0.0153	0.0316	0.0043	0.0478	0.0478	0.093	0.0069	0.0468	0.1159	0.0148	0.0177	0.0038	0.004	0.0165	0.0167	0.1451	0.0308	0.0883	0.0539	0.0054
2	rs13018230	36439288	0.82	0.338707801994422	1.02	0.103026239636585	0.229294540674451	0.477732666424766	0.0093	0.0098	0.0742	0.0134	0.0605	0.02	0.0152	0.0318	0.0043	0.0475	0.0476	0.0929	0.0071	0.0469	0.1159	0.0147	0.0175	0.0039	0.0042	0.0167	0.0168	0.1456	0.0309	0.0882	0.054	0.0056
2	rs17018524	36441342	0.82	0.338707801994422	1.02	0.103026239636585	0.283481403389576	0.478410021180755	0.0093	0.0098	0.0742	0.0134	0.0606	0.0206	0.0152	0.0318	0.0043	0.0474	0.0475	0.0928	0.0071	0.0468	0.1159	0.0147	0.0174	0.0039	0.0042	0.0166	0.0169	0.1455	0.0308	0.0882	0.0542	0.0056
2	rs13033084	36441764	0.82	0.338707801994422	1.02	0.103026239636585	0.28889512488822	0.480714883228163	0.0093	0.0098	0.0742	0.0134	0.0606	0.0206	0.0152	0.0318	0.0043	0.0474	0.0475	0.0928	0.0071	0.0468	0.1159	0.0147	0.0175	0.0039	0.0042	0.0167	0.0169	0.1454	0.0308	0.0882	0.0542	0.0056
2	rs114984910	36447575	0.82	0.338707801994422	1.02	0.103026239636585	0.243284239956087	0.490508216894678	0.0092	0.0098	0.0741	0.0133	0.0607	0.0206	0.0152	0.0318	0.0043	0.0475	0.0475	0.0928	0.0071	0.0467	0.1159	0.0147	0.0174	0.0038	0.0042	0.0166	0.0169	0.1454	0.0307	0.0881	0.0545	0.0055
2	rs75878819	36448434	0.82	0.338707801994422	1.02	0.103026239636585	0.241072217702353	0.490099148503449	0.0092	0.0098	0.0741	0.0133	0.0607	0.0206	0.0152	0.0318	0.0043	0.0475	0.0475	0.0928	0.0071	0.0467	0.1159	0.0147	0.0174	0.0038	0.0042	0.0166	0.0169	0.1454	0.0307	0.0881	0.0545	0.0055
2	rs58820116	36449208	0.82	0.338707801994422	1.03	0.0875760293110768	0.238226123936976	0.490371851032658	0.0092	0.0098	0.0741	0.0133	0.0607	0.0206	0.0152	0.0318	0.0043	0.0474	0.0475	0.0928	0.0071	0.0467	0.1159	0.0147	0.0174	0.0038	0.0042	0.0166	0.0169	0.1454	0.0307	0.0881	0.0545	0.0055
2	rs12473111	36466106	0.82	0.338707801994422	1.03	0.0875760293110768	0.292871145527185	0.551843333152042	0.0091	0.0098	0.0736	0.0131	0.0608	0.0202	0.0149	0.032	0.0044	0.0476	0.0468	0.0933	0.0075	0.0468	0.1155	0.0147	0.017	0.0039	0.0043	0.0169	0.0171	0.1454	0.0316	0.0882	0.0542	0.0056
2	rs77497338	36466229	0.82	0.338707801994422	1.03	0.0875760293110768	0.300861312612888	0.550719869051813	0.0091	0.0098	0.0735	0.013	0.0608	0.0202	0.0149	0.0321	0.0044	0.0477	0.0467	0.0933	0.0075	0.047	0.1155	0.0147	0.017	0.0039	0.0043	0.0169	0.0172	0.1453	0.0316	0.0882	0.0542	0.0056
2	rs1978511	36467448	0.82	0.338707801994422	1.03	0.0875760293110768	0.296053487981449	0.534772249586182	0.0088	0.01	0.0735	0.0127	0.0603	0.0195	0.0142	0.0326	0.0045	0.0473	0.046	0.0937	0.0077	0.0471	0.1152	0.0146	0.0167	0.0039	0.0046	0.0185	0.0176	0.1452	0.0319	0.089	0.0534	0.0058
2	rs114524210	36468397	0.82	0.338707801994422	1.03	0.0875760293110768	0.262059094504562	0.519495509115706	0.0085	0.01	0.073	0.013	0.0598	0.0197	0.0143	0.0328	0.0044	0.0474	0.0459	0.0939	0.0079	0.0471	0.114	0.0147	0.0168	0.0041	0.0046	0.019	0.0176	0.1454	0.0321	0.0893	0.0533	0.0057
2	rs72785121	36479206	0.81	0.384295662080596	1.03	0.0875760293110768	0.263873946232178	0.508180183344133	0.0085	0.01	0.0726	0.0132	0.0597	0.0199	0.0143	0.033	0.0043	0.0474	0.0458	0.0939	0.0081	0.0471	0.1132	0.0147	0.0168	0.0043	0.0047	0.0194	0.0176	0.1455	0.0322	0.0895	0.0533	0.0056
2	rs2552007	36480049	0.81	0.384295662080596	1.03	0.0875760293110768	0.292006413439315	0.527397818276271	0.0085	0.01	0.0725	0.0132	0.0597	0.0199	0.0143	0.033	0.0043	0.0474	0.0458	0.0939	0.0081	0.0471	0.1131	0.0147	0.0168	0.0043	0.0047	0.0195	0.0176	0.1455	0.0322	0.0895	0.0533	0.0056
2	rs77416794	36483777	0.81	0.384295662080596	1.03	0.0875760293110768	0.234077087418309	0.490508216894678	0.0085	0.0099	0.0725	0.0132	0.0594	0.0197	0.0144	0.0329	0.0043	0.0471	0.0457	0.094	0.0081	0.0468	0.1131	0.0148	0.0169	0.0043	0.0047	0.0196	0.0178	0.1457	0.0324	0.0896	0.0533	0.0056
2	rs17478685	36499133	0.81	0.384295662080596	1.03	0.0875760293110768	0.235014570771275	0.483294288789375	0.0085	0.0098	0.0722	0.0132	0.0589	0.0194	0.0145	0.0329	0.0042	0.0464	0.0456	0.0939	0.008	0.0468	0.1127	0.015	0.0172	0.0044	0.0051	0.0198	0.0183	0.1469	0.0323	0.0895	0.0533	0.0056
2	rs2552037	36505165	0.81	0.384295662080596	1.02	0.103026239636585	0.257013722815102	0.486285410258839	0.0085	0.0098	0.0722	0.0133	0.0588	0.0194	0.0145	0.0327	0.0042	0.0464	0.0458	0.094	0.008	0.0466	0.1126	0.015	0.0172	0.0045	0.0052	0.0199	0.0183	0.147	0.0322	0.0894	0.0533	0.0056
2	rs10490677	36513013	0.81	0.384295662080596	1.02	0.103026239636585	0.262920300865742	0.495697307837316	0.0085	0.0098	0.0723	0.0132	0.0583	0.0193	0.0145	0.0328	0.0042	0.0463	0.0458	0.094	0.008	0.0466	0.1126	0.0151	0.0172	0.0045	0.0053	0.0199	0.0184	0.1473	0.0322	0.0895	0.0533	0.0056
2	rs74894123	36520712	0.81	0.384295662080596	1.03	0.0875760293110768	0.26351043170672	0.526842296254558	0.0086	0.0098	0.0726	0.0132	0.058	0.0193	0.0144	0.0328	0.0042	0.0462	0.0458	0.0938	0.0081	0.0464	0.1128	0.0153	0.0172	0.0047	0.0053	0.0201	0.0184	0.1476	0.0321	0.0892	0.0532	0.0056
2	rs1863080	36526436	0.81	0.384295662080596	0.99	0.161794913519683	0.315081143109321	0.596660246116813	0.0089	0.0098	0.0735	0.013	0.057	0.0192	0.0143	0.033	0.0041	0.0459	0.0459	0.0932	0.0082	0.0458	0.1133	0.0158	0.017	0.0051	0.0053	0.0208	0.0184	0.1486	0.0316	0.0885	0.053	0.0057
2	rs78936179	36547200	0.81	0.384295662080596	0.98	0.18597139562509	0.275649860644226	0.643462313560421	0.0092	0.0098	0.0738	0.0129	0.057	0.0184	0.0141	0.0328	0.004	0.046	0.0458	0.0928	0.0081	0.0459	0.1132	0.0152	0.0172	0.0053	0.0053	0.0212	0.0186	0.1486	0.032	0.0886	0.0532	0.0055
2	rs117704702	36549084	0.81	0.384295662080596	0.98	0.18597139562509	0.302375247468591	0.663056908744624	0.0093	0.0098	0.0738	0.0129	0.057	0.0184	0.014	0.0328	0.0041	0.046	0.0458	0.0925	0.0081	0.0459	0.1131	0.0152	0.0172	0.0054	0.0054	0.0212	0.0186	0.1489	0.032	0.0886	0.0532	0.0055
2	rs72862042	36550185	0.81	0.384295662080596	0.98	0.18597139562509	0.31553109651294	0.696257202572722	0.0093	0.0099	0.0738	0.0129	0.057	0.0184	0.014	0.0328	0.0041	0.046	0.0457	0.0925	0.0081	0.0459	0.113	0.0152	0.0171	0.0054	0.0055	0.0212	0.0186	0.1489	0.032	0.0886	0.0532	0.0056
2	rs17407330	36552423	0.81	0.384295662080596	0.98	0.18597139562509	0.293496521976095	0.686776197211722	0.0093	0.0099	0.0738	0.0129	0.057	0.0184	0.014	0.0328	0.0041	0.0457	0.0457	0.0926	0.0081	0.0465	0.1132	0.0152	0.0171	0.0054	0.0055	0.0212	0.0186	0.1486	0.0319	0.0886	0.0531	0.0056
2	rs17407386	36556928	0.81	0.384295662080596	0.98	0.18597139562509	0.310798631760241	0.691513035033943	0.0093	0.0099	0.0739	0.0129	0.057	0.0183	0.014	0.0328	0.0041	0.0458	0.0457	0.0926	0.0081	0.0465	0.1131	0.0152	0.0171	0.0054	0.0055	0.0212	0.0186	0.1486	0.032	0.0885	0.0531	0.0056
2	rs2113633	36558512	0.81	0.384295662080596	0.98	0.18597139562509	0.289754931175008	0.690920528485605	0.0093	0.0099	0.0737	0.0129	0.0569	0.0183	0.014	0.0328	0.0041	0.0457	0.0457	0.0925	0.0082	0.0467	0.1133	0.0152	0.0171	0.0054	0.0055	0.0213	0.0186	0.1485	0.0319	0.0885	0.0531	0.0055
2	rs7608543	36562973	0.81	0.384295662080596	0.98	0.18597139562509	0.27588262502448	0.603971633025318	0.0101	0.0105	0.0772	0.0129	0.0549	0.0178	0.0141	0.0325	0.0032	0.043	0.0445	0.093	0.0079	0.0439	0.1153	0.0154	0.0171	0.0056	0.0051	0.0219	0.0174	0.1502	0.0311	0.0902	0.0551	0.0049
2	rs10490674	36563380	0.81	0.384295662080596	0.98	0.18597139562509	0.270095286493944	0.539795793591803	0.0099	0.011	0.0803	0.0125	0.0543	0.0176	0.0139	0.0324	0.0029	0.0419	0.0437	0.0948	0.0077	0.0433	0.1158	0.0154	0.0165	0.0054	0.0049	0.0222	0.017	0.1494	0.0309	0.0908	0.0557	0.0046
2	rs76453450	36563451	0.81	0.384295662080596	0.98	0.18597139562509	0.235441385348218	0.513416049707606	0.0098	0.0111	0.0803	0.0125	0.0544	0.0175	0.0137	0.0325	0.0029	0.0418	0.0436	0.0953	0.0076	0.0431	0.1159	0.0153	0.0164	0.0053	0.0049	0.0223	0.0168	0.1487	0.0309	0.0911	0.0564	0.0045
2	rs61712770	36563471	0.81	0.384295662080596	0.98	0.18597139562509	0.232250725009748	0.590797925443311	0.0098	0.0111	0.0803	0.0125	0.0544	0.0174	0.0137	0.0325	0.0031	0.0418	0.0435	0.0953	0.0078	0.043	0.1158	0.0153	0.0163	0.0055	0.0049	0.0223	0.0166	0.1485	0.0309	0.0912	0.0568	0.0046
2	rs10200367	36563968	0.82	0.338707801994422	0.97	0.212655582583661	0.162351827096947	0.413909335328692	0.0089	0.0115	0.0819	0.0116	0.0543	0.0164	0.0124	0.0324	0.0027	0.0401	0.0439	0.0976	0.0067	0.0423	0.1182	0.0148	0.0146	0.0051	0.0043	0.0231	0.0169	0.151	0.0307	0.0926	0.057	0.0039
2	rs6750395	36565158	0.83	0.29697514221559	0.97	0.212655582583661	0.117131391158065	0.27757517708585	0.0084	0.0115	0.0826	0.0109	0.0533	0.0158	0.0117	0.0325	0.0023	0.0401	0.0445	0.0993	0.0058	0.0421	0.1197	0.0142	0.0137	0.0049	0.0036	0.023	0.0165	0.1553	0.0301	0.0933	0.0565	0.0035
2	rs13014174	36565239	0.83	0.29697514221559	0.97	0.212655582583661	0.114732037437691	0.275950843732749	0.0084	0.0115	0.0826	0.0109	0.0533	0.0158	0.0117	0.0325	0.0023	0.0401	0.0445	0.0994	0.0058	0.042	0.1198	0.0142	0.0137	0.0049	0.0036	0.023	0.0165	0.1554	0.0301	0.0934	0.0565	0.0035
2	rs13430736	36571942	0.82	0.338707801994422	0.97	0.212655582583661	0.0869668243518729	0.278969794203787	0.0082	0.0116	0.0826	0.0105	0.052	0.0155	0.0114	0.0318	0.0022	0.0396	0.0448	0.1009	0.0052	0.0419	0.12	0.0141	0.0134	0.0051	0.0036	0.0228	0.0163	0.1567	0.03	0.0953	0.0562	0.0034
2	rs11124507	36572132	0.82	0.338707801994422	0.97	0.212655582583661	0.0864724122261341	0.279202439070719	0.0082	0.0116	0.0826	0.0105	0.0519	0.0155	0.0114	0.0317	0.0022	0.0396	0.0449	0.1009	0.0052	0.0419	0.1201	0.0141	0.0134	0.0051	0.0036	0.0228	0.0163	0.1567	0.03	0.0953	0.0562	0.0034
2	rs6713312	36573988	0.82	0.338707801994422	0.96	0.241969076141015	0.0854423105093658	0.277459056015846	0.0082	0.0117	0.0827	0.0106	0.0511	0.0156	0.0113	0.0317	0.0021	0.0394	0.0452	0.101	0.0048	0.0418	0.1202	0.0141	0.0134	0.0052	0.0036	0.0227	0.0162	0.1572	0.0302	0.0957	0.056	0.0033
2	rs717805	36575659	0.82	0.338707801994422	0.96	0.241969076141015	0.0780317867780187	0.222552184077505	0.0081	0.0117	0.0827	0.0106	0.0503	0.0154	0.0108	0.0321	0.0021	0.0389	0.0454	0.1008	0.0041	0.0412	0.1228	0.0138	0.0129	0.0051	0.0029	0.0224	0.016	0.159	0.0308	0.0957	0.0564	0.0032
2	rs71437550	36581202	0.83	0.29697514221559	0.96	0.241969076141015	0.110983860373056	0.273519860103725	0.008	0.0118	0.0827	0.0103	0.0501	0.0153	0.0105	0.0325	0.002	0.0387	0.0452	0.1007	0.0041	0.0403	0.1245	0.0134	0.0128	0.0049	0.0028	0.0222	0.0158	0.1593	0.0314	0.0966	0.0562	0.003
2	rs10176691	36584327	0.83	0.29697514221559	0.96	0.241969076141015	0.123659424625259	0.268677895816773	0.008	0.0118	0.0829	0.0103	0.0499	0.0153	0.0104	0.0325	0.002	0.0387	0.0449	0.1007	0.004	0.0401	0.1253	0.0133	0.0127	0.0049	0.0028	0.0221	0.0158	0.1595	0.0316	0.0965	0.0562	0.003
2	rs3770968	36585324	0.83	0.29697514221559	0.96	0.241969076141015	0.121294861199871	0.25059433311893	0.008	0.0118	0.0831	0.0103	0.0499	0.0153	0.0104	0.0326	0.002	0.0386	0.0449	0.1006	0.0041	0.0401	0.1253	0.0133	0.0128	0.0046	0.0028	0.0221	0.0158	0.1595	0.0317	0.0965	0.0562	0.003
2	rs10178804	36597085	0.83	0.29697514221559	0.96	0.241969076141015	0.120455049590779	0.275719035853756	0.0082	0.0118	0.0838	0.0102	0.0496	0.0153	0.0103	0.0327	0.0022	0.0383	0.045	0.1004	0.0042	0.0397	0.1258	0.0131	0.0127	0.0047	0.0029	0.0218	0.0156	0.159	0.0316	0.0969	0.0564	0.003
2	rs997602	36599856	0.83	0.29697514221559	0.96	0.241969076141015	0.120483949317992	0.283517072647608	0.0082	0.0118	0.0839	0.0102	0.0496	0.0153	0.0102	0.0327	0.0023	0.0383	0.0451	0.1001	0.0042	0.0396	0.1259	0.013	0.0127	0.0047	0.0029	0.0218	0.0156	0.1591	0.0317	0.0972	0.0562	0.003
2	rs4670548	36605585	0.83	0.29697514221559	0.96	0.241969076141015	0.130101181065959	0.29669965162575	0.0082	0.0118	0.0839	0.0101	0.0496	0.0152	0.0102	0.0326	0.0023	0.0384	0.045	0.0997	0.0043	0.0393	0.1261	0.0129	0.0126	0.0047	0.003	0.0219	0.0155	0.1593	0.0318	0.0974	0.0563	0.003
2	rs67501694	36608042	0.83	0.29697514221559	0.96	0.241969076141015	0.130738055021381	0.301808716284214	0.0082	0.0118	0.0838	0.0101	0.0496	0.0152	0.0101	0.0326	0.0023	0.0385	0.0449	0.0997	0.0043	0.0393	0.1264	0.0129	0.0126	0.0047	0.003	0.0219	0.0155	0.1592	0.0318	0.0975	0.0563	0.003
2	rs76753488	36609059	0.83	0.29697514221559	0.96	0.241969076141015	0.130889968744511	0.322017050540141	0.0082	0.0119	0.0837	0.01	0.0495	0.0152	0.0101	0.0325	0.0023	0.0385	0.0448	0.0998	0.0043	0.0393	0.1264	0.0128	0.0126	0.005	0.003	0.0218	0.0154	0.1592	0.0318	0.0976	0.0561	0.003
2	rs6544009	36614197	0.83	0.29697514221559	0.96	0.241969076141015	0.149895739381595	0.356035074889477	0.008	0.012	0.0828	0.0098	0.0496	0.0149	0.0099	0.0323	0.0023	0.0384	0.0443	0.1008	0.0045	0.0392	0.1273	0.0122	0.0125	0.0051	0.003	0.0215	0.0151	0.1596	0.0319	0.0986	0.0566	0.003
2	rs7589917	36615654	0.83	0.29697514221559	0.99	0.161794913519683	0.153547632948531	0.364565652655966	0.008	0.012	0.0827	0.0097	0.0496	0.0149	0.0099	0.0324	0.0023	0.0384	0.0442	0.1009	0.0045	0.0392	0.1273	0.0122	0.0125	0.0051	0.0031	0.0215	0.0151	0.1595	0.0319	0.0987	0.0567	0.003
2	rs28453873	36616752	0.83	0.29697514221559	0.98	0.18597139562509	0.158747741851115	0.361548306348442	0.008	0.012	0.0827	0.0097	0.0496	0.0148	0.0099	0.0324	0.0023	0.0385	0.0442	0.101	0.0045	0.0394	0.1273	0.0121	0.0124	0.0051	0.0032	0.0216	0.0151	0.1595	0.0317	0.0987	0.0566	0.0031
2	rs35221002	36617621	0.83	0.29697514221559	0.98	0.18597139562509	0.157556933774328	0.368473550370898	0.008	0.012	0.0827	0.0096	0.0497	0.0148	0.0099	0.0324	0.0023	0.0385	0.0442	0.101	0.0045	0.0395	0.1273	0.0121	0.0124	0.0051	0.0031	0.0216	0.0151	0.1595	0.0316	0.0987	0.0566	0.003
2	rs4670145	36627725	0.83	0.29697514221559	0.98	0.18597139562509	0.162110076814091	0.426871897939137	0.0081	0.0121	0.0829	0.0091	0.0501	0.0143	0.0098	0.0328	0.0023	0.0385	0.0438	0.1008	0.0047	0.0398	0.1272	0.0116	0.0125	0.0051	0.0031	0.0217	0.0148	0.1599	0.0316	0.099	0.0566	0.0031
2	rs114645082	36628885	0.83	0.29697514221559	0.98	0.18597139562509	0.162593788560457	0.427003382343553	0.0081	0.0121	0.0829	0.0091	0.0501	0.0143	0.0098	0.0328	0.0023	0.0385	0.0437	0.1008	0.0047	0.0398	0.1272	0.0116	0.0125	0.0051	0.0031	0.0217	0.0147	0.16	0.0316	0.099	0.0566	0.0031
2	rs17480064	36632783	0.83	0.29697514221559	0.98	0.18597139562509	0.175394673016233	0.437160205110275	0.0081	0.0121	0.083	0.009	0.0501	0.0141	0.0097	0.0328	0.0023	0.0386	0.0436	0.1009	0.0047	0.0398	0.1274	0.0115	0.0124	0.0051	0.0031	0.0218	0.0145	0.1603	0.0315	0.099	0.0567	0.003
2	rs3770914	36636830	0.83	0.29697514221559	0.98	0.18597139562509	0.182302691577962	0.445251592271418	0.0081	0.0121	0.0831	0.009	0.0501	0.0141	0.0097	0.0328	0.0023	0.0387	0.0436	0.1009	0.0047	0.0398	0.1275	0.0114	0.0124	0.0051	0.0031	0.0219	0.0144	0.1603	0.0316	0.099	0.0568	0.003
2	rs13029001	36641737	0.83	0.29697514221559	0.98	0.18597139562509	0.163598450240032	0.410783281547667	0.008	0.0121	0.0834	0.0089	0.0501	0.0139	0.0096	0.032	0.0022	0.0389	0.0437	0.1013	0.0048	0.04	0.1277	0.0112	0.0123	0.005	0.0027	0.022	0.0141	0.1601	0.0318	0.0992	0.0572	0.003
2	rs7562348	36649048	0.83	0.29697514221559	0.98	0.18597139562509	0.154787693563844	0.397828169227205	0.0079	0.012	0.0835	0.0089	0.0503	0.0138	0.0096	0.031	0.0021	0.0391	0.0439	0.1017	0.0049	0.0403	0.1276	0.011	0.0123	0.0049	0.0027	0.0221	0.0139	0.16	0.032	0.0994	0.0575	0.003
2	rs2689714	36650664	0.83	0.29697514221559	0.98	0.18597139562509	0.151217681275069	0.389212526305506	0.0079	0.0121	0.0836	0.0088	0.0504	0.0139	0.0097	0.0305	0.0022	0.0392	0.0439	0.1017	0.0049	0.0404	0.1273	0.0109	0.0122	0.0049	0.0026	0.0221	0.0138	0.16	0.0321	0.0994	0.0577	0.003
2	rs75514166	36654418	0.83	0.29697514221559	0.98	0.18597139562509	0.149763923420319	0.392549713161475	0.0079	0.0121	0.0836	0.0088	0.0504	0.0139	0.0098	0.0305	0.0022	0.0392	0.0439	0.1017	0.005	0.0404	0.1271	0.0109	0.0122	0.0049	0.0026	0.0222	0.0138	0.1599	0.0322	0.0994	0.0576	0.003
2	rs848498	36660057	0.83	0.29697514221559	0.99	0.161794913519683	0.145031994972567	0.394864686318367	0.0079	0.0121	0.0835	0.0088	0.0506	0.014	0.01	0.0304	0.0022	0.0393	0.0439	0.1017	0.005	0.0405	0.1268	0.0108	0.0122	0.005	0.0026	0.0224	0.0137	0.1597	0.0325	0.0994	0.0574	0.003
2	rs11673762	36665932	0.83	0.29697514221559	0.99	0.161794913519683	0.152513197490841	0.405457934010764	0.008	0.0122	0.0835	0.0087	0.0506	0.0141	0.0101	0.0304	0.0022	0.0393	0.0439	0.1015	0.005	0.0406	0.1264	0.0108	0.0123	0.0051	0.0026	0.0224	0.0137	0.1595	0.0328	0.0992	0.0573	0.003
2	rs7562790	36673555	0.83	0.29697514221559	0.99	0.161794913519683	0.159909578894216	0.422539043765051	0.008	0.0123	0.0837	0.0086	0.0506	0.0143	0.0104	0.0304	0.0022	0.0395	0.044	0.1013	0.0051	0.0406	0.1258	0.0107	0.0123	0.0052	0.0026	0.0223	0.0135	0.1591	0.0331	0.099	0.0572	0.0031
2	rs77055565	36690342	0.83	0.29697514221559	0.98	0.18597139562509	0.379457778687331	0.853226383153735	0.0085	0.0123	0.0854	0.007	0.0513	0.0148	0.0101	0.0307	0.0024	0.0402	0.0441	0.0996	0.0061	0.0411	0.1238	0.0099	0.0123	0.0074	0.0032	0.0214	0.0131	0.1569	0.035	0.0998	0.0552	0.0035
2	rs848553	36699978	0.83	0.29697514221559	0.98	0.18597139562509	0.407870992159265	0.894822268371179	0.0086	0.0123	0.0856	0.0069	0.0514	0.0148	0.0101	0.0307	0.0025	0.0402	0.0441	0.0995	0.0061	0.0412	0.1236	0.0098	0.0123	0.0075	0.0033	0.0213	0.0131	0.1567	0.0351	0.0999	0.055	0.0036
2	rs72866811	36706483	0.83	0.29697514221559	0.98	0.18597139562509	0.434716607833278	0.971856912630829	0.0087	0.0122	0.0852	0.0067	0.0515	0.0148	0.01	0.0307	0.0025	0.0404	0.0445	0.0994	0.0062	0.0415	0.1235	0.0095	0.0124	0.0077	0.0034	0.021	0.0129	0.1562	0.0355	0.1003	0.0548	0.0036
2	rs4141686	36712597	0.83	0.29697514221559	0.98	0.18597139562509	0.458107377359639	1.00955285407285	0.0088	0.012	0.085	0.0066	0.0514	0.0147	0.0099	0.0306	0.0025	0.0402	0.0449	0.0995	0.0063	0.0416	0.1235	0.0099	0.0124	0.008	0.0036	0.0205	0.0128	0.1557	0.0358	0.101	0.0544	0.0037
2	rs116043120	36724142	0.83	0.29697514221559	0.98	0.18597139562509	0.458711953083365	1.00490582912198	0.0088	0.0119	0.085	0.0064	0.0514	0.0147	0.0098	0.0305	0.0025	0.0404	0.045	0.0995	0.0061	0.0416	0.1234	0.0098	0.0123	0.0081	0.0036	0.0204	0.0127	0.1557	0.0359	0.1013	0.0542	0.0037
2	rs711249	36731860	0.83	0.29697514221559	0.99	0.161794913519683	0.450463249509642	1.01276009554856	0.0088	0.0119	0.085	0.0063	0.0514	0.0147	0.0098	0.0304	0.0025	0.0405	0.0452	0.0997	0.006	0.0417	0.1234	0.0097	0.0123	0.0082	0.0036	0.0203	0.0127	0.1553	0.036	0.1018	0.0541	0.0037
2	rs10490671	36750005	0.83	0.29697514221559	0.99	0.161794913519683	0.695688033913021	1.10430896997859	0.0085	0.0116	0.0845	0.0063	0.0511	0.0147	0.0099	0.0293	0.0026	0.0414	0.0457	0.1002	0.0056	0.043	0.122	0.009	0.013	0.0096	0.0037	0.0194	0.0126	0.154	0.0363	0.1042	0.0528	0.004
2	rs3755197	36757349	0.83	0.29697514221559	0.99	0.161794913519683	0.7851769698429	1.10039723376433	0.0084	0.0115	0.0846	0.0064	0.0507	0.0148	0.01	0.0293	0.0026	0.0414	0.0458	0.1004	0.0056	0.0431	0.1215	0.0089	0.0131	0.0099	0.0037	0.019	0.0125	0.1537	0.0363	0.105	0.0528	0.0041
2	rs1017153	36758856	0.83	0.29697514221559	0.99	0.161794913519683	0.777287803023214	1.10675510338315	0.0084	0.0115	0.0846	0.0063	0.0506	0.0147	0.01	0.0293	0.0026	0.0414	0.0458	0.1005	0.0056	0.043	0.1216	0.0088	0.0131	0.01	0.0037	0.019	0.0125	0.1536	0.0364	0.1053	0.0527	0.0041
2	rs848516	36764402	0.82	0.338707801994422	1	0.139999700676332	0.758709341028572	1.11132388143194	0.0082	0.0115	0.085	0.0063	0.0501	0.0148	0.0101	0.0292	0.0027	0.041	0.0458	0.1008	0.0057	0.0429	0.122	0.009	0.0131	0.0099	0.0037	0.0184	0.0126	0.1532	0.0367	0.106	0.0523	0.0042
2	rs12617489	36765393	0.82	0.338707801994422	1	0.139999700676332	0.723340992214674	1.12996083050175	0.0081	0.0115	0.0852	0.0063	0.0498	0.0147	0.0101	0.0292	0.0027	0.041	0.0457	0.101	0.006	0.043	0.1224	0.009	0.0131	0.0099	0.0038	0.018	0.0126	0.1531	0.0366	0.1066	0.0517	0.004
2	rs848515	36767257	0.82	0.338707801994422	1	0.139999700676332	0.726784372804858	1.13995638746612	0.0081	0.0115	0.0853	0.0062	0.0498	0.0146	0.0101	0.0292	0.0028	0.0411	0.0457	0.101	0.0061	0.0431	0.1225	0.0089	0.0131	0.0099	0.0038	0.0179	0.0126	0.153	0.0366	0.1067	0.0515	0.004
2	rs12620308	36769028	0.82	0.338707801994422	1	0.139999700676332	0.730159889656671	1.15193922255463	0.0081	0.0116	0.0853	0.0062	0.0498	0.0146	0.0101	0.0292	0.0028	0.0411	0.0457	0.1009	0.0061	0.043	0.1225	0.0089	0.0131	0.0099	0.0038	0.0179	0.0126	0.1531	0.0367	0.1068	0.0515	0.004
2	rs848642	36782886	0.82	0.338707801994422	1.04	0.0739648219953096	0.882178691029038	1.4104641729906	0.0082	0.0119	0.0853	0.0062	0.0505	0.014	0.0101	0.0292	0.0029	0.0415	0.0462	0.1005	0.0061	0.0427	0.1217	0.0082	0.013	0.0102	0.0039	0.0176	0.0125	0.1542	0.0363	0.1069	0.0508	0.0045
2	rs17019087	36783599	0.82	0.338707801994422	1.03	0.0875760293110768	0.897059541669368	1.44250786406788	0.0082	0.0119	0.0852	0.0062	0.0505	0.014	0.0101	0.0292	0.0029	0.0415	0.0462	0.1004	0.0061	0.0426	0.1217	0.0081	0.0128	0.0102	0.004	0.0176	0.0125	0.1544	0.0364	0.1069	0.0508	0.0045
2	rs62136186	36784653	0.82	0.338707801994422	1.03	0.0875760293110768	0.926301926365763	1.58012206516139	0.0083	0.012	0.0852	0.0062	0.0505	0.014	0.0102	0.0292	0.003	0.0415	0.0462	0.1005	0.0062	0.0426	0.1217	0.0081	0.0119	0.0104	0.0041	0.0176	0.0125	0.1544	0.0364	0.1069	0.0508	0.0046
2	rs848626	36800066	0.82	0.338707801994422	1.03	0.0875760293110768	0.994413006679622	1.6693692884209	0.0085	0.0121	0.0852	0.0061	0.0506	0.0141	0.0102	0.0294	0.0031	0.0416	0.0462	0.1007	0.0063	0.0423	0.1217	0.0081	0.0118	0.0105	0.0039	0.0174	0.0123	0.1545	0.0363	0.1066	0.0507	0.0048
2	rs848625	36801125	0.82	0.338707801994422	1.03	0.0875760293110768	0.999298793197979	1.67758279902624	0.0085	0.0121	0.0852	0.0061	0.0507	0.0141	0.0102	0.0295	0.0032	0.0416	0.0462	0.1007	0.0063	0.0423	0.1217	0.008	0.0118	0.0105	0.0039	0.0174	0.0123	0.1545	0.0363	0.1065	0.0507	0.0048
2	rs14291	36810586	0.82	0.338707801994422	1.03	0.0875760293110768	1.07286380299751	1.78224805399328	0.0086	0.0122	0.0855	0.006	0.0506	0.0142	0.0104	0.0297	0.0032	0.0416	0.0462	0.1006	0.0063	0.0424	0.1215	0.0079	0.0117	0.0106	0.0039	0.0172	0.0121	0.1547	0.0364	0.1059	0.0507	0.005
2	rs67500016	36811988	0.82	0.338707801994422	1.03	0.0875760293110768	1.06202453991024	1.77325564994078	0.0086	0.0122	0.0854	0.006	0.0506	0.0142	0.0104	0.0297	0.0033	0.0416	0.0461	0.1007	0.0063	0.0424	0.1215	0.0079	0.0117	0.0106	0.0039	0.0171	0.0122	0.1547	0.0364	0.1059	0.0507	0.0049
2	rs78925598	36815045	0.82	0.338707801994422	1.03	0.0875760293110768	1.0269954338785	1.77572349488237	0.0086	0.0122	0.0854	0.006	0.0507	0.0143	0.0104	0.0298	0.0033	0.0416	0.046	0.1008	0.0063	0.0425	0.1215	0.0079	0.0116	0.0106	0.0039	0.0171	0.0122	0.1546	0.0364	0.1059	0.0506	0.0049
2	rs72795287	36816479	0.82	0.338707801994422	1.03	0.0875760293110768	1.01418736149802	1.77466578595702	0.0086	0.0123	0.0853	0.006	0.0507	0.0143	0.0104	0.0298	0.0033	0.0416	0.046	0.1008	0.0063	0.0425	0.1215	0.0079	0.0115	0.0105	0.0039	0.0171	0.0122	0.1546	0.0364	0.106	0.0505	0.0049
2	rs56154062	36818900	0.82	0.338707801994422	1.03	0.0875760293110768	0.998269393401323	1.76955481913836	0.0086	0.0123	0.0853	0.0061	0.0507	0.0143	0.0105	0.0298	0.0033	0.0415	0.046	0.1009	0.0063	0.0426	0.1216	0.0079	0.0115	0.0105	0.0039	0.0171	0.0122	0.1545	0.0364	0.106	0.0505	0.0049
2	rs78072984	36821930	0.82	0.338707801994422	1.03	0.0875760293110768	0.890178443226964	1.73998897597085	0.0086	0.0123	0.085	0.0061	0.0509	0.0144	0.0106	0.0298	0.0034	0.0415	0.0461	0.1013	0.0061	0.0433	0.1215	0.0078	0.0111	0.0104	0.0039	0.0169	0.0121	0.1539	0.0366	0.1059	0.0504	0.0049
2	rs112164165	36822854	0.82	0.338707801994422	1.03	0.0875760293110768	0.854822199635731	1.73137940483202	0.0086	0.0123	0.0849	0.0061	0.0509	0.0145	0.0106	0.0298	0.0035	0.0415	0.0461	0.1014	0.0061	0.0435	0.1215	0.0078	0.011	0.0103	0.0039	0.0168	0.012	0.1538	0.0366	0.1059	0.0503	0.0049
2	rs11891876	36825748	0.82	0.338707801994422	1.03	0.0875760293110768	0.817629896948206	1.73296028335651	0.0086	0.0123	0.0847	0.0061	0.051	0.0145	0.0107	0.0298	0.0035	0.0415	0.0461	0.1015	0.006	0.0438	0.1215	0.0078	0.0108	0.0103	0.0039	0.0168	0.012	0.1536	0.0366	0.1059	0.0503	0.0049
2	rs4670570	36825932	0.82	0.338707801994422	1.03	0.0875760293110768	0.807952206489305	1.68825187018489	0.0083	0.0124	0.0848	0.0061	0.0513	0.0145	0.0107	0.0298	0.0035	0.0415	0.0461	0.1016	0.006	0.0438	0.1214	0.0078	0.0108	0.0103	0.0039	0.0169	0.012	0.1537	0.0364	0.1062	0.0503	0.0049
2	rs75489561	36833813	0.82	0.338707801994422	1.03	0.0875760293110768	0.773741281310362	1.64894930605046	0.0082	0.0124	0.0848	0.0062	0.0513	0.0145	0.0108	0.0298	0.0036	0.0416	0.046	0.1018	0.0056	0.0438	0.1211	0.0081	0.0105	0.0103	0.0039	0.0169	0.012	0.1537	0.0366	0.1062	0.0502	0.0049
2	rs1548894	36833861	0.82	0.338707801994422	1.03	0.0875760293110768	0.77266330683334	1.64772880148492	0.0082	0.0124	0.0848	0.0062	0.0513	0.0145	0.0108	0.0298	0.0036	0.0416	0.046	0.1018	0.0056	0.0438	0.1211	0.0081	0.0105	0.0103	0.0039	0.0169	0.012	0.1537	0.0366	0.1062	0.0502	0.0049
2	rs918069	36845858	0.82	0.338707801994422	1.03	0.0875760293110768	0.901001585286779	1.83173435191756	0.0083	0.0125	0.0838	0.0065	0.0507	0.0149	0.0108	0.0298	0.004	0.0414	0.0454	0.1011	0.0057	0.0447	0.1196	0.0079	0.0108	0.0107	0.0043	0.0164	0.012	0.1546	0.0362	0.1067	0.0506	0.005
2	rs13429624	36847632	0.82	0.338707801994422	1.03	0.0875760293110768	0.911631701087114	1.85743699105429	0.0083	0.0125	0.0837	0.0065	0.0506	0.0149	0.0108	0.0297	0.0041	0.0414	0.0455	0.1009	0.0057	0.0448	0.1194	0.008	0.0109	0.0107	0.0043	0.0163	0.012	0.1547	0.0362	0.1067	0.0507	0.005
2	rs7600979	36854548	0.82	0.338707801994422	1.03	0.0875760293110768	0.897798122216433	1.97827585486577	0.0085	0.0126	0.083	0.0067	0.0503	0.015	0.011	0.029	0.0043	0.0413	0.0451	0.1011	0.0059	0.0452	0.1189	0.0081	0.0114	0.0109	0.0045	0.0161	0.012	0.1548	0.0359	0.1066	0.0511	0.0052
2	rs13017913	36861925	0.82	0.338707801994422	1.03	0.0875760293110768	0.958969014820119	1.96074444936148	0.0086	0.0124	0.0813	0.007	0.0499	0.0151	0.0112	0.0286	0.0046	0.0412	0.0449	0.1018	0.0055	0.0455	0.1193	0.0081	0.0115	0.0109	0.0045	0.0159	0.0121	0.1554	0.0362	0.1061	0.051	0.0054
2	rs2372697	36862045	0.82	0.338707801994422	1.03	0.0875760293110768	0.964628149547375	1.95073616732535	0.0086	0.0124	0.0813	0.007	0.0499	0.0151	0.0112	0.0286	0.0046	0.0412	0.0449	0.1016	0.0055	0.0455	0.1195	0.0081	0.0115	0.0109	0.0045	0.0159	0.0121	0.1553	0.0364	0.1061	0.0511	0.0054
2	rs12469337	36864261	0.82	0.338707801994422	1.03	0.0875760293110768	1.03568641875587	2.01214640876745	0.0086	0.0122	0.0808	0.007	0.05	0.0149	0.0113	0.0285	0.0048	0.0411	0.045	0.1014	0.0055	0.0456	0.1192	0.0082	0.0115	0.0109	0.0045	0.0158	0.0123	0.1552	0.0364	0.1064	0.0512	0.0054
2	rs759434	36875720	0.79	0.487570276707753	1.03	0.0875760293110768	0.925636758525782	2.41575479203582	0.0097	0.0114	0.0781	0.009	0.0523	0.0167	0.0138	0.0276	0.0061	0.0379	0.0414	0.0957	0.008	0.0478	0.1127	0.012	0.0124	0.0108	0.0055	0.0139	0.0134	0.1547	0.039	0.106	0.0527	0.0054
2	rs10191126	36879475	0.79	0.487570276707753	1.02	0.103026239636585	0.912210021333943	2.43174288402407	0.0098	0.0114	0.0777	0.0092	0.0526	0.0168	0.014	0.0276	0.006	0.038	0.0415	0.0952	0.0081	0.0481	0.1121	0.0122	0.0124	0.0109	0.0056	0.0138	0.0134	0.1544	0.039	0.106	0.053	0.0054
2	rs74919515	36880030	0.79	0.487570276707753	1.02	0.103026239636585	0.920820248486304	2.44958380097489	0.0098	0.0114	0.0777	0.0092	0.0526	0.0168	0.014	0.0276	0.006	0.0381	0.0415	0.0952	0.0081	0.0481	0.1121	0.0122	0.0124	0.0109	0.0056	0.0138	0.0134	0.1544	0.039	0.106	0.0528	0.0054
2	rs17019331	36881178	0.79	0.487570276707753	1.01	0.120454976543865	0.922479930685738	2.44645589719105	0.0099	0.0114	0.0776	0.0092	0.0527	0.0168	0.0141	0.0276	0.006	0.0381	0.0416	0.095	0.0081	0.0481	0.1119	0.0122	0.0125	0.0109	0.0056	0.0138	0.0134	0.1547	0.039	0.1059	0.0528	0.0053
2	rs55894712	36886291	0.78	0.545501786478432	1.01	0.120454976543865	0.907670210514846	2.39188868239473	0.0108	0.0114	0.0764	0.0096	0.0546	0.017	0.0147	0.0278	0.0059	0.0388	0.0432	0.0925	0.0082	0.0483	0.1101	0.0127	0.0126	0.0104	0.0056	0.0132	0.0135	0.1547	0.0388	0.1048	0.0536	0.0051
2	rs116276670	36887027	0.78	0.545501786478432	1.01	0.120454976543865	0.803327684432395	2.31699498458954	0.0109	0.0114	0.0762	0.0098	0.0549	0.0172	0.0149	0.0277	0.006	0.039	0.0433	0.0923	0.0084	0.0482	0.1101	0.0129	0.0127	0.0099	0.0056	0.0129	0.0134	0.1544	0.0388	0.1047	0.0537	0.0051
2	rs9784151	36887413	0.78	0.545501786478432	1.01	0.120454976543865	0.824030039539351	2.31571577976988	0.011	0.0114	0.076	0.0096	0.0551	0.017	0.0148	0.0277	0.0059	0.039	0.0434	0.092	0.0083	0.0483	0.1104	0.0126	0.0126	0.0099	0.0055	0.0129	0.0137	0.1545	0.0388	0.1046	0.0542	0.0051
2	rs60774576	36887800	0.78	0.545501786478432	1.01	0.120454976543865	0.824663313992716	2.33784016391945	0.011	0.0114	0.0758	0.0096	0.0552	0.017	0.0149	0.0278	0.006	0.0392	0.0435	0.0919	0.0083	0.0485	0.1101	0.0126	0.0126	0.0099	0.0055	0.0129	0.0137	0.1544	0.0385	0.1044	0.0543	0.0051
2	rs76154569	36891277	0.78	0.545501786478432	1.01	0.120454976543865	0.833073867480739	2.36017385946475	0.0111	0.0114	0.0756	0.0096	0.0554	0.017	0.015	0.0279	0.006	0.0395	0.0438	0.0918	0.0083	0.0487	0.1096	0.0127	0.0125	0.01	0.0055	0.0129	0.0137	0.154	0.0383	0.1042	0.0545	0.0051
2	rs6732843	36891925	0.78	0.545501786478432	1	0.139999700676332	0.836894426454948	2.36310482223031	0.0111	0.0114	0.0756	0.0096	0.0554	0.017	0.0151	0.0279	0.006	0.0395	0.0438	0.0918	0.0083	0.0487	0.1096	0.0127	0.0125	0.01	0.0055	0.0129	0.0137	0.154	0.0383	0.1042	0.0545	0.0051
2	rs4390745	36899498	0.78	0.545501786478432	1	0.139999700676332	0.851528682172056	2.3281460811066	0.011	0.0114	0.0753	0.0097	0.0556	0.017	0.0153	0.0281	0.006	0.0398	0.0441	0.0918	0.0083	0.0491	0.1089	0.0127	0.0124	0.01	0.0055	0.0129	0.0137	0.1536	0.038	0.104	0.0549	0.005
2	rs34570713	36902093	0.78	0.545501786478432	1	0.139999700676332	0.819524001845569	2.25915507140803	0.011	0.0114	0.0751	0.0099	0.0559	0.0169	0.0155	0.0284	0.0059	0.0401	0.0443	0.0918	0.0083	0.0496	0.1082	0.0128	0.0123	0.01	0.0052	0.0129	0.0136	0.1532	0.0378	0.1039	0.0552	0.0049
2	rs67139069	36904495	0.78	0.545501786478432	1	0.139999700676332	0.822210537884988	2.22639538437428	0.011	0.0115	0.0749	0.01	0.056	0.0168	0.0157	0.0284	0.0058	0.0402	0.0444	0.0922	0.0083	0.0499	0.1076	0.0129	0.0123	0.01	0.0051	0.0129	0.0136	0.1528	0.0377	0.1038	0.0555	0.0048
2	rs35302087	36906041	0.78	0.545501786478432	1	0.139999700676332	0.834903619543313	2.21548914201646	0.011	0.0115	0.0749	0.0099	0.056	0.0168	0.0157	0.0284	0.0058	0.0402	0.0444	0.0921	0.0083	0.0499	0.1077	0.0128	0.0123	0.0101	0.0051	0.0129	0.0137	0.1528	0.0376	0.1038	0.0555	0.0048
2	rs10865113	36913230	0.78	0.545501786478432	1	0.139999700676332	0.924971789742777	2.23476148211078	0.011	0.0114	0.0749	0.0099	0.0561	0.0167	0.0158	0.0286	0.0058	0.0402	0.0444	0.0917	0.0083	0.05	0.1081	0.0127	0.0123	0.0103	0.005	0.0128	0.0138	0.1527	0.0375	0.1041	0.0556	0.0048
2	rs6710787	36919617	0.78	0.545501786478432	1	0.139999700676332	0.926052465102602	2.23148731305101	0.011	0.0115	0.0747	0.01	0.056	0.0166	0.0158	0.0287	0.0058	0.0401	0.0445	0.0914	0.0083	0.0501	0.1081	0.0127	0.0123	0.0103	0.005	0.0128	0.0137	0.1526	0.0375	0.1043	0.0558	0.0048
2	rs6722903	36924565	0.78	0.545501786478432	1	0.139999700676332	0.952734612168389	2.28048139977779	0.011	0.0116	0.0745	0.0102	0.0559	0.0164	0.0158	0.0288	0.0058	0.0401	0.0446	0.091	0.0082	0.0502	0.108	0.0127	0.0123	0.0104	0.005	0.0128	0.0137	0.1525	0.0376	0.1044	0.056	0.0048
2	rs6717705	36926547	0.78	0.545501786478432	1	0.139999700676332	0.962430436668717	2.3323523294796	0.0109	0.0117	0.074	0.0102	0.0557	0.0163	0.016	0.0288	0.0058	0.0402	0.0448	0.0906	0.0082	0.0503	0.1078	0.0127	0.0125	0.0103	0.0054	0.0129	0.0137	0.1521	0.0376	0.1052	0.056	0.0049
2	rs17019472	36927283	0.78	0.545501786478432	1	0.139999700676332	0.966912576359035	2.32394078245691	0.0109	0.0117	0.0739	0.0103	0.0558	0.0163	0.016	0.0288	0.0058	0.0401	0.0448	0.0904	0.0081	0.0502	0.1078	0.0127	0.0125	0.0103	0.0054	0.013	0.0136	0.152	0.0376	0.1055	0.0559	0.0048
2	rs7558849	36928000	0.78	0.545501786478432	1	0.139999700676332	0.958209879574778	2.30402430903972	0.0109	0.0117	0.0739	0.0103	0.0558	0.0163	0.016	0.0289	0.0058	0.0402	0.0448	0.0904	0.0081	0.0503	0.1078	0.0127	0.0126	0.0103	0.0054	0.013	0.0136	0.152	0.0376	0.1055	0.0558	0.0048
2	rs115167476	36928934	0.78	0.545501786478432	1	0.139999700676332	0.923725510005048	2.26698999729899	0.0109	0.0117	0.0739	0.0103	0.056	0.0163	0.016	0.0289	0.0058	0.0402	0.0448	0.0902	0.0081	0.0503	0.1079	0.0127	0.0126	0.0103	0.0054	0.0131	0.0136	0.1521	0.0375	0.1055	0.0557	0.0048
2	rs12712515	36931589	0.78	0.545501786478432	1	0.139999700676332	0.902728509025332	2.24458766852056	0.0109	0.0117	0.0739	0.0103	0.0561	0.0163	0.016	0.029	0.0057	0.0402	0.0449	0.0901	0.0081	0.0504	0.108	0.0127	0.0126	0.0103	0.0054	0.0131	0.0135	0.152	0.0375	0.1055	0.0555	0.0048
2	rs759426	36933453	0.78	0.545501786478432	1	0.139999700676332	0.790611101291508	2.20894870584022	0.011	0.0116	0.074	0.0103	0.0561	0.0163	0.016	0.029	0.0057	0.0402	0.0452	0.0901	0.0081	0.0504	0.108	0.0125	0.0126	0.0102	0.0053	0.0133	0.0138	0.1514	0.0375	0.1057	0.0553	0.0049
2	rs10181855	36934932	0.79	0.487570276707753	1	0.139999700676332	0.844797892760113	2.23512531659533	0.0111	0.0118	0.0746	0.0107	0.0564	0.0162	0.016	0.0291	0.0054	0.0404	0.0461	0.0899	0.0085	0.0495	0.1074	0.0126	0.0127	0.0099	0.0054	0.0134	0.0137	0.1498	0.0372	0.1056	0.0564	0.0045
2	rs59995338	36935161	0.79	0.487570276707753	1	0.139999700676332	0.993899282942878	2.11837153920128	0.0111	0.0119	0.0739	0.0109	0.0565	0.0161	0.0158	0.0297	0.005	0.0404	0.0475	0.0905	0.0086	0.0486	0.1072	0.0125	0.0126	0.0098	0.0054	0.0134	0.0137	0.149	0.0368	0.1063	0.0567	0.0041
2	rs12712516	36935406	0.79	0.487570276707753	1	0.139999700676332	1.32547747295128	2.01914528184385	0.011	0.0119	0.0734	0.0116	0.0575	0.0161	0.0158	0.0303	0.0048	0.0402	0.0482	0.0904	0.0087	0.0487	0.1063	0.0124	0.0127	0.0097	0.0055	0.0137	0.0136	0.1474	0.0363	0.1072	0.0572	0.0037
2	rs13029062	36935570	0.79	0.487570276707753	1	0.139999700676332	1.05947538567081	1.90258222852235	0.0109	0.0118	0.0743	0.0117	0.0574	0.016	0.0161	0.031	0.0048	0.0407	0.0481	0.0908	0.0085	0.0492	0.104	0.0124	0.0129	0.0093	0.0053	0.0141	0.0134	0.1478	0.0348	0.1067	0.0586	0.0037
2	rs10490665	36936350	0.81	0.384295662080596	1	0.139999700676332	0.312985827635688	1.05365939957272	0.0093	0.0114	0.0807	0.0127	0.0592	0.0152	0.0158	0.0306	0.0038	0.0409	0.0478	0.0932	0.0075	0.051	0.1007	0.0129	0.0124	0.008	0.0041	0.0152	0.0145	0.1473	0.0316	0.1057	0.0597	0.0031
2	rs6740241	36937191	0.81	0.384295662080596	1	0.139999700676332	0.326329328751516	0.975040648716446	0.0091	0.0113	0.0822	0.0128	0.0595	0.0153	0.0157	0.0304	0.0036	0.0409	0.0476	0.0935	0.0075	0.0514	0.0999	0.0129	0.0124	0.0079	0.0039	0.0151	0.0144	0.1474	0.031	0.106	0.0601	0.003
2	rs10207705	36938965	0.81	0.384295662080596	1	0.139999700676332	0.324600998999265	0.967244113836976	0.009	0.0113	0.0823	0.0129	0.0595	0.0155	0.0157	0.0302	0.0035	0.0409	0.0476	0.0935	0.0074	0.0513	0.0997	0.0128	0.0124	0.0078	0.0039	0.0151	0.0144	0.1476	0.031	0.1062	0.0602	0.003
2	rs13006747	36939108	0.81	0.384295662080596	0.99	0.161794913519683	0.31643201637926	0.973130163125212	0.009	0.0113	0.0823	0.0129	0.0594	0.0155	0.0157	0.0301	0.0035	0.0412	0.0476	0.0935	0.0074	0.0512	0.0997	0.0128	0.0124	0.0078	0.0039	0.0151	0.0144	0.1475	0.031	0.1063	0.0602	0.003
2	rs11691187	36940596	0.81	0.384295662080596	0.99	0.161794913519683	0.324499482033826	0.99051042722306	0.009	0.0112	0.0826	0.0129	0.0592	0.0156	0.0159	0.0296	0.0031	0.0422	0.048	0.0933	0.0072	0.0516	0.0994	0.0122	0.0122	0.0074	0.0036	0.015	0.0144	0.1485	0.0304	0.1052	0.0621	0.0029
2	rs75066451	36941532	0.82	0.338707801994422	0.99	0.161794913519683	0.272032445588817	0.921198934323023	0.0088	0.0111	0.0835	0.0128	0.0591	0.0155	0.0158	0.0296	0.0029	0.0422	0.0481	0.0939	0.007	0.0515	0.0991	0.0121	0.0122	0.0071	0.0035	0.0151	0.0143	0.1489	0.0302	0.1051	0.0623	0.0029
2	rs7603396	36946351	0.82	0.338707801994422	0.99	0.161794913519683	0.237968312949126	0.867979868227049	0.0086	0.0111	0.0842	0.0127	0.0591	0.0154	0.0157	0.0295	0.0026	0.0424	0.0482	0.0945	0.0068	0.0515	0.0987	0.0118	0.0122	0.0065	0.0034	0.0153	0.0142	0.1495	0.03	0.105	0.0627	0.0028
2	rs6744274	36947218	0.82	0.338707801994422	0.98	0.18597139562509	0.233311598857846	0.858655810359267	0.0085	0.0111	0.0843	0.0126	0.0591	0.0154	0.0156	0.0295	0.0026	0.0425	0.0482	0.0948	0.0068	0.0515	0.0987	0.0118	0.0122	0.0064	0.0033	0.0154	0.0142	0.1495	0.03	0.1049	0.0628	0.0028
2	rs76653729	36951732	0.82	0.338707801994422	0.98	0.18597139562509	0.210391945347553	0.826803208869927	0.0085	0.0111	0.0846	0.0126	0.0586	0.0152	0.0156	0.0296	0.0025	0.0423	0.0484	0.0954	0.0067	0.0515	0.0986	0.0117	0.0122	0.0062	0.0033	0.0154	0.0142	0.1498	0.0301	0.1046	0.0631	0.0028
2	rs12466463	36951870	0.82	0.338707801994422	0.98	0.18597139562509	0.203361212947096	0.838062093761013	0.0085	0.0112	0.0845	0.0126	0.0584	0.015	0.0156	0.0296	0.0026	0.0422	0.0484	0.0956	0.0068	0.0515	0.0986	0.0116	0.0122	0.0063	0.0031	0.0154	0.0139	0.1502	0.0301	0.1046	0.0632	0.0029
2	rs72783152	36952332	0.82	0.338707801994422	0.98	0.18597139562509	0.180938189874966	0.796886426463385	0.0085	0.0111	0.0846	0.0126	0.0584	0.015	0.0156	0.0298	0.0025	0.042	0.0485	0.096	0.0067	0.0516	0.0983	0.0115	0.0122	0.0063	0.003	0.0156	0.0139	0.1501	0.03	0.1048	0.0631	0.0028
2	rs72783153	36952779	0.83	0.29697514221559	0.98	0.18597139562509	0.147174643612174	0.76266241989979	0.0084	0.0111	0.0845	0.0128	0.0586	0.0151	0.0151	0.03	0.0024	0.0416	0.0488	0.0963	0.0066	0.0516	0.0982	0.012	0.0125	0.0061	0.003	0.0158	0.0139	0.1501	0.0296	0.1047	0.0631	0.0029
2	rs4670166	36955005	0.84	0.258953137461488	0.98	0.18597139562509	0.277701818572499	0.704279474139271	0.0091	0.0107	0.0841	0.0124	0.0593	0.0149	0.0141	0.0309	0.002	0.0412	0.0496	0.0977	0.0063	0.0512	0.0987	0.0117	0.0126	0.0061	0.0015	0.0169	0.0138	0.1503	0.0291	0.105	0.0625	0.0029
2	rs67756954	36960325	0.84	0.258953137461488	0.98	0.18597139562509	0.295618453933684	0.625597172105467	0.009	0.0102	0.0839	0.0124	0.0596	0.015	0.0142	0.0311	0.0019	0.0398	0.05	0.0981	0.0063	0.0512	0.0989	0.0114	0.0127	0.0059	0.0015	0.0171	0.0138	0.1513	0.029	0.105	0.0622	0.0028
2	rs10201689	36961723	0.84	0.258953137461488	0.98	0.18597139562509	0.210031192997709	0.556061327388768	0.0088	0.0101	0.0843	0.0124	0.0595	0.015	0.0142	0.0318	0.0018	0.0394	0.0504	0.0987	0.0059	0.0511	0.0989	0.0114	0.0129	0.0059	0.0015	0.0172	0.0137	0.151	0.0289	0.1049	0.0621	0.0028
2	rs11688239	36963192	0.84	0.258953137461488	0.98	0.18597139562509	0.21948302143835	0.557469074962144	0.0087	0.0101	0.0843	0.0125	0.0596	0.015	0.014	0.032	0.0018	0.0393	0.0506	0.0992	0.0058	0.0511	0.0985	0.0114	0.0127	0.0058	0.0015	0.0173	0.0139	0.151	0.0287	0.1048	0.062	0.0028
2	rs78196400	36966876	0.84	0.258953137461488	0.98	0.18597139562509	0.149303109007987	0.532961065409892	0.0086	0.01	0.0847	0.0125	0.0597	0.015	0.0137	0.032	0.0017	0.0392	0.0506	0.0999	0.0056	0.051	0.099	0.0114	0.0126	0.0054	0.0016	0.0175	0.0143	0.1503	0.0288	0.1049	0.0619	0.0027
2	rs17019667	36966991	0.84	0.258953137461488	0.98	0.18597139562509	0.12913431991616	0.517006279048997	0.0086	0.01	0.0847	0.0125	0.0597	0.015	0.0136	0.032	0.0017	0.0391	0.0507	0.1	0.0056	0.051	0.0991	0.0114	0.0126	0.0054	0.0016	0.0176	0.0144	0.1502	0.0288	0.1049	0.0619	0.0027
2	rs11124536	36967047	0.84	0.258953137461488	0.98	0.18597139562509	0.119245083524578	0.529065261858907	0.0086	0.01	0.0845	0.0126	0.0597	0.0151	0.0137	0.0319	0.0017	0.0392	0.0507	0.0999	0.0056	0.0513	0.0992	0.0114	0.0126	0.0054	0.0016	0.0176	0.0145	0.1498	0.0288	0.1048	0.0619	0.0027
2	rs11689624	36969753	0.85	0.2244882202137	0.98	0.18597139562509	0.0998625344230713	0.487782751111011	0.0084	0.0098	0.085	0.0128	0.0596	0.0152	0.0136	0.0316	0.0016	0.0394	0.0508	0.1004	0.0052	0.0508	0.099	0.0116	0.0128	0.0053	0.0016	0.0177	0.0156	0.1493	0.0285	0.1041	0.0621	0.0026
2	rs114444970	36977637	0.85	0.2244882202137	0.98	0.18597139562509	0.0934838859676665	0.481664775832019	0.0082	0.0097	0.0847	0.0131	0.0595	0.0156	0.0136	0.031	0.0015	0.0394	0.0508	0.1002	0.0049	0.0505	0.0989	0.0117	0.0129	0.0052	0.0016	0.018	0.0158	0.1495	0.0284	0.1048	0.0623	0.0025
2	rs11124537	36978582	0.85	0.2244882202137	0.98	0.18597139562509	0.0833138191725159	0.462088448934287	0.0082	0.0097	0.0846	0.0131	0.0595	0.0157	0.0136	0.031	0.0015	0.0394	0.0508	0.1003	0.0049	0.0505	0.0992	0.0117	0.0129	0.0051	0.0016	0.018	0.0158	0.1493	0.0284	0.1049	0.0622	0.0025
2	rs17440424	36979893	0.85	0.2244882202137	0.98	0.18597139562509	0.0855823161875121	0.48247935475958	0.0082	0.0097	0.0845	0.0131	0.0594	0.0157	0.0137	0.0309	0.0015	0.0394	0.0508	0.1003	0.0049	0.0505	0.0993	0.0117	0.0129	0.0051	0.0016	0.018	0.0158	0.1494	0.0284	0.1049	0.0622	0.0025
2	rs10179914	36983428	0.85	0.2244882202137	0.98	0.18597139562509	0.0785831738101512	0.486557565945257	0.0082	0.0097	0.0844	0.0131	0.0594	0.0157	0.0138	0.0307	0.0015	0.0394	0.0507	0.1005	0.0048	0.0504	0.0993	0.0118	0.013	0.0051	0.0016	0.0181	0.0158	0.1496	0.0283	0.1049	0.0621	0.0024
2	rs11894448	36992785	0.86	0.193417951625055	0.98	0.18597139562509	0.0513376729097934	0.472863069931297	0.0081	0.0098	0.0842	0.0133	0.0599	0.0156	0.0139	0.0306	0.0014	0.0399	0.0501	0.1009	0.0041	0.0502	0.0993	0.0122	0.0133	0.0048	0.0016	0.0183	0.0157	0.1495	0.0283	0.1051	0.0622	0.0022
2	rs11124542	36994439	0.86	0.193417951625055	0.98	0.18597139562509	0.0490185856555487	0.477190961625673	0.0082	0.0098	0.084	0.0133	0.0599	0.0156	0.0139	0.0307	0.0014	0.0399	0.0501	0.1012	0.0041	0.0499	0.0993	0.0122	0.0133	0.0048	0.0016	0.0183	0.0156	0.1493	0.0282	0.1053	0.0621	0.0022
2	rs76804802	36996229	0.86	0.193417951625055	0.98	0.18597139562509	0.0708828375814122	0.470702970948581	0.0081	0.0098	0.084	0.0133	0.0598	0.0155	0.0138	0.0307	0.0014	0.0399	0.0501	0.1015	0.0041	0.0498	0.0995	0.0122	0.0133	0.0047	0.0016	0.0183	0.0156	0.1492	0.0282	0.1053	0.0621	0.0022
2	rs56974556	37004979	0.88	0.140769569262351	0.98	0.18597139562509	0.0385373526441768	0.350546110054238	0.0082	0.0097	0.082	0.0133	0.0584	0.0145	0.0136	0.0319	8e-04	0.0401	0.0507	0.1088	0.003	0.0488	0.1046	0.012	0.0129	0.0035	0.0015	0.0185	0.015	0.1468	0.0281	0.1054	0.0599	0.0026
2	rs4670609	37007741	0.87	0.165571370278195	0.99	0.161794913519683	0.07589439896947	0.370368689147405	0.0082	0.0098	0.0815	0.0134	0.0581	0.0141	0.0136	0.0318	7e-04	0.04	0.051	0.1096	0.0027	0.0484	0.1052	0.012	0.0129	0.0032	0.0015	0.0184	0.015	0.1469	0.0276	0.1061	0.0598	0.0027
2	rs759436	37008235	0.87	0.165571370278195	0.98	0.18597139562509	0.0632102612602941	0.322017050540141	0.0082	0.0098	0.0815	0.0134	0.0581	0.0141	0.0136	0.0318	7e-04	0.0399	0.0511	0.1098	0.003	0.0481	0.1053	0.012	0.0129	0.0032	0.0015	0.0184	0.015	0.147	0.0276	0.1062	0.0598	0.0028
2	rs74384257	37013031	0.86	0.193417951625055	0.98	0.18597139562509	0.0701614858639563	0.303597103150958	0.008	0.0097	0.0831	0.0133	0.0577	0.014	0.0138	0.0331	6e-04	0.0397	0.0515	0.1103	0.0029	0.0481	0.1052	0.012	0.0124	0.0028	0.0015	0.0183	0.0151	0.145	0.0276	0.1069	0.0592	0.0027
2	rs17494117	37015371	0.86	0.193417951625055	0.98	0.18597139562509	0.06442651413485	0.297173804336051	0.0079	0.0097	0.0832	0.0133	0.0577	0.0141	0.0139	0.0333	6e-04	0.0397	0.0515	0.1103	0.0029	0.0481	0.1051	0.0121	0.0125	0.0028	0.0015	0.0183	0.0151	0.1449	0.0276	0.107	0.0591	0.0027
2	rs11691704	37016330	0.86	0.193417951625055	0.98	0.18597139562509	0.0607485670287921	0.294687054769864	0.008	0.0097	0.0833	0.0133	0.0576	0.0141	0.0139	0.0333	6e-04	0.0397	0.0514	0.1103	0.0029	0.0481	0.1051	0.0122	0.0125	0.0028	0.0015	0.0183	0.0151	0.1449	0.0275	0.107	0.0591	0.0027
2	rs34302660	37017997	0.86	0.193417951625055	0.99	0.161794913519683	0.0568180185964618	0.291263381897018	0.008	0.0097	0.0834	0.0134	0.0575	0.0141	0.0139	0.0334	6e-04	0.0397	0.0513	0.1103	0.003	0.0481	0.105	0.0122	0.0125	0.0028	0.0015	0.0183	0.0151	0.1449	0.0275	0.1069	0.0591	0.0027
2	rs10209211	37018123	0.86	0.193417951625055	0.99	0.161794913519683	0.0584421474544589	0.294805328227394	0.008	0.0097	0.0834	0.0134	0.0575	0.0141	0.0139	0.0336	6e-04	0.0397	0.0513	0.1103	0.003	0.0481	0.1047	0.0122	0.0125	0.0028	0.0015	0.0183	0.0151	0.1449	0.0275	0.1069	0.0593	0.0027
2	rs11124544	37022361	0.86	0.193417951625055	0.99	0.161794913519683	0.0772421753011689	0.289967923990191	0.008	0.0098	0.0832	0.0133	0.0572	0.0141	0.0141	0.0335	7e-04	0.0397	0.0512	0.1106	0.003	0.0484	0.1046	0.0124	0.0127	0.0025	0.0014	0.0182	0.015	0.1449	0.0275	0.1068	0.0591	0.003
2	rs1558701	37027819	0.86	0.193417951625055	0.99	0.161794913519683	0.0704494501924438	0.271902898866162	0.0079	0.0098	0.0839	0.0131	0.0572	0.0138	0.0144	0.0331	6e-04	0.0396	0.051	0.1111	0.0029	0.0484	0.1042	0.0125	0.0131	0.0023	0.0014	0.0181	0.0149	0.1452	0.0274	0.1068	0.0591	0.003
2	rs4670618	37031701	0.86	0.193417951625055	0.99	0.161794913519683	0.0660324710638971	0.276066770175467	0.0079	0.0098	0.0839	0.0131	0.0572	0.0138	0.0143	0.0331	6e-04	0.0396	0.051	0.1103	0.0029	0.0485	0.1048	0.0124	0.0132	0.0022	0.0014	0.0181	0.015	0.1452	0.0274	0.1071	0.059	0.0029
2	rs75212718	37032529	0.86	0.193417951625055	0.99	0.161794913519683	0.0658352321636195	0.275371436614559	0.0079	0.0098	0.0841	0.0132	0.0571	0.0138	0.0143	0.0331	6e-04	0.0396	0.051	0.1103	0.0029	0.0485	0.1049	0.0124	0.0132	0.0022	0.0014	0.0181	0.0149	0.1452	0.0274	0.107	0.0589	0.0029
2	rs2072525	37035945	0.86	0.193417951625055	0.98	0.18597139562509	0.0675641903103964	0.282932830997095	0.0079	0.0098	0.0843	0.0132	0.0573	0.0139	0.0143	0.0332	6e-04	0.0396	0.0511	0.1102	0.0029	0.0485	0.105	0.0122	0.0132	0.0022	0.0014	0.0179	0.0149	0.1452	0.0274	0.1069	0.0587	0.0029
2	rs13417363	37039401	0.86	0.193417951625055	0.98	0.18597139562509	0.0733080297367319	0.295160234647221	0.008	0.0098	0.0845	0.0133	0.0576	0.0138	0.0144	0.0333	6e-04	0.0396	0.0513	0.1099	0.0029	0.0487	0.1052	0.0121	0.0132	0.0022	0.0014	0.0178	0.0149	0.1447	0.0273	0.1068	0.0585	0.0029
2	rs11901202	37041439	0.85	0.2244882202137	0.98	0.18597139562509	0.0795596889439196	0.305627763977358	0.0081	0.0099	0.0846	0.0133	0.058	0.0138	0.0144	0.0334	6e-04	0.0397	0.0513	0.1096	0.0029	0.0488	0.105	0.012	0.0132	0.0022	0.0014	0.0177	0.0148	0.1448	0.0273	0.1067	0.0584	0.0029
2	rs75745850	37042032	0.85	0.2244882202137	0.98	0.18597139562509	0.051689264724659	0.281765454544118	0.0084	0.0099	0.0845	0.0132	0.058	0.0142	0.0144	0.0337	9e-04	0.0397	0.0508	0.1089	0.003	0.0488	0.103	0.0121	0.0133	0.0026	0.0019	0.0177	0.0149	0.1453	0.0275	0.1065	0.0586	0.0031
2	rs11887295	37044884	0.85	0.2244882202137	0.98	0.18597139562509	0.0485022964580218	0.280599557323607	0.0085	0.0099	0.0847	0.013	0.058	0.0145	0.0144	0.0337	9e-04	0.0397	0.0507	0.1097	0.003	0.049	0.1028	0.012	0.0132	0.0026	0.0019	0.0176	0.0148	0.1448	0.0275	0.1064	0.0586	0.0031
2	rs4670627	37046711	0.85	0.2244882202137	0.98	0.18597139562509	0.0435555235912251	0.271556793075828	0.0084	0.01	0.0852	0.0127	0.0579	0.0144	0.0142	0.0336	9e-04	0.0396	0.0506	0.1105	0.003	0.049	0.1028	0.0117	0.0132	0.0026	0.0019	0.0171	0.0148	0.1453	0.0274	0.1068	0.0583	0.003
2	rs2160334	37047353	0.85	0.2244882202137	0.98	0.18597139562509	0.0157595212481875	0.33828612531729	0.0085	0.0104	0.0856	0.0123	0.0575	0.0146	0.0136	0.0333	0.0011	0.0399	0.051	0.1111	0.0028	0.0501	0.1025	0.0114	0.0139	0.0027	0.0018	0.0169	0.0144	0.1454	0.0271	0.1058	0.0589	0.0021
2	rs17019886	37047741	0.85	0.2244882202137	0.98	0.18597139562509	0.0133943893406534	0.433459415627893	0.0084	0.0101	0.0868	0.0119	0.0574	0.0146	0.0135	0.0331	0.0012	0.0409	0.0511	0.1122	0.0025	0.0505	0.1028	0.0112	0.0141	0.0026	0.0017	0.0162	0.0141	0.1452	0.027	0.1049	0.0595	0.0016
2	rs10182782	37047930	0.85	0.2244882202137	0.98	0.18597139562509	0.0176505167545119	0.528787263283856	0.0083	0.0101	0.0873	0.0116	0.0582	0.0145	0.0134	0.0325	0.0012	0.0409	0.0511	0.1121	0.0025	0.0506	0.1028	0.0112	0.0142	0.0026	0.0013	0.0159	0.014	0.145	0.027	0.1047	0.0607	0.0014
2	rs10174403	37048183	0.85	0.2244882202137	0.98	0.18597139562509	0.0177848669308485	0.554795101316123	0.0081	0.01	0.088	0.0116	0.0581	0.0142	0.0135	0.0322	0.0012	0.041	0.0509	0.1123	0.0025	0.0506	0.1028	0.011	0.0142	0.0027	0.0013	0.0158	0.014	0.145	0.0269	0.105	0.0608	0.0014
2	rs888054	37048883	0.85	0.2244882202137	0.98	0.18597139562509	0.0183054610929622	0.546652044996959	0.0084	0.0101	0.0893	0.0115	0.0581	0.0137	0.0135	0.0316	0.0012	0.0414	0.0506	0.1124	0.0025	0.0504	0.103	0.0108	0.0142	0.0028	0.0013	0.0155	0.014	0.1449	0.0268	0.1054	0.0605	0.0014
2	rs2075207	37051741	0.84	0.258953137461488	0.99	0.161794913519683	0.0135947920053681	0.550017990210212	0.0082	0.0099	0.09	0.0117	0.0582	0.0129	0.0132	0.031	0.0012	0.042	0.05	0.113	0.0024	0.0504	0.1047	0.0104	0.0143	0.0028	0.0014	0.0148	0.0141	0.1453	0.0268	0.1058	0.0592	0.0016
2	rs1981732	37054197	0.84	0.258953137461488	0.99	0.161794913519683	0.0147612535806207	0.559300449424645	0.0083	0.0099	0.0898	0.0117	0.0583	0.0129	0.0132	0.031	0.0012	0.0421	0.05	0.113	0.0024	0.0504	0.1048	0.0104	0.0143	0.0028	0.0014	0.0148	0.0141	0.1452	0.0267	0.1057	0.0591	0.0016
2	rs13020894	37059108	0.84	0.258953137461488	0.99	0.161794913519683	0.0161916701394163	0.586232116660572	0.0084	0.0099	0.0893	0.0116	0.0585	0.0128	0.0133	0.031	0.0012	0.0423	0.0501	0.113	0.0025	0.0504	0.1055	0.0103	0.0142	0.003	0.0014	0.0147	0.014	0.1453	0.0265	0.1056	0.059	0.0016
2	rs72785066	37065291	0.84	0.258953137461488	0.99	0.161794913519683	0.016044213956738	0.557891569266549	0.0085	0.0099	0.0888	0.0116	0.0585	0.0127	0.0133	0.0314	0.0013	0.042	0.0501	0.1126	0.0025	0.0502	0.1064	0.0103	0.014	0.0032	0.0015	0.0147	0.0139	0.1453	0.0264	0.1058	0.0588	0.0016
2	rs711244	37068428	0.84	0.258953137461488	0.99	0.161794913519683	0.0166324751736657	0.554232561640227	0.0085	0.0099	0.0885	0.0116	0.0584	0.0127	0.0134	0.0314	0.0013	0.042	0.0501	0.1124	0.0026	0.0502	0.1067	0.0103	0.014	0.0032	0.0016	0.0147	0.0141	0.1453	0.0262	0.1059	0.0587	0.0017
2	rs2717511	37069650	0.84	0.258953137461488	0.98	0.18597139562509	0.0164820740162971	0.558032418122492	0.0085	0.01	0.0885	0.0116	0.0585	0.0127	0.0134	0.0314	0.0014	0.042	0.0501	0.1124	0.0026	0.0502	0.1068	0.0103	0.014	0.0032	0.0016	0.0147	0.0141	0.1454	0.0262	0.106	0.0586	0.0017
2	rs763678	37077037	0.84	0.258953137461488	0.98	0.18597139562509	0.0166702324466278	0.579825901361674	0.0085	0.0099	0.0884	0.0116	0.0586	0.0127	0.0134	0.0315	0.0014	0.042	0.0501	0.1125	0.0026	0.0501	0.107	0.0103	0.014	0.0032	0.0016	0.0148	0.0141	0.1447	0.0262	0.1061	0.0586	0.0016
2	rs79769380	37079072	0.84	0.258953137461488	0.97	0.212655582583661	0.0170897271678323	0.590226734637927	0.0084	0.0099	0.0885	0.0116	0.0589	0.0127	0.013	0.0319	0.0014	0.0419	0.0499	0.1125	0.0026	0.0501	0.1072	0.0104	0.014	0.0032	0.0016	0.0148	0.0141	0.1444	0.0262	0.1062	0.0586	0.0016
2	rs74448668	37097601	0.84	0.258953137461488	0.97	0.212655582583661	0.0173062368248339	0.607275843979144	0.0084	0.0099	0.0886	0.0116	0.0589	0.0127	0.013	0.0321	0.0014	0.0419	0.0499	0.1127	0.0026	0.05	0.1077	0.0104	0.0141	0.0032	0.0016	0.015	0.0141	0.143	0.0262	0.1064	0.0587	0.0016
2	rs77353404	37105041	0.84	0.258953137461488	0.97	0.212655582583661	0.0170205584685281	0.592369382643483	0.0084	0.0099	0.0886	0.0117	0.0589	0.0127	0.0131	0.0322	0.0014	0.0419	0.0499	0.1127	0.0026	0.05	0.1078	0.0104	0.0141	0.0032	0.0016	0.0151	0.0141	0.1427	0.0262	0.1064	0.0587	0.0016
2	rs75801886	37105262	0.84	0.258953137461488	0.97	0.212655582583661	0.0169898828224772	0.593369921204122	0.0084	0.0099	0.0886	0.0117	0.0589	0.0127	0.0131	0.0322	0.0014	0.0419	0.0499	0.1127	0.0026	0.05	0.1078	0.0104	0.0141	0.0032	0.0016	0.0151	0.0141	0.1427	0.0262	0.1064	0.0587	0.0016
2	rs80243841	37111123	0.84	0.258953137461488	0.98	0.18597139562509	0.0167838819518682	0.616636853722465	0.0084	0.0099	0.0886	0.0117	0.059	0.0127	0.0131	0.0322	0.0014	0.0419	0.0499	0.1127	0.0025	0.05	0.1079	0.0104	0.0141	0.0032	0.0016	0.0151	0.0141	0.1424	0.0262	0.1065	0.0587	0.0016
2	rs888083	37117073	0.84	0.258953137461488	0.98	0.18597139562509	0.01764263699885	0.641131774024528	0.0084	0.0099	0.0886	0.0117	0.059	0.0127	0.0131	0.0323	0.0015	0.0419	0.0499	0.1127	0.0025	0.0499	0.108	0.0104	0.0141	0.0033	0.0016	0.0152	0.0141	0.1422	0.0263	0.1064	0.0587	0.0016
2	rs78037027	37120725	0.84	0.258953137461488	0.98	0.18597139562509	0.0172674277840286	0.642296798353956	0.0084	0.01	0.0886	0.0117	0.059	0.0127	0.0131	0.0323	0.0015	0.0419	0.0499	0.1127	0.0026	0.0499	0.108	0.0104	0.0141	0.0033	0.0016	0.0152	0.0141	0.1421	0.0263	0.1064	0.0586	0.0016
2	rs6744560	37130658	0.84	0.258953137461488	0.98	0.18597139562509	0.0174855819029614	0.756461148026574	0.0084	0.0101	0.0883	0.0117	0.0589	0.0127	0.0131	0.0323	0.0017	0.0419	0.0498	0.1127	0.0028	0.0499	0.1085	0.0104	0.0141	0.0033	0.0018	0.0152	0.014	0.1416	0.0263	0.1062	0.0585	0.0018
2	rs62132547	37134780	0.84	0.258953137461488	0.98	0.18597139562509	0.0178007218610937	0.745447236799092	0.0084	0.01	0.0883	0.0117	0.0588	0.0129	0.013	0.0324	0.0017	0.0419	0.0499	0.1127	0.0028	0.05	0.1086	0.0104	0.0139	0.0033	0.0018	0.0152	0.014	0.1415	0.026	0.1063	0.0585	0.0018
2	rs10490658	37136398	0.84	0.258953137461488	0.98	0.18597139562509	0.0179518596407605	0.744242381624919	0.0084	0.01	0.0883	0.0117	0.0588	0.0129	0.013	0.0324	0.0017	0.0419	0.0499	0.1127	0.0028	0.05	0.1086	0.0104	0.0139	0.0033	0.0018	0.0152	0.014	0.1415	0.026	0.1063	0.0586	0.0018
2	rs78058526	37138350	0.84	0.258953137461488	0.99	0.161794913519683	0.0188205687528336	0.74966758229767	0.0084	0.01	0.0883	0.0118	0.0588	0.013	0.0131	0.0325	0.0017	0.0419	0.05	0.1123	0.0028	0.05	0.1088	0.0105	0.0139	0.0033	0.0018	0.0152	0.014	0.1411	0.026	0.1062	0.0586	0.0018
2	rs116206643	37140371	0.84	0.258953137461488	0.99	0.161794913519683	0.0188288292767526	0.763570843611694	0.0084	0.01	0.0883	0.0118	0.0587	0.0129	0.013	0.0325	0.0017	0.0419	0.0501	0.1124	0.0028	0.05	0.1088	0.0104	0.0138	0.0032	0.0018	0.0152	0.0139	0.1412	0.026	0.1062	0.0586	0.0018
2	rs13025086	37142804	0.84	0.258953137461488	0.99	0.161794913519683	0.0195831481681719	0.752987212576221	0.0084	0.01	0.0883	0.0118	0.0587	0.0129	0.013	0.0326	0.0016	0.0419	0.0501	0.1124	0.0028	0.0501	0.1089	0.0104	0.0138	0.0032	0.0018	0.0152	0.0139	0.1412	0.026	0.1062	0.0587	0.0017
2	rs2302658	37143140	0.84	0.258953137461488	0.99	0.161794913519683	0.0198136652644721	0.756007828703247	0.0084	0.01	0.0883	0.0118	0.0587	0.0129	0.013	0.0326	0.0016	0.0419	0.0501	0.1124	0.0028	0.0501	0.1089	0.0104	0.0138	0.0032	0.0018	0.0152	0.0139	0.1412	0.026	0.1062	0.0587	0.0017
2	rs10177905	37153532	0.84	0.258953137461488	0.99	0.161794913519683	0.0205258314622072	0.734919280928591	0.0083	0.01	0.0884	0.0117	0.0586	0.013	0.013	0.0326	0.0015	0.0418	0.0501	0.1124	0.0029	0.05	0.1093	0.0105	0.0139	0.0031	0.0018	0.0153	0.0139	0.1411	0.026	0.1061	0.0589	0.0017
2	rs114158835	37155453	0.84	0.258953137461488	0.99	0.161794913519683	0.0219962468942764	0.735970595055926	0.0083	0.01	0.0884	0.0117	0.0585	0.013	0.0129	0.0326	0.0015	0.0418	0.0501	0.1124	0.003	0.05	0.1093	0.0105	0.0138	0.0031	0.0018	0.0153	0.0139	0.141	0.026	0.106	0.0592	0.0017
2	rs74406731	37160230	0.84	0.258953137461488	0.99	0.161794913519683	0.0224339801411519	0.769026294936894	0.0083	0.01	0.0884	0.0116	0.0585	0.013	0.0129	0.0326	0.0015	0.0418	0.0501	0.1124	0.003	0.05	0.1095	0.0106	0.0139	0.0031	0.0018	0.0154	0.0139	0.141	0.026	0.1059	0.0592	0.0017
2	rs150112657	37163777	0.84	0.258953137461488	0.99	0.161794913519683	0.022070316172592	0.758275015898523	0.0082	0.01	0.0884	0.0116	0.0585	0.013	0.0129	0.0326	0.0015	0.0418	0.0501	0.1123	0.003	0.0499	0.1095	0.0106	0.0138	0.0031	0.0018	0.0154	0.0139	0.141	0.026	0.1059	0.0593	0.0017
2	rs116402615	37172500	0.84	0.258953137461488	0.99	0.161794913519683	0.0232992748068105	0.805300853121625	0.0082	0.01	0.0884	0.0116	0.0585	0.013	0.013	0.0327	0.0015	0.0418	0.0501	0.1123	0.0029	0.0499	0.1097	0.0106	0.0138	0.003	0.0018	0.0155	0.0139	0.1411	0.026	0.1058	0.0594	0.0016
2	rs76960456	37182179	0.84	0.258953137461488	0.99	0.161794913519683	0.0232800037324999	0.832505789965527	0.0081	0.01	0.0884	0.0116	0.0585	0.0131	0.0131	0.0327	0.0015	0.0417	0.0501	0.1122	0.0029	0.0499	0.1098	0.0106	0.0138	0.003	0.0018	0.0156	0.0139	0.1412	0.026	0.1057	0.0595	0.0016
2	rs6544048	37183792	0.84	0.258953137461488	0.99	0.161794913519683	0.0240302371535942	0.86036366807932	0.0081	0.01	0.0884	0.0116	0.0584	0.0131	0.0131	0.0327	0.0015	0.0417	0.0501	0.1122	0.0029	0.0499	0.1098	0.0106	0.0138	0.003	0.0018	0.0156	0.0139	0.1412	0.026	0.1057	0.0595	0.0016
2	rs4016031	37184754	0.84	0.258953137461488	1	0.139999700676332	0.023755449196142	0.838679936286934	0.0081	0.01	0.0887	0.0116	0.0584	0.0131	0.0131	0.0327	0.0015	0.0417	0.0501	0.1121	0.0029	0.0499	0.1097	0.0106	0.0138	0.003	0.0018	0.0156	0.0139	0.1412	0.026	0.1056	0.0594	0.0016
2	rs2247018	37212261	0.84	0.258953137461488	1	0.139999700676332	0.0207288723591982	0.710235134990569	0.0079	0.01	0.0897	0.0116	0.0578	0.0131	0.014	0.0324	0.0015	0.041	0.0499	0.1117	0.0029	0.0507	0.1091	0.0107	0.0139	0.0033	0.0018	0.0158	0.0142	0.1408	0.026	0.1046	0.0596	0.0016
2	rs62621396	37227797	0.84	0.258953137461488	1	0.139999700676332	0.0205698477100997	0.722778259208203	0.0079	0.01	0.09	0.0117	0.0576	0.0131	0.0142	0.0324	0.0015	0.0408	0.05	0.1116	0.003	0.0509	0.1089	0.0107	0.0139	0.0034	0.0018	0.0158	0.0143	0.1407	0.026	0.1043	0.0596	0.0016
2	rs72873849	37230516	0.84	0.258953137461488	1	0.139999700676332	0.0242775013276264	0.741533019458123	0.0079	0.01	0.0901	0.0117	0.0576	0.013	0.0143	0.0324	0.0015	0.0408	0.05	0.1115	0.003	0.051	0.1089	0.0107	0.0139	0.0034	0.0018	0.0158	0.0144	0.1407	0.026	0.1043	0.0597	0.0017
2	Affx-35293947	37230728	0.84	0.258953137461488	1.01	0.120454976543865	0.0246969971119588	0.7572168115315	0.0079	0.01	0.0901	0.0117	0.0576	0.013	0.0143	0.0324	0.0015	0.0408	0.05	0.1115	0.003	0.051	0.1089	0.0107	0.014	0.0034	0.0018	0.0158	0.0144	0.1407	0.026	0.1043	0.0597	0.0017
2	rs2247935	37232014	0.84	0.258953137461488	1.01	0.120454976543865	0.0901398206861835	0.73687198445977	0.0078	0.01	0.09	0.0116	0.0574	0.0128	0.0175	0.0318	0.0015	0.0406	0.05	0.1112	0.003	0.051	0.1083	0.0107	0.0139	0.0034	0.0018	0.0158	0.0143	0.1405	0.026	0.104	0.0594	0.0017
2	rs114337285	37232307	0.84	0.258953137461488	1.01	0.120454976543865	0.116139730114968	0.614761945493761	0.0078	0.01	0.09	0.0116	0.0573	0.0128	0.0183	0.0316	0.0015	0.0406	0.05	0.1111	0.003	0.0509	0.1081	0.0107	0.0139	0.0034	0.0018	0.0158	0.0143	0.1405	0.026	0.1039	0.0594	0.0017
2	rs1123648	37232330	0.84	0.258953137461488	1.01	0.120454976543865	0.127752097047658	0.708149379061391	0.0078	0.01	0.09	0.0116	0.0573	0.0128	0.0183	0.0316	0.0015	0.0406	0.05	0.1111	0.003	0.051	0.1081	0.0107	0.0139	0.0034	0.0018	0.0158	0.0143	0.1405	0.026	0.1039	0.0594	0.0017
2	rs76557268	37237078	0.84	0.258953137461488	1.01	0.120454976543865	0.10597173423824	0.676145359918805	0.0077	0.0099	0.0903	0.0117	0.0573	0.0128	0.0184	0.0316	0.0014	0.0408	0.05	0.1111	0.0029	0.051	0.1086	0.0107	0.0139	0.0033	0.0018	0.0158	0.0142	0.1405	0.026	0.104	0.0586	0.0016
2	rs62133105	37243804	0.84	0.258953137461488	1.01	0.120454976543865	0.109342590600793	0.681308428336707	0.0076	0.0098	0.0904	0.0117	0.0574	0.0128	0.0185	0.0316	0.0014	0.0411	0.05	0.111	0.0027	0.051	0.1088	0.0107	0.0139	0.0033	0.0017	0.0159	0.014	0.1405	0.026	0.1041	0.0586	0.0016
2	rs1008838	37252235	0.84	0.258953137461488	1.01	0.120454976543865	0.137899249301321	0.652804008562457	0.0077	0.0098	0.0905	0.0117	0.0574	0.0128	0.0191	0.0315	0.0014	0.0411	0.05	0.1111	0.0028	0.0511	0.1085	0.0106	0.0139	0.0033	0.0018	0.0161	0.014	0.1402	0.026	0.1033	0.0585	0.0017
2	rs10865120	37258327	0.84	0.258953137461488	1.01	0.120454976543865	0.112973345134015	0.583382816363233	0.0077	0.0098	0.0905	0.0117	0.0575	0.0128	0.0191	0.0313	0.0015	0.041	0.0501	0.1112	0.0029	0.0511	0.1085	0.0106	0.0139	0.0034	0.0018	0.0161	0.014	0.1401	0.0261	0.1033	0.0583	0.0017
2	rs67727986	37270415	0.84	0.258953137461488	1.01	0.120454976543865	0.0976138757939016	0.622703427192796	0.0077	0.0097	0.0904	0.0116	0.0575	0.0128	0.0189	0.0312	0.0017	0.0409	0.0503	0.1114	0.0029	0.051	0.1087	0.0106	0.0139	0.0035	0.0017	0.016	0.014	0.1398	0.0261	0.1033	0.0583	0.0018
2	rs75418895	37272889	0.84	0.258953137461488	1.01	0.120454976543865	0.0943754047262106	0.615627120305377	0.0077	0.0097	0.0904	0.0116	0.0575	0.0128	0.0188	0.0311	0.0017	0.0409	0.0504	0.1114	0.0029	0.051	0.1087	0.0106	0.0139	0.0035	0.0017	0.016	0.014	0.1398	0.0261	0.1032	0.0583	0.0018
2	rs115138446	37274876	0.84	0.258953137461488	1.01	0.120454976543865	0.0928433254356482	0.646961796231791	0.0077	0.0097	0.0904	0.0116	0.0575	0.0128	0.0188	0.0311	0.0018	0.0408	0.0504	0.1114	0.0029	0.051	0.1088	0.0106	0.0139	0.0035	0.0017	0.016	0.014	0.1397	0.0261	0.1032	0.0583	0.0018
2	rs10202693	37288066	0.84	0.258953137461488	1.01	0.120454976543865	0.126736241921176	0.820032480062241	0.0082	0.01	0.0897	0.0118	0.057	0.0126	0.0183	0.0299	0.003	0.0397	0.0509	0.1119	0.0035	0.0512	0.11	0.0105	0.014	0.0044	0.0017	0.0163	0.014	0.1375	0.0264	0.1026	0.0583	0.0024
2	rs2540991	37288592	0.84	0.258953137461488	1.01	0.120454976543865	0.128171819998384	0.827881445981671	0.0082	0.01	0.0897	0.0118	0.057	0.0126	0.0183	0.0299	0.003	0.0397	0.0509	0.1119	0.0035	0.0512	0.11	0.0105	0.014	0.0044	0.0017	0.0163	0.014	0.1375	0.0264	0.1026	0.0583	0.0024
2	rs2541009	37290659	0.84	0.258953137461488	1.01	0.120454976543865	0.137617156063671	0.87732453239191	0.0082	0.01	0.0897	0.0118	0.057	0.0126	0.0183	0.0299	0.003	0.0397	0.0509	0.1119	0.0035	0.0512	0.11	0.0104	0.014	0.0044	0.0017	0.0163	0.014	0.1375	0.0264	0.1026	0.0583	0.0024
2	rs17020183	37306151	0.84	0.258953137461488	1.01	0.120454976543865	0.166038433187222	0.963588745462093	0.0083	0.01	0.089	0.0118	0.057	0.0126	0.0183	0.0298	0.0031	0.0397	0.0512	0.1119	0.0036	0.0513	0.1102	0.0103	0.014	0.0045	0.0017	0.0164	0.0141	0.1376	0.0265	0.1024	0.0582	0.0025
2	rs62621388	37319156	0.84	0.258953137461488	1.01	0.120454976543865	0.172588688764315	0.999622862182907	0.0084	0.0101	0.0893	0.0117	0.057	0.0126	0.0182	0.0296	0.0033	0.0396	0.0513	0.1117	0.0036	0.0515	0.11	0.0101	0.0139	0.0047	0.0017	0.0163	0.014	0.1376	0.0265	0.1027	0.058	0.0026
2	rs1060957	37325780	0.84	0.258953137461488	1.02	0.103026239636585	0.188120710647369	1.03929359669918	0.0084	0.0101	0.0893	0.0117	0.057	0.0126	0.0182	0.0294	0.0034	0.0395	0.0514	0.1117	0.0036	0.0516	0.11	0.0101	0.0138	0.0048	0.0017	0.0163	0.0139	0.1377	0.0265	0.1029	0.0579	0.0026
2	rs77674058	37333662	0.85	0.2244882202137	1.02	0.103026239636585	0.207197492698433	1.01837745362049	0.0084	0.0101	0.0892	0.0117	0.057	0.0126	0.0182	0.0293	0.0034	0.0394	0.0515	0.1118	0.0037	0.0518	0.1099	0.01	0.0138	0.0048	0.0017	0.0162	0.0137	0.1381	0.0264	0.1028	0.0579	0.0026
2	rs2300822	37337884	0.85	0.2244882202137	1.03	0.0875760293110768	0.232802044925929	1.11671294580945	0.0086	0.0101	0.0891	0.0117	0.0569	0.0127	0.0182	0.0292	0.0035	0.0393	0.0515	0.1119	0.0039	0.0518	0.1098	0.01	0.0138	0.0048	0.0017	0.0161	0.0136	0.1382	0.0264	0.1028	0.0579	0.0025
2	rs114589771	37338282	0.85	0.2244882202137	1.03	0.0875760293110768	0.234077087418309	1.12472368638691	0.0086	0.0101	0.0891	0.0117	0.0569	0.0127	0.0182	0.0292	0.0035	0.0393	0.0515	0.1119	0.0039	0.0518	0.1098	0.01	0.0138	0.0048	0.0017	0.0161	0.0135	0.1383	0.0264	0.1028	0.0579	0.0025
2	rs55679447	37340683	0.85	0.2244882202137	1.03	0.0875760293110768	0.238355087245008	1.13438311719929	0.0086	0.0101	0.0891	0.0117	0.057	0.0126	0.0182	0.0292	0.0035	0.0392	0.0515	0.1119	0.0039	0.0519	0.1098	0.01	0.0138	0.0048	0.0017	0.0161	0.0134	0.1383	0.0263	0.1027	0.0579	0.0025
2	rs4648229	37342622	0.85	0.2244882202137	1.03	0.0875760293110768	0.238527098274881	1.09079180774494	0.0086	0.0101	0.0892	0.0118	0.057	0.0125	0.0182	0.0291	0.0035	0.0392	0.0515	0.1119	0.0039	0.0519	0.1098	0.0099	0.0137	0.0051	0.0017	0.016	0.0134	0.1383	0.0263	0.1028	0.0579	0.0025
2	rs4670185	37355534	0.85	0.2244882202137	1.03	0.0875760293110768	0.308372409208509	1.20108680195203	0.0087	0.0101	0.0895	0.0121	0.0572	0.0124	0.0183	0.0289	0.0036	0.039	0.0517	0.112	0.0039	0.0521	0.1096	0.0099	0.0138	0.0051	0.0017	0.0159	0.0129	0.1383	0.0262	0.1029	0.0578	0.0025
2	rs74891030	37356257	0.85	0.2244882202137	1.03	0.0875760293110768	0.293640940566179	1.15407552667583	0.0087	0.0101	0.0896	0.0122	0.0572	0.0126	0.0183	0.0289	0.0036	0.039	0.0517	0.112	0.0039	0.0521	0.1091	0.0099	0.014	0.0051	0.0017	0.0159	0.0129	0.1382	0.0262	0.1029	0.0578	0.0025
2	rs72860775	37356992	0.85	0.2244882202137	1.03	0.0875760293110768	0.29557013782868	1.17399365260408	0.0087	0.0101	0.0896	0.0122	0.0572	0.0126	0.0183	0.0289	0.0036	0.0389	0.0517	0.112	0.0039	0.0521	0.1091	0.0099	0.014	0.0051	0.0017	0.0159	0.0128	0.1382	0.0262	0.1029	0.0578	0.0025
2	rs2307476	37362495	0.85	0.2244882202137	1.03	0.0875760293110768	0.278684049777566	1.11769328916749	0.0087	0.0101	0.09	0.0123	0.0571	0.0125	0.0181	0.0288	0.0037	0.0389	0.0516	0.1121	0.004	0.052	0.1091	0.01	0.0141	0.0051	0.0016	0.0158	0.0126	0.1382	0.0261	0.1031	0.0576	0.0025
2	rs4648178	37368366	0.85	0.2244882202137	1.03	0.0875760293110768	0.25907946764721	1.10920223255247	0.0087	0.0101	0.0904	0.0123	0.0569	0.0125	0.0181	0.0287	0.0037	0.0387	0.0514	0.1128	0.004	0.0519	0.1093	0.01	0.014	0.0051	0.0016	0.0158	0.0124	0.1381	0.026	0.1032	0.0574	0.0026
2	rs115301233	37379897	0.85	0.2244882202137	1.03	0.0875760293110768	0.456537306847391	1.21168937873776	0.009	0.0102	0.0926	0.0124	0.0546	0.0128	0.018	0.0291	0.0044	0.038	0.0529	0.1125	0.0043	0.0519	0.1098	0.0103	0.0139	0.0059	0.0017	0.0151	0.0123	0.1373	0.0258	0.1029	0.0548	0.0032
2	rs13026696	37382197	0.85	0.2244882202137	1.03	0.0875760293110768	0.548004310785314	1.3382991013008	0.009	0.0102	0.0929	0.0124	0.0543	0.0129	0.018	0.0292	0.0045	0.0379	0.0531	0.1125	0.0044	0.0519	0.1098	0.0103	0.0139	0.006	0.0017	0.015	0.0123	0.1372	0.0258	0.1029	0.0545	0.0032
2	rs77741235	37382738	0.85	0.2244882202137	1.03	0.0875760293110768	0.542549980892137	1.28351013327981	0.009	0.0102	0.093	0.0124	0.0543	0.0129	0.018	0.0292	0.0045	0.038	0.0531	0.1124	0.0044	0.0519	0.1098	0.0103	0.0139	0.006	0.0017	0.015	0.0123	0.1372	0.0258	0.1029	0.0544	0.0033
2	rs4670666	37383166	0.85	0.2244882202137	1.03	0.0875760293110768	0.569272983824452	1.3244813654257	0.009	0.0102	0.0931	0.0123	0.0543	0.0129	0.018	0.0292	0.0045	0.0381	0.0531	0.1124	0.0044	0.0519	0.1098	0.0104	0.0139	0.006	0.0018	0.015	0.0123	0.1372	0.0257	0.1029	0.0543	0.0033
2	rs112719085	37384108	0.85	0.2244882202137	1.03	0.0875760293110768	0.461316072094807	1.23593759792516	0.0089	0.0102	0.0931	0.0123	0.0543	0.0128	0.0177	0.0292	0.0045	0.0381	0.0532	0.1125	0.0044	0.0519	0.1099	0.0103	0.0139	0.006	0.0018	0.015	0.0123	0.1373	0.0257	0.1029	0.0543	0.0033
2	rs56006332	37396149	0.85	0.2244882202137	1.03	0.0875760293110768	0.454066790608762	1.48718518743612	0.0085	0.0101	0.0952	0.0125	0.0554	0.0128	0.0168	0.0297	0.0043	0.0372	0.0548	0.1127	0.0047	0.0516	0.1113	0.0104	0.0138	0.0062	0.002	0.0142	0.0123	0.136	0.0254	0.1002	0.0546	0.0033
2	rs73924991	37404714	0.84	0.258953137461488	1.06	0.0516972356607989	0.532043437822265	1.35636564204086	0.0082	0.0102	0.0954	0.0126	0.0556	0.0127	0.0166	0.0316	0.0043	0.0371	0.0549	0.1124	0.0045	0.0513	0.1109	0.0103	0.0137	0.0063	0.002	0.0142	0.0122	0.135	0.0253	0.1003	0.0552	0.0033
2	Affx-35293948	37406680	0.85	0.2244882202137	1.07	0.0427611820736564	0.443239022909887	1.30967962902172	0.008	0.0103	0.0954	0.0129	0.0557	0.0127	0.0165	0.0318	0.0039	0.0371	0.0548	0.1129	0.0044	0.0512	0.1109	0.0103	0.0137	0.0063	0.0019	0.0141	0.0123	0.1348	0.0253	0.1003	0.0553	0.0033
2	rs6708343	37408298	0.85	0.2244882202137	1.07	0.0427611820736564	0.460952274017654	1.31287307012028	0.008	0.0103	0.0955	0.0129	0.0558	0.0127	0.0165	0.0319	0.0039	0.0371	0.0548	0.1129	0.0044	0.0513	0.1108	0.0103	0.0137	0.0062	0.0019	0.0142	0.0123	0.1347	0.025	0.1003	0.0553	0.0033
2	rs62134999	37409886	0.85	0.2244882202137	1.07	0.0427611820736564	0.470028038736963	1.30027508739136	0.008	0.0103	0.0955	0.0129	0.0558	0.0128	0.0165	0.0319	0.004	0.0371	0.0548	0.113	0.0044	0.0511	0.1108	0.0103	0.0137	0.0062	0.0018	0.0141	0.0123	0.135	0.025	0.1001	0.0553	0.0033
2	rs72792808	37412996	0.85	0.2244882202137	1.07	0.0427611820736564	0.354632662244956	1.13372776516135	0.0075	0.0102	0.0957	0.0129	0.0558	0.0128	0.0164	0.0324	0.0036	0.0371	0.0549	0.113	0.0044	0.0511	0.1109	0.0103	0.0136	0.0058	0.0018	0.0141	0.0124	0.1352	0.025	0.1004	0.0555	0.003
2	rs13022403	37413145	0.85	0.2244882202137	1.07	0.0427611820736564	0.36442727365728	1.10300477348836	0.0075	0.0102	0.0958	0.0129	0.0557	0.0128	0.0164	0.0324	0.0037	0.0371	0.055	0.1129	0.0044	0.0511	0.1109	0.0103	0.0136	0.0057	0.0017	0.0141	0.0125	0.1352	0.0251	0.1004	0.0555	0.003
2	rs45552433	37415603	0.85	0.2244882202137	1.07	0.0427611820736564	0.380173367565769	0.934444537642645	0.0074	0.01	0.0955	0.013	0.0555	0.0129	0.016	0.0329	0.0038	0.0367	0.0557	0.1124	0.0043	0.0514	0.1108	0.0104	0.0137	0.0058	0.0017	0.0141	0.0122	0.1348	0.0255	0.1006	0.0557	0.003
2	rs72792810	37418621	0.85	0.2244882202137	1.07	0.0427611820736564	0.434539926652652	1.09014115730403	0.0073	0.0099	0.0952	0.0131	0.0553	0.013	0.0157	0.0333	0.0039	0.0364	0.0564	0.1121	0.0043	0.0517	0.1107	0.0105	0.0137	0.0059	0.0016	0.0142	0.0119	0.1345	0.0257	0.1008	0.0558	0.003
2	rs2540975	37419985	0.85	0.2244882202137	1.07	0.0427611820736564	0.462408307695034	1.12635981672231	0.0073	0.0098	0.0952	0.0131	0.0553	0.013	0.0157	0.0333	0.0039	0.0364	0.0565	0.112	0.0043	0.0517	0.1106	0.0105	0.0137	0.0059	0.0016	0.0142	0.0118	0.1344	0.0258	0.1008	0.0558	0.003
2	rs881415	37421063	0.85	0.2244882202137	1.07	0.0427611820736564	0.451182830543081	1.08363862022679	0.0072	0.0098	0.0951	0.0131	0.0553	0.0131	0.0156	0.0334	0.0039	0.0364	0.0565	0.112	0.0043	0.0517	0.1106	0.0105	0.0137	0.0059	0.0016	0.0142	0.0118	0.1344	0.0258	0.1009	0.0558	0.003
2	rs72875758	37453433	0.85	0.2244882202137	1.06	0.0516972356607989	0.551038266073162	1.04526136983963	0.0073	0.0096	0.0948	0.0134	0.0553	0.013	0.0153	0.0339	0.0041	0.036	0.0575	0.1117	0.0043	0.0518	0.1103	0.0106	0.0136	0.0059	0.0017	0.0143	0.0117	0.1342	0.0259	0.101	0.0558	0.0028
2	rs34273705	37454767	0.85	0.2244882202137	1.06	0.0516972356607989	0.557063429950997	1.02094736696724	0.0072	0.0095	0.0948	0.0134	0.0553	0.013	0.0152	0.0339	0.004	0.036	0.0577	0.1118	0.0042	0.0518	0.1103	0.0106	0.0136	0.0058	0.0017	0.0143	0.0116	0.1344	0.026	0.1011	0.0557	0.0027
2	rs2098386	37456032	0.85	0.2244882202137	1.05	0.0620520515513756	0.651507150874062	0.983168343592455	0.0072	0.0095	0.0948	0.0135	0.0553	0.0129	0.0152	0.0339	0.0041	0.0359	0.0578	0.1119	0.0042	0.0518	0.1102	0.0107	0.0136	0.0058	0.0016	0.0143	0.0116	0.1345	0.026	0.1011	0.0557	0.0026
2	rs3213746	37458668	0.85	0.2244882202137	1.05	0.0620520515513756	0.683098649229019	1.07633193011341	0.0072	0.0095	0.0948	0.0135	0.0553	0.0129	0.0152	0.0339	0.0041	0.0359	0.0579	0.1119	0.0042	0.0519	0.1102	0.0107	0.0136	0.0058	0.0016	0.0143	0.0116	0.1345	0.026	0.1011	0.0557	0.0026
2	rs3213745	37458711	0.85	0.2244882202137	1.05	0.0620520515513756	0.683900701904153	1.08039006612873	0.0072	0.0095	0.0948	0.0135	0.0553	0.0129	0.0152	0.0339	0.0041	0.0359	0.0579	0.1119	0.0042	0.0519	0.1102	0.0107	0.0136	0.0058	0.0016	0.0143	0.0116	0.1345	0.026	0.1011	0.0557	0.0026
2	rs72875762	37458898	0.85	0.2244882202137	1.05	0.0620520515513756	0.680840590561786	1.08688898592172	0.0072	0.0094	0.0948	0.0135	0.0553	0.0129	0.0152	0.0339	0.0041	0.0359	0.0579	0.1119	0.0042	0.0519	0.1102	0.0107	0.0136	0.0058	0.0016	0.0143	0.0116	0.1345	0.026	0.1011	0.0557	0.0026
2	rs12622740	37466846	0.85	0.2244882202137	1.05	0.0620520515513756	0.786960677494102	1.1465195140557	0.0073	0.0094	0.0946	0.0136	0.0552	0.013	0.0153	0.034	0.0041	0.0359	0.0584	0.1113	0.0042	0.052	0.1098	0.0109	0.0136	0.0059	0.0016	0.0144	0.0116	0.1343	0.0261	0.1011	0.0556	0.0026
2	rs17409514	37468837	0.85	0.2244882202137	1.05	0.0620520515513756	0.773972360989085	1.14454985898852	0.0073	0.0094	0.0942	0.0137	0.0549	0.013	0.0153	0.0341	0.0041	0.0359	0.0584	0.1119	0.0041	0.0521	0.1097	0.0109	0.0137	0.0059	0.0016	0.0144	0.0116	0.1342	0.0262	0.101	0.0556	0.0026
2	rs12712529	37475114	0.85	0.2244882202137	1.05	0.0620520515513756	0.828626002424301	1.1749829174588	0.0073	0.0094	0.0931	0.0138	0.0545	0.013	0.0154	0.0343	0.0042	0.036	0.0584	0.1129	0.0042	0.0523	0.1094	0.011	0.0137	0.006	0.0016	0.0147	0.0116	0.1339	0.0263	0.1009	0.0556	0.0027
2	rs1056021	37480249	0.84	0.258953137461488	1.06	0.0516972356607989	0.839684958070716	1.17465314593181	0.0075	0.0094	0.0922	0.0139	0.0543	0.013	0.0154	0.0343	0.0042	0.0358	0.0586	0.1131	0.0042	0.0525	0.1092	0.0111	0.014	0.006	0.0016	0.0146	0.0116	0.1337	0.0264	0.1009	0.0557	0.0027
2	rs6716123	37489796	0.84	0.258953137461488	1.06	0.0516972356607989	0.89681340487012	1.33543246538173	0.0075	0.0092	0.0919	0.0139	0.0545	0.0131	0.0154	0.0345	0.0042	0.0363	0.0586	0.1126	0.0042	0.0532	0.1092	0.0112	0.014	0.0061	0.0017	0.0146	0.0117	0.1332	0.0265	0.1004	0.0556	0.0027
2	rs3770764	37489877	0.84	0.258953137461488	1.06	0.0516972356607989	0.917918805404508	1.32061001235377	0.0075	0.0092	0.0921	0.014	0.0545	0.0131	0.0154	0.0345	0.0042	0.0363	0.0585	0.1127	0.0042	0.0532	0.1087	0.0112	0.014	0.0061	0.0016	0.0146	0.0117	0.1333	0.0267	0.1006	0.0556	0.0027
2	rs78933182	37491695	0.84	0.258953137461488	1.06	0.0516972356607989	0.741990683176848	1.24842642395026	0.0076	0.0092	0.0924	0.014	0.0547	0.0131	0.0154	0.0339	0.0042	0.0365	0.0578	0.113	0.004	0.0529	0.1088	0.0113	0.014	0.0061	0.0016	0.0146	0.0117	0.1336	0.0268	0.1008	0.0557	0.0027
2	rs2300887	37495792	0.85	0.2244882202137	1.06	0.0516972356607989	0.414689431417657	1.20771148290326	0.0078	0.0092	0.0936	0.014	0.0548	0.0132	0.0154	0.0315	0.004	0.037	0.0555	0.1139	0.0035	0.0532	0.1091	0.0115	0.014	0.0061	0.0015	0.0148	0.0117	0.1344	0.0267	0.1015	0.0559	0.0025
2	rs6726709	37497538	0.85	0.2244882202137	1.06	0.0516972356607989	0.411760321307446	1.19678422441665	0.0078	0.0092	0.0936	0.014	0.0548	0.0132	0.0154	0.0315	0.004	0.0371	0.0553	0.114	0.0035	0.0532	0.1091	0.0116	0.014	0.0061	0.0015	0.0148	0.0117	0.1344	0.0267	0.1015	0.0559	0.0025
2	rs55912911	37502951	0.85	0.2244882202137	1.06	0.0516972356607989	0.353835904479446	1.1340554325634	0.0077	0.0092	0.0937	0.014	0.0549	0.0131	0.0154	0.0315	0.0039	0.0372	0.0552	0.1141	0.0035	0.053	0.1089	0.0121	0.014	0.006	0.0015	0.0148	0.0117	0.1344	0.0266	0.1014	0.0559	0.0025
2	rs10460527	37505105	0.85	0.2244882202137	1.06	0.0516972356607989	0.352934027769271	1.13503853815058	0.0077	0.0092	0.0937	0.014	0.0549	0.0131	0.0154	0.0315	0.0039	0.0372	0.0551	0.1141	0.0035	0.053	0.1088	0.0121	0.014	0.006	0.0015	0.0148	0.0117	0.1344	0.0266	0.1014	0.0559	0.0025
2	rs9309004	37518447	0.85	0.2244882202137	1.06	0.0516972356607989	0.301007646330822	1.10137492770987	0.0077	0.0091	0.0939	0.014	0.055	0.013	0.0153	0.0315	0.0037	0.0374	0.055	0.1143	0.0035	0.0529	0.1088	0.0121	0.014	0.006	0.0015	0.0148	0.0118	0.1344	0.0266	0.1014	0.0559	0.0025
2	rs72792837	37526378	0.85	0.2244882202137	1.05	0.0620520515513756	0.199954933708169	1.0911171599478	0.0076	0.0091	0.0941	0.014	0.0554	0.0129	0.0152	0.0318	0.0034	0.038	0.0547	0.1147	0.0034	0.0525	0.1089	0.012	0.0141	0.0059	0.0015	0.0147	0.0119	0.1343	0.0265	0.1011	0.0559	0.0025
2	rs11897904	37528858	0.85	0.2244882202137	1.05	0.0620520515513756	0.187894998181167	1.09420890182309	0.0076	0.0092	0.0941	0.014	0.0554	0.0128	0.0152	0.0318	0.0033	0.0381	0.0546	0.1147	0.0034	0.0525	0.1089	0.012	0.0141	0.0058	0.0016	0.0147	0.012	0.1343	0.0265	0.1011	0.0559	0.0025
2	rs3821143	37529733	0.85	0.2244882202137	1.06	0.0516972356607989	0.184974877308026	1.11883722227602	0.0076	0.0092	0.0942	0.014	0.0555	0.0128	0.0152	0.0318	0.0033	0.0381	0.0546	0.1147	0.0034	0.0524	0.1089	0.012	0.0141	0.0058	0.0016	0.0147	0.012	0.1343	0.0265	0.1011	0.0559	0.0024
2	rs6709930	37530724	0.85	0.2244882202137	1.06	0.0516972356607989	0.187932606134317	1.15226783818501	0.0076	0.0092	0.0942	0.014	0.0554	0.0128	0.0152	0.0318	0.0033	0.0381	0.0546	0.1147	0.0034	0.0523	0.1089	0.012	0.0141	0.0058	0.0016	0.0147	0.012	0.1343	0.0265	0.1012	0.0558	0.0024
2	rs115171439	37532324	0.85	0.2244882202137	1.07	0.0427611820736564	0.178701508683185	1.09909389126877	0.0076	0.0091	0.0942	0.014	0.0554	0.0127	0.0152	0.0318	0.0033	0.0382	0.0545	0.1148	0.0033	0.0523	0.1089	0.0119	0.0141	0.0058	0.0016	0.0147	0.012	0.1343	0.0265	0.1014	0.0558	0.0024
2	rs2300880	37537485	0.85	0.2244882202137	1.07	0.0427611820736564	0.182857551498217	1.06207005466697	0.0077	0.0091	0.0943	0.014	0.0555	0.0127	0.0152	0.0319	0.0034	0.0383	0.0545	0.1149	0.0033	0.052	0.1088	0.0119	0.0142	0.0058	0.0016	0.0147	0.012	0.1343	0.0264	0.1014	0.0558	0.0024
2	rs60403091	37537823	0.85	0.2244882202137	1.07	0.0427611820736564	0.191943526785767	1.06757610361699	0.0077	0.0091	0.0943	0.0143	0.0555	0.0127	0.0152	0.0319	0.0033	0.0383	0.0545	0.1146	0.0033	0.052	0.1088	0.0119	0.0142	0.0058	0.0016	0.0147	0.012	0.1343	0.0264	0.1014	0.0558	0.0024
2	rs11896614	37543544	0.85	0.2244882202137	1.08	0.0351072409391166	0.185870578830573	1.02528689802769	0.0077	0.0091	0.0944	0.0143	0.0556	0.0126	0.0152	0.0319	0.0033	0.0385	0.0544	0.1147	0.0032	0.052	0.1086	0.0118	0.0141	0.0058	0.0016	0.0147	0.0121	0.1343	0.0264	0.1012	0.0559	0.0025
2	rs55698418	37543593	0.85	0.2244882202137	1.08	0.0351072409391166	0.186281939664931	1.02609090004053	0.0077	0.0091	0.0944	0.0143	0.0556	0.0126	0.0152	0.0319	0.0033	0.0385	0.0544	0.1147	0.0032	0.052	0.1086	0.0118	0.0141	0.0058	0.0016	0.0147	0.0122	0.1343	0.0264	0.1012	0.0559	0.0025
2	rs114702953	37552482	0.85	0.2244882202137	1.1	0.0231193192345528	0.198283424539252	0.949786586290292	0.0078	0.0091	0.0946	0.0144	0.0557	0.0124	0.0151	0.0319	0.0034	0.0386	0.0543	0.1149	0.0033	0.052	0.1084	0.0117	0.014	0.0059	0.0017	0.0147	0.0122	0.1341	0.0264	0.1009	0.0558	0.0026
2	rs4670194	37554837	0.85	0.2244882202137	1.11	0.0185358352188032	0.209310735049582	0.974085314517104	0.0078	0.0091	0.0947	0.0144	0.0558	0.0124	0.0151	0.0319	0.0034	0.0386	0.0542	0.115	0.0033	0.052	0.1083	0.0117	0.014	0.0059	0.0017	0.0147	0.0122	0.1341	0.0264	0.1008	0.0558	0.0026
2	rs6544067	37556266	0.85	0.2244882202137	1.11	0.0185358352188032	0.190310608995532	0.944245093631613	0.0078	0.0092	0.0947	0.0145	0.0558	0.0124	0.0151	0.0319	0.0034	0.0386	0.0542	0.115	0.0033	0.052	0.1082	0.0117	0.014	0.0059	0.0017	0.0147	0.0122	0.1341	0.0264	0.1008	0.0558	0.0026
2	rs116788528	37560372	0.86	0.193417951625055	1.11	0.0185358352188032	0.199137618889441	0.919467191990025	0.0078	0.0092	0.0948	0.0145	0.056	0.0124	0.0152	0.0319	0.0035	0.0385	0.0541	0.115	0.0032	0.0521	0.108	0.0117	0.0141	0.0059	0.0016	0.0147	0.0122	0.1341	0.0264	0.1007	0.0556	0.0026
2	rs74699275	37570677	0.86	0.193417951625055	1.11	0.0185358352188032	0.205135887177394	0.869069021582043	0.0079	0.0094	0.0953	0.0148	0.0557	0.0124	0.015	0.0318	0.0036	0.0383	0.0539	0.1153	0.0033	0.0523	0.1072	0.0119	0.0144	0.0058	0.0017	0.0148	0.0123	0.1342	0.0265	0.1003	0.0551	0.0027
2	rs34763736	37573259	0.86	0.193417951625055	1.11	0.0185358352188032	0.196658487626228	0.756007828703247	0.0079	0.0095	0.0953	0.0148	0.0557	0.0124	0.015	0.0317	0.0036	0.0383	0.0539	0.1152	0.0033	0.0524	0.107	0.0119	0.0147	0.0058	0.0017	0.0148	0.0124	0.1341	0.0265	0.1001	0.0551	0.0027
2	rs3821142	37575287	0.86	0.193417951625055	1.11	0.0185358352188032	0.205056827402732	0.777073152886442	0.008	0.0095	0.0953	0.0148	0.0556	0.0124	0.015	0.0317	0.0037	0.0382	0.0539	0.1152	0.0033	0.0524	0.1069	0.0119	0.0147	0.0058	0.0017	0.0148	0.0124	0.1341	0.0265	0.1	0.0552	0.0027
2	rs2255991	37579971	0.86	0.193417951625055	1.11	0.0185358352188032	0.224317297604693	0.820801291799713	0.008	0.0096	0.0953	0.0148	0.0555	0.0124	0.0148	0.0321	0.0037	0.038	0.0539	0.1153	0.0033	0.0527	0.1067	0.0118	0.0148	0.0059	0.0017	0.0147	0.0124	0.134	0.0265	0.0994	0.0558	0.0027
2	rs74530201	37582686	0.86	0.193417951625055	1.11	0.0185358352188032	0.220964223339202	0.759484785321722	0.008	0.0096	0.0954	0.0148	0.0555	0.0124	0.0147	0.032	0.0037	0.038	0.054	0.1153	0.0033	0.0527	0.1066	0.0118	0.0148	0.0059	0.0017	0.0147	0.0124	0.1339	0.0265	0.0991	0.0561	0.0028
2	rs2058719	37583621	0.86	0.193417951625055	1.11	0.0185358352188032	0.221624323925123	0.764328042299734	0.008	0.0096	0.0954	0.0148	0.0555	0.0124	0.0147	0.032	0.0037	0.038	0.054	0.1153	0.0033	0.0527	0.1066	0.0118	0.0148	0.0059	0.0017	0.0147	0.0124	0.1339	0.0266	0.099	0.0562	0.0028
2	rs6730342	37586187	0.86	0.193417951625055	1.11	0.0185358352188032	0.216904330435231	0.751779704229855	0.008	0.0096	0.0954	0.0148	0.0555	0.0125	0.0146	0.032	0.0036	0.038	0.054	0.1152	0.0032	0.0528	0.1064	0.0117	0.0148	0.0059	0.0016	0.0148	0.0125	0.1342	0.0266	0.0986	0.0565	0.0027
2	rs4384764	37590284	0.86	0.193417951625055	1.11	0.0185358352188032	0.231361662447475	0.74409180473269	0.0081	0.0096	0.0956	0.0148	0.0554	0.0125	0.0144	0.0316	0.0037	0.038	0.0541	0.1152	0.0033	0.0532	0.1059	0.0117	0.0149	0.006	0.0016	0.0148	0.0126	0.1341	0.0267	0.098	0.0572	0.0028
2	rs2373000	37592628	0.86	0.193417951625055	1.11	0.0185358352188032	0.150291599840784	0.672315732041475	0.0081	0.0096	0.0959	0.0146	0.0551	0.0127	0.0144	0.0316	0.0035	0.038	0.0542	0.115	0.0033	0.0534	0.1056	0.0117	0.0152	0.0057	0.0016	0.0146	0.0127	0.1342	0.0272	0.0976	0.0572	0.003
2	rs11903018	37593243	0.87	0.165571370278195	1.11	0.0185358352188032	0.083497546002895	0.597662511720021	0.0081	0.0096	0.096	0.0146	0.0552	0.0128	0.0142	0.0318	0.0031	0.038	0.0543	0.115	0.0036	0.0538	0.105	0.0116	0.0154	0.005	0.0016	0.0148	0.0128	0.1338	0.0276	0.0975	0.0575	0.0026
2	rs34231434	37593428	0.87	0.165571370278195	1.1	0.0231193192345528	0.0856523737969685	0.568337778512303	0.0081	0.0096	0.0964	0.0146	0.0554	0.0128	0.0141	0.0319	0.0031	0.0379	0.0545	0.1149	0.0036	0.0537	0.1048	0.0116	0.0154	0.005	0.0016	0.0148	0.0128	0.1336	0.0276	0.0974	0.0575	0.0026
2	rs3770747	37595604	0.87	0.165571370278195	1.1	0.0231193192345528	0.0625220967460738	0.539516402161444	0.0082	0.0096	0.0979	0.0144	0.0551	0.0131	0.0136	0.0318	0.0031	0.0379	0.0544	0.1137	0.0037	0.0538	0.104	0.012	0.0154	0.0051	0.0017	0.0148	0.0129	0.1335	0.0278	0.0973	0.0577	0.0027
2	rs3770743	37596341	0.88	0.140769569262351	1.1	0.0231193192345528	0.0632294478267291	0.573578525406868	0.0084	0.0095	0.0982	0.0147	0.0553	0.0134	0.0136	0.0318	0.0032	0.0379	0.0546	0.1128	0.0039	0.0538	0.1032	0.0121	0.0151	0.005	0.0017	0.0149	0.013	0.1329	0.028	0.0973	0.0579	0.0029
2	rs4670697	37599988	0.89	0.118826527661215	1.1	0.0231193192345528	0.0754413610719139	0.537282563494739	0.0091	0.0093	0.0974	0.0148	0.0557	0.014	0.0141	0.0321	0.0036	0.0384	0.0553	0.11	0.0045	0.0541	0.1016	0.013	0.0153	0.0046	0.002	0.0153	0.0141	0.1299	0.0289	0.0957	0.0589	0.0034
2	rs10724	37600292	0.89	0.118826527661215	1.1	0.0231193192345528	0.0751617867727492	0.526286920707335	0.0092	0.0093	0.0974	0.0148	0.0557	0.014	0.0141	0.0321	0.0036	0.0384	0.0553	0.11	0.0045	0.0541	0.1016	0.0131	0.0153	0.0045	0.002	0.0153	0.0141	0.1298	0.029	0.0957	0.0589	0.0034
2	rs17020604	37602013	0.89	0.118826527661215	1.1	0.0231193192345528	0.0744764601891316	0.521433653134669	0.0093	0.0092	0.0977	0.0147	0.0557	0.014	0.0141	0.032	0.0036	0.0384	0.0554	0.11	0.0045	0.0541	0.1013	0.0132	0.0153	0.0044	0.002	0.0153	0.0142	0.1294	0.0291	0.0953	0.0591	0.0034
2	rs888096	37603801	0.89	0.118826527661215	1.09	0.0286025630236612	0.106319257352102	0.560992252520925	0.0097	0.009	0.0983	0.0148	0.056	0.0141	0.0145	0.032	0.0036	0.0386	0.0557	0.1103	0.0047	0.0544	0.1002	0.0139	0.0154	0.0042	0.0022	0.0154	0.0145	0.1279	0.0295	0.093	0.0596	0.0036
2	rs17020628	37603839	0.89	0.118826527661215	1.09	0.0286025630236612	0.0956224778389534	0.553248454534628	0.0097	0.009	0.0982	0.0147	0.056	0.0141	0.0145	0.0321	0.0036	0.0386	0.0557	0.1102	0.0047	0.0545	0.1002	0.014	0.0154	0.0042	0.0022	0.0153	0.0146	0.1276	0.0296	0.093	0.0596	0.0036
2	rs10084460	37604136	0.9	0.0995502148251544	1.09	0.0286025630236612	0.0851860126589283	0.532682557534753	0.0098	0.0089	0.098	0.0146	0.0554	0.0139	0.0147	0.0325	0.0036	0.0386	0.0558	0.1095	0.005	0.0542	0.1001	0.0144	0.0154	0.0044	0.0023	0.0152	0.0146	0.1278	0.0298	0.0929	0.0594	0.0037
2	rs72792861	37604461	0.9	0.0995502148251544	1.09	0.0286025630236612	0.0765446376182642	0.522264840801192	0.0099	0.0088	0.0977	0.0148	0.0551	0.0138	0.0152	0.0324	0.0037	0.0387	0.0559	0.1086	0.0053	0.0543	0.1001	0.0149	0.0154	0.0044	0.0026	0.0154	0.015	0.1274	0.0299	0.0928	0.0588	0.0039
2	rs11886889	37607286	0.9	0.0995502148251544	1.09	0.0286025630236612	0.0927204591176123	0.492554870984337	0.0099	0.0084	0.0972	0.015	0.0545	0.0137	0.016	0.0322	0.0037	0.0386	0.056	0.1072	0.0056	0.0546	0.1004	0.0154	0.0157	0.0043	0.0029	0.0157	0.0154	0.1267	0.0299	0.0929	0.0583	0.0045
2	rs4670703	37613100	0.9	0.0995502148251544	1.09	0.0286025630236612	0.113195744821838	0.522403404374063	0.01	0.0084	0.0974	0.015	0.0547	0.0136	0.016	0.0322	0.0037	0.0386	0.056	0.1064	0.0057	0.0546	0.1003	0.0153	0.0156	0.0043	0.003	0.0157	0.0156	0.1267	0.0297	0.093	0.0582	0.0048
2	rs77321436	37629491	0.9	0.0995502148251544	1.09	0.0286025630236612	0.121992572338899	0.50873068719222	0.0101	0.0084	0.0975	0.015	0.054	0.0133	0.0163	0.0321	0.0037	0.0387	0.0559	0.1064	0.0058	0.0548	0.1009	0.0152	0.0157	0.0043	0.0031	0.0159	0.0157	0.1263	0.0298	0.0929	0.0581	0.0047
2	rs6544074	37634473	0.9	0.0995502148251544	1.09	0.0286025630236612	0.127901902342141	0.503644303702754	0.0101	0.0084	0.0975	0.015	0.0538	0.0133	0.0164	0.0321	0.0037	0.0386	0.0559	0.1064	0.0058	0.0548	0.101	0.0152	0.0157	0.0043	0.0031	0.0159	0.0157	0.1263	0.0299	0.0929	0.0581	0.0047
2	rs6732454	37634852	0.9	0.0995502148251544	1.09	0.0286025630236612	0.12721367880066	0.50309520257712	0.0101	0.0084	0.0975	0.015	0.0538	0.0133	0.0164	0.0321	0.0037	0.0386	0.0559	0.1064	0.0058	0.0548	0.101	0.0152	0.0157	0.0043	0.0031	0.0159	0.0157	0.1263	0.0299	0.0929	0.0581	0.0047
2	rs79266346	37635167	0.9	0.0995502148251544	1.09	0.0286025630236612	0.126468162135459	0.501311676919764	0.0101	0.0084	0.0975	0.015	0.0538	0.0133	0.0164	0.0321	0.0037	0.0386	0.0559	0.1064	0.0058	0.0548	0.101	0.0152	0.0157	0.0043	0.0031	0.0159	0.0157	0.1263	0.0299	0.0929	0.0581	0.0047
2	rs78518064	37644630	0.9	0.0995502148251544	1.09	0.0286025630236612	0.11973393233486	0.519218779517228	0.01	0.0084	0.0976	0.0151	0.0538	0.0132	0.0164	0.0322	0.0037	0.0386	0.0559	0.1064	0.0058	0.0546	0.1009	0.0152	0.0158	0.0043	0.0031	0.0159	0.0159	0.1263	0.0299	0.0927	0.058	0.0047
2	rs72792873	37651261	0.9	0.0995502148251544	1.08	0.0351072409391166	0.115885567250922	0.528509301211214	0.0098	0.0084	0.0978	0.0153	0.0538	0.0132	0.0164	0.0323	0.0037	0.0386	0.0559	0.1065	0.0058	0.0544	0.1008	0.0152	0.0159	0.0043	0.0031	0.0158	0.0161	0.1264	0.0298	0.0923	0.0579	0.0046
2	rs4490163	37655077	0.9	0.0995502148251544	1.08	0.0351072409391166	0.114844264931394	0.499666778159283	0.0097	0.0085	0.098	0.0154	0.0538	0.0132	0.0164	0.0324	0.0037	0.0385	0.056	0.1066	0.0057	0.0542	0.1008	0.0152	0.016	0.0042	0.0031	0.0158	0.0164	0.1265	0.0298	0.0921	0.0578	0.0046
2	rs75718313	37655686	0.9	0.0995502148251544	1.08	0.0351072409391166	0.113976265361566	0.51521037583854	0.0097	0.0085	0.098	0.0154	0.0538	0.0132	0.0164	0.0324	0.0037	0.0385	0.056	0.1066	0.0057	0.0542	0.1007	0.0152	0.016	0.0042	0.0032	0.0158	0.0164	0.1265	0.0298	0.0921	0.0578	0.0046
2	rs17020741	37662504	0.9	0.0995502148251544	1.08	0.0351072409391166	0.113028919805704	0.576558184949954	0.0096	0.0085	0.098	0.0155	0.0537	0.0132	0.0164	0.0323	0.0037	0.0385	0.0559	0.1064	0.0057	0.0542	0.1007	0.0153	0.0161	0.0042	0.0031	0.0157	0.0164	0.1266	0.0298	0.0922	0.0577	0.0045
2	rs115174712	37662710	0.9	0.0995502148251544	1.08	0.0351072409391166	0.113084511310332	0.568620763111842	0.0096	0.0085	0.098	0.0155	0.0537	0.0132	0.0164	0.0323	0.0037	0.0384	0.0559	0.1064	0.0057	0.0542	0.1007	0.0153	0.0161	0.0042	0.0031	0.0157	0.0164	0.1266	0.0297	0.0922	0.0577	0.0045
2	rs74352255	37671150	0.9	0.0995502148251544	1.08	0.0351072409391166	0.122254843464384	0.662763459847561	0.0095	0.0085	0.0981	0.0157	0.0536	0.0133	0.0164	0.0323	0.0037	0.0383	0.0558	0.1062	0.0057	0.0542	0.1007	0.0154	0.0161	0.0042	0.0031	0.0157	0.0164	0.1267	0.0297	0.0922	0.0577	0.0045
2	rs12468584	37673957	0.9	0.0995502148251544	1.08	0.0351072409391166	0.135341866257216	0.641859856661551	0.0094	0.0084	0.0981	0.0159	0.0535	0.0133	0.0164	0.0322	0.0037	0.0382	0.0557	0.1062	0.0057	0.0542	0.1007	0.0155	0.0161	0.0042	0.0031	0.0157	0.0163	0.1268	0.0297	0.0924	0.0577	0.0045
2	rs6754566	37675247	0.91	0.0827439743829911	1.08	0.0351072409391166	0.15241331018801	0.728318615754113	0.0094	0.0084	0.0982	0.0159	0.0534	0.0132	0.0167	0.0321	0.0037	0.0382	0.0557	0.1062	0.0056	0.0541	0.1007	0.0155	0.016	0.0042	0.0031	0.0156	0.0164	0.1267	0.0298	0.0925	0.0576	0.0045
2	rs13407708	37677981	0.92	0.0682081798453755	1.08	0.0351072409391166	0.200578926420733	0.179869976297521	0.0097	0.0084	0.0994	0.0161	0.0529	0.0142	0.018	0.0294	0.0043	0.0374	0.0528	0.1082	0.0057	0.0533	0.106	0.0177	0.0153	0.004	0.0028	0.0178	0.0173	0.1214	0.0316	0.0939	0.0508	0.0056
2	rs13385684	37682069	0.92	0.0682081798453755	1.08	0.0351072409391166	0.131254996556401	0.105680824592601	0.0091	0.0081	0.0962	0.0167	0.0525	0.0151	0.0184	0.0278	0.0043	0.0377	0.0508	0.1085	0.0052	0.052	0.1078	0.0189	0.0155	0.0035	0.0023	0.0188	0.0175	0.1266	0.0322	0.0951	0.048	0.0052
2	rs75799061	37682380	0.92	0.0682081798453755	1.08	0.0351072409391166	0.128622448968656	0.113335520158137	0.0091	0.0081	0.0962	0.0167	0.0525	0.0151	0.0184	0.0278	0.0043	0.0377	0.0507	0.1085	0.0052	0.0519	0.1078	0.0189	0.0155	0.0036	0.0023	0.0188	0.0175	0.1266	0.0322	0.0951	0.048	0.0052
2	rs75255734	37682908	0.92	0.0682081798453755	1.08	0.0351072409391166	0.124925998621907	0.114274638634281	0.0091	0.0081	0.0962	0.0167	0.0525	0.0151	0.0184	0.0278	0.0043	0.0377	0.0507	0.1085	0.0052	0.0519	0.1078	0.0189	0.0155	0.0037	0.0023	0.0188	0.0175	0.1265	0.0322	0.0951	0.048	0.0052
2	rs115998827	37689181	0.92	0.0682081798453755	1.07	0.0427611820736564	0.117273479250086	0.109020217529996	0.0091	0.0081	0.0962	0.0167	0.0524	0.0152	0.0183	0.0277	0.0043	0.0378	0.0506	0.1087	0.0052	0.0517	0.1078	0.019	0.0155	0.0036	0.0023	0.0187	0.0175	0.1267	0.0322	0.0952	0.048	0.0052
2	rs11688783	37699187	0.92	0.0682081798453755	1.07	0.0427611820736564	0.0996567849372239	0.05791583074535	0.0091	0.0081	0.0962	0.0167	0.0524	0.0153	0.0182	0.0276	0.0043	0.0379	0.0505	0.1089	0.0052	0.0515	0.1079	0.019	0.0157	0.0036	0.0022	0.0187	0.0175	0.1268	0.0323	0.0953	0.0481	0.0052
2	rs72865188	37703119	0.92	0.0682081798453755	1.07	0.0427611820736564	0.0957728191250501	0.0530082457957203	0.0089	0.0081	0.0963	0.0166	0.0522	0.0153	0.0184	0.0274	0.0044	0.0378	0.05	0.1092	0.0052	0.0513	0.1078	0.0192	0.0157	0.0037	0.0022	0.0187	0.0175	0.1275	0.0323	0.0955	0.0478	0.0052
2	rs4670723	37704183	0.92	0.0682081798453755	1.07	0.0427611820736564	0.0924014871051624	0.0364235263634658	0.0088	0.0081	0.0962	0.0165	0.0521	0.0152	0.0181	0.0275	0.0044	0.0378	0.0499	0.1092	0.0052	0.0512	0.108	0.0191	0.0158	0.0036	0.0022	0.0187	0.0176	0.1276	0.0324	0.0959	0.048	0.0052
2	rs191867266	37704765	0.92	0.0682081798453755	1.07	0.0427611820736564	0.093311154073191	0.036054001570451	0.0088	0.0081	0.0962	0.0165	0.0521	0.0152	0.0181	0.0275	0.0044	0.0378	0.0499	0.1093	0.0052	0.0512	0.108	0.0191	0.0158	0.0036	0.0022	0.0187	0.0176	0.1276	0.0324	0.0959	0.048	0.0052
2	rs72792888	37706548	0.92	0.0682081798453755	1.07	0.0427611820736564	0.0954222537450492	0.029172343869827	0.0086	0.0081	0.0969	0.0164	0.0519	0.0153	0.0179	0.0273	0.0046	0.0377	0.0491	0.1097	0.0051	0.0512	0.1078	0.0195	0.0159	0.0038	0.0021	0.0188	0.0174	0.1274	0.0324	0.0963	0.0478	0.0051
2	rs13016831	37713675	0.92	0.0682081798453755	1.06	0.0516972356607989	0.124896454235005	0.0260095022447337	0.0084	0.0081	0.0978	0.016	0.0515	0.0155	0.0175	0.0267	0.005	0.0373	0.048	0.1112	0.0051	0.0511	0.1076	0.0197	0.0164	0.0042	0.002	0.0188	0.0173	0.1265	0.0326	0.0964	0.0487	0.0049
2	rs34738257	37715780	0.92	0.0682081798453755	1.06	0.0516972356607989	0.126408635624459	0.0244484736939065	0.0083	0.0081	0.0978	0.0159	0.0517	0.0154	0.0176	0.0267	0.005	0.0374	0.048	0.1113	0.0051	0.0512	0.1074	0.0197	0.0164	0.0041	0.002	0.0186	0.0172	0.1267	0.0326	0.0964	0.0487	0.0048
2	rs6708411	37718181	0.92	0.0682081798453755	1.06	0.0516972356607989	0.12904390032017	0.0237068472391065	0.0083	0.0081	0.0979	0.0159	0.0519	0.0153	0.0176	0.0267	0.0049	0.0376	0.048	0.1115	0.0051	0.0512	0.1074	0.0197	0.0164	0.0041	0.002	0.0185	0.0171	0.1267	0.0326	0.0964	0.0487	0.0048
2	rs13387905	37728625	0.92	0.0682081798453755	1.06	0.0516972356607989	0.132476191382959	0.01948795674029	0.0082	0.0081	0.0979	0.0159	0.0516	0.0153	0.0175	0.0268	0.0049	0.0376	0.048	0.1119	0.005	0.0513	0.1074	0.0197	0.0164	0.004	0.002	0.0185	0.0171	0.1269	0.0326	0.0965	0.0487	0.0047
2	rs114667615	37731377	0.92	0.0682081798453755	1.06	0.0516972356607989	0.145387804750238	0.0199635668090108	0.0082	0.0081	0.0976	0.0158	0.0513	0.0153	0.0175	0.0268	0.005	0.0376	0.048	0.1122	0.0049	0.0515	0.1072	0.0197	0.0164	0.004	0.0019	0.0185	0.0172	0.1268	0.0326	0.0966	0.0488	0.0048
2	rs960902	37731665	0.92	0.0682081798453755	1.06	0.0516972356607989	0.144902738324899	0.0199635668090108	0.0082	0.0081	0.0976	0.0157	0.0513	0.0153	0.0175	0.0268	0.005	0.0376	0.0481	0.1122	0.0049	0.0515	0.1072	0.0197	0.0164	0.004	0.0019	0.0185	0.0172	0.1268	0.0326	0.0967	0.0488	0.0048
2	rs35332669	37734112	0.92	0.0682081798453755	1.06	0.0516972356607989	0.140390277773315	0.0198044110998332	0.0082	0.0081	0.0977	0.0157	0.0512	0.0153	0.0175	0.0268	0.005	0.0376	0.0481	0.1124	0.0049	0.0515	0.1072	0.0197	0.0164	0.004	0.002	0.0184	0.0172	0.1268	0.0326	0.0967	0.0488	0.0047
2	rs76889975	37735939	0.92	0.0682081798453755	1.06	0.0516972356607989	0.139630684104968	0.020083339328923	0.0082	0.0081	0.0977	0.0157	0.0512	0.0153	0.0175	0.0266	0.005	0.0376	0.0481	0.1125	0.0049	0.0515	0.1072	0.0197	0.0164	0.004	0.002	0.0184	0.0172	0.1268	0.0326	0.0967	0.0488	0.0047
2	rs80213738	37739226	0.92	0.0682081798453755	1.06	0.0516972356607989	0.135994067366669	0.0198839116395791	0.0082	0.0081	0.0977	0.0157	0.0512	0.0153	0.0175	0.0266	0.005	0.0376	0.048	0.1125	0.0049	0.0515	0.1072	0.0197	0.0164	0.004	0.002	0.0184	0.0172	0.1268	0.0326	0.0968	0.0488	0.0047
2	rs75185791	37743965	0.92	0.0682081798453755	1.06	0.0516972356607989	0.121934336499583	0.0202034593411173	0.0081	0.0081	0.0977	0.0157	0.0511	0.0152	0.0174	0.0266	0.0049	0.0376	0.048	0.1127	0.0049	0.0517	0.1068	0.0197	0.0165	0.004	0.002	0.0184	0.0172	0.1268	0.0326	0.0969	0.049	0.0047
2	rs7559825	37748084	0.92	0.0682081798453755	1.06	0.0516972356607989	0.0695674299788033	0.0151107951997655	0.0079	0.0079	0.0979	0.0157	0.0508	0.015	0.0171	0.0264	0.0046	0.0376	0.0478	0.1136	0.0048	0.0515	0.1065	0.0196	0.0171	0.0039	0.002	0.0182	0.0172	0.1269	0.0327	0.0976	0.0495	0.0046
2	rs4352210	37750980	0.92	0.0682081798453755	1.06	0.0516972356607989	0.0166023146110283	0.0101473999207277	0.0076	0.008	0.0975	0.0156	0.0517	0.015	0.017	0.0257	0.004	0.0383	0.0478	0.1143	0.0049	0.0509	0.106	0.0198	0.0171	0.0038	0.0022	0.0181	0.0173	0.1266	0.0331	0.0985	0.0492	0.0045
2	rs35386138	37752220	0.92	0.0682081798453755	1.06	0.0516972356607989	0.0159196554875662	0.010959521571443	0.0076	0.0079	0.0974	0.0156	0.0516	0.0149	0.017	0.0257	0.004	0.0388	0.0477	0.1142	0.0049	0.0512	0.1059	0.0199	0.0171	0.0037	0.0022	0.0181	0.0174	0.1265	0.033	0.0985	0.0491	0.0045
2	rs114565584	37753599	0.92	0.0682081798453755	1.05	0.0620520515513756	0.0157088192929891	0.00983710265062258	0.0076	0.0079	0.0975	0.0156	0.0516	0.0149	0.017	0.0258	0.0039	0.0388	0.0477	0.1142	0.0049	0.0512	0.1058	0.02	0.0172	0.0037	0.0022	0.0181	0.0175	0.1265	0.0329	0.0985	0.049	0.0045
2	rs6705305	37765176	0.92	0.0682081798453755	1.05	0.0620520515513756	0.0133622733795102	0.00792846781740139	0.0076	0.0078	0.0976	0.0155	0.0516	0.0149	0.017	0.0259	0.004	0.0387	0.0476	0.1143	0.0049	0.0512	0.1056	0.0203	0.0172	0.0037	0.0023	0.018	0.0179	0.1265	0.0326	0.0985	0.0488	0.0044
2	rs116723904	37767868	0.92	0.0682081798453755	1.05	0.0620520515513756	0.0127381106605987	0.00820628987940411	0.0076	0.0078	0.0977	0.0155	0.0516	0.0149	0.0169	0.0259	0.004	0.0387	0.0476	0.1143	0.0049	0.0511	0.1055	0.0203	0.0172	0.0037	0.0023	0.018	0.0179	0.1265	0.0326	0.0984	0.0488	0.0044
2	rs116344781	37786354	0.91	0.0827439743829911	1.05	0.0620520515513756	0.00758514149169708	0.0104337750864536	0.0076	0.008	0.0994	0.0153	0.0517	0.0154	0.0169	0.0263	0.004	0.0386	0.0475	0.114	0.0051	0.0501	0.104	0.0201	0.0175	0.0039	0.0024	0.0181	0.0179	0.1272	0.0329	0.0974	0.0488	0.0044
2	rs77689221	37786694	0.91	0.0827439743829911	1.05	0.0620520515513756	0.00620099826180998	0.0110484281145663	0.0076	0.008	0.0992	0.0153	0.0516	0.0157	0.0169	0.0263	0.004	0.0386	0.0475	0.114	0.0051	0.0501	0.1039	0.0201	0.0176	0.0039	0.0024	0.0181	0.0179	0.1272	0.0329	0.0974	0.0488	0.0044
2	rs11887848	37787978	0.91	0.0827439743829911	1.05	0.0620520515513756	0.00632006052848174	0.00696019720309229	0.0076	0.008	0.0993	0.0153	0.0514	0.0158	0.0169	0.0263	0.004	0.0386	0.0476	0.1141	0.0051	0.05	0.1038	0.0201	0.0176	0.0039	0.0024	0.0181	0.0179	0.1272	0.0329	0.0975	0.0487	0.0044
2	rs62133462	37789032	0.91	0.0827439743829911	1.05	0.0620520515513756	0.00644826242529521	0.00719608533062762	0.0076	0.008	0.0993	0.0153	0.0514	0.0158	0.0169	0.0263	0.004	0.0386	0.0477	0.1141	0.0051	0.05	0.1038	0.0201	0.0176	0.0039	0.0024	0.0181	0.0179	0.1272	0.033	0.0975	0.0487	0.0044
2	rs74812680	37791843	0.92	0.0682081798453755	1.05	0.0620520515513756	0.00604495758335336	0.00997753407502322	0.0076	0.0079	0.0993	0.0153	0.0513	0.0159	0.0169	0.0262	0.004	0.0386	0.0477	0.1145	0.0051	0.05	0.1038	0.0201	0.0168	0.0039	0.0024	0.0182	0.0179	0.1278	0.0327	0.0975	0.0487	0.0044
2	rs4670733	37792066	0.92	0.0682081798453755	1.06	0.0516972356607989	0.0060730998753874	0.00986510719793148	0.0077	0.0079	0.0993	0.0153	0.0513	0.0159	0.0168	0.0262	0.004	0.0386	0.0478	0.1145	0.0051	0.05	0.1038	0.0201	0.0168	0.0039	0.0024	0.0182	0.0179	0.1278	0.0327	0.0975	0.0487	0.0044
2	rs6733354	37805092	0.92	0.0682081798453755	1.06	0.0516972356607989	0.00382122440872716	0.00833421748974815	0.0078	0.0078	0.0993	0.0155	0.0512	0.016	0.017	0.0265	0.0038	0.0387	0.0478	0.1144	0.005	0.0496	0.1035	0.0202	0.017	0.0039	0.0024	0.0183	0.0182	0.1277	0.0329	0.0978	0.0477	0.0044
2	rs6750098	37809766	0.92	0.0682081798453755	1.08	0.0351072409391166	0.00488262839963763	0.0388398252600058	0.0077	0.0079	0.0992	0.0154	0.0512	0.0158	0.0169	0.0266	0.0038	0.0387	0.0477	0.1144	0.005	0.0497	0.1034	0.0202	0.017	0.0039	0.0023	0.0183	0.0182	0.1278	0.033	0.098	0.0476	0.0044
2	rs10490284	37814827	0.92	0.0682081798453755	1.13	0.0116180838853521	0.00534487555463132	0.0425666138932517	0.0078	0.0079	0.099	0.0152	0.051	0.0155	0.0167	0.0268	0.0037	0.0386	0.0475	0.1147	0.005	0.05	0.1033	0.0203	0.017	0.0039	0.0023	0.0184	0.0182	0.1279	0.0332	0.0985	0.0475	0.0044
2	rs17507744	37815891	0.92	0.0682081798453755	1.13	0.0116180838853521	0.00511583939644136	0.0420571097345026	0.0078	0.0079	0.0987	0.0151	0.0508	0.0154	0.0167	0.0268	0.0037	0.0386	0.0474	0.1151	0.005	0.0499	0.1033	0.0201	0.0173	0.0039	0.0023	0.0186	0.0182	0.1279	0.0331	0.0986	0.0474	0.0044
2	rs34801181	37816085	0.92	0.0682081798453755	1.13	0.0116180838853521	0.00477356495078676	0.0595491463619057	0.0077	0.0079	0.0987	0.0151	0.0508	0.0154	0.0167	0.0269	0.0036	0.0386	0.0474	0.1151	0.0049	0.0499	0.1033	0.0201	0.0173	0.0039	0.0023	0.0187	0.0182	0.1279	0.0331	0.0986	0.0475	0.0043
2	rs6707878	37818985	0.94	0.0451461751884772	1.11	0.0185358352188032	0.00141317082632521	0.0591553835914021	0.0078	0.0082	0.0968	0.015	0.0496	0.0161	0.0159	0.0263	0.0039	0.0381	0.0455	0.1151	0.0055	0.0516	0.1033	0.0201	0.0174	0.0042	0.003	0.0183	0.0185	0.1287	0.0326	0.1003	0.0479	0.0044
2	rs12478800	37821212	0.96	0.0287844243890396	1.11	0.0185358352188032	0.00286400635474474	0.112399357610283	0.0073	0.0084	0.0945	0.0138	0.049	0.0144	0.0144	0.0252	0.0032	0.0377	0.044	0.1204	0.0053	0.0531	0.1073	0.0182	0.0155	0.0041	0.003	0.0177	0.0187	0.1327	0.0321	0.1021	0.0482	0.0035
2	rs115387897	37826978	0.96	0.0287844243890396	1.11	0.0185358352188032	0.00112580105580995	0.0696788039230055	0.0073	0.0084	0.0945	0.0138	0.0491	0.0144	0.0144	0.0252	0.0032	0.0376	0.0439	0.1206	0.0053	0.0531	0.1074	0.0182	0.0155	0.0041	0.003	0.0178	0.0187	0.1328	0.0321	0.1021	0.0482	0.0035
2	rs874427	37827519	0.96	0.0287844243890396	1.12	0.0147375964059179	0.000919561661197037	0.0587627352439238	0.0073	0.0084	0.0945	0.0138	0.0491	0.0144	0.0144	0.0252	0.0032	0.0376	0.0439	0.1207	0.0053	0.0531	0.1073	0.0182	0.0155	0.0041	0.003	0.0178	0.0187	0.1328	0.0321	0.1021	0.0482	0.0035
2	rs115329925	37844876	0.96	0.0287844243890396	1.11	0.0185358352188032	0.00118670644359416	0.0995284336681809	0.0073	0.0085	0.0944	0.0137	0.0495	0.0143	0.0143	0.0252	0.0032	0.0374	0.0437	0.121	0.0053	0.0532	0.1078	0.018	0.0154	0.0042	0.003	0.0177	0.0187	0.1327	0.0319	0.1019	0.0484	0.0035
2	rs74944747	37845747	0.96	0.0287844243890396	1.11	0.0185358352188032	0.000976071511428695	0.106511917866313	0.0073	0.0085	0.0944	0.0137	0.0495	0.0143	0.0143	0.0252	0.0032	0.0374	0.0436	0.1211	0.0053	0.0532	0.1079	0.018	0.0154	0.0042	0.003	0.0177	0.0187	0.1327	0.0318	0.1019	0.0485	0.0035
2	rs6727016	37849768	0.96	0.0287844243890396	1.11	0.0185358352188032	0.000871701155592211	0.0809089168701184	0.0073	0.0085	0.0943	0.0137	0.0497	0.0143	0.0143	0.0251	0.0032	0.0374	0.0436	0.1211	0.0053	0.0533	0.1079	0.0179	0.0154	0.0042	0.003	0.0178	0.0188	0.1327	0.0318	0.1019	0.0485	0.0035
2	rs57048603	37858552	0.96	0.0287844243890396	1.11	0.0185358352188032	0.000786896654721583	0.047155529622295	0.0072	0.0086	0.094	0.0138	0.0501	0.0142	0.0142	0.0251	0.0032	0.0373	0.0432	0.1215	0.0053	0.0532	0.1086	0.0179	0.0155	0.0042	0.003	0.0178	0.0189	0.1325	0.0315	0.1017	0.0487	0.0035
2	rs7735	37872508	0.96	0.0287844243890396	1.11	0.0185358352188032	0.00119342321086314	0.0874315386263172	0.0074	0.0084	0.0927	0.0133	0.0514	0.0142	0.0135	0.025	0.0031	0.0373	0.0423	0.1239	0.0051	0.0533	0.1102	0.0175	0.015	0.0044	0.0028	0.0176	0.019	0.1331	0.0306	0.1013	0.0491	0.0033
2	rs2041508	37876669	0.96	0.0287844243890396	1.11	0.0185358352188032	0.00182999849830301	0.0852093269808198	0.0073	0.0084	0.0928	0.0133	0.052	0.0141	0.013	0.025	0.003	0.0375	0.0422	0.124	0.0051	0.0535	0.1104	0.0175	0.015	0.0044	0.0027	0.0176	0.0189	0.133	0.0306	0.1013	0.0491	0.0032
2	rs74629034	37878806	0.96	0.0287844243890396	1.11	0.0185358352188032	0.00250491499728931	0.0982345859495385	0.0073	0.0083	0.0928	0.0133	0.052	0.0141	0.013	0.025	0.003	0.0375	0.0422	0.124	0.005	0.0535	0.1104	0.0175	0.015	0.0044	0.0027	0.0176	0.0189	0.1329	0.0305	0.1013	0.0491	0.0032
2	rs11883935	37885268	0.96	0.0287844243890396	1.11	0.0185358352188032	0.00267411016557703	0.0996095188275764	0.0074	0.0083	0.0926	0.0133	0.0522	0.0141	0.0129	0.0249	0.003	0.0375	0.0423	0.1243	0.005	0.0536	0.1103	0.0175	0.015	0.0044	0.0027	0.0177	0.019	0.1328	0.0305	0.1013	0.049	0.0031
2	rs74458858	37886638	0.96	0.0287844243890396	1.11	0.0185358352188032	0.0031163325825834	0.113335520158137	0.0074	0.0083	0.0926	0.0133	0.0523	0.0141	0.0129	0.0249	0.003	0.0375	0.0423	0.1244	0.005	0.0537	0.1102	0.0174	0.015	0.0044	0.0026	0.0177	0.0191	0.1326	0.0305	0.1014	0.0489	0.0031
2	rs6718801	37891713	0.96	0.0287844243890396	1.11	0.0185358352188032	0.00511583939644136	0.0391126345579605	0.0076	0.0083	0.0925	0.0133	0.0527	0.0139	0.0127	0.0245	0.0029	0.0373	0.0429	0.1249	0.0049	0.0544	0.1101	0.0172	0.0149	0.0046	0.0024	0.0177	0.0195	0.132	0.0305	0.1016	0.0485	0.0029
2	rs11124596	37895663	0.96	0.0287844243890396	1.11	0.0185358352188032	0.00498758026409498	0.0396608360676342	0.0077	0.0083	0.0931	0.0133	0.0524	0.0139	0.0125	0.0244	0.003	0.0374	0.0432	0.1251	0.0047	0.0545	0.1103	0.017	0.0149	0.0047	0.0024	0.0176	0.0196	0.1318	0.0304	0.1018	0.048	0.003
2	rs1860770	37897676	0.96	0.0287844243890396	1.11	0.0185358352188032	0.00498153595018961	0.0462093511636146	0.0077	0.0083	0.0937	0.0132	0.0518	0.0137	0.0124	0.0246	0.003	0.0376	0.0433	0.1251	0.0047	0.0546	0.1103	0.0168	0.0149	0.0045	0.0024	0.0175	0.0197	0.1319	0.0304	0.1017	0.048	0.003
2	rs34865197	37901737	0.96	0.0287844243890396	1.11	0.0185358352188032	0.00435080454654973	0.0422266398329332	0.0078	0.0082	0.0941	0.013	0.0513	0.0138	0.0124	0.0249	0.003	0.038	0.0434	0.1253	0.0047	0.0547	0.1101	0.0164	0.015	0.0047	0.0023	0.0175	0.0199	0.1316	0.0304	0.1017	0.0479	0.003
2	rs72795743	37901810	0.96	0.0287844243890396	1.11	0.0185358352188032	0.00470962602055494	0.0460916741760272	0.0078	0.0082	0.0941	0.013	0.0514	0.0138	0.0124	0.0246	0.003	0.038	0.0435	0.1253	0.0047	0.0547	0.1101	0.0164	0.015	0.0047	0.0023	0.0175	0.0199	0.1316	0.0304	0.1017	0.0479	0.003
2	rs59984376	37903112	0.96	0.0287844243890396	1.11	0.0185358352188032	0.00469518840319463	0.0486508057765096	0.0079	0.0082	0.0943	0.0129	0.0511	0.0138	0.0123	0.0247	0.003	0.0382	0.0436	0.1255	0.0047	0.0547	0.11	0.0163	0.015	0.0048	0.0023	0.0174	0.0199	0.1314	0.0304	0.1017	0.0479	0.0029
2	rs13426677	37904096	0.96	0.0287844243890396	1.11	0.0185358352188032	0.00450504790460092	0.0540125712744071	0.0079	0.0081	0.0946	0.0129	0.0514	0.0141	0.0123	0.0248	0.003	0.0382	0.0437	0.1252	0.0047	0.0548	0.1098	0.0163	0.0149	0.0049	0.0022	0.0174	0.02	0.1311	0.0306	0.1014	0.048	0.0029
2	rs34424401	37907861	0.95	0.036223894092762	1.11	0.0185358352188032	0.00540255883855501	0.0470961458690523	0.0079	0.0079	0.096	0.0129	0.0522	0.0146	0.0124	0.0251	0.003	0.0381	0.044	0.1245	0.0046	0.0545	0.1099	0.0164	0.0147	0.0049	0.0021	0.0171	0.02	0.1294	0.0313	0.1008	0.048	0.0028
2	rs2888542	37908135	0.95	0.036223894092762	1.11	0.0185358352188032	0.00554560336808572	0.0347483228224148	0.0079	0.0079	0.096	0.0129	0.0523	0.0146	0.0124	0.0252	0.003	0.0381	0.044	0.1245	0.0046	0.0545	0.1099	0.0164	0.0147	0.0049	0.0021	0.017	0.0201	0.1292	0.0313	0.1006	0.0482	0.0027
2	rs60536772	37909298	0.95	0.036223894092762	1.11	0.0185358352188032	0.00596113663741174	0.0352679535612161	0.0079	0.0079	0.0961	0.0128	0.0526	0.0147	0.0123	0.0252	0.003	0.038	0.0442	0.1246	0.0046	0.0545	0.1099	0.0163	0.0143	0.0049	0.002	0.0172	0.0201	0.1291	0.0315	0.1005	0.0482	0.0028
2	rs62135626	37911175	0.95	0.036223894092762	1.11	0.0185358352188032	0.00579620006264203	0.0443424760554932	0.0079	0.0079	0.0962	0.0129	0.0528	0.0147	0.0123	0.0253	0.003	0.0378	0.0442	0.1246	0.0045	0.0543	0.1099	0.0163	0.0144	0.0049	0.002	0.0173	0.0201	0.1289	0.0316	0.1004	0.0482	0.0028
2	rs36073241	37913587	0.95	0.036223894092762	1.11	0.0185358352188032	0.00625129563784325	0.0472149463288111	0.0078	0.0079	0.0963	0.013	0.0532	0.0148	0.0124	0.0253	0.003	0.0379	0.0442	0.124	0.0045	0.0543	0.1099	0.0163	0.0145	0.0049	0.0019	0.0173	0.0202	0.1284	0.0318	0.1001	0.0483	0.0028
2	rs1002558	37913765	0.95	0.036223894092762	1.11	0.0185358352188032	0.00664243281571277	0.0462682393468934	0.0079	0.0079	0.0964	0.013	0.0532	0.0149	0.0124	0.0252	0.0028	0.038	0.0443	0.1245	0.0045	0.0543	0.1099	0.0163	0.0145	0.0049	0.0019	0.0172	0.0203	0.1281	0.0319	0.0998	0.0482	0.0028
2	rs2373293	37914436	0.95	0.036223894092762	1.12	0.0147375964059179	0.00739869701416575	0.053760725549269	0.0079	0.0078	0.0963	0.013	0.0533	0.0149	0.0124	0.0252	0.0028	0.038	0.0442	0.1245	0.0045	0.0544	0.1099	0.0163	0.0145	0.0049	0.0019	0.0172	0.0204	0.1281	0.0318	0.0997	0.0483	0.0028
2	rs116253345	37916900	0.96	0.0287844243890396	1.12	0.0147375964059179	0.00884621850561981	0.0696788039230055	0.0079	0.0078	0.0959	0.0129	0.0535	0.0149	0.0125	0.0256	0.0027	0.0379	0.0438	0.1254	0.0044	0.0544	0.1097	0.0165	0.0143	0.0047	0.0017	0.0171	0.0205	0.1272	0.0324	0.0995	0.0489	0.0028
2	rs10172526	37917773	0.96	0.0287844243890396	1.12	0.0147375964059179	0.00799927144401561	0.0647003949659433	0.0079	0.0078	0.0956	0.0129	0.0538	0.015	0.0127	0.0259	0.0026	0.0378	0.0435	0.1259	0.0043	0.0543	0.1096	0.0167	0.0142	0.0046	0.0017	0.017	0.0199	0.1266	0.0332	0.0994	0.0493	0.0029
2	rs11693090	37920270	0.96	0.0287844243890396	1.11	0.0185358352188032	0.0127443044529105	0.0674471379883101	0.0081	0.0078	0.0952	0.013	0.0536	0.0158	0.0132	0.0258	0.0022	0.0377	0.0428	0.127	0.0038	0.0541	0.1093	0.0173	0.0144	0.0042	0.0013	0.0169	0.0199	0.1258	0.0335	0.0993	0.0503	0.0027
2	rs72795753	37921925	0.96	0.0287844243890396	1.11	0.0185358352188032	0.019856568891158	0.086585931532156	0.0082	0.0078	0.0954	0.013	0.0534	0.0161	0.0133	0.0261	0.0021	0.0378	0.0427	0.1277	0.0037	0.0538	0.1075	0.0175	0.0145	0.0041	0.0013	0.017	0.0204	0.1249	0.0341	0.0988	0.0507	0.0025
2	rs4670762	37922819	0.96	0.0287844243890396	1.11	0.0185358352188032	0.018103933232364	0.0922587702781555	0.0082	0.0078	0.0954	0.013	0.0537	0.0162	0.0133	0.0261	0.0021	0.0379	0.0427	0.128	0.0037	0.0538	0.107	0.0176	0.0145	0.0041	0.0014	0.017	0.0206	0.1247	0.0342	0.0986	0.0507	0.0025
2	rs11681215	37932085	0.96	0.0287844243890396	1.11	0.0185358352188032	0.0124983007523116	0.0795696654888375	0.0082	0.0078	0.0953	0.013	0.0536	0.0162	0.0134	0.0262	0.0023	0.0382	0.0426	0.1281	0.0035	0.0538	0.1064	0.0175	0.0144	0.0042	0.0016	0.0173	0.021	0.1245	0.0342	0.0984	0.0506	0.0026
2	rs74927047	37932525	0.96	0.0287844243890396	1.11	0.0185358352188032	0.0117348991318045	0.0826333451104271	0.0082	0.0078	0.0953	0.0129	0.0536	0.0162	0.0134	0.0263	0.0023	0.0382	0.0426	0.1281	0.0035	0.0538	0.1064	0.0175	0.0142	0.0042	0.0016	0.0173	0.021	0.1245	0.0342	0.0984	0.0506	0.0026
2	rs929550	37933670	0.96	0.0287844243890396	1.11	0.0185358352188032	0.0101455533045242	0.0832365891098821	0.0082	0.0078	0.0954	0.0129	0.0535	0.0163	0.0134	0.0263	0.0022	0.0383	0.0425	0.128	0.0032	0.0538	0.1066	0.0175	0.0143	0.0043	0.0016	0.0172	0.0211	0.1246	0.0342	0.0985	0.0506	0.0025
2	rs35754864	37938210	0.96	0.0287844243890396	1.11	0.0185358352188032	0.0082773624167794	0.0948699198630098	0.0082	0.0078	0.0953	0.0131	0.0536	0.0164	0.0136	0.0264	0.0022	0.0382	0.0427	0.1275	0.0032	0.0538	0.1063	0.0177	0.0144	0.0042	0.0017	0.0172	0.0213	0.1248	0.0341	0.0983	0.0506	0.0024
2	rs13391045	37938985	0.96	0.0287844243890396	1.11	0.0185358352188032	0.00836717087292975	0.100503156051282	0.0082	0.0078	0.0953	0.0131	0.0536	0.0164	0.0136	0.0264	0.0022	0.0382	0.0427	0.1275	0.0032	0.0537	0.1063	0.0177	0.0144	0.0042	0.0017	0.0172	0.0213	0.1248	0.0341	0.0983	0.0505	0.0024
2	rs4670768	37946055	0.96	0.0287844243890396	1.11	0.0185358352188032	0.00896442428279553	0.106511917866313	0.0082	0.0078	0.0953	0.0131	0.0536	0.0163	0.0135	0.0264	0.0022	0.0382	0.0428	0.1279	0.003	0.0536	0.1063	0.0174	0.0144	0.0041	0.0017	0.0172	0.0213	0.1248	0.0341	0.0984	0.0505	0.0024
2	rs73928908	37946234	0.96	0.0287844243890396	1.11	0.0185358352188032	0.0105105691172478	0.121805125156117	0.0082	0.0078	0.0953	0.0131	0.0535	0.0163	0.0135	0.0264	0.0022	0.0382	0.0427	0.1279	0.003	0.0534	0.1063	0.0175	0.0144	0.0047	0.0017	0.0172	0.0213	0.1248	0.034	0.0984	0.0505	0.0024
2	rs1035025	37949160	0.96	0.0287844243890396	1.11	0.0185358352188032	0.0133879615574411	0.143678453793877	0.0079	0.0079	0.0951	0.0133	0.0533	0.0164	0.0137	0.0265	0.0022	0.0381	0.0424	0.1293	0.0029	0.0529	0.1062	0.0176	0.0145	0.0047	0.0017	0.0171	0.0214	0.1248	0.0335	0.0989	0.0498	0.0021
2	rs1001708	37949670	0.96	0.0287844243890396	1.11	0.0185358352188032	0.0153075225197463	0.221902871744182	0.0079	0.0079	0.0949	0.0134	0.0532	0.0165	0.0138	0.0265	0.0023	0.0381	0.0423	0.1295	0.0029	0.0528	0.1062	0.0177	0.0145	0.0047	0.0017	0.0171	0.0214	0.1247	0.0335	0.0992	0.0498	0.0021
2	rs17511102	37960613	0.96	0.0287844243890396	1.11	0.0185358352188032	0.0179758089653641	0.110958399926122	0.008	0.0079	0.0945	0.0136	0.0536	0.0166	0.0139	0.0268	0.0024	0.0382	0.043	0.1291	0.003	0.0531	0.1054	0.018	0.0148	0.0047	0.0019	0.0172	0.0214	0.1235	0.0333	0.0991	0.0491	0.0021
2	rs7593606	37968813	0.95	0.036223894092762	1.11	0.0185358352188032	0.0271617214335942	0.124090603306848	0.0082	0.0083	0.0934	0.0142	0.0541	0.0169	0.0142	0.0275	0.0027	0.0381	0.0436	0.1283	0.0034	0.0541	0.1032	0.0188	0.0153	0.0046	0.0023	0.0173	0.0213	0.1212	0.0334	0.0991	0.0486	0.0021
2	rs17038837	37981473	0.94	0.0451461751884772	1.11	0.0185358352188032	0.0259553051760255	0.142748515665809	0.0084	0.0083	0.0935	0.0145	0.0545	0.0173	0.0146	0.0288	0.0029	0.0384	0.0439	0.1266	0.0035	0.0545	0.1016	0.0191	0.0155	0.0046	0.0024	0.0174	0.0213	0.1197	0.0335	0.0983	0.0491	0.0022
2	rs4629139	37985487	0.94	0.0451461751884772	1.12	0.0147375964059179	0.018919869475714	0.176754473406879	0.0081	0.0083	0.094	0.0146	0.055	0.0174	0.0146	0.0289	0.0028	0.0382	0.044	0.1264	0.0035	0.054	0.1016	0.0191	0.0155	0.0046	0.0023	0.0174	0.0212	0.1194	0.0335	0.0985	0.0489	0.0023
2	rs114646167	37986161	0.94	0.0451461751884772	1.12	0.0147375964059179	0.0178801516005574	0.162143937391934	0.0081	0.0084	0.094	0.0147	0.0549	0.0174	0.0147	0.0289	0.0028	0.0382	0.044	0.1263	0.0035	0.054	0.1016	0.0192	0.0156	0.0046	0.0023	0.0174	0.0212	0.1194	0.0335	0.0986	0.0489	0.0023
2	rs10167624	37986275	0.94	0.0451461751884772	1.12	0.0147375964059179	0.0174308552223478	0.169888028207059	0.0081	0.0084	0.094	0.0147	0.0549	0.0174	0.0147	0.0289	0.0028	0.0382	0.044	0.1263	0.0035	0.054	0.1016	0.0192	0.0156	0.0046	0.0023	0.0174	0.0212	0.1194	0.0335	0.0986	0.0489	0.0023
2	rs12614133	37988459	0.94	0.0451461751884772	1.12	0.0147375964059179	0.0160368671911558	0.152621024875718	0.0081	0.0085	0.0941	0.0147	0.0549	0.0173	0.0146	0.0288	0.0028	0.038	0.0443	0.1262	0.0035	0.0538	0.1012	0.0192	0.0157	0.0046	0.0023	0.0174	0.0212	0.1194	0.0335	0.0986	0.0491	0.0024
2	rs10469866	37988706	0.94	0.0451461751884772	1.12	0.0147375964059179	0.0172596736347992	0.200307363625647	0.0081	0.0085	0.094	0.0147	0.0549	0.0173	0.015	0.0289	0.0028	0.0381	0.0442	0.1262	0.0035	0.0543	0.1009	0.0192	0.0156	0.0046	0.0023	0.0174	0.0212	0.1191	0.0333	0.0985	0.0492	0.0024
2	rs78864467	37991086	0.93	0.0557421353933153	1.12	0.0147375964059179	0.02248091376471	0.212025115407656	0.0082	0.0085	0.0938	0.0149	0.0549	0.0172	0.015	0.0291	0.003	0.0382	0.0446	0.1265	0.0036	0.0542	0.1001	0.0194	0.0158	0.0046	0.0024	0.0176	0.0212	0.118	0.0335	0.0981	0.0493	0.0025
2	rs12471513	37992910	0.93	0.0557421353933153	1.12	0.0147375964059179	0.0245165835087824	0.215015704964201	0.0082	0.0084	0.0937	0.0149	0.055	0.0172	0.0151	0.0291	0.0031	0.0383	0.0448	0.1269	0.0036	0.0542	0.0998	0.0195	0.0159	0.0046	0.0025	0.0177	0.021	0.1173	0.0337	0.0979	0.049	0.0025
2	rs7601637	37993304	0.93	0.0557421353933153	1.12	0.0147375964059179	0.0227261085738496	0.264892375237076	0.0083	0.0085	0.0936	0.015	0.055	0.0172	0.0151	0.029	0.0031	0.0383	0.045	0.1269	0.0036	0.0545	0.0998	0.0195	0.0159	0.0046	0.0025	0.0176	0.0201	0.1175	0.0342	0.0977	0.0489	0.0026
2	rs72799808	37995077	0.93	0.0557421353933153	1.12	0.0147375964059179	0.0287754388268347	0.229188496529739	0.0082	0.0086	0.0938	0.0153	0.0547	0.0177	0.0153	0.0294	0.0031	0.0388	0.045	0.1273	0.0036	0.0526	0.0984	0.0203	0.0163	0.0046	0.0026	0.0177	0.0197	0.117	0.0342	0.0981	0.0488	0.0026
2	rs7593725	37996799	0.93	0.0557421353933153	1.12	0.0147375964059179	0.0259240823019847	0.204293819943217	0.0081	0.0086	0.0938	0.0155	0.0545	0.018	0.0154	0.0298	0.0031	0.0393	0.0453	0.1277	0.0036	0.0513	0.0975	0.0208	0.0165	0.0047	0.0026	0.0178	0.0197	0.1164	0.0343	0.0984	0.0485	0.0027
2	rs17021261	37998864	0.93	0.0557421353933153	1.12	0.0147375964059179	0.0248379735988889	0.202612107960775	0.0081	0.0086	0.0933	0.0155	0.0546	0.0182	0.0155	0.03	0.003	0.0395	0.0456	0.128	0.0036	0.0511	0.0968	0.0211	0.0165	0.0046	0.0026	0.0178	0.0199	0.1162	0.0342	0.0984	0.0485	0.0027
2	rs12996442	38002857	0.93	0.0557421353933153	1.12	0.0147375964059179	0.0227924499126096	0.187586756472022	0.0082	0.0086	0.093	0.0155	0.0547	0.0181	0.0155	0.03	0.003	0.0396	0.0459	0.1279	0.0037	0.0511	0.0965	0.0212	0.0165	0.0044	0.0026	0.0179	0.02	0.116	0.0343	0.0982	0.0486	0.0027
2	rs4670774	38005601	0.93	0.0557421353933153	1.12	0.0147375964059179	0.0203854379859211	0.171570966297997	0.0083	0.0086	0.0929	0.0155	0.0547	0.0181	0.0154	0.03	0.003	0.0397	0.046	0.1278	0.0037	0.0511	0.0965	0.0212	0.0165	0.0044	0.0026	0.0179	0.02	0.116	0.0344	0.0982	0.0487	0.0027
2	rs17021284	38005679	0.93	0.0557421353933153	1.12	0.0147375964059179	0.0204380037283438	0.171075384045467	0.0083	0.0086	0.0929	0.0155	0.0547	0.0181	0.0154	0.03	0.003	0.0397	0.046	0.1278	0.0037	0.0511	0.0965	0.0212	0.0165	0.0044	0.0026	0.0179	0.02	0.116	0.0344	0.0982	0.0487	0.0027
2	rs76092043	38006911	0.93	0.0557421353933153	1.13	0.0116180838853521	0.0215920663888381	0.188610353570671	0.0083	0.0087	0.0929	0.0155	0.0547	0.0181	0.0154	0.0302	0.003	0.0398	0.046	0.1278	0.0037	0.0511	0.0964	0.0212	0.0165	0.0044	0.0026	0.0179	0.02	0.1157	0.0344	0.0982	0.0486	0.0027
2	rs79363399	38007276	0.93	0.0557421353933153	1.13	0.0116180838853521	0.0218854792578804	0.187382265027498	0.0083	0.0087	0.0928	0.0155	0.0547	0.0181	0.0154	0.0302	0.003	0.0399	0.046	0.1277	0.0037	0.0511	0.0964	0.0212	0.0165	0.0044	0.0026	0.0179	0.02	0.1157	0.0344	0.0982	0.0486	0.0027
2	rs10202570	38007309	0.93	0.0557421353933153	1.13	0.0116180838853521	0.0220054957392205	0.193136622072349	0.0083	0.0087	0.0928	0.0155	0.0547	0.0181	0.0154	0.0302	0.003	0.0399	0.046	0.1277	0.0037	0.0511	0.0964	0.0212	0.0165	0.0044	0.0026	0.0179	0.02	0.1157	0.0344	0.0982	0.0486	0.0027
2	rs72801720	38007442	0.93	0.0557421353933153	1.13	0.0116180838853521	0.0230018579181448	0.223744197961251	0.0083	0.0087	0.0928	0.0155	0.0547	0.0181	0.0154	0.0302	0.003	0.04	0.046	0.1277	0.0037	0.0511	0.0964	0.0212	0.0165	0.0044	0.0026	0.0179	0.02	0.1157	0.0344	0.0982	0.0486	0.0027
2	rs4670775	38008339	0.94	0.0451461751884772	1.14	0.00907940974119467	0.0262795117343334	0.190354815795888	0.0087	0.0088	0.0924	0.0155	0.0544	0.0179	0.0155	0.0303	0.003	0.0407	0.0465	0.1275	0.0038	0.0512	0.0951	0.0215	0.017	0.0043	0.0026	0.0179	0.0204	0.1151	0.0346	0.0981	0.048	0.0028
2	rs7568782	38009156	0.94	0.0451461751884772	1.14	0.00907940974119467	0.0396333065615454	0.209260572369943	0.0091	0.0088	0.0918	0.0157	0.054	0.0179	0.0156	0.0306	0.0031	0.0414	0.0466	0.1273	0.004	0.0516	0.0942	0.0218	0.0176	0.0041	0.0027	0.0181	0.0207	0.1155	0.0349	0.0964	0.0473	0.0029
2	rs13404698	38009280	0.94	0.0451461751884772	1.14	0.00907940974119467	0.0386611400522279	0.21309159484377	0.0091	0.0088	0.0918	0.0157	0.054	0.0179	0.0156	0.0306	0.003	0.0418	0.0467	0.1273	0.004	0.0515	0.0942	0.0218	0.0176	0.0041	0.0025	0.0181	0.0207	0.1153	0.0348	0.0964	0.0474	0.0028
2	rs76645195	38012525	0.94	0.0451461751884772	1.13	0.0116180838853521	0.0370731871328173	0.204188576914804	0.0091	0.0087	0.0917	0.0158	0.0539	0.0179	0.0157	0.0307	0.0031	0.0418	0.0468	0.1271	0.0041	0.0516	0.0941	0.0217	0.0176	0.0042	0.0027	0.0181	0.0208	0.1153	0.0349	0.0961	0.0474	0.0028
2	rs6544108	38013370	0.94	0.0451461751884772	1.13	0.0116180838853521	0.036105624743735	0.191383517578088	0.0091	0.0087	0.0917	0.0158	0.0539	0.0179	0.0157	0.0307	0.0031	0.0418	0.0468	0.1271	0.0041	0.0516	0.094	0.0217	0.0176	0.0042	0.0027	0.0181	0.0208	0.1153	0.0349	0.0961	0.0474	0.0028
2	rs1367148	38014191	0.94	0.0451461751884772	1.13	0.0116180838853521	0.036289811095914	0.213732330589478	0.0092	0.0087	0.0916	0.0158	0.0539	0.0179	0.0157	0.0307	0.0031	0.0418	0.0468	0.127	0.0041	0.0516	0.094	0.0218	0.0177	0.0042	0.0027	0.0181	0.0208	0.1152	0.0349	0.0959	0.0474	0.0028
2	rs17404948	38014457	0.94	0.0451461751884772	1.12	0.0147375964059179	0.0387024634141781	0.249694989085601	0.0092	0.0087	0.0916	0.0158	0.0539	0.0179	0.0157	0.0307	0.0031	0.0418	0.0468	0.127	0.0041	0.0516	0.094	0.0218	0.0177	0.0042	0.0027	0.0181	0.0208	0.1152	0.0349	0.0959	0.0474	0.0028
2	rs1367149	38014789	0.94	0.0451461751884772	1.12	0.0147375964059179	0.0427831958469441	0.279784311626839	0.0092	0.0087	0.0916	0.0158	0.0539	0.0179	0.0157	0.0307	0.0031	0.0418	0.0468	0.127	0.0041	0.0516	0.094	0.0218	0.0177	0.0042	0.0027	0.0181	0.0208	0.1151	0.0349	0.0959	0.0474	0.0028
2	rs7590271	38020211	0.94	0.0451461751884772	1.12	0.0147375964059179	0.0934838859676665	0.258052722464064	0.0092	0.0088	0.0915	0.0158	0.0537	0.0179	0.0158	0.0309	0.0031	0.0422	0.047	0.1267	0.0041	0.0517	0.0938	0.0218	0.0177	0.0042	0.0027	0.018	0.0209	0.1146	0.0348	0.0956	0.0477	0.0027
2	rs1430030	38021547	0.94	0.0451461751884772	1.12	0.0147375964059179	0.116989408648049	0.269022860928365	0.0092	0.0088	0.0915	0.0158	0.0537	0.0179	0.0158	0.0309	0.0031	0.0422	0.0469	0.1267	0.0041	0.0517	0.0938	0.0218	0.0177	0.0042	0.0027	0.018	0.0209	0.1146	0.0348	0.0959	0.0477	0.0027
2	rs6727303	38025672	0.96	0.0287844243890396	1.11	0.0185358352188032	0.0701409463693435	0.0860495335234299	0.0093	0.0091	0.0933	0.0163	0.0524	0.0181	0.0168	0.0318	0.003	0.0422	0.0465	0.1234	0.0041	0.0532	0.0915	0.0226	0.018	0.0045	0.0026	0.0178	0.0212	0.1132	0.0361	0.0967	0.0467	0.0027
2	rs1430032	38027056	0.99	0.0135827579755248	1.11	0.0185358352188032	0.109751491833966	0.077211288840029	0.0092	0.0102	0.0941	0.0161	0.0507	0.0176	0.0174	0.032	0.0027	0.0414	0.0454	0.1208	0.0041	0.0555	0.0874	0.0228	0.0183	0.0044	0.0023	0.0167	0.0214	0.1169	0.0379	0.0994	0.0453	0.0029
2	rs1430033	38027572	0.99	0.0135827579755248	1.11	0.0185358352188032	0.10562491727866	0.0961462615445758	0.009	0.0105	0.0929	0.0164	0.0496	0.0178	0.0176	0.0317	0.0027	0.0414	0.0448	0.1206	0.0041	0.0558	0.0875	0.0227	0.0183	0.0045	0.0023	0.0165	0.0223	0.1191	0.0384	0.0995	0.0441	0.0029
2	rs56219516	38027770	0.99	0.0135827579755248	1.11	0.0185358352188032	0.0764794525925257	0.0888223385193524	0.009	0.0107	0.0931	0.0163	0.0491	0.0179	0.0177	0.0316	0.0028	0.0416	0.0448	0.1203	0.004	0.0556	0.0873	0.0226	0.0183	0.0046	0.0022	0.0164	0.0221	0.1202	0.0384	0.0995	0.044	0.003
2	rs1529554	38030111	0.98	0.0176313199892257	1.11	0.0185358352188032	0.0651479400555332	0.124355335385714	0.0087	0.0119	0.0948	0.0151	0.0474	0.0175	0.0174	0.0295	0.0022	0.0424	0.0443	0.1211	0.0038	0.0519	0.0881	0.0224	0.0169	0.0042	0.002	0.0164	0.0222	0.1271	0.0386	0.1008	0.0439	0.0027
2	rs1367150	38035290	0.98	0.0176313199892257	1.11	0.0185358352188032	0.0502102292676635	0.0498617447741532	0.0087	0.0119	0.095	0.0151	0.0476	0.0175	0.0173	0.0294	0.0022	0.0426	0.0443	0.1213	0.0038	0.0521	0.088	0.0224	0.0168	0.0042	0.002	0.0164	0.0221	0.1272	0.0385	0.1008	0.0438	0.0026
2	rs34029544	38037458	0.98	0.0176313199892257	1.11	0.0185358352188032	0.0415844116636489	0.049012718364381	0.0084	0.012	0.0953	0.0152	0.048	0.0174	0.0173	0.0295	0.0022	0.043	0.0442	0.1205	0.0039	0.0521	0.0878	0.0224	0.0169	0.0042	0.002	0.0165	0.0221	0.1275	0.0388	0.1006	0.0437	0.0026
2	rs72893666	38040344	0.99	0.0135827579755248	1.11	0.0185358352188032	0.0398156869187269	0.0387853668883745	0.0084	0.012	0.095	0.0151	0.0481	0.0175	0.0172	0.0295	0.0022	0.0431	0.0441	0.1204	0.0038	0.0522	0.0876	0.0225	0.017	0.0043	0.002	0.0165	0.0221	0.1277	0.0388	0.1003	0.0438	0.0026
2	rs4670779	38044344	0.98	0.0176313199892257	1.11	0.0185358352188032	0.0357522423007528	0.0371677161631349	0.0084	0.012	0.0949	0.0151	0.0482	0.0179	0.0169	0.0295	0.0022	0.043	0.0438	0.1201	0.0037	0.0524	0.0874	0.0225	0.0172	0.0043	0.002	0.0165	0.0219	0.1282	0.0388	0.1003	0.0439	0.0027
2	rs72801743	38047873	0.98	0.0176313199892257	1.1	0.0231193192345528	0.0361581830674801	0.0306704717898915	0.0084	0.012	0.0943	0.0153	0.0483	0.0181	0.0171	0.0295	0.0022	0.0429	0.0438	0.1197	0.0036	0.0524	0.0875	0.0227	0.0173	0.0043	0.002	0.0164	0.0219	0.1283	0.0387	0.1005	0.0439	0.0027
2	rs11899949	38049069	0.98	0.0176313199892257	1.1	0.0231193192345528	0.0358436283082034	0.0300379713805366	0.0084	0.012	0.0943	0.0153	0.0483	0.0181	0.0171	0.0295	0.0022	0.0428	0.0438	0.1197	0.0036	0.0524	0.0874	0.0227	0.0174	0.0043	0.002	0.0164	0.0219	0.1283	0.0387	0.1006	0.0439	0.0027
2	rs1367151	38052971	0.98	0.0176313199892257	1.11	0.0185358352188032	0.0391173740284798	0.0274302294344924	0.0086	0.0121	0.0945	0.0151	0.0483	0.0181	0.0171	0.0294	0.0022	0.0429	0.0435	0.1188	0.0035	0.0527	0.0883	0.0226	0.0171	0.0042	0.0019	0.0163	0.0216	0.1288	0.0387	0.1007	0.0442	0.0026
2	rs10191189	38053651	0.98	0.0176313199892257	1.11	0.0185358352188032	0.032728383379021	0.0122374530174724	0.0084	0.0122	0.0978	0.0146	0.048	0.0179	0.0185	0.0282	0.002	0.0434	0.0429	0.1191	0.0033	0.0521	0.0889	0.0215	0.0171	0.0039	0.0018	0.0156	0.0213	0.1304	0.0387	0.0998	0.0441	0.0024
2	rs11124616	38055143	0.98	0.0176313199892257	1.11	0.0185358352188032	0.0331719834936335	0.0198839116395791	0.0084	0.0122	0.099	0.0144	0.0482	0.0181	0.0182	0.0275	0.002	0.0433	0.0428	0.1191	0.0032	0.0521	0.089	0.0211	0.017	0.0039	0.0018	0.0153	0.0211	0.1313	0.0386	0.1001	0.0439	0.0024
2	rs12620064	38060203	0.97	0.0226446595703671	1.11	0.0185358352188032	0.0298881800378152	0.00597127208565686	0.0084	0.0122	0.0996	0.0144	0.0483	0.0183	0.0182	0.0273	0.0019	0.0433	0.0427	0.1191	0.0033	0.0521	0.089	0.0208	0.0171	0.0039	0.0018	0.0152	0.0207	0.1315	0.0387	0.1005	0.0437	0.0023
2	rs12052658	38062757	0.97	0.0226446595703671	1.11	0.0185358352188032	0.0302812200474787	0.00504243072538959	0.0084	0.0122	0.0996	0.0143	0.0483	0.0183	0.0182	0.0273	0.0019	0.0433	0.0427	0.1191	0.0033	0.0519	0.089	0.0208	0.017	0.0039	0.0018	0.0152	0.0207	0.1315	0.0387	0.1007	0.0437	0.0023
2	rs78219928	38064311	0.97	0.0226446595703671	1.11	0.0185358352188032	0.0304674333505138	0.00512161637584443	0.0084	0.0122	0.0996	0.0143	0.0483	0.0183	0.0182	0.0272	0.0019	0.0433	0.0427	0.1191	0.0033	0.0519	0.089	0.0208	0.017	0.0039	0.0018	0.0152	0.0207	0.1316	0.0387	0.1008	0.0437	0.0023
2	rs11886923	38072657	0.97	0.0226446595703671	1.11	0.0185358352188032	0.039647315360659	0.0102328840431943	0.0083	0.0122	0.0996	0.0141	0.0483	0.0183	0.018	0.0271	0.0019	0.0434	0.0428	0.1197	0.0033	0.0519	0.0891	0.0205	0.0167	0.004	0.0015	0.0151	0.0207	0.1316	0.0391	0.1014	0.0436	0.0023
2	rs112553628	38077329	0.97	0.0226446595703671	1.11	0.0185358352188032	0.0406791868018438	0.00714857798344151	0.0083	0.0122	0.0996	0.014	0.0483	0.0183	0.0179	0.0271	0.0018	0.0433	0.0428	0.1199	0.0033	0.0519	0.0891	0.0204	0.0166	0.004	0.0015	0.015	0.0207	0.1316	0.0391	0.1015	0.0436	0.0023
2	rs75420440	38089500	0.97	0.0226446595703671	1.11	0.0185358352188032	0.0488730059111565	0.010989116418805	0.0083	0.0121	0.0995	0.0138	0.0482	0.0181	0.0177	0.0267	0.0018	0.0432	0.0428	0.121	0.0032	0.0518	0.0892	0.0203	0.0162	0.0042	0.0014	0.0149	0.0209	0.1319	0.0392	0.1021	0.0437	0.0023
2	rs1549718	38090338	0.97	0.0226446595703671	1.1	0.0231193192345528	0.0478143395091914	0.00647825130542725	0.0083	0.0121	0.0995	0.0138	0.0482	0.0181	0.0177	0.0267	0.0018	0.0432	0.0428	0.1211	0.0032	0.0518	0.0892	0.0203	0.0162	0.0042	0.0014	0.0149	0.0209	0.1319	0.0392	0.1021	0.0438	0.0023
2	rs870904	38090387	0.97	0.0226446595703671	1.11	0.0185358352188032	0.0469283401033239	0.00546550598252324	0.0083	0.0121	0.0995	0.0138	0.0482	0.0181	0.0177	0.027	0.0018	0.0431	0.0428	0.1211	0.0032	0.0518	0.0892	0.0203	0.0162	0.0042	0.0014	0.0149	0.0209	0.1319	0.0391	0.1021	0.0437	0.0023
2	rs9967771	38092624	0.97	0.0226446595703671	1.11	0.0185358352188032	0.0506062268882377	0.0059497243751927	0.0083	0.0121	0.0995	0.0138	0.0481	0.0181	0.0177	0.0269	0.0017	0.0431	0.0427	0.1214	0.0032	0.0518	0.0892	0.0202	0.0161	0.0042	0.0013	0.0148	0.0209	0.132	0.0391	0.1023	0.0436	0.0023
2	rs113885925	38094107	0.97	0.0226446595703671	1.11	0.0185358352188032	0.0533514152550773	0.00348262188406586	0.0083	0.0121	0.0995	0.0137	0.048	0.0181	0.0176	0.0268	0.0017	0.043	0.0426	0.122	0.0031	0.0516	0.0893	0.0201	0.0161	0.0041	0.0013	0.0147	0.0209	0.1325	0.0389	0.1025	0.0437	0.0022
2	rs72803742	38107917	0.98	0.0176313199892257	1.11	0.0185358352188032	0.0596341037186808	0.0012686578789754	0.0086	0.0121	0.0999	0.0135	0.0481	0.018	0.0174	0.0263	0.0017	0.0431	0.0425	0.1221	0.0029	0.0508	0.0898	0.0196	0.0161	0.0038	0.0011	0.0142	0.0208	0.1342	0.0383	0.1036	0.0442	0.002
2	rs62133994	38109574	0.98	0.0176313199892257	1.11	0.0185358352188032	0.0590636414590295	0.00135330580608693	0.0086	0.0121	0.1	0.0135	0.0481	0.018	0.0175	0.0262	0.0017	0.043	0.0425	0.1221	0.0029	0.0507	0.0898	0.0196	0.0161	0.0038	0.0011	0.0141	0.0208	0.1342	0.0383	0.1036	0.0442	0.002
2	rs2707222	38110964	0.98	0.0176313199892257	1.11	0.0185358352188032	0.0564434267817245	0.00125026383358509	0.0086	0.0121	0.1	0.0135	0.0481	0.0181	0.0175	0.0262	0.0017	0.043	0.0426	0.122	0.0029	0.0507	0.0901	0.0195	0.016	0.0038	0.0011	0.0141	0.0208	0.1341	0.0383	0.1036	0.0442	0.002
2	rs2707270	38120412	0.98	0.0176313199892257	1.11	0.0185358352188032	0.0558757898768871	0.00058694070541214	0.0089	0.012	0.0997	0.0134	0.0494	0.018	0.0179	0.0259	0.0019	0.0429	0.0426	0.1227	0.0027	0.0504	0.0894	0.0197	0.016	0.0036	0.0012	0.014	0.0206	0.1343	0.0381	0.1035	0.0438	0.002
2	rs17411686	38121447	0.98	0.0176313199892257	1.11	0.0185358352188032	0.058278364041622	0.000443530485199148	0.0089	0.012	0.0998	0.0135	0.0494	0.0181	0.0181	0.0259	0.0019	0.0429	0.0426	0.1226	0.0027	0.0504	0.0892	0.0199	0.0158	0.0036	0.0012	0.014	0.0205	0.1342	0.0381	0.1034	0.0438	0.002
2	rs884342	38128777	0.98	0.0176313199892257	1.11	0.0185358352188032	0.0568358974722665	0.000282055065307811	0.0089	0.012	0.0995	0.0135	0.0495	0.0182	0.0182	0.0258	0.0019	0.0429	0.0426	0.1222	0.0027	0.0503	0.0888	0.0203	0.0159	0.0037	0.0013	0.014	0.0205	0.1344	0.0381	0.1035	0.0438	0.002
2	rs13016074	38132228	0.98	0.0176313199892257	1.11	0.0185358352188032	0.0481654869047464	0.000142150372425554	0.0086	0.0117	0.1002	0.0136	0.0496	0.0183	0.0185	0.0258	0.0019	0.0426	0.0425	0.1224	0.0025	0.0502	0.0887	0.02	0.0158	0.0037	0.0013	0.014	0.0204	0.1343	0.0383	0.1041	0.0437	0.0019
2	rs1430018	38132316	0.98	0.0176313199892257	1.11	0.0185358352188032	0.0538328110707608	0.000175672046391049	0.0087	0.0118	0.0999	0.0136	0.0496	0.0182	0.0186	0.0257	0.0019	0.0425	0.0425	0.1226	0.0024	0.0502	0.0887	0.0202	0.0158	0.0036	0.0014	0.014	0.0203	0.1344	0.0382	0.1042	0.0436	0.0019
2	rs17021748	38149076	0.97	0.0226446595703671	1.11	0.0185358352188032	0.0674440088078658	0.00590675265888128	0.0089	0.0113	0.1002	0.0134	0.0484	0.0186	0.0189	0.0248	0.0019	0.041	0.0412	0.1279	0.0023	0.0492	0.0922	0.019	0.0172	0.0028	0.0014	0.0132	0.0189	0.1352	0.0375	0.1055	0.0421	0.0015
2	rs6722476	38149282	0.97	0.0226446595703671	1.11	0.0185358352188032	0.0663686654481591	0.00349879260604028	0.0089	0.0113	0.1002	0.0134	0.0484	0.0186	0.0189	0.0248	0.0019	0.041	0.0412	0.1279	0.0023	0.0492	0.0922	0.019	0.0172	0.0028	0.0014	0.0132	0.0189	0.1352	0.0375	0.1055	0.0421	0.0015
2	rs17021752	38149651	0.97	0.0226446595703671	1.11	0.0185358352188032	0.0689360414808489	0.00100040752233684	0.0089	0.0113	0.1002	0.0134	0.0484	0.0186	0.0189	0.0247	0.0018	0.0409	0.0412	0.1281	0.0023	0.0492	0.0924	0.0191	0.0172	0.0028	0.0015	0.0132	0.0189	0.1351	0.0376	0.1056	0.0421	0.0014
2	rs62134013	38155151	0.97	0.0226446595703671	1.11	0.0185358352188032	0.0724447937397827	0.00313714458839784	0.0089	0.0114	0.1001	0.0135	0.0484	0.0187	0.019	0.0247	0.0018	0.0408	0.041	0.1282	0.0022	0.0491	0.0925	0.0191	0.0173	0.0027	0.0015	0.0132	0.0189	0.135	0.0376	0.1057	0.042	0.0014
2	rs79321427	38161563	0.97	0.0226446595703671	1.11	0.0185358352188032	0.0728440052941019	0.00367935822891247	0.0089	0.0114	0.1	0.0136	0.0484	0.0184	0.0191	0.0246	0.0018	0.0407	0.041	0.1282	0.0023	0.049	0.0927	0.0191	0.0173	0.0027	0.0015	0.0132	0.0189	0.135	0.0376	0.1057	0.042	0.0014
2	rs6544117	38171937	0.97	0.0226446595703671	1.11	0.0185358352188032	0.070325942857552	0.00251836436926617	0.0089	0.0115	0.0999	0.0134	0.0485	0.0184	0.0191	0.0246	0.0018	0.0406	0.0409	0.1283	0.0022	0.049	0.0929	0.0192	0.0174	0.0027	0.0015	0.0132	0.0188	0.135	0.0376	0.1058	0.042	0.0015
2	rs62134018	38172164	0.97	0.0226446595703671	1.1	0.0231193192345528	0.0703053720193673	0.00264172567169616	0.0089	0.0115	0.0999	0.0134	0.0485	0.0184	0.0191	0.0246	0.0018	0.0406	0.0409	0.1283	0.0022	0.049	0.0929	0.0192	0.0174	0.0027	0.0015	0.0132	0.0188	0.135	0.0376	0.1058	0.042	0.0015
2	rs4670799	38178406	0.97	0.0226446595703671	1.1	0.0231193192345528	0.0690986210433048	0.00121392861145126	0.0089	0.0116	0.0997	0.0134	0.0485	0.0185	0.0192	0.0245	0.0018	0.0406	0.0409	0.1283	0.0022	0.049	0.093	0.0192	0.0174	0.0027	0.0016	0.0131	0.0188	0.1351	0.0376	0.1058	0.042	0.0015
2	rs1900232	38192295	0.97	0.0226446595703671	1.1	0.0231193192345528	0.0651283726500597	0.0013153051570018	0.0089	0.0115	0.0995	0.0135	0.0485	0.0185	0.0193	0.0244	0.0018	0.0404	0.0408	0.1283	0.0022	0.049	0.093	0.0194	0.0174	0.0027	0.0015	0.0131	0.019	0.1352	0.0375	0.1057	0.0423	0.0015
2	rs79137587	38198840	0.97	0.0226446595703671	1.09	0.0286025630236612	0.0674640293405235	0.00159414869709013	0.0089	0.0115	0.0996	0.0135	0.0485	0.0185	0.0193	0.0244	0.0018	0.0403	0.0408	0.1284	0.0022	0.0491	0.0931	0.0193	0.0173	0.0027	0.0015	0.0132	0.0191	0.1352	0.0375	0.1056	0.0422	0.0015
2	rs114768370	38199172	0.97	0.0226446595703671	1.09	0.0286025630236612	0.0676042819124315	0.00176704820694429	0.0089	0.0115	0.0996	0.0135	0.0485	0.0185	0.0193	0.0244	0.0018	0.0403	0.0408	0.1284	0.0022	0.0491	0.0931	0.0193	0.0173	0.0027	0.0015	0.0132	0.0191	0.1352	0.0375	0.1056	0.0422	0.0015
2	rs116557656	38209591	0.97	0.0226446595703671	1.09	0.0286025630236612	0.0615745351151027	0.00120493899349091	0.0088	0.0115	0.0998	0.0137	0.0485	0.0185	0.0193	0.0244	0.0017	0.0403	0.0408	0.1285	0.0022	0.049	0.0932	0.0192	0.0174	0.0027	0.0015	0.0132	0.0191	0.1353	0.0375	0.1052	0.0421	0.0015
2	rs72901010	38217804	0.97	0.0226446595703671	1.09	0.0286025630236612	0.0628655585321336	0.00121392861145126	0.0088	0.0115	0.0998	0.0137	0.0486	0.0185	0.0194	0.0244	0.0017	0.0402	0.0408	0.1286	0.0023	0.0491	0.0931	0.0191	0.0174	0.0027	0.0015	0.0133	0.0191	0.1353	0.0374	0.1052	0.042	0.0015
2	rs4276005	38226719	0.97	0.0226446595703671	1.09	0.0286025630236612	0.0659732587714168	0.00102480279222665	0.0089	0.0115	0.0999	0.0137	0.0486	0.0185	0.0194	0.0245	0.0017	0.0401	0.0407	0.1287	0.0023	0.0492	0.0931	0.0191	0.0174	0.0027	0.0015	0.0133	0.0191	0.1353	0.0374	0.1051	0.0418	0.0015
2	rs6544131	38228496	0.97	0.0226446595703671	1.09	0.0286025630236612	0.0623888630909027	0.00109998977212523	0.0089	0.0114	0.0999	0.0137	0.0485	0.0185	0.0194	0.0246	0.0017	0.0401	0.0407	0.1287	0.0022	0.0492	0.0931	0.019	0.0174	0.0027	0.0015	0.0133	0.0191	0.1352	0.0373	0.1056	0.0418	0.0015
2	rs56263842	38229510	0.97	0.0226446595703671	1.09	0.0286025630236612	0.0622368254796216	0.00120493899349091	0.0089	0.0114	0.0999	0.0137	0.0485	0.0185	0.0194	0.0246	0.0017	0.04	0.0406	0.1287	0.0022	0.0492	0.0932	0.019	0.0174	0.0027	0.0015	0.0133	0.019	0.1352	0.0373	0.1056	0.0418	0.0015
2	rs17412126	38243716	0.97	0.0226446595703671	1.09	0.0286025630236612	0.0599114395504477	0.00156283336055319	0.0089	0.0113	0.0998	0.0136	0.0484	0.0185	0.0194	0.0248	0.0017	0.0398	0.0405	0.1287	0.0022	0.0491	0.0933	0.0189	0.0175	0.0026	0.0016	0.0132	0.019	0.1355	0.0373	0.1057	0.0418	0.0015
2	rs114342890	38244417	0.97	0.0226446595703671	1.09	0.0286025630236612	0.0595787388041439	0.00182312061198417	0.009	0.0113	0.0998	0.0136	0.0483	0.0185	0.0194	0.0249	0.0017	0.0398	0.0404	0.1287	0.0022	0.049	0.0934	0.0188	0.0175	0.0026	0.0016	0.0132	0.019	0.1355	0.0373	0.1058	0.0418	0.0015
2	rs72787065	38251287	0.98	0.0176313199892257	1.09	0.0286025630236612	0.0565146504056511	0.00176704820694429	0.009	0.0112	0.0998	0.0134	0.0482	0.0185	0.0194	0.025	0.0018	0.0394	0.0404	0.1288	0.0022	0.0489	0.0937	0.0186	0.0177	0.0026	0.0016	0.0132	0.019	0.1356	0.0372	0.106	0.042	0.0015
2	rs72787066	38254264	0.98	0.0176313199892257	1.09	0.0286025630236612	0.0539536126761372	0.0026835674621607	0.009	0.0111	0.0999	0.0133	0.048	0.0186	0.0194	0.0251	0.0019	0.0389	0.0403	0.129	0.0021	0.0485	0.0942	0.0182	0.0179	0.0026	0.0016	0.013	0.0189	0.1359	0.0371	0.1064	0.0423	0.0015
2	rs336036	38261143	0.97	0.0226446595703671	1.09	0.0286025630236612	0.0670643568680196	0.00625514496233308	0.0091	0.0111	0.1	0.0129	0.0476	0.0186	0.0194	0.0255	0.0022	0.0375	0.0402	0.1294	0.0021	0.0478	0.0953	0.0175	0.0182	0.0025	0.0017	0.0129	0.0189	0.1366	0.0366	0.1071	0.0427	0.0016
2	rs336035	38261467	0.97	0.0226446595703671	1.09	0.0286025630236612	0.0763058010022267	0.00636618263033342	0.0091	0.0111	0.1001	0.0129	0.0476	0.0186	0.0196	0.0255	0.0022	0.0374	0.0401	0.1295	0.002	0.0479	0.0953	0.0175	0.0182	0.0025	0.0017	0.0129	0.0189	0.1366	0.0367	0.1072	0.0427	0.0016
2	rs6736523	38262675	0.97	0.0226446595703671	1.09	0.0286025630236612	0.0720888105481061	0.00663687948091612	0.009	0.0109	0.1001	0.0128	0.0476	0.0186	0.0196	0.0256	0.0022	0.0373	0.04	0.1295	0.0019	0.0479	0.0954	0.0175	0.0182	0.0025	0.0017	0.0129	0.0189	0.1369	0.0366	0.1072	0.0426	0.0016
2	rs336030	38266996	0.98	0.0176313199892257	1.08	0.0351072409391166	0.0752262443760473	0.00785356208723923	0.0088	0.0109	0.1	0.0128	0.0476	0.0185	0.0198	0.0256	0.0022	0.0369	0.0398	0.1296	0.0018	0.0483	0.0958	0.0175	0.0182	0.0025	0.0017	0.0128	0.019	0.1374	0.0363	0.1072	0.0425	0.0016
2	rs6741148	38277832	0.98	0.0176313199892257	1.08	0.0351072409391166	0.0806338297556452	0.00890930020209289	0.0087	0.011	0.1	0.0127	0.0474	0.0186	0.0197	0.0257	0.0022	0.0368	0.0396	0.13	0.0016	0.048	0.096	0.0175	0.0182	0.0026	0.0016	0.0126	0.0191	0.1378	0.0365	0.107	0.0428	0.0016
2	rs7578953	38288578	0.98	0.0176313199892257	1.08	0.0351072409391166	0.0775924751077798	0.0111675393493507	0.0085	0.011	0.1005	0.0129	0.0472	0.0183	0.0196	0.0258	0.0022	0.0367	0.0393	0.1306	0.0019	0.0478	0.0959	0.0177	0.0185	0.0025	0.0016	0.0124	0.0195	0.138	0.0363	0.1063	0.0426	0.0016
2	rs10916	38297170	0.98	0.0176313199892257	1.08	0.0351072409391166	0.0820576911061963	0.0138517107630703	0.0084	0.0109	0.1006	0.0128	0.0468	0.0183	0.0195	0.0258	0.0022	0.0366	0.0391	0.1309	0.0019	0.0478	0.0962	0.0178	0.0185	0.0024	0.0016	0.0124	0.0198	0.1381	0.0362	0.1064	0.0426	0.0015
2	rs1800440	38298139	0.98	0.0176313199892257	1.08	0.0351072409391166	0.0823534928700543	0.015566125073481	0.0083	0.0109	0.1006	0.0128	0.0467	0.0181	0.0194	0.0258	0.0022	0.0366	0.039	0.131	0.002	0.0478	0.0963	0.0178	0.0185	0.0024	0.0016	0.0124	0.0201	0.1381	0.0362	0.1064	0.0426	0.0015
2	Affx-20007498	38298150	0.98	0.0176313199892257	1.08	0.0351072409391166	0.0844663572663958	0.0165332135525662	0.0083	0.0109	0.1006	0.0128	0.0467	0.0179	0.0194	0.0258	0.0022	0.0367	0.039	0.131	0.002	0.0478	0.0962	0.0178	0.0185	0.0024	0.0016	0.0124	0.0201	0.1381	0.0362	0.1068	0.0423	0.0015
2	rs1056836	38298203	0.98	0.0176313199892257	1.07	0.0427611820736564	0.0893218113040786	0.0179051556398911	0.0083	0.0109	0.1007	0.0128	0.0467	0.0179	0.0197	0.0258	0.0022	0.0366	0.0391	0.131	0.002	0.0476	0.0961	0.0178	0.0185	0.0024	0.0016	0.0124	0.0201	0.1381	0.0363	0.1067	0.0424	0.0015
2	rs9341249	38301803	0.98	0.0176313199892257	1.07	0.0427611820736564	0.0728440052941019	0.0189401321400861	0.0082	0.0108	0.1009	0.0127	0.0466	0.0179	0.0196	0.0258	0.0021	0.0364	0.0389	0.131	0.0023	0.0476	0.0962	0.0177	0.0185	0.0024	0.0016	0.0126	0.0201	0.1384	0.0363	0.1068	0.0424	0.0015
2	rs162557	38305451	0.98	0.0176313199892257	1.07	0.0427611820736564	0.0666265106143302	0.0202034593411173	0.0082	0.0108	0.101	0.0127	0.0466	0.0179	0.0195	0.0258	0.0021	0.0363	0.0388	0.131	0.0023	0.0477	0.0962	0.0177	0.0184	0.0024	0.0016	0.0126	0.0201	0.1385	0.0362	0.1069	0.0424	0.0015
2	rs162555	38307509	0.98	0.0176313199892257	1.07	0.0427611820736564	0.0637489354879445	0.0213412895040986	0.0082	0.0108	0.1011	0.0127	0.0466	0.0177	0.0194	0.0259	0.0021	0.0361	0.0388	0.1311	0.0023	0.0477	0.0963	0.0177	0.0184	0.0025	0.0016	0.0126	0.0201	0.1385	0.0362	0.1069	0.0425	0.0015
2	rs162552	38323610	0.98	0.0176313199892257	1.07	0.0427611820736564	0.137147770667324	0.0439962412285904	0.0079	0.0108	0.1016	0.0122	0.0467	0.0173	0.0189	0.0272	0.002	0.0345	0.0382	0.1314	0.0023	0.0479	0.0972	0.0173	0.0185	0.0022	0.0026	0.0129	0.0205	0.1381	0.0356	0.1063	0.0435	0.0014
2	rs10211237	38323935	0.98	0.0176313199892257	1.07	0.0427611820736564	0.151217681275069	0.0411022088758644	0.0079	0.0107	0.1018	0.0122	0.0466	0.0174	0.0187	0.0274	0.002	0.0344	0.0382	0.1316	0.0023	0.0483	0.0971	0.0173	0.0183	0.0022	0.0027	0.0129	0.0207	0.1378	0.0355	0.1061	0.0436	0.0014
2	rs59602482	38324327	0.98	0.0176313199892257	1.07	0.0427611820736564	0.164920391039801	0.0446319254039357	0.0079	0.0106	0.102	0.0122	0.0467	0.0176	0.0186	0.0274	0.0019	0.0343	0.038	0.1324	0.0022	0.0483	0.097	0.0173	0.0181	0.0023	0.0027	0.0129	0.0207	0.1376	0.0355	0.1061	0.0436	0.0014
2	rs76137941	38324810	0.98	0.0176313199892257	1.06	0.0516972356607989	0.163424974084832	0.0604722476806379	0.0078	0.0106	0.1022	0.0122	0.0467	0.0179	0.0185	0.0273	0.0019	0.0341	0.0379	0.1326	0.0022	0.0482	0.0972	0.0172	0.018	0.0023	0.0027	0.0129	0.0207	0.1375	0.0355	0.106	0.0437	0.0014
2	rs232556	38326592	0.98	0.0176313199892257	1.05	0.0620520515513756	0.155966145869961	0.0662051806236194	0.0075	0.0105	0.1027	0.0123	0.0468	0.0178	0.0183	0.0274	0.0019	0.0335	0.0378	0.1332	0.002	0.0481	0.0981	0.017	0.0178	0.0023	0.0025	0.0129	0.0207	0.1375	0.0353	0.1058	0.0441	0.0012
2	rs72791127	38342566	0.98	0.0176313199892257	1.05	0.0620520515513756	0.142204201636266	0.0675857287633521	0.0075	0.0105	0.1029	0.0122	0.0467	0.0179	0.018	0.0274	0.0017	0.0329	0.0375	0.133	0.0022	0.0478	0.0994	0.0171	0.0178	0.0026	0.0026	0.013	0.0205	0.1376	0.0351	0.1052	0.0445	0.0011
2	rs116898874	38350271	0.98	0.0176313199892257	1.05	0.0620520515513756	0.142523869491599	0.048350110809401	0.0073	0.0106	0.1032	0.0122	0.0467	0.018	0.0178	0.0272	0.0015	0.0328	0.037	0.1328	0.0024	0.0474	0.1011	0.0172	0.0179	0.0031	0.0026	0.0132	0.0203	0.1376	0.0347	0.1044	0.045	0.001
2	rs2432662	38352174	0.98	0.0176313199892257	1.04	0.0739648219953096	0.136897825284334	0.0484702906443168	0.0073	0.0106	0.103	0.0122	0.0466	0.018	0.0177	0.0271	0.0014	0.0328	0.037	0.1328	0.0024	0.0474	0.1017	0.0172	0.0179	0.0032	0.0027	0.0133	0.0203	0.1376	0.0347	0.1043	0.0451	0.001
2	rs6544135	38352333	0.98	0.0176313199892257	1.04	0.0739648219953096	0.150655015629717	0.0487713126614836	0.0073	0.0106	0.103	0.0122	0.0466	0.018	0.0177	0.0271	0.0011	0.0328	0.037	0.1329	0.0024	0.0474	0.1017	0.0172	0.0179	0.0032	0.0027	0.0133	0.0203	0.1376	0.0347	0.1043	0.0451	0.001
2	rs73930006	38356051	0.98	0.0176313199892257	1.04	0.0739648219953096	0.152180390333895	0.0579807906303322	0.0073	0.0106	0.103	0.0122	0.0466	0.018	0.0176	0.0271	0.0012	0.0328	0.0369	0.1325	0.0024	0.0472	0.1021	0.0173	0.018	0.0032	0.0027	0.0134	0.0203	0.1378	0.0346	0.104	0.0452	0.001
2	rs17022097	38357535	0.97	0.0226446595703671	1.04	0.0739648219953096	0.143228647786054	0.0536349935677788	0.0073	0.0106	0.1031	0.0121	0.0466	0.018	0.0176	0.0271	0.0012	0.0329	0.0369	0.1321	0.0024	0.0471	0.1024	0.0173	0.0181	0.0032	0.0027	0.0134	0.0203	0.138	0.0346	0.1037	0.0452	0.001
2	rs10469900	38367083	0.97	0.0226446595703671	1.04	0.0739648219953096	0.0950974523610805	0.052758440569807	0.0074	0.0104	0.103	0.012	0.0467	0.018	0.0172	0.0271	0.0013	0.0331	0.037	0.1314	0.0025	0.0467	0.1033	0.0175	0.0182	0.0031	0.0027	0.0136	0.0203	0.1386	0.0346	0.103	0.0454	0.0011
2	rs6736140	38371075	0.97	0.0226446595703671	1.04	0.0739648219953096	0.0884846742989674	0.048350110809401	0.0074	0.0104	0.1027	0.012	0.0467	0.0179	0.0171	0.0271	0.0019	0.0331	0.037	0.1312	0.0025	0.0467	0.1036	0.0176	0.0182	0.003	0.0027	0.0137	0.0202	0.1386	0.0346	0.1029	0.0454	0.0011
2	rs75631277	38376147	0.97	0.0226446595703671	1.04	0.0739648219953096	0.0824446458680706	0.0467405359611238	0.0074	0.0104	0.1027	0.0119	0.0468	0.018	0.017	0.0272	0.0019	0.0331	0.0371	0.1307	0.0024	0.0465	0.1042	0.0178	0.0183	0.003	0.0027	0.0137	0.0201	0.1386	0.0345	0.1027	0.0454	0.0011
2	rs62133898	38379541	0.97	0.0226446595703671	1.03	0.0875760293110768	0.0885562330401147	0.0433646137910952	0.0073	0.0104	0.1028	0.0118	0.0469	0.018	0.017	0.0272	0.0018	0.0332	0.0372	0.1305	0.0024	0.0464	0.1045	0.018	0.0185	0.0028	0.0027	0.0137	0.0201	0.1386	0.0344	0.1026	0.0454	0.001
2	rs116810934	38382618	0.97	0.0226446595703671	1.03	0.0875760293110768	0.0804541640066358	0.0448059960137216	0.0074	0.0104	0.1028	0.0117	0.047	0.018	0.0168	0.0273	0.0017	0.0333	0.0372	0.1302	0.0024	0.0464	0.105	0.0182	0.0185	0.0027	0.0026	0.0138	0.02	0.1386	0.0343	0.1022	0.0455	0.001
2	rs17022144	38384570	0.96	0.0287844243890396	1.03	0.0875760293110768	0.0710691047822382	0.0354767928393721	0.0075	0.0104	0.1025	0.0116	0.0471	0.0181	0.0167	0.0274	0.0019	0.0333	0.0373	0.1301	0.0026	0.0465	0.1054	0.0185	0.0186	0.0029	0.0026	0.0138	0.0198	0.1386	0.0341	0.101	0.0456	0.0011
2	rs232576	38386220	0.96	0.0287844243890396	1.03	0.0875760293110768	0.0657367577576741	0.0380265792643698	0.0076	0.0104	0.1023	0.0116	0.0471	0.0181	0.0167	0.0275	0.0019	0.0332	0.0373	0.1301	0.0027	0.0465	0.1055	0.0186	0.0186	0.0029	0.0026	0.014	0.0198	0.1384	0.034	0.101	0.0456	0.0012
2	rs232572	38390311	0.96	0.0287844243890396	1.02	0.103026239636585	0.0646015105372477	0.0315068144255003	0.0076	0.0104	0.1028	0.0114	0.048	0.0178	0.0165	0.0272	0.0019	0.033	0.0376	0.13	0.0028	0.0464	0.1055	0.0187	0.0186	0.0029	0.0026	0.0142	0.0195	0.1385	0.0337	0.1009	0.0455	0.0012
2	rs74532571	38395343	0.96	0.0287844243890396	1.02	0.103026239636585	0.0643488380682789	0.035738633523189	0.0077	0.0105	0.1026	0.0114	0.048	0.0178	0.0164	0.0272	0.0019	0.0329	0.0375	0.1301	0.0028	0.0462	0.1056	0.0188	0.0186	0.0029	0.0027	0.0143	0.0195	0.1386	0.0337	0.1008	0.0454	0.0013
2	rs72791158	38397347	0.96	0.0287844243890396	1.02	0.103026239636585	0.0628273348570122	0.0397158453180618	0.0077	0.0105	0.1025	0.0114	0.048	0.0179	0.0164	0.0272	0.002	0.0329	0.0374	0.1301	0.0029	0.046	0.1057	0.0189	0.0186	0.0029	0.0027	0.0143	0.0195	0.1388	0.0337	0.1007	0.0453	0.0013
2	rs79181049	38398556	0.96	0.0287844243890396	1.02	0.103026239636585	0.0617443918040107	0.0465041230957959	0.0077	0.0105	0.1024	0.0114	0.0479	0.0179	0.0164	0.0272	0.002	0.0329	0.0374	0.1301	0.0029	0.0459	0.1058	0.0189	0.0186	0.0028	0.0027	0.0144	0.0195	0.1389	0.0338	0.1006	0.0452	0.0014
2	rs2432677	38401167	0.96	0.0287844243890396	1.02	0.103026239636585	0.0583329246047147	0.0583060569503148	0.0078	0.0105	0.1021	0.0114	0.0478	0.0179	0.0163	0.0271	0.002	0.0329	0.0372	0.13	0.003	0.0456	0.106	0.0191	0.0186	0.0028	0.0027	0.0146	0.0195	0.1393	0.0337	0.1007	0.045	0.0015
2	rs2432675	38402176	0.96	0.0287844243890396	1.02	0.103026239636585	0.0593392177516496	0.0630754403159176	0.0078	0.0106	0.102	0.0113	0.0477	0.0179	0.0163	0.0271	0.002	0.0328	0.0371	0.13	0.003	0.0454	0.1061	0.0192	0.0187	0.0028	0.0027	0.0146	0.0195	0.1396	0.0337	0.1008	0.0449	0.0015
2	rs79632989	38403197	0.96	0.0287844243890396	1	0.139999700676332	0.0555229569875954	0.0681412792066994	0.008	0.0105	0.1021	0.0113	0.0476	0.0179	0.0162	0.0272	0.002	0.0329	0.0371	0.1296	0.003	0.0454	0.1063	0.0192	0.0184	0.0029	0.0027	0.0147	0.0195	0.1399	0.034	0.1001	0.045	0.0016
2	rs114165479	38406262	0.96	0.0287844243890396	0.98	0.18597139562509	0.0514881576188338	0.0856672111235445	0.0082	0.0105	0.1023	0.0113	0.0475	0.0179	0.0161	0.0273	0.0021	0.033	0.0371	0.129	0.003	0.0453	0.1067	0.0194	0.018	0.0029	0.0027	0.0149	0.0194	0.1403	0.0344	0.099	0.0451	0.0017
2	rs62133933	38406311	0.96	0.0287844243890396	0.98	0.18597139562509	0.0514881576188338	0.0853618454965453	0.0082	0.0105	0.1023	0.0113	0.0475	0.0179	0.0161	0.0273	0.0021	0.033	0.0371	0.129	0.003	0.0453	0.1067	0.0194	0.018	0.0029	0.0027	0.0149	0.0194	0.1403	0.0344	0.099	0.0451	0.0017
2	rs170814	38415358	0.96	0.0287844243890396	0.97	0.212655582583661	0.0508216010727454	0.0917086021624525	0.0085	0.0105	0.1024	0.0112	0.0472	0.0178	0.016	0.0274	0.0021	0.0328	0.037	0.1286	0.003	0.0452	0.1075	0.0195	0.0175	0.0029	0.0027	0.0149	0.0194	0.1409	0.0344	0.0989	0.045	0.0019
2	rs78067114	38426034	0.95	0.036223894092762	0.97	0.212655582583661	0.0546648080281829	0.110789343161344	0.0086	0.0106	0.1018	0.0112	0.0471	0.0178	0.016	0.0273	0.0022	0.0328	0.0369	0.1279	0.003	0.045	0.1078	0.0197	0.0178	0.003	0.0029	0.0149	0.0193	0.1418	0.0344	0.0987	0.0447	0.0021
2	rs76655630	38427705	0.95	0.036223894092762	0.97	0.212655582583661	0.0610105756665893	0.108516761928989	0.0088	0.0106	0.102	0.0111	0.047	0.0179	0.0158	0.0271	0.0023	0.0327	0.0369	0.1276	0.0029	0.0449	0.1079	0.02	0.0177	0.0029	0.0029	0.0149	0.0193	0.1418	0.0343	0.0991	0.0446	0.0022
2	rs17022251	38431991	0.95	0.036223894092762	0.97	0.212655582583661	0.0836585191390468	0.124973863515809	0.0092	0.0106	0.1025	0.0111	0.0467	0.0179	0.0156	0.0269	0.0023	0.0327	0.0368	0.1269	0.0028	0.0449	0.1082	0.0205	0.0177	0.0028	0.0029	0.0147	0.0192	0.1418	0.034	0.0997	0.0444	0.0025
2	rs13395496	38435031	0.95	0.036223894092762	0.97	0.212655582583661	0.0871320269268026	0.128083639446041	0.0092	0.0106	0.1026	0.0111	0.0466	0.0179	0.0155	0.0269	0.0024	0.0326	0.0368	0.1268	0.0027	0.0449	0.1082	0.0206	0.0177	0.0028	0.0029	0.0146	0.0192	0.1415	0.034	0.1001	0.0444	0.0025
2	rs1871163	38441983	0.94	0.0451461751884772	0.97	0.212655582583661	0.0938794582927685	0.135206467687963	0.0094	0.0106	0.1029	0.0113	0.0466	0.0179	0.0155	0.0267	0.0024	0.0327	0.0366	0.1268	0.0027	0.0449	0.1082	0.0207	0.0177	0.0028	0.0029	0.0144	0.0191	0.1412	0.034	0.1003	0.0444	0.0026
2	rs17419893	38449380	0.94	0.0451461751884772	0.98	0.18597139562509	0.0961241930378663	0.128977362941477	0.0095	0.0107	0.1033	0.0118	0.0464	0.0179	0.0156	0.0259	0.0024	0.0328	0.0368	0.1268	0.0026	0.0448	0.1079	0.021	0.0178	0.0027	0.0029	0.0142	0.0188	0.1407	0.0337	0.1015	0.0443	0.0027
2	rs79701667	38453862	0.94	0.0451461751884772	0.98	0.18597139562509	0.111341460947542	0.136026921577268	0.0098	0.0107	0.1034	0.0118	0.0464	0.0179	0.0156	0.0255	0.0024	0.0328	0.0368	0.1268	0.0026	0.0449	0.1078	0.021	0.0179	0.0027	0.0029	0.0141	0.0187	0.1406	0.0337	0.1017	0.0442	0.0027
2	rs10208339	38458076	0.94	0.0451461751884772	0.98	0.18597139562509	0.114115991440124	0.140802799448455	0.0099	0.0107	0.1035	0.0119	0.0463	0.0179	0.0156	0.0253	0.0024	0.0328	0.0369	0.1268	0.0026	0.0449	0.1077	0.0211	0.0179	0.0027	0.0029	0.0141	0.0187	0.1405	0.0336	0.1018	0.0442	0.0027
2	rs76554198	38460211	0.94	0.0451461751884772	0.98	0.18597139562509	0.112890014686364	0.141728119479698	0.0099	0.0107	0.1034	0.012	0.0463	0.018	0.0156	0.0252	0.0024	0.0328	0.0369	0.1269	0.0026	0.045	0.1077	0.0211	0.0179	0.0027	0.0029	0.014	0.0186	0.1406	0.0335	0.1019	0.0441	0.0027
2	rs73926394	38460710	0.94	0.0451461751884772	0.98	0.18597139562509	0.11269572423956	0.141728119479698	0.0099	0.0107	0.1034	0.012	0.0463	0.018	0.0156	0.0252	0.0024	0.0327	0.0369	0.1269	0.0026	0.0449	0.1077	0.0211	0.0178	0.0027	0.0029	0.014	0.0186	0.1406	0.0335	0.1019	0.0441	0.0027
2	rs76919813	38466599	0.93	0.0557421353933153	0.98	0.18597139562509	0.110599545879356	0.135844440998802	0.0099	0.0108	0.1028	0.0122	0.0464	0.0183	0.0159	0.025	0.0023	0.0325	0.0369	0.1271	0.0024	0.0449	0.1078	0.0217	0.0175	0.0027	0.0028	0.0139	0.0185	0.1407	0.0331	0.1026	0.044	0.0026
2	rs3845789	38470762	0.93	0.0557421353933153	0.98	0.18597139562509	0.113446266452495	0.149115027303675	0.0099	0.0108	0.1024	0.0123	0.0465	0.0185	0.0161	0.0248	0.0022	0.0323	0.037	0.1273	0.0023	0.0449	0.1079	0.022	0.0174	0.0027	0.0027	0.0139	0.0184	0.1408	0.0328	0.103	0.0439	0.0026
2	rs17419935	38474435	0.93	0.0557421353933153	0.98	0.18597139562509	0.107662470602826	0.156539983186341	0.0098	0.0108	0.1022	0.0124	0.0464	0.0186	0.0162	0.0246	0.0022	0.0322	0.0369	0.1273	0.0023	0.0446	0.1083	0.022	0.0173	0.0027	0.0027	0.0139	0.0184	0.1408	0.0327	0.1036	0.0438	0.0026
2	rs3845796	38481251	0.93	0.0557421353933153	0.98	0.18597139562509	0.104986494122927	0.171868555336024	0.0098	0.0108	0.1021	0.0124	0.0463	0.0187	0.0163	0.0245	0.0023	0.0322	0.0369	0.1273	0.0023	0.0445	0.1084	0.022	0.0172	0.0027	0.0028	0.0139	0.0184	0.1407	0.0326	0.104	0.0438	0.0026
2	rs4670838	38482924	0.93	0.0557421353933153	0.98	0.18597139562509	0.110216054303127	0.167128792396699	0.0098	0.0108	0.102	0.0126	0.0463	0.0186	0.0162	0.0245	0.0022	0.0322	0.0369	0.1275	0.0022	0.0445	0.1085	0.0221	0.0171	0.0026	0.0028	0.0139	0.0184	0.1407	0.0325	0.1042	0.0437	0.0026
2	rs4670844	38489223	0.93	0.0557421353933153	0.98	0.18597139562509	0.100972988061145	0.182092335747481	0.0097	0.0109	0.1021	0.0128	0.0462	0.0187	0.0163	0.0241	0.0022	0.0322	0.0369	0.1271	0.0023	0.0442	0.1091	0.0222	0.0167	0.0026	0.0028	0.0139	0.0184	0.1408	0.0322	0.1047	0.0436	0.0025
2	rs76538421	38492123	0.93	0.0557421353933153	0.98	0.18597139562509	0.088436988863279	0.170481345438242	0.0097	0.0109	0.1019	0.0128	0.0463	0.0188	0.0164	0.0243	0.0022	0.0325	0.0372	0.1266	0.0023	0.0441	0.1091	0.0223	0.0166	0.0026	0.0028	0.0139	0.0184	0.1407	0.0321	0.1049	0.0433	0.0025
2	rs67878083	38494795	0.93	0.0557421353933153	0.98	0.18597139562509	0.0823990613042335	0.1634095378146	0.0097	0.0109	0.1018	0.0129	0.0463	0.0188	0.0164	0.0243	0.0022	0.0326	0.0374	0.1264	0.0024	0.044	0.1092	0.0224	0.0166	0.0026	0.0027	0.0139	0.0183	0.1407	0.032	0.1051	0.0431	0.0026
2	rs17022452	38495281	0.93	0.0557421353933153	0.98	0.18597139562509	0.0818079292345131	0.1593332279395	0.0097	0.0109	0.1018	0.0129	0.0463	0.0188	0.0165	0.0243	0.0022	0.0327	0.0374	0.1264	0.0024	0.044	0.1092	0.0224	0.0166	0.0026	0.0027	0.0138	0.0183	0.1407	0.032	0.1051	0.0431	0.0026
2	rs72793268	38501092	0.93	0.0557421353933153	0.99	0.161794913519683	0.0755921790267823	0.157212607074504	0.0097	0.0109	0.1014	0.0129	0.0464	0.0188	0.0167	0.0243	0.0023	0.033	0.0374	0.1265	0.0024	0.0439	0.1088	0.0227	0.0166	0.0026	0.0027	0.0139	0.0182	0.1402	0.032	0.1052	0.0431	0.0026
2	rs78190921	38506383	0.93	0.0557421353933153	0.99	0.161794913519683	0.0685306853321679	0.160106858438354	0.0097	0.0109	0.1009	0.013	0.0464	0.0188	0.0171	0.0242	0.0023	0.0335	0.0375	0.1268	0.0024	0.0437	0.1085	0.0232	0.0167	0.0027	0.0027	0.0139	0.0181	0.1395	0.0318	0.1054	0.043	0.0026
2	rs74693843	38510142	0.93	0.0557421353933153	0.99	0.161794913519683	0.065559747380754	0.174056350721269	0.0097	0.0109	0.1005	0.0131	0.0464	0.0188	0.0174	0.0241	0.0023	0.0338	0.0375	0.127	0.0024	0.0435	0.1083	0.0235	0.0168	0.0027	0.0026	0.0139	0.018	0.1391	0.0317	0.1056	0.043	0.0026
2	rs17022511	38510168	0.93	0.0557421353933153	0.99	0.161794913519683	0.0656383800080334	0.177055151267119	0.0097	0.0109	0.1005	0.0131	0.0464	0.0188	0.0174	0.0241	0.0023	0.0338	0.0375	0.127	0.0024	0.0435	0.1083	0.0235	0.0168	0.0027	0.0026	0.0139	0.018	0.1391	0.0317	0.1056	0.043	0.0026
2	rs6743640	38510608	0.93	0.0557421353933153	0.99	0.161794913519683	0.0565324656607668	0.18840548232245	0.0096	0.0109	0.1005	0.0131	0.0464	0.0188	0.0174	0.0241	0.0024	0.0339	0.0375	0.1265	0.0027	0.0435	0.1084	0.0236	0.0168	0.0027	0.0026	0.0139	0.018	0.1391	0.0317	0.1056	0.043	0.0026
2	rs2166852	38513222	0.93	0.0557421353933153	1	0.139999700676332	0.0615745351151027	0.219850814886909	0.0095	0.011	0.1002	0.0133	0.0464	0.0189	0.0182	0.0238	0.0024	0.0339	0.0376	0.1264	0.0027	0.043	0.1081	0.0244	0.0172	0.0028	0.0026	0.0143	0.0181	0.1385	0.0315	0.1052	0.0427	0.0024
2	rs11894455	38517515	0.93	0.0557421353933153	0.99	0.161794913519683	0.0638068291170235	0.200202812698414	0.0095	0.0111	0.1002	0.0136	0.046	0.0189	0.0181	0.0234	0.0023	0.0338	0.0378	0.1259	0.0026	0.0431	0.1088	0.0246	0.0169	0.0027	0.0025	0.0144	0.0183	0.1381	0.0322	0.105	0.043	0.0024
2	rs56302953	38520113	0.93	0.0557421353933153	0.98	0.18597139562509	0.0636910764322122	0.20124914548629	0.0095	0.0111	0.1002	0.0136	0.046	0.019	0.018	0.0234	0.0023	0.0338	0.0378	0.1258	0.0026	0.0431	0.1088	0.0246	0.0169	0.0027	0.0025	0.0144	0.0184	0.1382	0.0323	0.105	0.043	0.0024
2	rs76639733	38520357	0.93	0.0557421353933153	0.98	0.18597139562509	0.0637103589430507	0.197803209103784	0.0095	0.0111	0.1002	0.0136	0.046	0.019	0.018	0.0234	0.0023	0.0338	0.0378	0.1258	0.0026	0.043	0.1088	0.0246	0.0169	0.0027	0.0025	0.0144	0.0184	0.1382	0.0323	0.105	0.043	0.0024
2	rs115976218	38529911	0.93	0.0557421353933153	0.98	0.18597139562509	0.0631910785284134	0.186871369457238	0.0094	0.0111	0.1004	0.0135	0.0458	0.0193	0.0176	0.0234	0.0022	0.034	0.0377	0.1255	0.0026	0.043	0.1091	0.0246	0.0171	0.0026	0.0025	0.0144	0.0185	0.1385	0.0323	0.1049	0.043	0.0024
2	rs2305243	38536626	0.93	0.0557421353933153	0.98	0.18597139562509	0.061990285978119	0.188712817630702	0.0094	0.0111	0.1005	0.0136	0.0457	0.0193	0.0179	0.0234	0.0022	0.034	0.0376	0.1252	0.0025	0.043	0.1092	0.0247	0.0171	0.0026	0.0025	0.0145	0.0185	0.1386	0.0323	0.1048	0.043	0.0023
2	rs34873284	38537579	0.93	0.0557421353933153	0.98	0.18597139562509	0.0621419261889184	0.188507908465987	0.0094	0.0111	0.1005	0.0136	0.0457	0.0193	0.0179	0.0234	0.0022	0.034	0.0376	0.1252	0.0025	0.043	0.1092	0.0247	0.0171	0.0026	0.0025	0.0145	0.0185	0.1386	0.0323	0.1048	0.043	0.0023
2	rs6745929	38553453	0.93	0.0557421353933153	0.98	0.18597139562509	0.0897783517967597	0.207142208090513	0.0097	0.0112	0.1007	0.0137	0.0453	0.0191	0.0179	0.0233	0.0022	0.034	0.0376	0.1249	0.0025	0.0431	0.1094	0.0248	0.0171	0.0025	0.0025	0.0144	0.0185	0.1388	0.0324	0.104	0.043	0.0027
2	rs77865269	38566041	0.93	0.0557421353933153	0.98	0.18597139562509	0.088436988863279	0.200307363625647	0.0097	0.0112	0.1006	0.0137	0.0453	0.0191	0.0178	0.0233	0.0022	0.0341	0.0375	0.1246	0.0025	0.0431	0.1093	0.0249	0.017	0.0026	0.0024	0.0144	0.0186	0.1397	0.0323	0.1038	0.0429	0.0027
2	rs181688446	38567371	0.93	0.0557421353933153	0.98	0.18597139562509	0.0884131522624573	0.212025115407656	0.0097	0.0112	0.1006	0.0137	0.0453	0.0191	0.0178	0.0233	0.0022	0.0341	0.0375	0.1246	0.0025	0.0431	0.1093	0.0249	0.017	0.0026	0.0024	0.0143	0.0186	0.1397	0.0323	0.1038	0.0429	0.0027
2	rs17492358	38585115	0.93	0.0557421353933153	0.98	0.18597139562509	0.0865664477445525	0.226352149273201	0.0097	0.0112	0.1004	0.0141	0.0451	0.0194	0.018	0.0232	0.0021	0.0341	0.0372	0.1247	0.0024	0.0431	0.109	0.025	0.0171	0.0025	0.0024	0.0142	0.0186	0.1398	0.0321	0.1039	0.043	0.0027
2	rs12712590	38587330	0.93	0.0557421353933153	0.98	0.18597139562509	0.0871792642778939	0.228423737141454	0.0097	0.0112	0.1005	0.0141	0.0451	0.0194	0.018	0.0232	0.0021	0.0341	0.0372	0.1246	0.0024	0.0431	0.1091	0.025	0.0171	0.0025	0.0024	0.0142	0.0186	0.1398	0.0321	0.1039	0.0429	0.0027
2	rs67859290	38589335	0.93	0.0557421353933153	0.98	0.18597139562509	0.087913525356915	0.223202115815338	0.0097	0.0112	0.1005	0.0141	0.0451	0.0194	0.018	0.0232	0.0021	0.0342	0.0372	0.1247	0.0024	0.0431	0.1091	0.025	0.017	0.0025	0.0024	0.0144	0.0186	0.1398	0.0321	0.1038	0.0429	0.0027
2	rs11687878	38589747	0.93	0.0557421353933153	0.98	0.18597139562509	0.0881036474698364	0.225264306881547	0.0097	0.0112	0.1005	0.0141	0.0451	0.0194	0.018	0.0232	0.0021	0.0342	0.0372	0.1247	0.0024	0.0431	0.1091	0.025	0.0169	0.0025	0.0024	0.0144	0.0186	0.1398	0.0321	0.1038	0.0429	0.0027
2	rs13418494	38590963	0.93	0.0557421353933153	0.98	0.18597139562509	0.081739896950294	0.215122767138093	0.0096	0.0112	0.1005	0.0141	0.045	0.0193	0.018	0.0232	0.0021	0.0342	0.0371	0.1246	0.0024	0.0431	0.109	0.025	0.0172	0.0025	0.0024	0.0144	0.0186	0.14	0.0321	0.1037	0.0429	0.0027
2	rs60941472	38603021	0.93	0.0557421353933153	0.99	0.161794913519683	0.0896099810643453	0.199993765811389	0.0096	0.0114	0.1003	0.0142	0.045	0.0193	0.0181	0.0231	0.0021	0.0342	0.037	0.1244	0.0025	0.043	0.1091	0.0251	0.0173	0.0025	0.0024	0.0144	0.0187	0.14	0.032	0.1035	0.0429	0.0027
2	rs73931227	38617203	0.93	0.0557421353933153	0.98	0.18597139562509	0.112446225131183	0.237212873459777	0.0096	0.0119	0.0997	0.0144	0.045	0.0202	0.0186	0.023	0.0021	0.0345	0.0367	0.1232	0.0025	0.0428	0.1088	0.0256	0.0177	0.0025	0.0024	0.0144	0.019	0.1399	0.0316	0.103	0.043	0.0026
2	rs11674467	38621456	0.93	0.0557421353933153	0.98	0.18597139562509	0.123219443036617	0.242092185144619	0.0097	0.0121	0.0995	0.0144	0.045	0.0205	0.0188	0.0229	0.0021	0.0347	0.0366	0.1226	0.0024	0.0426	0.1092	0.0257	0.0179	0.0025	0.0024	0.0143	0.0192	0.14	0.0315	0.1028	0.043	0.0025
2	rs10865138	38623534	0.93	0.0557421353933153	0.98	0.18597139562509	0.131468213007479	0.249807351088719	0.0097	0.0121	0.0994	0.0146	0.0449	0.0206	0.0189	0.0228	0.0021	0.0347	0.0365	0.1223	0.0024	0.0427	0.1093	0.026	0.018	0.0025	0.0024	0.0143	0.0194	0.1399	0.0314	0.1026	0.0429	0.0025
2	rs75943045	38635682	0.92	0.0682081798453755	0.98	0.18597139562509	0.0872974288661775	0.234124505675388	0.0096	0.0121	0.0973	0.0152	0.0456	0.0215	0.0213	0.0228	0.0019	0.0361	0.0361	0.1193	0.0024	0.0433	0.1086	0.0268	0.019	0.0027	0.0019	0.0141	0.0194	0.1392	0.0308	0.1021	0.0438	0.0022
2	rs959051	38642220	0.92	0.0682081798453755	0.98	0.18597139562509	0.0716714636462762	0.227223649507809	0.0093	0.012	0.0965	0.0155	0.0458	0.0219	0.0217	0.0233	0.0017	0.0366	0.0358	0.1186	0.0024	0.0433	0.1089	0.0271	0.0191	0.0027	0.0018	0.0139	0.0192	0.1392	0.0307	0.1015	0.0442	0.002
2	rs114788276	38646490	0.92	0.0682081798453755	0.98	0.18597139562509	0.0728650558699525	0.217267691610937	0.0093	0.012	0.096	0.0157	0.0458	0.0219	0.0219	0.0234	0.0017	0.0369	0.0358	0.1186	0.0023	0.0433	0.1088	0.0273	0.0191	0.0026	0.0017	0.0143	0.0192	0.1391	0.0306	0.1015	0.0442	0.002
2	rs7594348	38646920	0.92	0.0682081798453755	0.98	0.18597139562509	0.0726967617231868	0.215336944165473	0.0093	0.012	0.0958	0.0158	0.0459	0.0219	0.0219	0.0235	0.0016	0.0369	0.0358	0.1186	0.0023	0.0433	0.1088	0.0273	0.0191	0.0026	0.0016	0.0143	0.0192	0.1391	0.0306	0.1014	0.0442	0.002
2	rs35835213	38648441	0.92	0.0682081798453755	0.98	0.18597139562509	0.0667656216722402	0.172464271924578	0.009	0.0121	0.0938	0.0161	0.0457	0.0223	0.0223	0.0237	0.0015	0.0378	0.036	0.1179	0.0021	0.0435	0.1089	0.0276	0.0192	0.0024	0.0015	0.015	0.0191	0.1387	0.0307	0.1001	0.046	0.0018
2	rs113131824	38649944	0.92	0.0682081798453755	0.98	0.18597139562509	0.0560527656835669	0.182497408189411	0.0082	0.0121	0.0924	0.0165	0.0456	0.0226	0.0225	0.0238	0.0014	0.0384	0.0358	0.1178	0.002	0.0436	0.1096	0.0279	0.0194	0.0022	0.0014	0.0157	0.0191	0.1384	0.0302	0.1	0.0463	0.0017
2	rs6544161	38650831	0.92	0.0682081798453755	0.98	0.18597139562509	0.0508879939589887	0.187893636225069	0.0078	0.0121	0.0916	0.0166	0.0456	0.0227	0.0227	0.0238	0.0014	0.0387	0.0357	0.1177	0.0019	0.0437	0.11	0.0281	0.0195	0.0021	0.0014	0.016	0.0191	0.1383	0.0299	0.0998	0.0465	0.0017
2	rs6544163	38651073	0.92	0.0682081798453755	0.98	0.18597139562509	0.0498654486147287	0.184324051582326	0.0078	0.0121	0.0915	0.0166	0.0456	0.0228	0.0227	0.0239	0.0014	0.0387	0.0357	0.1177	0.002	0.0437	0.11	0.0281	0.0195	0.0021	0.0014	0.0161	0.0191	0.1383	0.0298	0.0998	0.0465	0.0017
2	rs56409846	38654130	0.91	0.0827439743829911	0.98	0.18597139562509	0.0587340718651307	0.24801148331801	0.0078	0.0123	0.0895	0.017	0.0458	0.0233	0.0231	0.0239	0.0015	0.039	0.0353	0.1171	0.002	0.0435	0.1103	0.0287	0.0198	0.0028	0.0015	0.0163	0.0188	0.1383	0.0296	0.099	0.0462	0.0019
2	rs12712595	38656881	0.91	0.0827439743829911	0.98	0.18597139562509	0.103295781158027	0.407014605699748	0.0079	0.0127	0.0873	0.0179	0.0462	0.0245	0.0241	0.0239	0.0018	0.0396	0.0338	0.1146	0.0022	0.0424	0.1117	0.0299	0.0205	0.0029	0.0017	0.017	0.0187	0.1389	0.0292	0.0974	0.0456	0.002
2	rs17603354	38666024	0.9	0.0995502148251544	0.98	0.18597139562509	0.122400698039561	0.443125444098646	0.0081	0.0127	0.0871	0.0181	0.0463	0.0249	0.0242	0.0238	0.0019	0.0395	0.0337	0.1144	0.0022	0.0423	0.1128	0.0298	0.0204	0.0029	0.0018	0.017	0.0186	0.1372	0.0285	0.0987	0.0453	0.002
2	rs60895246	38666134	0.9	0.0995502148251544	0.97	0.212655582583661	0.126349126121049	0.431348465334757	0.0081	0.0127	0.0871	0.0179	0.0463	0.0248	0.0241	0.0238	0.0019	0.0395	0.0337	0.1144	0.0022	0.0423	0.1128	0.0298	0.0203	0.0029	0.0023	0.0173	0.0186	0.1372	0.0284	0.0987	0.0453	0.002
2	rs12712600	38675284	0.9	0.0995502148251544	0.97	0.212655582583661	0.14626335758775	0.49884484575666	0.0083	0.0127	0.0864	0.0179	0.0462	0.0251	0.0241	0.0236	0.002	0.0396	0.0334	0.1141	0.0023	0.0427	0.1129	0.03	0.0204	0.0029	0.0024	0.0174	0.0185	0.1381	0.0281	0.0983	0.0452	0.0019
2	rs35914702	38684877	0.9	0.0995502148251544	0.97	0.212655582583661	0.118872082922639	0.467602346928343	0.0083	0.0126	0.0856	0.0178	0.0457	0.0251	0.024	0.0237	0.002	0.0397	0.0336	0.114	0.0024	0.0431	0.1128	0.03	0.021	0.0029	0.0025	0.0178	0.0183	0.1374	0.0282	0.0981	0.0456	0.0019
2	rs7559720	38685004	0.9	0.0995502148251544	0.97	0.212655582583661	0.122021696617249	0.471242754429821	0.0083	0.0126	0.0856	0.0179	0.0457	0.0251	0.024	0.0237	0.002	0.0397	0.0336	0.114	0.0024	0.0431	0.1128	0.03	0.021	0.0029	0.0025	0.0178	0.0183	0.1374	0.0282	0.0981	0.0455	0.0019
2	rs114341907	38685191	0.9	0.0995502148251544	0.96	0.241969076141015	0.124365381547338	0.477190961625673	0.0083	0.0127	0.0856	0.0179	0.0457	0.0251	0.024	0.0237	0.002	0.0397	0.0336	0.114	0.0023	0.0431	0.1128	0.03	0.021	0.0029	0.0025	0.0178	0.0183	0.1374	0.0282	0.0981	0.0456	0.0019
2	rs9309026	38685813	0.9	0.0995502148251544	0.96	0.241969076141015	0.130889968744511	0.479901075409069	0.0083	0.0127	0.0856	0.0179	0.0457	0.0252	0.0241	0.0237	0.002	0.0397	0.0336	0.114	0.0023	0.0431	0.1129	0.03	0.021	0.0028	0.0025	0.0178	0.0183	0.1374	0.0282	0.0981	0.0456	0.0019
2	rs4670875	38690657	0.9	0.0995502148251544	0.96	0.241969076141015	0.133981459742054	0.536863975010518	0.0083	0.0127	0.0857	0.018	0.0457	0.0252	0.0241	0.0237	0.002	0.0397	0.0335	0.1139	0.0023	0.0431	0.1128	0.03	0.021	0.0028	0.0025	0.0179	0.0183	0.1374	0.0281	0.098	0.0456	0.0019
2	rs76385393	38692641	0.9	0.0995502148251544	0.96	0.241969076141015	0.134722474403766	0.591226405459382	0.0083	0.0127	0.0857	0.018	0.0457	0.0252	0.0241	0.0237	0.002	0.0397	0.0335	0.1138	0.0023	0.0431	0.1128	0.03	0.0211	0.0028	0.0025	0.0179	0.0183	0.1374	0.0281	0.0979	0.0456	0.0019
2	rs113605632	38699935	0.9	0.0995502148251544	0.96	0.241969076141015	0.133027956174427	0.651926903587229	0.0083	0.0127	0.086	0.0181	0.0455	0.0253	0.0242	0.0237	0.002	0.0398	0.0334	0.1135	0.0023	0.043	0.1128	0.03	0.0212	0.0029	0.0025	0.018	0.0184	0.1373	0.0281	0.0978	0.0458	0.0019
2	rs78863546	38704696	0.9	0.0995502148251544	0.96	0.241969076141015	0.122897396615761	0.637058066443629	0.0083	0.0126	0.0863	0.0182	0.0452	0.0253	0.0243	0.0237	0.002	0.0399	0.0332	0.1132	0.0024	0.0429	0.1127	0.0299	0.0215	0.0029	0.0025	0.0181	0.0184	0.1373	0.028	0.0976	0.046	0.0019
2	rs62142582	38713988	0.89	0.118826527661215	0.96	0.241969076141015	0.122985176550208	0.691068644380768	0.0082	0.0126	0.086	0.0186	0.045	0.0256	0.0247	0.0236	0.002	0.0398	0.0328	0.113	0.0025	0.0427	0.1124	0.03	0.0219	0.0029	0.0025	0.0183	0.0183	0.1373	0.028	0.0974	0.0463	0.0019
2	rs79745129	38716795	0.89	0.118826527661215	0.96	0.241969076141015	0.123982684686708	0.787881024982511	0.0082	0.0125	0.086	0.0187	0.0449	0.0257	0.0248	0.0236	0.002	0.0398	0.0327	0.1129	0.0025	0.0426	0.1123	0.03	0.022	0.0029	0.0026	0.0184	0.0183	0.1373	0.028	0.0973	0.0464	0.0019
2	rs114916158	38722018	0.89	0.118826527661215	0.96	0.241969076141015	0.121004868586995	0.825725266369441	0.0081	0.0125	0.0859	0.0189	0.0446	0.0258	0.025	0.0236	0.002	0.0399	0.0325	0.1128	0.0025	0.0425	0.1121	0.03	0.0222	0.0029	0.0026	0.0185	0.0183	0.1373	0.0281	0.0972	0.0465	0.0019
2	rs13424546	38723049	0.89	0.118826527661215	0.96	0.241969076141015	0.117501039838659	0.817266013719194	0.0081	0.0125	0.0858	0.0189	0.0445	0.0258	0.025	0.0236	0.002	0.0399	0.0324	0.1128	0.0026	0.0425	0.112	0.03	0.0222	0.0029	0.0026	0.0185	0.0183	0.1373	0.0282	0.0971	0.0466	0.0019
2	rs17492988	38724986	0.89	0.118826527661215	0.96	0.241969076141015	0.113307045675389	0.86005309647304	0.0081	0.0125	0.0855	0.0188	0.0442	0.0259	0.025	0.0236	0.002	0.0401	0.0323	0.1131	0.0026	0.0423	0.1125	0.03	0.0223	0.003	0.0026	0.0184	0.0183	0.137	0.0288	0.0969	0.0464	0.0019
2	rs76081817	38727893	0.89	0.118826527661215	0.96	0.241969076141015	0.111011342905654	0.814347993046968	0.0081	0.0125	0.0855	0.0188	0.0442	0.0259	0.025	0.0236	0.002	0.0401	0.0323	0.1131	0.0026	0.0423	0.1125	0.0299	0.0223	0.003	0.0026	0.0184	0.0183	0.137	0.0288	0.0969	0.0464	0.0019
2	rs4405737	38729008	0.89	0.118826527661215	0.96	0.241969076141015	0.110216054303127	0.7801143813766	0.0081	0.0125	0.0855	0.0188	0.0442	0.0259	0.025	0.0236	0.002	0.0401	0.0323	0.1131	0.0026	0.0423	0.1126	0.0299	0.0224	0.003	0.0026	0.0184	0.0183	0.137	0.0288	0.0969	0.0464	0.0019
2	rs1125864	38732293	0.89	0.118826527661215	0.96	0.241969076141015	0.10440338490002	0.875298117847245	0.0081	0.0124	0.0855	0.0187	0.0441	0.0259	0.0249	0.0235	0.0021	0.0402	0.0321	0.1134	0.0029	0.0423	0.1126	0.0299	0.0224	0.003	0.0027	0.0183	0.0183	0.1367	0.0289	0.097	0.0461	0.002
2	rs28651167	38733055	0.87	0.165571370278195	0.96	0.241969076141015	0.120281740145699	0.831272104872195	0.0086	0.0125	0.0859	0.0187	0.0441	0.0259	0.0259	0.0239	0.0024	0.0417	0.0308	0.1149	0.0031	0.0425	0.1149	0.0286	0.0226	0.0033	0.0028	0.0177	0.0183	0.1324	0.0288	0.094	0.0474	0.0024
2	rs62142583	38735642	0.86	0.193417951625055	0.96	0.241969076141015	0.157930619299688	0.844863565507892	0.0085	0.0123	0.0885	0.0176	0.0443	0.0243	0.025	0.0245	0.0023	0.0428	0.0297	0.1155	0.0029	0.0412	0.119	0.0262	0.0225	0.0038	0.0028	0.0177	0.0175	0.1313	0.0278	0.0938	0.0497	0.0025
2	rs17421154	38737000	0.86	0.193417951625055	0.96	0.241969076141015	0.141279588520587	0.73371818425779	0.0085	0.0124	0.0886	0.0176	0.0443	0.0243	0.025	0.0245	0.0023	0.0428	0.0297	0.1156	0.0029	0.0411	0.1191	0.0262	0.0225	0.0038	0.0028	0.0177	0.0175	0.1312	0.0278	0.0938	0.0498	0.0025
2	rs77066249	38741112	0.86	0.193417951625055	0.96	0.241969076141015	0.138307329140719	0.705767337705041	0.0085	0.0124	0.0889	0.0178	0.0443	0.0242	0.0245	0.0246	0.0023	0.0429	0.0296	0.1154	0.0029	0.0409	0.1193	0.0259	0.0221	0.0038	0.003	0.0176	0.0173	0.1313	0.0283	0.094	0.0497	0.0025
2	rs11888944	38744337	0.86	0.193417951625055	0.96	0.241969076141015	0.134691549671346	0.572444401878954	0.0085	0.0124	0.0893	0.0178	0.0444	0.024	0.0242	0.0248	0.0023	0.043	0.0296	0.1157	0.0029	0.0409	0.1194	0.0256	0.0219	0.0038	0.0031	0.0175	0.0172	0.1313	0.0285	0.0941	0.0496	0.0025
2	rs11888984	38744392	0.86	0.193417951625055	0.98	0.18597139562509	0.135994067366669	0.581105786254353	0.0085	0.0124	0.0895	0.0179	0.0443	0.024	0.0242	0.0247	0.0023	0.043	0.0296	0.1156	0.0029	0.0408	0.1194	0.0256	0.0219	0.0038	0.0031	0.0175	0.0171	0.1314	0.0285	0.0943	0.0495	0.0025
2	rs116738960	38745476	0.86	0.193417951625055	0.97	0.212655582583661	0.16712574734646	0.565227213150162	0.0086	0.0124	0.091	0.0177	0.0442	0.0241	0.0241	0.025	0.0022	0.0425	0.0293	0.1164	0.0027	0.0404	0.1197	0.0254	0.022	0.0034	0.0032	0.0177	0.0169	0.1314	0.0287	0.0942	0.0487	0.0022
2	rs77257187	38745616	0.86	0.193417951625055	0.97	0.212655582583661	0.169560778049745	0.604258785631052	0.0087	0.0124	0.0909	0.0177	0.0443	0.024	0.0241	0.025	0.0022	0.0424	0.0293	0.1166	0.0027	0.0407	0.1197	0.0252	0.0221	0.0034	0.0032	0.0177	0.017	0.1311	0.0287	0.0943	0.0488	0.0022
2	rs13423976	38745624	0.86	0.193417951625055	0.97	0.212655582583661	0.168252483433349	0.603971633025318	0.0087	0.0124	0.0909	0.0177	0.0443	0.024	0.0241	0.025	0.0022	0.0424	0.0293	0.1166	0.0027	0.0407	0.1197	0.0252	0.0221	0.0034	0.0032	0.0177	0.017	0.1311	0.0287	0.0943	0.0488	0.0022
2	rs35066504	38751263	0.87	0.165571370278195	0.97	0.212655582583661	0.143068288684605	0.481393328521014	0.009	0.0121	0.093	0.0168	0.0443	0.0227	0.0232	0.0245	0.002	0.0426	0.0298	0.1185	0.0025	0.0398	0.1222	0.0238	0.022	0.0035	0.0029	0.0175	0.0169	0.1306	0.0293	0.0948	0.048	0.0021
2	rs77510548	38752225	0.87	0.165571370278195	0.97	0.212655582583661	0.152246917361418	0.506804584956283	0.0089	0.0121	0.0931	0.0169	0.0443	0.0227	0.0232	0.0245	0.002	0.0426	0.0299	0.1185	0.0025	0.0397	0.122	0.0238	0.0221	0.0035	0.0029	0.0175	0.0168	0.1305	0.0293	0.0949	0.048	0.0021
2	rs56311849	38764039	0.86	0.193417951625055	0.98	0.18597139562509	0.128742778476855	0.419264540475035	0.0086	0.012	0.0941	0.0166	0.0439	0.0222	0.0229	0.0245	0.0018	0.0427	0.0303	0.1193	0.0024	0.0394	0.1235	0.0233	0.0219	0.0036	0.0027	0.0175	0.0169	0.1302	0.0295	0.0952	0.0474	0.002
2	rs72795145	38766401	0.86	0.193417951625055	0.98	0.18597139562509	0.124365381547338	0.414691855576725	0.0086	0.012	0.0943	0.0166	0.044	0.0221	0.0229	0.0245	0.0019	0.0428	0.0304	0.1193	0.0024	0.0393	0.1235	0.0232	0.0218	0.0036	0.0027	0.0175	0.0169	0.13	0.0295	0.0951	0.0474	0.002
2	rs17421413	38769696	0.86	0.193417951625055	0.98	0.18597139562509	0.12295591233002	0.391522045866783	0.0086	0.012	0.0945	0.0165	0.0441	0.0221	0.0228	0.0244	0.002	0.0428	0.0304	0.1194	0.0024	0.0393	0.1236	0.0231	0.0218	0.0036	0.0027	0.0174	0.0169	0.1298	0.0296	0.0951	0.0474	0.002
2	rs6727476	38779389	0.86	0.193417951625055	0.98	0.18597139562509	0.116677418713677	0.359039301528281	0.0086	0.012	0.0947	0.0165	0.0442	0.022	0.0228	0.0244	0.0022	0.0428	0.0305	0.1195	0.0024	0.0392	0.1237	0.0231	0.0217	0.0036	0.0027	0.0174	0.0169	0.1295	0.0296	0.0951	0.0474	0.002
2	rs17575960	38781968	0.86	0.193417951625055	0.98	0.18597139562509	0.10427114167209	0.346321435366202	0.0086	0.012	0.0947	0.0165	0.0442	0.022	0.0227	0.0244	0.0022	0.0428	0.0311	0.1195	0.0024	0.0392	0.1238	0.023	0.0217	0.0036	0.0027	0.0174	0.0169	0.1295	0.0296	0.0951	0.0471	0.002
2	rs77480198	38797729	0.86	0.193417951625055	0.98	0.18597139562509	0.113084511310332	0.387162806791009	0.0086	0.012	0.0945	0.0163	0.0441	0.0218	0.0224	0.0244	0.0024	0.0424	0.0312	0.1195	0.0023	0.0392	0.1246	0.0231	0.0215	0.0038	0.0027	0.0174	0.0169	0.1294	0.0298	0.095	0.0473	0.0019
2	rs115373059	38827161	0.86	0.193417951625055	0.98	0.18597139562509	0.139283361283212	0.361046108028788	0.0086	0.0121	0.0946	0.0159	0.0441	0.0218	0.0223	0.0245	0.0025	0.042	0.0313	0.1195	0.0022	0.0393	0.1249	0.0232	0.0215	0.0038	0.0027	0.0175	0.0169	0.1293	0.0299	0.095	0.0473	0.0018
2	rs117984749	38830726	0.86	0.193417951625055	0.98	0.18597139562509	0.143068288684605	0.378485250291297	0.0086	0.0121	0.0946	0.0159	0.044	0.0218	0.0223	0.0245	0.0025	0.042	0.0313	0.1195	0.0022	0.0393	0.125	0.0232	0.0215	0.0038	0.0027	0.0174	0.0169	0.1293	0.0299	0.095	0.0473	0.0018
2	rs372139	38839323	0.86	0.193417951625055	0.98	0.18597139562509	0.164885523366255	0.370368689147405	0.0089	0.0121	0.0945	0.0159	0.044	0.0217	0.0223	0.0245	0.0025	0.0419	0.0313	0.1196	0.0021	0.0393	0.1252	0.0232	0.0214	0.0038	0.0027	0.0172	0.0169	0.1293	0.0299	0.095	0.0473	0.0018
2	rs74666759	38842607	0.86	0.193417951625055	0.98	0.18597139562509	0.167970385352974	0.391265245631438	0.0089	0.0121	0.0945	0.0159	0.044	0.0217	0.0223	0.0246	0.0026	0.0419	0.0313	0.1196	0.0021	0.0393	0.1252	0.0232	0.0214	0.0037	0.0027	0.0172	0.0169	0.1293	0.0299	0.0951	0.0473	0.0018
2	rs35613649	38854955	0.86	0.193417951625055	0.98	0.18597139562509	0.174240323729217	0.370621581428709	0.0089	0.0121	0.0945	0.0159	0.044	0.0214	0.0222	0.0249	0.0026	0.0418	0.0313	0.1197	0.0021	0.0393	0.1253	0.0231	0.0214	0.0037	0.0027	0.0172	0.0169	0.1292	0.0298	0.0953	0.0473	0.0018
2	rs11690818	38857333	0.86	0.193417951625055	0.98	0.18597139562509	0.178774587811928	0.37518193789137	0.0089	0.0121	0.0945	0.0158	0.044	0.0214	0.0222	0.0249	0.0026	0.0418	0.0314	0.1197	0.0021	0.0393	0.1253	0.0231	0.0214	0.0037	0.0027	0.0172	0.0169	0.1292	0.0297	0.0954	0.0473	0.0018
2	rs35151237	38877549	0.86	0.193417951625055	0.98	0.18597139562509	0.196002938637998	0.38793109929597	0.009	0.012	0.0947	0.0153	0.0441	0.0213	0.0219	0.0249	0.0029	0.0414	0.0319	0.1203	0.002	0.039	0.1259	0.0227	0.0213	0.0037	0.0027	0.0174	0.017	0.129	0.0294	0.0959	0.0468	0.0019
2	rs17023028	38878317	0.86	0.193417951625055	0.98	0.18597139562509	0.193354982889712	0.373660076557514	0.009	0.012	0.0946	0.0153	0.0441	0.0212	0.0219	0.0249	0.003	0.0413	0.0319	0.1203	0.002	0.039	0.1259	0.0226	0.0213	0.0037	0.0027	0.0174	0.017	0.129	0.0294	0.096	0.0468	0.0019
2	rs6733848	38881106	0.86	0.193417951625055	0.98	0.18597139562509	0.200969482526601	0.401702735965235	0.009	0.012	0.0946	0.0153	0.0441	0.0212	0.0218	0.0249	0.003	0.0413	0.032	0.1203	0.002	0.0389	0.1259	0.0225	0.0212	0.0037	0.0027	0.0174	0.0172	0.129	0.0293	0.096	0.0468	0.0019
2	rs12612140	38882577	0.86	0.193417951625055	0.98	0.18597139562509	0.21931878746795	0.464372623407387	0.009	0.012	0.0946	0.0153	0.0442	0.0211	0.0218	0.0249	0.003	0.0415	0.032	0.1203	0.002	0.0389	0.1259	0.0225	0.0212	0.0037	0.0027	0.0173	0.0172	0.129	0.0293	0.0961	0.0467	0.0019
2	rs55818013	38883178	0.86	0.193417951625055	0.98	0.18597139562509	0.244111171070793	0.520879712721564	0.009	0.012	0.0947	0.0146	0.0444	0.0208	0.0218	0.0248	0.0029	0.0415	0.0326	0.1202	0.002	0.0388	0.1261	0.0225	0.0211	0.0037	0.0027	0.0173	0.0172	0.129	0.0293	0.0963	0.0467	0.0019
2	rs6704666	38884563	0.86	0.193417951625055	0.98	0.18597139562509	0.177389036835351	0.224286708853328	0.0088	0.0122	0.0952	0.014	0.0451	0.0196	0.0208	0.0251	0.0025	0.0412	0.0328	0.1202	0.002	0.0387	0.1273	0.0208	0.0213	0.0036	0.0026	0.018	0.017	0.1294	0.0298	0.098	0.0465	0.0017
2	rs3821023	38893660	0.86	0.193417951625055	0.98	0.18597139562509	0.599271100056347	0.801320784967719	0.0081	0.0132	0.0988	0.013	0.0423	0.0163	0.0192	0.0234	0.0019	0.0365	0.0312	0.1218	0.0017	0.0378	0.1304	0.0191	0.02	0.0036	0.0025	0.0181	0.0172	0.1363	0.0302	0.1038	0.0469	0.001
2	rs6736259	38897754	0.86	0.193417951625055	0.98	0.18597139562509	0.472111099931601	0.548194137614623	0.0081	0.0132	0.0982	0.0129	0.0421	0.0193	0.0195	0.0233	0.0018	0.0365	0.031	0.1219	0.0017	0.0377	0.1282	0.019	0.0202	0.0036	0.0026	0.018	0.0172	0.137	0.0302	0.1029	0.0472	0.001
2	rs59812847	38899673	0.86	0.193417951625055	0.98	0.18597139562509	0.45575326135674	0.509832147539574	0.0081	0.0132	0.0982	0.0128	0.0422	0.0192	0.0195	0.0232	0.0018	0.0365	0.0312	0.1219	0.0017	0.0377	0.1281	0.019	0.0202	0.0035	0.0026	0.018	0.0173	0.137	0.0303	0.1029	0.0473	0.001
2	rs67145759	38902624	0.85	0.2244882202137	0.98	0.18597139562509	0.42249295824545	0.407274209569924	0.0081	0.0132	0.0981	0.0128	0.0423	0.0191	0.0197	0.0232	0.0018	0.0365	0.0313	0.1221	0.0017	0.0376	0.1281	0.019	0.0202	0.0035	0.0026	0.018	0.0173	0.137	0.0302	0.103	0.0472	0.001
2	rs17576472	38903022	0.85	0.2244882202137	0.98	0.18597139562509	0.446276940588105	0.404032420911187	0.0081	0.0132	0.0982	0.0124	0.0424	0.019	0.0193	0.0231	0.0018	0.0365	0.0313	0.122	0.0017	0.0377	0.1284	0.0188	0.02	0.0035	0.0026	0.018	0.0173	0.1373	0.0304	0.1032	0.0472	0.001
2	rs75681202	38905003	0.86	0.193417951625055	0.98	0.18597139562509	0.448965934024769	0.394607281352128	0.0081	0.0132	0.0983	0.0123	0.0424	0.019	0.0193	0.0231	0.0017	0.0365	0.0313	0.1221	0.0017	0.0377	0.1284	0.0188	0.02	0.0035	0.0026	0.018	0.0173	0.1374	0.0304	0.1033	0.0472	0.001
2	rs114877377	38910496	0.86	0.193417951625055	0.98	0.18597139562509	0.417975409678905	0.411043539350874	0.008	0.0133	0.0985	0.0123	0.0424	0.019	0.0193	0.0231	0.0015	0.0365	0.0313	0.1221	0.0016	0.0377	0.1282	0.0187	0.02	0.0035	0.0025	0.0179	0.0173	0.1375	0.0303	0.1038	0.0473	0.001
2	rs13014787	38915780	0.85	0.2244882202137	1	0.139999700676332	0.386311254721104	0.390751785231909	0.008	0.0132	0.0987	0.0124	0.0423	0.019	0.0193	0.023	0.0014	0.0364	0.0312	0.1222	0.0016	0.0377	0.1281	0.0188	0.02	0.0035	0.0025	0.0179	0.0173	0.1377	0.0303	0.1042	0.0473	0.001
2	rs11687518	38916906	0.85	0.2244882202137	1	0.139999700676332	0.373866946382378	0.371760198408926	0.0079	0.0132	0.0989	0.0124	0.0423	0.0189	0.0193	0.023	0.0013	0.0364	0.0312	0.122	0.0016	0.0377	0.1284	0.0188	0.0199	0.0034	0.0025	0.0179	0.0172	0.1378	0.0303	0.1043	0.0473	0.001
2	rs6741892	38916970	0.85	0.2244882202137	1	0.139999700676332	0.376821539542093	0.376832579152721	0.0079	0.0132	0.0989	0.0124	0.0423	0.0189	0.0193	0.023	0.0013	0.0364	0.0312	0.122	0.0016	0.0377	0.1284	0.0188	0.0198	0.0034	0.0025	0.0179	0.0172	0.1378	0.0303	0.1043	0.0473	0.001
2	rs10200935	38922504	0.86	0.193417951625055	1	0.139999700676332	0.397721391340563	0.368978652385791	0.0079	0.0132	0.0994	0.0124	0.0422	0.0189	0.0194	0.0229	0.0011	0.0362	0.0313	0.1219	0.0016	0.0375	0.1286	0.0186	0.0199	0.0034	0.0025	0.0177	0.0171	0.138	0.0303	0.1045	0.0474	9e-04
2	rs6743790	38929437	0.86	0.193417951625055	1	0.139999700676332	0.407699829716174	0.381541645720922	0.0078	0.0131	0.0998	0.0125	0.042	0.0189	0.0196	0.0226	0.0011	0.0361	0.0314	0.1218	0.0015	0.0373	0.1289	0.0185	0.02	0.0033	0.0025	0.0175	0.017	0.1381	0.0302	0.1048	0.0475	9e-04
2	rs111862747	38930635	0.86	0.193417951625055	1	0.139999700676332	0.418668842682982	0.383200057415867	0.0078	0.0131	0.0999	0.0125	0.0419	0.0189	0.0197	0.0226	0.0011	0.036	0.0314	0.1218	0.0015	0.0373	0.1289	0.0185	0.02	0.0033	0.0025	0.0175	0.017	0.1381	0.0302	0.1049	0.0475	9e-04
2	rs12987870	38936539	0.85	0.2244882202137	1	0.139999700676332	0.430075861622092	0.391522045866783	0.0077	0.0131	0.1005	0.0126	0.0416	0.0189	0.0198	0.0223	0.0011	0.0357	0.0315	0.1218	0.0015	0.0372	0.129	0.0184	0.02	0.0032	0.0025	0.0174	0.017	0.1382	0.0301	0.1052	0.0475	9e-04
2	rs17494049	38944519	0.85	0.2244882202137	1.01	0.120454976543865	0.519962585745794	0.415605303304628	0.0074	0.013	0.1021	0.0129	0.0412	0.019	0.0202	0.0221	9e-04	0.0348	0.0317	0.1219	0.0014	0.037	0.1292	0.0181	0.02	0.0029	0.0026	0.0172	0.0169	0.1384	0.0298	0.1056	0.0479	8e-04
2	rs113749267	38979305	0.85	0.2244882202137	1.01	0.120454976543865	0.514642843218637	0.435573122464594	0.0072	0.0127	0.1018	0.0131	0.0412	0.0189	0.0202	0.0217	8e-04	0.0347	0.0316	0.1219	0.0013	0.0369	0.1311	0.0177	0.0198	0.0026	0.0025	0.0163	0.0166	0.1391	0.0293	0.1069	0.0482	8e-04
2	rs114441065	38981724	0.85	0.2244882202137	1.01	0.120454976543865	0.514387129614064	0.442196105200238	0.0072	0.0127	0.1018	0.0131	0.0412	0.0189	0.0202	0.0217	8e-04	0.0347	0.0316	0.122	0.0013	0.0369	0.1312	0.0177	0.0198	0.0026	0.0025	0.0163	0.0166	0.1391	0.0293	0.1069	0.0482	8e-04
2	rs78311747	38989443	0.85	0.2244882202137	1.01	0.120454976543865	0.495884503500215	0.43874882775966	0.0072	0.0126	0.1017	0.0131	0.0412	0.0189	0.0202	0.0217	8e-04	0.0347	0.0316	0.122	0.0013	0.0369	0.1313	0.0177	0.0198	0.0026	0.0025	0.0162	0.0166	0.1391	0.0293	0.107	0.0483	8e-04
2	rs4589733	38990395	0.85	0.2244882202137	1.01	0.120454976543865	0.482779489537365	0.43967623370103	0.0072	0.0126	0.1017	0.0131	0.0412	0.0189	0.0202	0.0217	8e-04	0.0347	0.0316	0.122	0.0013	0.0369	0.1313	0.0177	0.0198	0.0026	0.0025	0.0162	0.0166	0.1391	0.0293	0.107	0.0483	8e-04
2	rs4630748	38990460	0.85	0.2244882202137	1.01	0.120454976543865	0.481354486477396	0.437954324215584	0.0072	0.0126	0.1017	0.0131	0.0412	0.0189	0.0202	0.0217	8e-04	0.0347	0.0316	0.122	0.0013	0.0369	0.1313	0.0177	0.0198	0.0026	0.0025	0.0162	0.0166	0.1391	0.0293	0.107	0.0483	8e-04
2	rs3112190	38996561	0.85	0.2244882202137	1.01	0.120454976543865	0.494503659085606	0.450178624323977	0.0072	0.0126	0.1017	0.013	0.0412	0.0189	0.0202	0.0217	8e-04	0.0347	0.0315	0.1224	0.0013	0.0369	0.1312	0.0176	0.0197	0.0026	0.0025	0.0162	0.0166	0.1392	0.0292	0.107	0.0483	8e-04
2	rs62144824	39003202	0.85	0.2244882202137	1.01	0.120454976543865	0.511642043876401	0.440471568273894	0.0072	0.0126	0.1018	0.013	0.0412	0.0189	0.0203	0.0217	8e-04	0.0346	0.0313	0.1225	0.0013	0.0368	0.1312	0.0176	0.0197	0.0026	0.0026	0.0161	0.0167	0.139	0.0292	0.1072	0.0485	8e-04
2	rs1056104	39008949	0.85	0.2244882202137	1.01	0.120454976543865	0.499029677021752	0.434383823819548	0.0072	0.0126	0.1018	0.013	0.0412	0.0189	0.0204	0.0217	8e-04	0.0346	0.0312	0.1225	0.0013	0.0368	0.1311	0.0176	0.0197	0.0025	0.0026	0.0161	0.0168	0.139	0.0292	0.1073	0.0485	8e-04
2	rs3112204	39014030	0.85	0.2244882202137	1.02	0.103026239636585	0.503702070778433	0.436895584269755	0.0072	0.0126	0.1018	0.013	0.0412	0.0189	0.0204	0.0217	8e-04	0.0346	0.0312	0.1225	0.0013	0.0368	0.1311	0.0176	0.0197	0.0026	0.0026	0.016	0.0168	0.139	0.0291	0.1073	0.0486	9e-04
2	rs12469681	39017163	0.85	0.2244882202137	1.01	0.120454976543865	0.499722898442719	0.436366471005598	0.0072	0.0126	0.1019	0.013	0.0412	0.0189	0.0204	0.0217	9e-04	0.0346	0.0312	0.1225	0.0013	0.0368	0.1309	0.0176	0.0197	0.0026	0.0026	0.0161	0.0168	0.139	0.0291	0.1073	0.0486	9e-04
2	rs116758203	39020877	0.85	0.2244882202137	1.01	0.120454976543865	0.514834668255242	0.440206414203479	0.0072	0.0126	0.1021	0.013	0.0412	0.019	0.0204	0.0218	9e-04	0.0345	0.031	0.1226	0.0014	0.0368	0.131	0.0176	0.0197	0.0026	0.0027	0.0162	0.0168	0.1383	0.0291	0.1074	0.0487	9e-04
2	rs1530853	39025555	0.85	0.2244882202137	1.01	0.120454976543865	0.587920960340582	0.520049079486106	0.0072	0.0126	0.1028	0.0131	0.0409	0.0192	0.0204	0.0218	9e-04	0.0341	0.0303	0.1228	0.0014	0.0364	0.1316	0.0177	0.0197	0.0025	0.0027	0.0161	0.0168	0.1382	0.0287	0.1077	0.0486	9e-04
2	rs77441647	39043907	0.85	0.2244882202137	1.01	0.120454976543865	0.633568141058431	0.54931633183384	0.0073	0.0126	0.1031	0.0131	0.041	0.0193	0.0204	0.0218	9e-04	0.0339	0.03	0.123	0.0014	0.0363	0.1315	0.0178	0.0196	0.0025	0.0028	0.016	0.0168	0.1384	0.0284	0.1078	0.0486	9e-04
2	rs3112140	39045129	0.85	0.2244882202137	1.01	0.120454976543865	0.632230154927358	0.554091948615859	0.0073	0.0126	0.1031	0.0131	0.041	0.0193	0.0204	0.0217	9e-04	0.0339	0.03	0.123	0.0014	0.0363	0.1315	0.0178	0.0196	0.0025	0.0028	0.016	0.0168	0.1384	0.0283	0.1079	0.0486	9e-04
2	rs3770681	39050141	0.85	0.2244882202137	1.01	0.120454976543865	0.600164204696969	0.547493053602256	0.0073	0.0125	0.1031	0.013	0.0409	0.0193	0.0203	0.0217	9e-04	0.0335	0.0301	0.1235	0.0014	0.0374	0.1316	0.0177	0.0196	0.0025	0.0028	0.0157	0.0164	0.1383	0.0279	0.1084	0.0486	0.001
2	rs3112147	39050623	0.85	0.2244882202137	1.01	0.120454976543865	0.585472761523493	0.540494429004913	0.0073	0.0125	0.1031	0.013	0.0408	0.0193	0.0202	0.0216	9e-04	0.0339	0.03	0.1232	0.0014	0.0374	0.1316	0.0177	0.0196	0.0025	0.0028	0.016	0.0164	0.1383	0.0279	0.1084	0.0485	0.001
2	rs62142680	39069293	0.85	0.2244882202137	1.01	0.120454976543865	0.576334325868164	0.566499214652932	0.0073	0.0124	0.1034	0.013	0.0409	0.0195	0.0201	0.0214	8e-04	0.034	0.0301	0.1233	0.0014	0.0372	0.1316	0.0179	0.0195	0.0028	0.0028	0.0158	0.0163	0.1382	0.0277	0.1086	0.0484	9e-04
2	rs7559899	39070481	0.85	0.2244882202137	1.01	0.120454976543865	0.577683945587795	0.562261924044369	0.0073	0.0124	0.1034	0.013	0.0409	0.0196	0.0201	0.0214	8e-04	0.034	0.0301	0.1233	0.0014	0.0372	0.1316	0.018	0.0195	0.0028	0.0028	0.0158	0.0163	0.1382	0.0277	0.1086	0.0484	9e-04
2	rs17494406	39079664	0.85	0.2244882202137	1.01	0.120454976543865	0.573370342839767	0.584094828097733	0.0072	0.0123	0.1035	0.013	0.041	0.0197	0.0201	0.0214	8e-04	0.0339	0.0301	0.1234	0.0014	0.0371	0.1316	0.018	0.0194	0.0028	0.0028	0.0158	0.0163	0.1382	0.0276	0.1087	0.0483	9e-04
2	rs7598922	39082344	0.85	0.2244882202137	1.01	0.120454976543865	0.567731642198146	0.592369382643483	0.0072	0.0123	0.1035	0.013	0.041	0.0197	0.0201	0.0214	8e-04	0.0339	0.0301	0.1234	0.0014	0.0371	0.1316	0.0181	0.0194	0.0028	0.0028	0.0158	0.0163	0.1382	0.0276	0.1088	0.0483	9e-04
2	rs11893062	39088323	0.85	0.2244882202137	1.01	0.120454976543865	0.569138876579898	0.585234481591755	0.0072	0.0123	0.1036	0.013	0.041	0.0197	0.0201	0.0213	8e-04	0.0339	0.0302	0.1234	0.0014	0.037	0.1317	0.0181	0.0194	0.0028	0.0028	0.0158	0.0163	0.138	0.0276	0.1088	0.0483	9e-04
2	rs61757604	39095403	0.85	0.2244882202137	1.01	0.120454976543865	0.563052633063429	0.596660246116813	0.0072	0.0123	0.1036	0.0131	0.041	0.0198	0.02	0.0212	8e-04	0.0338	0.0303	0.1235	0.0015	0.0369	0.1318	0.0181	0.0194	0.003	0.0028	0.0159	0.0163	0.1376	0.0276	0.1088	0.0482	9e-04
2	rs114393741	39096377	0.85	0.2244882202137	1.01	0.120454976543865	0.561385953193361	0.597662511720021	0.0072	0.0123	0.1036	0.0131	0.041	0.0198	0.02	0.0212	8e-04	0.0338	0.0303	0.1235	0.0015	0.0369	0.1318	0.0181	0.0194	0.003	0.0028	0.0159	0.0163	0.1375	0.0276	0.1088	0.0482	9e-04
2	rs11885115	39103053	0.85	0.2244882202137	1.01	0.120454976543865	0.553153493300018	0.586089572346961	0.0072	0.0123	0.1037	0.0132	0.0411	0.0198	0.02	0.0211	8e-04	0.0338	0.0305	0.1235	0.0017	0.0368	0.132	0.0177	0.0193	0.0033	0.0028	0.0159	0.0164	0.137	0.0277	0.1087	0.0482	0.001
2	rs17494511	39107101	0.85	0.2244882202137	1.01	0.120454976543865	0.556598862742781	0.578546698226878	0.0072	0.0123	0.1038	0.0133	0.0412	0.0199	0.02	0.0209	8e-04	0.0338	0.0305	0.1235	0.0017	0.0369	0.132	0.0176	0.0193	0.0034	0.0028	0.0159	0.0163	0.1367	0.0277	0.1087	0.0483	0.001
2	rs61736780	39107750	0.85	0.2244882202137	1.01	0.120454976543865	0.553749087684356	0.588228611350256	0.0072	0.0123	0.1038	0.0133	0.0412	0.0199	0.02	0.0209	8e-04	0.0338	0.0305	0.1235	0.0017	0.0369	0.132	0.0176	0.0193	0.0034	0.0028	0.0159	0.0163	0.1367	0.0277	0.1087	0.0483	0.001
2	rs3213986	39107841	0.85	0.2244882202137	1.01	0.120454976543865	0.553418164709106	0.590512313479958	0.0072	0.0123	0.1038	0.0133	0.0412	0.0199	0.02	0.0209	8e-04	0.0338	0.0305	0.1235	0.0017	0.0369	0.132	0.0176	0.0193	0.0034	0.0028	0.0159	0.0163	0.1367	0.0277	0.1087	0.0483	0.001
2	rs3099950	39109558	0.85	0.2244882202137	1.02	0.103026239636585	0.552624329105001	0.592512291966854	0.0072	0.0123	0.1038	0.0133	0.0412	0.0199	0.02	0.0209	8e-04	0.0338	0.0305	0.1235	0.0018	0.0369	0.132	0.0176	0.0193	0.0034	0.0028	0.0159	0.0163	0.1366	0.0277	0.1087	0.0483	0.001
2	rs7565111	39117117	0.85	0.2244882202137	1.02	0.103026239636585	0.551236406646582	0.638657730954377	0.0073	0.0124	0.1038	0.0134	0.0412	0.02	0.02	0.0208	0.001	0.0338	0.0304	0.1234	0.002	0.0368	0.132	0.0175	0.0193	0.0037	0.003	0.0159	0.0163	0.1363	0.0277	0.1085	0.0481	0.0011
2	rs3099957	39121857	0.85	0.2244882202137	1.02	0.103026239636585	0.53119932993019	0.670549885790625	0.0073	0.0124	0.103	0.0134	0.0413	0.0198	0.02	0.0208	0.0011	0.0334	0.0306	0.1234	0.0021	0.0367	0.1321	0.0176	0.0193	0.0038	0.003	0.016	0.0163	0.1366	0.0278	0.1086	0.0482	0.0012
2	rs12473835	39127020	0.85	0.2244882202137	1.02	0.103026239636585	0.515282392764752	0.674082636763065	0.0073	0.0124	0.1032	0.0135	0.0414	0.0198	0.02	0.0208	0.001	0.0334	0.0305	0.1234	0.0021	0.0367	0.1322	0.0176	0.0192	0.0038	0.0029	0.016	0.0163	0.1364	0.0278	0.1085	0.0481	0.0012
2	rs115820268	39135508	0.85	0.2244882202137	1.02	0.103026239636585	0.481726029750018	0.673935354338871	0.0073	0.0124	0.1034	0.0137	0.0413	0.0199	0.02	0.0208	0.001	0.0333	0.0304	0.1235	0.0021	0.0369	0.1322	0.0176	0.0192	0.004	0.0029	0.0159	0.0162	0.1361	0.0278	0.1084	0.048	0.0012
2	rs79824360	39135922	0.85	0.2244882202137	1.02	0.103026239636585	0.480611816530025	0.675261159996358	0.0073	0.0123	0.1035	0.0137	0.0413	0.0199	0.02	0.0208	0.001	0.0333	0.0304	0.1235	0.0021	0.0369	0.1322	0.0176	0.0192	0.004	0.0029	0.0159	0.0162	0.1361	0.0278	0.1084	0.048	0.0012
2	rs79523196	39136325	0.85	0.2244882202137	1.02	0.103026239636585	0.479560651958914	0.673199052256492	0.0073	0.0123	0.1035	0.0137	0.0413	0.0199	0.02	0.0208	0.0011	0.0334	0.0304	0.1235	0.0021	0.0369	0.1322	0.0176	0.0192	0.004	0.0029	0.0159	0.0162	0.1361	0.0278	0.1084	0.048	0.0012
2	rs115716878	39141144	0.85	0.2244882202137	1.02	0.103026239636585	0.466302024117272	0.658511805698387	0.0073	0.0123	0.1035	0.0138	0.0413	0.0199	0.02	0.0207	0.0011	0.0334	0.0304	0.1234	0.0021	0.037	0.1323	0.0176	0.0192	0.0041	0.0028	0.0158	0.0162	0.1359	0.0279	0.1083	0.0479	0.0013
2	rs10204999	39150901	0.84	0.258953137461488	1.02	0.103026239636585	0.431659165168379	0.670844119883332	0.0072	0.0123	0.1036	0.014	0.0413	0.0199	0.02	0.0208	0.0011	0.0336	0.0304	0.1234	0.0021	0.0371	0.1323	0.0176	0.0192	0.0042	0.0028	0.0156	0.0162	0.1356	0.0279	0.1081	0.0477	0.0013
2	rs115016228	39156806	0.84	0.258953137461488	1.02	0.103026239636585	0.428144629460659	0.664084214370165	0.0072	0.0123	0.1036	0.014	0.0413	0.02	0.02	0.0208	0.0011	0.0336	0.0303	0.1234	0.0021	0.0371	0.1323	0.0176	0.0192	0.0042	0.0028	0.0156	0.0162	0.1358	0.028	0.1081	0.0475	0.0013
2	rs408686	39177320	0.84	0.258953137461488	1.02	0.103026239636585	0.368047490561961	0.691216767438182	0.0065	0.012	0.1034	0.0154	0.0424	0.0208	0.0203	0.0215	6e-04	0.0323	0.0283	0.1249	0.002	0.0375	0.1335	0.0183	0.02	0.003	0.0021	0.0156	0.0161	0.1352	0.0299	0.1065	0.0464	9e-04
2	rs78168432	39180812	0.84	0.258953137461488	1.02	0.103026239636585	0.381165313260433	0.681013155697473	0.0065	0.012	0.1032	0.0154	0.0427	0.0209	0.0204	0.0215	6e-04	0.0322	0.0283	0.125	0.002	0.0375	0.1336	0.0182	0.02	0.0029	0.0021	0.0155	0.0161	0.1353	0.03	0.1063	0.0464	9e-04
2	rs62144301	39184366	0.84	0.258953137461488	1.02	0.103026239636585	0.378083571539282	0.668050087264565	0.0065	0.012	0.103	0.0154	0.0431	0.021	0.0204	0.0216	5e-04	0.0321	0.0283	0.1251	0.002	0.0375	0.1335	0.0181	0.0199	0.0029	0.0021	0.0154	0.0161	0.1354	0.0302	0.106	0.0464	9e-04
2	rs10865145	39184964	0.84	0.258953137461488	1.02	0.103026239636585	0.372176143561225	0.656900756043005	0.0065	0.012	0.1029	0.0153	0.0432	0.021	0.0203	0.0217	5e-04	0.0321	0.0283	0.1251	0.002	0.0376	0.1335	0.0181	0.0199	0.0029	0.0021	0.0154	0.0161	0.1354	0.0302	0.106	0.0464	9e-04
2	rs11691022	39186896	0.84	0.258953137461488	1.02	0.103026239636585	0.376931196258178	0.651342318214483	0.0065	0.012	0.1029	0.0153	0.0432	0.021	0.0203	0.0217	5e-04	0.0321	0.0283	0.1252	0.002	0.0376	0.1335	0.018	0.0199	0.0029	0.0021	0.0154	0.0161	0.1354	0.0302	0.1059	0.0464	9e-04
2	rs183623259	39187217	0.84	0.258953137461488	1.02	0.103026239636585	0.377040869204832	0.649735333369442	0.0065	0.012	0.1029	0.0153	0.0432	0.021	0.0203	0.0217	5e-04	0.0321	0.0283	0.1252	0.002	0.0376	0.1335	0.018	0.0199	0.0029	0.0021	0.0154	0.0161	0.1354	0.0302	0.1059	0.0464	9e-04
2	rs80185977	39192977	0.84	0.258953137461488	1.02	0.103026239636585	0.371849342699844	0.640403883458199	0.0065	0.0119	0.103	0.0156	0.0434	0.0209	0.0203	0.0216	5e-04	0.0321	0.0283	0.1253	0.002	0.0376	0.1336	0.0178	0.0198	0.0029	0.0021	0.0153	0.0161	0.1354	0.0302	0.1057	0.0465	9e-04
2	rs116007935	39193430	0.84	0.258953137461488	1.02	0.103026239636585	0.372012724829462	0.640403883458199	0.0065	0.0119	0.103	0.0156	0.0434	0.0209	0.0203	0.0217	5e-04	0.0321	0.0283	0.1253	0.002	0.0376	0.1336	0.0178	0.0198	0.0029	0.0021	0.0153	0.0161	0.1354	0.0303	0.1057	0.0465	9e-04
2	rs12473092	39204040	0.84	0.258953137461488	1.02	0.103026239636585	0.362597154023106	0.616204063021218	0.0065	0.0118	0.1032	0.0156	0.0436	0.021	0.0203	0.0217	5e-04	0.0321	0.0283	0.1255	0.002	0.0378	0.1337	0.0176	0.0196	0.0028	0.0021	0.0153	0.0161	0.1353	0.0303	0.1054	0.0466	9e-04
2	rs1869513	39205315	0.84	0.258953137461488	1.02	0.103026239636585	0.372012724829462	0.624294597119627	0.0065	0.0119	0.1032	0.0156	0.0435	0.0209	0.0202	0.0217	5e-04	0.0321	0.0283	0.1255	0.002	0.0378	0.1337	0.0178	0.0196	0.0028	0.0021	0.0153	0.0161	0.1353	0.0303	0.1054	0.0466	9e-04
2	rs2168044	39206386	0.84	0.258953137461488	1.02	0.103026239636585	0.360986263593816	0.606700891195859	0.0065	0.0119	0.1032	0.0156	0.0435	0.0208	0.0203	0.0218	5e-04	0.0322	0.0283	0.1253	0.0021	0.0379	0.1336	0.0177	0.0196	0.0028	0.002	0.0153	0.0161	0.1352	0.0303	0.1056	0.0466	8e-04
2	rs11124658	39209241	0.84	0.258953137461488	1.01	0.120454976543865	0.366100023966943	0.607563368820833	0.0065	0.0119	0.1032	0.0156	0.0435	0.0208	0.0203	0.0217	5e-04	0.0322	0.0283	0.1253	0.0021	0.0378	0.1336	0.0176	0.0196	0.0028	0.002	0.0152	0.0164	0.1352	0.0303	0.1056	0.0466	8e-04
2	rs12471731	39225171	0.84	0.258953137461488	1.02	0.103026239636585	0.398003154740777	0.584807048877221	0.0065	0.0118	0.1031	0.0158	0.0438	0.0209	0.0203	0.0218	4e-04	0.0322	0.0283	0.1254	0.002	0.0378	0.1342	0.0169	0.0196	0.0028	0.002	0.0153	0.0163	0.1348	0.0304	0.1056	0.0468	8e-04
2	rs6544186	39226271	0.84	0.258953137461488	1.02	0.103026239636585	0.398059519474037	0.584237255537325	0.0065	0.0118	0.1031	0.0158	0.0438	0.0209	0.0203	0.0218	4e-04	0.0322	0.0283	0.1254	0.002	0.0378	0.1342	0.0169	0.0196	0.0028	0.002	0.0153	0.0163	0.1348	0.0304	0.1056	0.0468	8e-04
2	rs1454224	39228125	0.84	0.258953137461488	1.02	0.103026239636585	0.398059519474037	0.571310823201206	0.0065	0.0118	0.1031	0.0158	0.0439	0.0209	0.0203	0.0218	4e-04	0.0322	0.0284	0.1254	0.002	0.0378	0.1342	0.0167	0.0196	0.0028	0.002	0.0154	0.0163	0.1347	0.0304	0.1055	0.0469	8e-04
2	rs13024751	39230846	0.84	0.258953137461488	1.02	0.103026239636585	0.396707874950106	0.560992252520925	0.0065	0.0118	0.1031	0.0158	0.0439	0.0209	0.0203	0.0218	4e-04	0.0322	0.0285	0.1254	0.002	0.0379	0.1342	0.0165	0.0196	0.0028	0.002	0.0156	0.0163	0.1346	0.0305	0.1055	0.047	8e-04
2	rs72799435	39232035	0.84	0.258953137461488	1.02	0.103026239636585	0.388925188309581	0.536305983134215	0.0065	0.0118	0.1031	0.0157	0.0438	0.0209	0.0202	0.0218	4e-04	0.0322	0.0287	0.1253	0.0021	0.0379	0.1342	0.0162	0.0195	0.0028	0.002	0.0159	0.0163	0.1344	0.0306	0.1055	0.047	8e-04
2	rs79514334	39232701	0.84	0.258953137461488	1.02	0.103026239636585	0.38315314028922	0.534075459298348	0.0065	0.0118	0.1031	0.0157	0.0438	0.0209	0.0202	0.0218	5e-04	0.0322	0.0288	0.1253	0.0021	0.0379	0.1342	0.0161	0.0195	0.0028	0.002	0.0159	0.0163	0.1343	0.0306	0.1055	0.047	8e-04
2	rs10184015	39243129	0.84	0.258953137461488	1.01	0.120454976543865	0.36539807073304	0.53421479926926	0.0065	0.0118	0.1032	0.0157	0.0438	0.0209	0.0202	0.022	5e-04	0.0321	0.0288	0.125	0.0021	0.0379	0.1342	0.0161	0.0195	0.0028	0.0019	0.0162	0.0165	0.134	0.0306	0.1054	0.0469	9e-04
2	rs72799439	39244667	0.84	0.258953137461488	1.02	0.103026239636585	0.362758445294469	0.535190432221631	0.0065	0.0118	0.1032	0.0157	0.0438	0.0208	0.0202	0.022	5e-04	0.0321	0.0288	0.1251	0.0021	0.0377	0.1342	0.0161	0.0195	0.0028	0.0019	0.0162	0.0165	0.134	0.0306	0.1054	0.0469	9e-04
2	rs114247172	39248804	0.84	0.258953137461488	1.02	0.103026239636585	0.332570452855232	0.545391130683237	0.0066	0.0117	0.1033	0.0157	0.0437	0.0205	0.0203	0.0221	5e-04	0.0322	0.0288	0.1253	0.0021	0.0376	0.1342	0.016	0.0196	0.0028	0.0018	0.0162	0.0166	0.1342	0.0307	0.1055	0.0468	8e-04
2	rs1377861	39293858	0.84	0.258953137461488	1.01	0.120454976543865	0.299011019986791	0.587943297997434	0.0066	0.0116	0.1033	0.0158	0.0434	0.0202	0.0204	0.0221	6e-04	0.0323	0.0285	0.1257	0.0021	0.0374	0.1344	0.016	0.0198	0.0027	0.0017	0.0163	0.0167	0.1343	0.0309	0.1058	0.0464	7e-04
2	rs1377862	39294016	0.84	0.258953137461488	1.01	0.120454976543865	0.298913804004874	0.588942040111082	0.0066	0.0116	0.1033	0.0158	0.0434	0.0202	0.0204	0.0221	6e-04	0.0323	0.0285	0.1257	0.0021	0.0374	0.1344	0.016	0.0198	0.0027	0.0017	0.0163	0.0167	0.1343	0.0309	0.1058	0.0464	7e-04
2	rs56048020	39307844	0.84	0.258953137461488	1.01	0.120454976543865	0.296246945696973	0.581532565821943	0.0066	0.0117	0.1034	0.0158	0.0436	0.0201	0.0204	0.0221	6e-04	0.0323	0.0285	0.1258	0.002	0.0374	0.1345	0.016	0.0198	0.0026	0.0016	0.0162	0.0167	0.1342	0.0309	0.1059	0.0463	7e-04
2	rs62142813	39310659	0.84	0.258953137461488	1.01	0.120454976543865	0.296295320629734	0.581674842469676	0.0066	0.0117	0.1034	0.0158	0.0436	0.02	0.0203	0.0221	6e-04	0.0323	0.0285	0.1258	0.002	0.0374	0.1345	0.016	0.0198	0.0026	0.0015	0.0162	0.0167	0.1342	0.0309	0.1059	0.0463	7e-04
2	rs297152	39326734	0.84	0.258953137461488	1.01	0.120454976543865	0.298573680281903	0.578973023438057	0.0067	0.0118	0.1035	0.0159	0.0438	0.0199	0.0203	0.022	7e-04	0.0324	0.0285	0.1259	0.0019	0.0375	0.1346	0.0159	0.0198	0.0024	0.0014	0.0161	0.0166	0.1342	0.0308	0.106	0.0462	7e-04
2	rs78135846	39331522	0.84	0.258953137461488	1.01	0.120454976543865	0.296101846107845	0.572586137543099	0.0067	0.0118	0.1035	0.0159	0.0438	0.0198	0.0203	0.022	7e-04	0.0324	0.0285	0.1259	0.0019	0.0375	0.1347	0.0159	0.0199	0.0024	0.0013	0.0161	0.0166	0.1342	0.0309	0.106	0.0462	7e-04
2	rs34766362	39345732	0.84	0.258953137461488	1.02	0.103026239636585	0.288799675112944	0.566357846757631	0.0068	0.0117	0.1034	0.016	0.0437	0.0197	0.0203	0.0221	7e-04	0.0325	0.0285	0.1259	0.0019	0.0376	0.1348	0.0158	0.0199	0.0023	0.0013	0.0161	0.0166	0.1343	0.0309	0.106	0.046	7e-04
2	rs115980991	39345956	0.84	0.258953137461488	1.01	0.120454976543865	0.28889512488822	0.564238360710182	0.0068	0.0117	0.1034	0.016	0.0437	0.0197	0.0203	0.0221	7e-04	0.0325	0.0285	0.1259	0.0019	0.0376	0.1348	0.0158	0.0199	0.0023	0.0013	0.0161	0.0166	0.1343	0.0309	0.106	0.046	7e-04
2	rs34720947	39352401	0.84	0.258953137461488	1.03	0.0875760293110768	0.29181443590238	0.558314141954483	0.0069	0.0117	0.1034	0.016	0.0437	0.0196	0.0203	0.022	7e-04	0.0324	0.0281	0.1258	0.0019	0.0384	0.1349	0.0157	0.02	0.0022	0.0013	0.0161	0.0166	0.1346	0.0306	0.1059	0.0459	7e-04
2	rs78570295	39354876	0.84	0.258953137461488	1.05	0.0620520515513756	0.291766452039459	0.552405276298221	0.0069	0.0117	0.1034	0.016	0.0437	0.0195	0.0203	0.022	7e-04	0.0325	0.0281	0.1258	0.0019	0.0384	0.135	0.0157	0.02	0.0022	0.0013	0.0162	0.0166	0.1346	0.0306	0.106	0.0459	7e-04
2	rs115383271	39367533	0.84	0.258953137461488	1.05	0.0620520515513756	0.305120306205503	0.477326372898924	0.0071	0.0116	0.103	0.016	0.0439	0.0176	0.0201	0.0219	8e-04	0.0336	0.0279	0.1258	0.0018	0.0401	0.1361	0.0148	0.0205	0.0017	0.0014	0.0164	0.0163	0.1344	0.0302	0.1066	0.0452	7e-04
2	rs12990816	39368495	0.84	0.258953137461488	1.05	0.0620520515513756	0.311195702415877	0.455387457505408	0.0072	0.0116	0.103	0.016	0.0439	0.0173	0.0201	0.0219	8e-04	0.0337	0.0279	0.1258	0.0018	0.0402	0.1362	0.0147	0.0205	0.0016	0.0014	0.0164	0.0162	0.1347	0.0301	0.1067	0.0451	7e-04
2	rs10171977	39373207	0.84	0.258953137461488	1.05	0.0620520515513756	0.344189851807451	0.436763289897696	0.0071	0.0116	0.1029	0.0164	0.0439	0.0168	0.0201	0.0218	8e-04	0.0339	0.028	0.1254	0.0018	0.0408	0.1366	0.0145	0.0208	0.0014	0.0014	0.0164	0.0161	0.1345	0.0304	0.1068	0.0447	6e-04
2	rs71439246	39377823	0.85	0.2244882202137	1.05	0.0620520515513756	0.362812217220169	0.433855526013358	0.0071	0.0116	0.1028	0.0165	0.044	0.0167	0.0202	0.0217	8e-04	0.0341	0.0279	0.1252	0.0018	0.0417	0.1369	0.0144	0.0209	0.0013	0.0014	0.0163	0.0159	0.1341	0.0305	0.1067	0.0445	6e-04
2	rs1510112	39378320	0.85	0.2244882202137	1.05	0.0620520515513756	0.358416491861066	0.43504443791788	0.0071	0.0116	0.1028	0.0163	0.044	0.0166	0.0202	0.0217	8e-04	0.0341	0.028	0.1252	0.0018	0.0418	0.1368	0.0144	0.0209	0.0014	0.0014	0.0163	0.0159	0.1343	0.0305	0.1066	0.0445	6e-04
2	rs61141933	39388479	0.85	0.2244882202137	1.04	0.0739648219953096	0.365236179420321	0.391008492078606	0.0068	0.0116	0.1024	0.0164	0.0436	0.0162	0.0203	0.0217	8e-04	0.0343	0.0279	0.125	0.0016	0.0429	0.1373	0.0144	0.0209	0.0014	0.0012	0.0167	0.0159	0.134	0.0306	0.1067	0.0444	6e-04
2	rs66771682	39389178	0.85	0.2244882202137	1.04	0.0739648219953096	0.365559998759448	0.394478596258916	0.0067	0.0116	0.1023	0.0164	0.0436	0.0161	0.0203	0.0217	8e-04	0.0343	0.0279	0.125	0.0016	0.043	0.1373	0.0144	0.021	0.0014	0.0012	0.0167	0.0159	0.134	0.0306	0.1067	0.0444	6e-04
2	rs12478214	39395025	0.85	0.2244882202137	1.04	0.0739648219953096	0.352351092228862	0.380904330118517	0.0065	0.0116	0.1015	0.0164	0.0436	0.0159	0.0201	0.0217	9e-04	0.0346	0.0279	0.1247	0.0015	0.0432	0.1377	0.0146	0.0211	0.0015	0.0012	0.0167	0.0159	0.1344	0.0305	0.1068	0.0445	6e-04
2	rs7566123	39406572	0.85	0.2244882202137	1.04	0.0739648219953096	0.357135141047561	0.393835344808944	0.0065	0.0116	0.101	0.0163	0.0435	0.0157	0.02	0.0218	9e-04	0.0347	0.0279	0.1244	0.0013	0.0434	0.1383	0.0148	0.0212	0.0015	0.0012	0.0167	0.0159	0.1346	0.0305	0.1069	0.0446	5e-04
2	rs116708498	39422961	0.85	0.2244882202137	1.04	0.0739648219953096	0.360879001669366	0.403514393819479	0.0065	0.0116	0.1005	0.0163	0.0434	0.0155	0.0198	0.0218	9e-04	0.0348	0.0279	0.1241	0.0012	0.0436	0.1383	0.015	0.0212	0.0015	0.0013	0.0168	0.016	0.1348	0.0306	0.1069	0.0447	5e-04
2	rs12990981	39447235	0.85	0.2244882202137	1.04	0.0739648219953096	0.356069150297104	0.37391359937454	0.0065	0.0116	0.1003	0.0162	0.0433	0.0153	0.0198	0.0218	9e-04	0.0349	0.0281	0.124	0.001	0.0437	0.1379	0.0151	0.0212	0.0016	0.0014	0.0169	0.016	0.135	0.0307	0.1072	0.0448	5e-04
2	rs11124663	39452861	0.85	0.2244882202137	1.04	0.0739648219953096	0.359111541168229	0.375055049758403	0.0065	0.0116	0.1002	0.0162	0.0432	0.0152	0.0197	0.0218	9e-04	0.0349	0.0281	0.124	0.001	0.0437	0.1378	0.0151	0.0212	0.0016	0.0014	0.0169	0.016	0.1351	0.0307	0.1073	0.0449	5e-04
2	rs77837054	39461632	0.85	0.2244882202137	1.04	0.0739648219953096	0.362059781961056	0.359540704723624	0.0065	0.0116	0.1002	0.0162	0.0432	0.0152	0.0197	0.0217	9e-04	0.0349	0.0281	0.1239	0.001	0.0438	0.1378	0.0151	0.0212	0.0016	0.0014	0.0169	0.016	0.1352	0.0308	0.1073	0.0449	5e-04
2	rs4516411	39468676	0.85	0.2244882202137	1.04	0.0739648219953096	0.38564529710334	0.370874522362595	0.0065	0.0116	0.0996	0.0163	0.0431	0.0148	0.0197	0.0217	0.001	0.0352	0.028	0.1232	0.0011	0.044	0.1378	0.015	0.0212	0.0017	0.0017	0.017	0.0157	0.1357	0.031	0.1075	0.0451	6e-04
2	rs74342381	39476217	0.85	0.2244882202137	1.04	0.0739648219953096	0.423713350934549	0.341740803264105	0.0065	0.0116	0.0991	0.0164	0.0429	0.0145	0.0196	0.0216	0.001	0.0354	0.028	0.1228	0.0012	0.0443	0.1378	0.015	0.0212	0.0018	0.0019	0.0171	0.0155	0.1358	0.0311	0.1076	0.0452	7e-04
2	rs12466321	39479219	0.85	0.2244882202137	1.04	0.0739648219953096	0.44603830341522	0.337177856360444	0.0065	0.0116	0.0991	0.0164	0.0428	0.0145	0.0196	0.0216	0.001	0.0351	0.028	0.1227	0.0012	0.0443	0.1378	0.0149	0.0215	0.0018	0.0019	0.0172	0.0154	0.1359	0.0312	0.1076	0.0452	7e-04
2	rs17505544	39493321	0.85	0.2244882202137	1.04	0.0739648219953096	0.472663248468327	0.390623449330748	0.0065	0.0116	0.0989	0.0165	0.0427	0.0144	0.0196	0.0215	0.0011	0.0352	0.028	0.1225	0.0012	0.0445	0.1378	0.0149	0.0215	0.0018	0.002	0.0172	0.0154	0.1362	0.0312	0.1077	0.0453	7e-04
2	rs7600014	39503691	0.85	0.2244882202137	1.04	0.0739648219953096	0.512152225889365	0.323110535645805	0.0066	0.0116	0.0985	0.0166	0.0429	0.0141	0.0196	0.0213	0.0011	0.0353	0.0281	0.1221	0.0013	0.0445	0.1373	0.0149	0.0215	0.002	0.0022	0.0172	0.0154	0.1362	0.0315	0.1077	0.0456	8e-04
2	rs10190078	39503982	0.85	0.2244882202137	1.04	0.0739648219953096	0.513428744316779	0.326885308073674	0.0066	0.0116	0.0985	0.0166	0.0429	0.0141	0.0196	0.0213	0.0011	0.0353	0.0281	0.1221	0.0013	0.0445	0.1373	0.0148	0.0215	0.002	0.0022	0.0172	0.0154	0.1362	0.0315	0.1077	0.0456	8e-04
2	rs17023547	39506712	0.85	0.2244882202137	1.04	0.0739648219953096	0.507315320396879	0.32578808096915	0.0066	0.0116	0.0984	0.0166	0.0426	0.0141	0.0196	0.0213	0.0011	0.0353	0.0282	0.1221	0.0014	0.0445	0.1372	0.0148	0.0215	0.002	0.0022	0.0173	0.0153	0.1362	0.0315	0.1076	0.0456	8e-04
2	rs17506209	39509841	0.85	0.2244882202137	1.05	0.0620520515513756	0.430134451080492	0.31874315921305	0.0066	0.0117	0.0983	0.0165	0.0425	0.0141	0.0194	0.0212	0.0012	0.0353	0.0282	0.122	0.0014	0.0445	0.1371	0.0151	0.0214	0.002	0.0022	0.0173	0.0153	0.1363	0.0315	0.1079	0.0456	0.0012
2	rs11124671	39510977	0.85	0.2244882202137	1.05	0.0620520515513756	0.414574368964859	0.32189561956848	0.0067	0.0117	0.0983	0.0165	0.0425	0.0141	0.0194	0.0212	0.0012	0.0353	0.0282	0.1219	0.0014	0.0444	0.1371	0.0151	0.0214	0.002	0.0022	0.0173	0.0153	0.1363	0.0316	0.108	0.0456	0.0014
2	rs12473473	39515500	0.85	0.2244882202137	1.05	0.0620520515513756	0.415840932629587	0.317291270484632	0.0066	0.0117	0.0982	0.0165	0.0425	0.0141	0.0194	0.0212	0.0012	0.0354	0.0282	0.1218	0.0014	0.0444	0.1369	0.0152	0.0214	0.002	0.0022	0.0173	0.0153	0.1363	0.0318	0.1079	0.0456	0.0014
2	rs80002758	39521592	0.85	0.2244882202137	1.05	0.0620520515513756	0.415149840643645	0.30503009024352	0.0066	0.0117	0.0981	0.0166	0.0426	0.0141	0.0193	0.0212	0.0012	0.0354	0.0282	0.1216	0.0014	0.0443	0.1368	0.0152	0.0213	0.0021	0.0023	0.0173	0.0153	0.1364	0.0318	0.1079	0.0457	0.0014
2	rs78605778	39527942	0.85	0.2244882202137	1.05	0.0620520515513756	0.418668842682982	0.318864238315384	0.0066	0.0117	0.0981	0.0167	0.0426	0.0141	0.0194	0.0212	0.0012	0.0354	0.0282	0.1214	0.0014	0.0443	0.1367	0.0152	0.0213	0.0021	0.0023	0.0173	0.0152	0.1365	0.0318	0.1079	0.0457	0.0014
2	rs11684665	39538069	0.85	0.2244882202137	1.05	0.0620520515513756	0.415149840643645	0.306824160239112	0.0066	0.0117	0.0981	0.0168	0.0427	0.0141	0.0194	0.0212	0.0012	0.0355	0.0282	0.1212	0.0014	0.0442	0.1366	0.0152	0.0213	0.0022	0.0023	0.0173	0.0152	0.1366	0.0318	0.1079	0.0458	0.0014
2	rs6725784	39539427	0.85	0.2244882202137	1.05	0.0620520515513756	0.415092275542764	0.30742288181443	0.0066	0.0117	0.0981	0.0168	0.0427	0.0141	0.0194	0.0212	0.0012	0.0355	0.0281	0.1212	0.0014	0.0442	0.1365	0.0152	0.0213	0.0022	0.0023	0.0173	0.0152	0.1366	0.0318	0.1079	0.0458	0.0014
2	rs111428495	39550229	0.85	0.2244882202137	1.05	0.0620520515513756	0.421332307412285	0.314393386162258	0.0066	0.0117	0.0981	0.0171	0.0427	0.0141	0.0193	0.0212	0.0012	0.0355	0.0282	0.121	0.0014	0.0441	0.1363	0.0152	0.0213	0.0022	0.0023	0.0173	0.0152	0.1368	0.0317	0.1079	0.0459	0.0013
2	rs9309037	39556784	0.85	0.2244882202137	1.05	0.0620520515513756	0.430134451080492	0.30240449305306	0.0065	0.0117	0.0982	0.0174	0.0427	0.0142	0.0193	0.0211	0.0012	0.0356	0.0282	0.1208	0.0014	0.0441	0.1362	0.0153	0.0213	0.0022	0.0023	0.0173	0.0151	0.1369	0.0317	0.1079	0.046	0.0013
2	rs75542036	39562351	0.85	0.2244882202137	1.05	0.0620520515513756	0.434834415022231	0.301927843427044	0.0065	0.0117	0.0981	0.0175	0.0427	0.0142	0.0193	0.0211	0.0012	0.0356	0.0282	0.1206	0.0014	0.0441	0.1362	0.0153	0.0213	0.0022	0.0023	0.0173	0.0151	0.137	0.0318	0.1078	0.046	0.0013
2	rs115455275	39575017	0.85	0.2244882202137	1.05	0.0620520515513756	0.451062861213128	0.303358468565184	0.0064	0.0116	0.0981	0.0178	0.0427	0.0142	0.0194	0.021	0.0012	0.0357	0.0282	0.1204	0.0013	0.0444	0.1362	0.0153	0.0213	0.0022	0.0023	0.0171	0.0149	0.1372	0.0318	0.1078	0.0461	0.0013
2	rs80202088	39584580	0.85	0.2244882202137	1.05	0.0620520515513756	0.457986509033698	0.303597103150958	0.0064	0.0116	0.098	0.0179	0.0426	0.0142	0.0194	0.0209	0.0012	0.0357	0.0282	0.1202	0.0013	0.0443	0.1361	0.0154	0.0212	0.0023	0.0023	0.0171	0.0148	0.1376	0.0318	0.1078	0.0461	0.0013
2	rs2542008	39594111	0.85	0.2244882202137	1.05	0.0620520515513756	0.473522769849981	0.306943876665039	0.0063	0.0116	0.0979	0.0182	0.0426	0.0142	0.0194	0.0209	0.0012	0.0358	0.0283	0.1199	0.0013	0.0444	0.1361	0.0154	0.0212	0.0023	0.0024	0.017	0.0146	0.1379	0.0319	0.1077	0.0459	0.0013
2	rs55804701	39602792	0.85	0.2244882202137	1.06	0.0516972356607989	0.465692580901128	0.32043950100801	0.0063	0.0116	0.0979	0.0181	0.0426	0.0142	0.0196	0.0208	0.0012	0.0359	0.0285	0.1197	0.0013	0.0446	0.136	0.0155	0.0211	0.0023	0.0024	0.017	0.0146	0.1379	0.0319	0.1077	0.0455	0.0013
2	rs114421161	39603429	0.85	0.2244882202137	1.06	0.0516972356607989	0.464779144975313	0.311022509625061	0.0063	0.0116	0.0979	0.0181	0.0427	0.0142	0.0196	0.0208	0.0012	0.0359	0.0286	0.1196	0.0013	0.0446	0.136	0.0155	0.0211	0.0023	0.0024	0.017	0.0146	0.138	0.0319	0.1077	0.0455	0.0013
2	rs62136497	39624926	0.85	0.2244882202137	1.06	0.0516972356607989	0.452323320135426	0.304791118788898	0.0061	0.0117	0.0979	0.0181	0.0427	0.0142	0.02	0.0208	0.0011	0.0361	0.0291	0.1189	0.0013	0.045	0.1357	0.0159	0.0208	0.0024	0.0024	0.0169	0.0146	0.138	0.0321	0.1076	0.0446	0.0013
2	rs12712643	39626388	0.85	0.2244882202137	1.06	0.0516972356607989	0.465936311547003	0.285389118141479	0.0061	0.0117	0.0982	0.0181	0.0427	0.0141	0.0201	0.0208	0.0011	0.0362	0.0291	0.1188	0.0013	0.0451	0.1357	0.0159	0.0208	0.0025	0.0024	0.0169	0.0146	0.138	0.0321	0.1075	0.0445	0.0013
2	rs1558855	39639426	0.85	0.2244882202137	1.06	0.0516972356607989	0.470272872114362	0.287617046972119	0.006	0.0117	0.0983	0.018	0.0429	0.0141	0.0202	0.0209	0.0011	0.0361	0.0293	0.1184	0.0013	0.0452	0.1358	0.016	0.0208	0.0025	0.0025	0.0169	0.0146	0.1378	0.0322	0.1075	0.0443	0.0012
2	rs115053366	39655932	0.85	0.2244882202137	1.06	0.0516972356607989	0.462347594837665	0.287030238199021	0.006	0.0117	0.0983	0.018	0.0428	0.0142	0.0202	0.0209	0.0011	0.0361	0.0293	0.1183	0.0014	0.0452	0.1357	0.0161	0.0208	0.0025	0.0025	0.0168	0.0146	0.1378	0.0323	0.1075	0.0443	0.0012
2	rs115113482	39679423	0.85	0.2244882202137	1.06	0.0516972356607989	0.443476921688526	0.297648185287458	0.006	0.0117	0.0984	0.018	0.0428	0.0144	0.0203	0.0209	0.0011	0.036	0.0293	0.1181	0.0014	0.0452	0.1356	0.0161	0.0208	0.0026	0.0025	0.0166	0.0145	0.1381	0.0322	0.1076	0.0443	0.0012
2	rs11695072	39680559	0.85	0.2244882202137	1.06	0.0516972356607989	0.444607799488288	0.323961777495971	0.006	0.0117	0.0984	0.018	0.0428	0.0145	0.0203	0.0209	0.0011	0.036	0.0293	0.1181	0.0014	0.0452	0.1356	0.0161	0.0208	0.0026	0.0025	0.0166	0.0145	0.1382	0.0322	0.1076	0.0443	0.0012
2	rs10865153	39689746	0.85	0.2244882202137	1.06	0.0516972356607989	0.469355066982453	0.310061388524399	0.0058	0.0113	0.0984	0.0183	0.0426	0.0145	0.0207	0.0207	0.0011	0.0362	0.0294	0.118	0.0013	0.0451	0.1358	0.0162	0.0207	0.0025	0.0025	0.0164	0.014	0.1387	0.0322	0.1075	0.0446	0.0011
2	rs72801495	39698070	0.85	0.2244882202137	1.07	0.0427611820736564	0.518293353520974	0.295396910593623	0.0057	0.0113	0.0986	0.0185	0.0425	0.0145	0.021	0.0208	0.0011	0.0365	0.0297	0.118	0.0012	0.0448	0.1355	0.0163	0.0207	0.0026	0.0025	0.016	0.0142	0.1389	0.0319	0.1073	0.0446	9e-04
2	rs78814577	39704441	0.85	0.2244882202137	1.07	0.0427611820736564	0.537774097882585	0.311142711991857	0.0057	0.0113	0.0986	0.0185	0.0424	0.0145	0.0211	0.0208	0.0011	0.0365	0.0298	0.118	0.0012	0.0447	0.1354	0.0163	0.0207	0.0026	0.0025	0.0159	0.0143	0.139	0.0319	0.1073	0.0446	9e-04
2	rs78888684	39711467	0.85	0.2244882202137	1.07	0.0427611820736564	0.563186067453059	0.309941310672402	0.0057	0.0113	0.0986	0.0185	0.0424	0.0145	0.0212	0.0208	0.0011	0.0366	0.0298	0.118	0.0012	0.0446	0.1354	0.0164	0.0207	0.0026	0.0025	0.0159	0.0143	0.1391	0.0319	0.1072	0.0446	8e-04
2	rs4670940	39714650	0.85	0.2244882202137	1.07	0.0427611820736564	0.576873997256201	0.32043950100801	0.0056	0.0113	0.0986	0.0186	0.0424	0.0145	0.0212	0.0208	0.0011	0.0366	0.0298	0.1179	0.0012	0.0446	0.1354	0.0164	0.0208	0.0026	0.0025	0.0158	0.0143	0.1391	0.0319	0.1072	0.0446	8e-04
2	rs113013023	39715519	0.85	0.2244882202137	1.07	0.0427611820736564	0.577548917435844	0.316566061568284	0.0056	0.0113	0.0986	0.0186	0.0424	0.0145	0.0213	0.0208	0.0011	0.0367	0.0298	0.1179	0.0012	0.0446	0.1354	0.0164	0.0208	0.0026	0.0025	0.0158	0.0143	0.1391	0.0319	0.1072	0.0446	8e-04
2	rs6753798	39752158	0.85	0.2244882202137	1.06	0.0516972356607989	0.777905309678774	0.343595694495478	0.0056	0.0112	0.0986	0.0193	0.0423	0.0145	0.0219	0.0212	0.001	0.0372	0.0296	0.1165	0.0012	0.0448	0.1342	0.0172	0.0213	0.0028	0.0028	0.0154	0.0142	0.1397	0.0318	0.1066	0.0439	8e-04
2	rs12476783	39754150	0.85	0.2244882202137	1.06	0.0516972356607989	0.800902441561151	0.339642107574967	0.0056	0.0112	0.0987	0.0193	0.0423	0.0145	0.022	0.0212	0.001	0.0372	0.0296	0.1162	0.0012	0.045	0.1342	0.0172	0.0214	0.0028	0.0028	0.0155	0.0144	0.1397	0.0318	0.1064	0.0439	8e-04
2	rs13391377	39755749	0.85	0.2244882202137	1.06	0.0516972356607989	0.87843420681989	0.333000619763289	0.0056	0.0111	0.099	0.0196	0.0422	0.0145	0.0221	0.0211	0.001	0.0368	0.0295	0.115	0.0011	0.0456	0.1342	0.0174	0.0216	0.0028	0.0028	0.0155	0.0145	0.14	0.0316	0.1059	0.0439	8e-04
2	rs56014804	39757855	0.85	0.2244882202137	1.06	0.0516972356607989	0.943079419533074	0.336193615399693	0.0055	0.0111	0.0993	0.0196	0.0424	0.0146	0.0222	0.0211	0.001	0.0367	0.0296	0.1148	0.0011	0.0457	0.1342	0.0175	0.0217	0.0028	0.0029	0.0156	0.0145	0.1399	0.0315	0.1055	0.0438	8e-04
2	rs4670285	39758174	0.85	0.2244882202137	1.06	0.0516972356607989	0.946013644524148	0.324691937048948	0.0055	0.0111	0.0993	0.0196	0.0424	0.0146	0.0222	0.0211	0.001	0.0367	0.0296	0.1147	0.0011	0.0457	0.1342	0.0175	0.0217	0.0028	0.0029	0.0156	0.0147	0.1398	0.0315	0.1055	0.0439	8e-04
2	rs6712583	39761986	0.85	0.2244882202137	1.06	0.0516972356607989	0.993385667792663	0.320803348217437	0.0055	0.0111	0.0993	0.0196	0.0425	0.0146	0.0223	0.0211	9e-04	0.0367	0.0295	0.1145	0.0011	0.0457	0.1342	0.0175	0.0218	0.0027	0.003	0.0158	0.015	0.14	0.0314	0.1053	0.0437	8e-04
2	rs17474319	39770291	0.84	0.258953137461488	1.05	0.0620520515513756	1.11495538062874	0.326641386353349	0.0053	0.0111	0.0988	0.0196	0.0428	0.0148	0.0225	0.0209	9e-04	0.0366	0.0295	0.1139	0.001	0.0454	0.1341	0.0177	0.0222	0.0029	0.0031	0.0164	0.0152	0.1399	0.031	0.1052	0.0436	8e-04
2	rs10196602	39772004	0.84	0.258953137461488	1.05	0.0620520515513756	1.1727421538907	0.335087344491429	0.0052	0.0111	0.0987	0.0197	0.0429	0.0149	0.0226	0.0209	9e-04	0.0366	0.0295	0.1137	0.001	0.0454	0.134	0.0178	0.0224	0.0029	0.0031	0.0166	0.0152	0.1399	0.0309	0.1052	0.0436	8e-04
2	rs4670286	39777712	0.84	0.258953137461488	1.05	0.0620520515513756	1.33979364821113	0.294095902778297	0.0051	0.0111	0.0983	0.0197	0.0431	0.0146	0.0227	0.021	9e-04	0.037	0.0297	0.1117	0.001	0.0452	0.1335	0.018	0.0225	0.003	0.0033	0.0169	0.016	0.1408	0.0308	0.1044	0.0438	9e-04
2	rs4670944	39778109	0.84	0.258953137461488	1.05	0.0620520515513756	1.34769708596685	0.295633643836388	0.0051	0.0111	0.0983	0.0197	0.0432	0.0146	0.0227	0.021	9e-04	0.0371	0.0297	0.1115	0.001	0.0449	0.1334	0.018	0.0225	0.0031	0.0033	0.017	0.0161	0.1411	0.0309	0.1043	0.0438	9e-04
2	rs112880697	39784477	0.84	0.258953137461488	1.05	0.0620520515513756	1.38815848635743	0.294332320499874	0.0052	0.0111	0.0983	0.0198	0.0434	0.0148	0.0227	0.0208	9e-04	0.0371	0.0297	0.111	0.001	0.0449	0.1331	0.0181	0.0226	0.003	0.0034	0.017	0.0161	0.141	0.031	0.1042	0.0438	9e-04
2	rs114592879	39793730	0.85	0.2244882202137	1.05	0.0620520515513756	1.43488849281317	0.286561054103229	0.0052	0.0111	0.0982	0.02	0.0436	0.0149	0.0227	0.0207	0.001	0.0372	0.0297	0.1104	0.001	0.045	0.1327	0.0183	0.0226	0.003	0.0035	0.0171	0.0162	0.1408	0.0312	0.1041	0.0438	0.001
2	rs75868594	39794114	0.85	0.2244882202137	1.05	0.0620520515513756	1.43716097050827	0.285389118141479	0.0052	0.0111	0.0982	0.02	0.0436	0.0149	0.0227	0.0207	0.001	0.0372	0.0297	0.1104	0.001	0.0451	0.1326	0.0183	0.0226	0.003	0.0035	0.0171	0.0162	0.1408	0.0312	0.1041	0.0438	0.001
2	rs72936898	39796886	0.84	0.258953137461488	1.05	0.0620520515513756	1.44636322692953	0.290085620434842	0.0053	0.0111	0.0982	0.02	0.0436	0.015	0.0227	0.0207	0.001	0.0372	0.0297	0.1103	0.001	0.0451	0.1325	0.0183	0.0226	0.003	0.0035	0.017	0.0162	0.1408	0.0311	0.1044	0.0438	0.001
2	rs7597939	39814690	0.84	0.258953137461488	1.05	0.0620520515513756	1.51934220430062	0.273173119035646	0.0054	0.0111	0.098	0.0203	0.044	0.0152	0.0228	0.0207	0.001	0.0372	0.0299	0.1093	0.0011	0.0452	0.1316	0.0185	0.0227	0.003	0.0037	0.0172	0.0163	0.1406	0.0311	0.1044	0.0438	0.0011
2	rs75368461	39816539	0.84	0.258953137461488	1.06	0.0516972356607989	1.78081529097387	0.284218648692039	0.0058	0.0111	0.0978	0.021	0.0435	0.0154	0.0231	0.0217	0.0012	0.0373	0.0302	0.1068	0.0017	0.0451	0.128	0.0194	0.0233	0.0032	0.0043	0.0176	0.017	0.1406	0.0313	0.1037	0.0437	0.0013
2	rs10198193	39817956	0.84	0.258953137461488	1.06	0.0516972356607989	2.08602010651059	0.311262928174853	0.0062	0.0111	0.0975	0.0217	0.0433	0.0156	0.0233	0.0229	0.0014	0.0373	0.0308	0.1037	0.0022	0.045	0.1243	0.0202	0.0238	0.0033	0.0047	0.0181	0.018	0.1412	0.0311	0.1036	0.0429	0.0015
2	rs11674715	39818957	0.84	0.258953137461488	1.06	0.0516972356607989	2.07522051437266	0.329816522789036	0.0065	0.011	0.0973	0.0217	0.0435	0.016	0.0234	0.023	0.0015	0.0374	0.0312	0.1023	0.0024	0.0454	0.1236	0.0208	0.0241	0.0034	0.0049	0.0182	0.0183	0.141	0.0305	0.1034	0.0423	0.0017
2	rs115667515	39832506	0.84	0.258953137461488	1.06	0.0516972356607989	2.07949313877742	0.339888818630347	0.0066	0.011	0.0973	0.0217	0.0436	0.0161	0.0234	0.023	0.0015	0.0374	0.0313	0.102	0.0024	0.0455	0.1234	0.0209	0.0243	0.0034	0.005	0.0182	0.0184	0.141	0.0303	0.1034	0.0421	0.0017
2	rs17475522	39836823	0.84	0.258953137461488	1.06	0.0516972356607989	2.08613269964032	0.343843232318371	0.0066	0.011	0.0973	0.0217	0.0437	0.0162	0.0234	0.023	0.0015	0.0375	0.0313	0.1018	0.0024	0.0455	0.1232	0.021	0.0243	0.0034	0.005	0.0182	0.0185	0.141	0.0302	0.1034	0.042	0.0017
2	rs1861241	39842361	0.84	0.258953137461488	1.06	0.0516972356607989	2.19628170896493	0.36771626390783	0.0067	0.0109	0.0972	0.0217	0.0437	0.0163	0.0235	0.0231	0.0016	0.0375	0.031	0.1015	0.0024	0.0454	0.123	0.0212	0.0244	0.0034	0.0051	0.0181	0.0186	0.1416	0.0301	0.1033	0.0418	0.0018
2	rs7587205	39843197	0.84	0.258953137461488	1.06	0.0516972356607989	2.170224780243	0.398473212365151	0.0067	0.0109	0.0978	0.0219	0.0436	0.0163	0.0235	0.0231	0.0016	0.0371	0.031	0.1015	0.0025	0.0451	0.1231	0.0212	0.0245	0.0034	0.0051	0.0183	0.0186	0.1417	0.0301	0.103	0.0418	0.0018
2	rs77362301	39848251	0.84	0.258953137461488	1.07	0.0427611820736564	2.20946272292907	0.400539281803551	0.0069	0.011	0.0978	0.0219	0.0436	0.0165	0.0233	0.0231	0.0015	0.0371	0.0312	0.1008	0.0026	0.0451	0.1229	0.0213	0.0246	0.0034	0.0052	0.0182	0.0186	0.1416	0.03	0.1029	0.0418	0.0019
2	rs114063512	39849806	0.84	0.258953137461488	1.07	0.0427611820736564	2.24569762461556	0.404939406479812	0.007	0.011	0.0978	0.0219	0.0437	0.0165	0.0232	0.023	0.0015	0.0371	0.0313	0.1005	0.0027	0.0451	0.1228	0.0214	0.0246	0.0034	0.0053	0.0182	0.0187	0.1416	0.03	0.1028	0.0418	0.002
2	rs887970	39851214	0.84	0.258953137461488	1.06	0.0516972356607989	2.2579336446989	0.415605303304628	0.007	0.011	0.0978	0.0219	0.0437	0.0166	0.0231	0.023	0.0015	0.0371	0.0314	0.1004	0.0028	0.0451	0.1227	0.0215	0.0247	0.0034	0.0053	0.0182	0.0187	0.1416	0.03	0.1028	0.0418	0.002
2	rs78890888	39861450	0.84	0.258953137461488	1.06	0.0516972356607989	2.27980365361536	0.40922267940654	0.007	0.0111	0.0979	0.0217	0.0438	0.0166	0.0232	0.0229	0.0015	0.0371	0.0317	0.0996	0.0028	0.0452	0.1225	0.0217	0.0245	0.0034	0.0053	0.0181	0.0187	0.1412	0.03	0.1034	0.0418	0.002
2	rs2716716	39863080	0.84	0.258953137461488	1.06	0.0516972356607989	2.39156885512321	0.40455063014013	0.0071	0.0111	0.0981	0.0214	0.044	0.0167	0.0234	0.0228	0.0015	0.037	0.0321	0.0986	0.0028	0.0454	0.1223	0.022	0.0243	0.0035	0.0055	0.018	0.0186	0.1406	0.03	0.1044	0.0416	0.0021
2	rs2540217	39863210	0.85	0.2244882202137	1.06	0.0516972356607989	2.44683788395945	0.523512244756968	0.0068	0.0111	0.0984	0.0212	0.0439	0.0167	0.0235	0.0229	0.0015	0.0368	0.0318	0.1009	0.0027	0.0444	0.1236	0.0223	0.0244	0.0035	0.0054	0.0177	0.0185	0.1399	0.0302	0.1045	0.04	0.0021
2	rs10208929	39868986	0.86	0.193417951625055	1.06	0.0516972356607989	2.39368722905175	0.526564590163314	0.0072	0.0115	0.0994	0.0202	0.0455	0.0172	0.0239	0.0189	0.0015	0.0373	0.0331	0.0968	0.0028	0.0455	0.1257	0.0235	0.0237	0.0029	0.0053	0.0168	0.0176	0.1412	0.029	0.1056	0.0406	0.0022
2	rs74777163	39877360	0.86	0.193417951625055	1.07	0.0427611820736564	2.24316075774844	0.528509301211214	0.0072	0.0114	0.0997	0.0202	0.0455	0.0172	0.0239	0.0189	0.0015	0.0373	0.0332	0.0967	0.0028	0.0454	0.1262	0.0236	0.0237	0.0029	0.0052	0.0168	0.0175	0.141	0.0289	0.1055	0.0406	0.0022
2	rs62137288	39880625	0.86	0.193417951625055	1.07	0.0427611820736564	1.91297223826246	0.576558184949954	0.0071	0.0113	0.0997	0.0202	0.0456	0.0172	0.0238	0.0189	0.0015	0.0373	0.0333	0.0968	0.0027	0.0453	0.1269	0.0237	0.0236	0.0028	0.0049	0.0167	0.0172	0.1408	0.0288	0.1055	0.0407	0.0022
2	rs79046700	39884670	0.87	0.165571370278195	1.07	0.0427611820736564	1.4715067006736	0.62443929620335	0.007	0.0112	0.0997	0.0202	0.0458	0.0172	0.0236	0.0189	0.0016	0.0373	0.0335	0.0969	0.0026	0.0453	0.1282	0.024	0.0234	0.0028	0.0046	0.0165	0.0169	0.1404	0.0287	0.1054	0.0408	0.0022
2	rs114020111	39891021	0.87	0.165571370278195	1.07	0.0427611820736564	1.39528765576615	0.567630466983224	0.007	0.0112	0.0997	0.0202	0.0458	0.0172	0.0236	0.0189	0.0016	0.0373	0.0336	0.097	0.0025	0.0453	0.1285	0.0241	0.0234	0.0028	0.0045	0.0165	0.0168	0.1403	0.0287	0.1053	0.0408	0.0022
2	rs75362174	39891395	0.87	0.165571370278195	1.07	0.0427611820736564	1.38591513495621	0.564662102914041	0.007	0.0112	0.0997	0.0202	0.0458	0.0172	0.0236	0.0189	0.0016	0.0373	0.0336	0.097	0.0025	0.0453	0.1285	0.0241	0.0234	0.0028	0.0045	0.0165	0.0168	0.1403	0.0287	0.1053	0.0408	0.0022
2	rs77761373	39897685	0.87	0.165571370278195	1.07	0.0427611820736564	0.876401981058645	0.709639064993121	0.0068	0.011	0.0996	0.02	0.046	0.0172	0.0234	0.0188	0.0016	0.0372	0.0339	0.0975	0.0023	0.0452	0.1311	0.0245	0.0231	0.0027	0.0038	0.0163	0.0162	0.1395	0.0284	0.1052	0.041	0.0021
2	rs78427459	39898360	0.87	0.165571370278195	1.08	0.0351072409391166	0.874452914904924	0.711129449304477	0.0068	0.011	0.0996	0.02	0.046	0.0172	0.0234	0.0188	0.0016	0.0372	0.0339	0.0975	0.0023	0.0452	0.1311	0.0245	0.0231	0.0027	0.0038	0.0163	0.0162	0.1395	0.0284	0.1052	0.041	0.0021
2	rs17535450	39900013	0.87	0.165571370278195	1.08	0.0351072409391166	0.870803360580176	0.712024014531177	0.0068	0.011	0.0996	0.02	0.046	0.0172	0.0234	0.0188	0.0016	0.0372	0.0339	0.0975	0.0023	0.0452	0.1311	0.0245	0.0231	0.0027	0.0038	0.0163	0.0162	0.1394	0.0284	0.1052	0.041	0.0021
2	rs77496704	39903716	0.87	0.165571370278195	1.08	0.0351072409391166	0.843598361093214	0.73672173604622	0.0068	0.011	0.0996	0.02	0.0461	0.0172	0.0234	0.0188	0.0016	0.0372	0.034	0.0975	0.0023	0.0452	0.1312	0.0245	0.023	0.0027	0.0038	0.0163	0.0161	0.1394	0.0284	0.1052	0.0411	0.0021
2	rs75536752	39905054	0.87	0.165571370278195	1.08	0.0351072409391166	0.836018221795433	0.748159718424209	0.0068	0.011	0.0996	0.02	0.0461	0.0172	0.0234	0.0188	0.0016	0.0372	0.034	0.0975	0.0023	0.0452	0.1313	0.0245	0.023	0.0027	0.0038	0.0163	0.0161	0.1394	0.0284	0.1052	0.0411	0.0021
2	rs72803166	39905422	0.87	0.165571370278195	1.08	0.0351072409391166	0.833710108286518	0.745296606577672	0.0068	0.011	0.0996	0.02	0.0461	0.0172	0.0234	0.0188	0.0016	0.0372	0.034	0.0975	0.0023	0.0452	0.1313	0.0245	0.023	0.0027	0.0038	0.0163	0.0161	0.1394	0.0284	0.1052	0.0411	0.0021
2	rs13427136	39911151	0.87	0.165571370278195	1.08	0.0351072409391166	0.758403908710467	0.709788072020296	0.0068	0.011	0.0996	0.02	0.0461	0.0172	0.0233	0.0188	0.0016	0.0372	0.0341	0.0975	0.0023	0.0452	0.1316	0.0246	0.0229	0.0027	0.0037	0.0162	0.016	0.1393	0.0284	0.1053	0.0412	0.0021
2	rs10170462	39911538	0.87	0.165571370278195	1.08	0.0351072409391166	0.760237309538359	0.68914369692904	0.0068	0.011	0.0996	0.0201	0.0462	0.0173	0.0234	0.0188	0.0017	0.0375	0.0338	0.0975	0.0023	0.0452	0.1316	0.0247	0.023	0.0026	0.0037	0.0162	0.016	0.1393	0.0281	0.1052	0.0412	0.0021
2	rs2110658	39930277	0.87	0.165571370278195	1.08	0.0351072409391166	0.80669696779203	0.686776197211722	0.0068	0.0111	0.0987	0.02	0.0464	0.017	0.0232	0.019	0.0017	0.0372	0.0347	0.0972	0.0022	0.0447	0.1324	0.0248	0.0229	0.0025	0.0037	0.0162	0.0159	0.1403	0.0278	0.1047	0.0417	0.0021
2	rs115130618	39936848	0.87	0.165571370278195	1.08	0.0351072409391166	0.807716785164872	0.637203451881833	0.0068	0.0111	0.0986	0.02	0.0465	0.0169	0.0231	0.0192	0.0017	0.0371	0.0348	0.097	0.0021	0.0443	0.1326	0.0249	0.0229	0.0025	0.0037	0.0162	0.0161	0.1405	0.0277	0.1045	0.0417	0.0021
2	rs116249345	39945903	0.87	0.165571370278195	1.08	0.0351072409391166	0.824742487966197	0.6295087112637	0.0068	0.0112	0.0985	0.02	0.0465	0.0168	0.0231	0.0193	0.0017	0.0371	0.035	0.097	0.0021	0.0442	0.1328	0.0249	0.0229	0.0025	0.0037	0.0162	0.0161	0.1406	0.0277	0.1044	0.0418	0.0021
2	rs74522849	39946519	0.87	0.165571370278195	1.09	0.0286025630236612	0.825851265722805	0.598378661492586	0.0068	0.0112	0.0985	0.02	0.0466	0.0168	0.0231	0.0193	0.0017	0.0371	0.035	0.097	0.0021	0.0442	0.1329	0.0249	0.0229	0.0025	0.0037	0.0162	0.0161	0.1407	0.0277	0.1043	0.0418	0.0021
2	rs78435442	39947448	0.87	0.165571370278195	1.09	0.0286025630236612	0.827436341307761	0.585661989431361	0.0068	0.0112	0.0985	0.02	0.0465	0.0168	0.0231	0.0193	0.0017	0.0371	0.035	0.0969	0.0021	0.0442	0.1329	0.0249	0.0229	0.0025	0.0037	0.0162	0.0161	0.1407	0.0276	0.1043	0.0418	0.0021
2	rs2716734	39947721	0.87	0.165571370278195	1.08	0.0351072409391166	0.821499028734378	0.570177790333128	0.0068	0.0112	0.0985	0.02	0.0466	0.0168	0.023	0.0193	0.0017	0.0371	0.035	0.0969	0.0021	0.0442	0.1329	0.0249	0.0229	0.0025	0.0036	0.0162	0.0161	0.1407	0.0276	0.1043	0.0418	0.0021
2	rs2716704	39949675	0.87	0.165571370278195	1.08	0.0351072409391166	0.786572765613669	0.536305983134215	0.0068	0.0112	0.0985	0.02	0.0466	0.0168	0.023	0.0194	0.0017	0.0369	0.0353	0.0969	0.0021	0.0442	0.1328	0.0248	0.0229	0.0025	0.0036	0.0162	0.0161	0.1407	0.0276	0.1042	0.0419	0.0021
2	rs2540226	39959060	0.87	0.165571370278195	1.08	0.0351072409391166	0.797543639371621	0.541193288269648	0.0067	0.0112	0.0994	0.0198	0.0468	0.0167	0.0228	0.0192	0.0016	0.0367	0.0356	0.0981	0.0022	0.0438	0.133	0.0246	0.0229	0.0024	0.0037	0.0162	0.016	0.1405	0.0276	0.1039	0.0417	0.0022
2	rs114023135	39967824	0.87	0.165571370278195	1.08	0.0351072409391166	0.826485139666151	0.592226481577122	0.0067	0.0112	0.0997	0.0198	0.0468	0.0167	0.0228	0.0192	0.0015	0.0367	0.0357	0.0982	0.0022	0.0437	0.1331	0.0245	0.0229	0.0024	0.0036	0.0161	0.0159	0.1405	0.0276	0.1039	0.0416	0.0021
2	rs76809080	39968596	0.87	0.165571370278195	1.08	0.0351072409391166	0.833391961918261	0.597948947067944	0.0067	0.0112	0.0998	0.0198	0.0468	0.0167	0.0228	0.0192	0.0015	0.0367	0.0357	0.0982	0.0021	0.0437	0.1331	0.0246	0.0229	0.0024	0.0036	0.0161	0.0159	0.1405	0.0276	0.1039	0.0415	0.0021
2	rs72805044	39974034	0.87	0.165571370278195	1.08	0.0351072409391166	0.84647845733112	0.589512932533067	0.0067	0.0112	0.0998	0.0198	0.0468	0.0167	0.0228	0.0192	0.0014	0.0367	0.0357	0.0982	0.0021	0.0437	0.1332	0.0245	0.0229	0.0024	0.0036	0.0161	0.0158	0.1405	0.0276	0.104	0.0415	0.0021
2	rs114229737	39978032	0.87	0.165571370278195	1.08	0.0351072409391166	0.844797892760113	0.614906121344417	0.0067	0.0112	0.0999	0.0197	0.0469	0.0167	0.0228	0.0192	0.0014	0.0367	0.0356	0.0982	0.0021	0.0438	0.1332	0.0245	0.0229	0.0024	0.0036	0.0161	0.0158	0.1405	0.0276	0.1039	0.0416	0.0021
2	rs13393172	39981286	0.87	0.165571370278195	1.08	0.0351072409391166	0.841520894799629	0.624294597119627	0.0067	0.0112	0.1	0.0197	0.0469	0.0167	0.0228	0.0193	0.0013	0.0367	0.0356	0.0981	0.0021	0.0436	0.1333	0.0245	0.0229	0.0024	0.0036	0.016	0.0158	0.1405	0.0276	0.1039	0.0418	0.002
2	rs6747842	39981746	0.87	0.165571370278195	1.08	0.0351072409391166	0.849362734268974	0.616636853722465	0.0067	0.0112	0.1	0.0197	0.0469	0.0168	0.0228	0.0193	0.0013	0.0368	0.0356	0.0981	0.0021	0.0436	0.1333	0.0245	0.0229	0.0024	0.0036	0.016	0.0158	0.1405	0.0276	0.1039	0.0418	0.0021
2	rs77358808	39982057	0.87	0.165571370278195	1.07	0.0427611820736564	0.854500642939684	0.617358330782696	0.0067	0.0112	0.1	0.0197	0.0469	0.0168	0.0228	0.0193	0.0013	0.0368	0.0356	0.0981	0.0021	0.0436	0.1333	0.0245	0.0229	0.0024	0.0036	0.016	0.0158	0.1405	0.0276	0.1038	0.0417	0.0021
2	rs1986876	39987398	0.87	0.165571370278195	1.07	0.0427611820736564	0.937640177086584	0.614473617747617	0.0067	0.0112	0.0998	0.0197	0.047	0.0168	0.0227	0.0194	0.001	0.0371	0.0355	0.0982	0.0021	0.0439	0.1334	0.0245	0.0229	0.0024	0.0035	0.016	0.0158	0.1406	0.0277	0.1037	0.0416	0.002
2	rs3732121	39988804	0.87	0.165571370278195	1.06	0.0516972356607989	0.918830275754046	0.621835918649376	0.0067	0.0112	0.1001	0.0196	0.0471	0.0167	0.0224	0.0194	0.001	0.0372	0.0346	0.0988	0.0021	0.044	0.1332	0.0245	0.0229	0.0024	0.0035	0.016	0.0158	0.1407	0.0278	0.1037	0.0416	0.002
2	rs78448670	39992057	0.87	0.165571370278195	1.06	0.0516972356607989	0.902893050258294	0.636621956504366	0.0067	0.0112	0.1001	0.0196	0.047	0.0167	0.0224	0.0194	0.001	0.0372	0.0348	0.0988	0.0021	0.044	0.1333	0.0244	0.0228	0.0023	0.0035	0.0159	0.0157	0.1407	0.0277	0.1037	0.0418	0.002
2	rs76920741	40005139	0.87	0.165571370278195	1.06	0.0516972356607989	0.866755875872491	0.63880320129499	0.0067	0.0111	0.1003	0.0196	0.047	0.0167	0.0223	0.0194	0.001	0.0374	0.0349	0.0989	0.0021	0.0439	0.1336	0.0243	0.0226	0.0023	0.0035	0.016	0.0158	0.1406	0.0276	0.1036	0.0417	0.002
2	rs113149501	40008267	0.87	0.165571370278195	1.06	0.0516972356607989	0.84864127340165	0.656022384646358	0.0067	0.011	0.1004	0.0196	0.0471	0.0167	0.0222	0.0194	0.001	0.0375	0.0349	0.099	0.0021	0.0439	0.1337	0.0242	0.0225	0.0023	0.0035	0.016	0.0158	0.1406	0.0276	0.1035	0.0417	0.002
2	rs74900673	40027750	0.87	0.165571370278195	1.05	0.0620520515513756	0.730910942509205	0.495287134900879	0.0067	0.0108	0.1012	0.0194	0.047	0.0168	0.022	0.0194	9e-04	0.0379	0.0348	0.0997	0.002	0.0438	0.1342	0.0238	0.022	0.0023	0.0034	0.016	0.0159	0.1402	0.0275	0.1032	0.0416	0.0021
2	rs10490334	40027900	0.87	0.165571370278195	1.06	0.0516972356607989	0.730760704669051	0.493783910943707	0.0067	0.0108	0.1012	0.0194	0.047	0.0168	0.022	0.0194	9e-04	0.0379	0.0348	0.0997	0.002	0.0438	0.1342	0.0238	0.022	0.0023	0.0034	0.016	0.0159	0.1402	0.0275	0.1032	0.0416	0.0021
2	rs74486600	40029294	0.87	0.165571370278195	1.06	0.0516972356607989	0.729484233593816	0.512450528976324	0.0067	0.0108	0.1012	0.0194	0.0471	0.0168	0.022	0.0194	9e-04	0.0379	0.0348	0.0997	0.002	0.0438	0.1342	0.0238	0.022	0.0023	0.0034	0.016	0.0159	0.1402	0.0275	0.1032	0.0416	0.0021
2	rs11124697	40046658	0.87	0.165571370278195	1.06	0.0516972356607989	0.720875199154812	0.519218779517228	0.0067	0.0108	0.1012	0.0195	0.0471	0.0169	0.022	0.0195	9e-04	0.038	0.0348	0.0997	0.002	0.0438	0.1345	0.0238	0.0219	0.0023	0.0034	0.016	0.0159	0.1402	0.0275	0.1029	0.0417	0.002
2	rs79031264	40048031	0.87	0.165571370278195	1.06	0.0516972356607989	0.719158821441322	0.522957750860194	0.0067	0.0108	0.1011	0.0194	0.0471	0.0169	0.022	0.0194	9e-04	0.0381	0.0348	0.0997	0.002	0.0438	0.1345	0.0238	0.0218	0.0023	0.0034	0.016	0.0159	0.1402	0.0275	0.1029	0.0418	0.002
2	rs4670978	40069664	0.88	0.140769569262351	1.06	0.0516972356607989	0.664624268874816	0.569611478878233	0.0066	0.0107	0.1025	0.0192	0.0473	0.0172	0.0221	0.0192	8e-04	0.0387	0.0351	0.1002	0.0019	0.0443	0.1354	0.023	0.021	0.0022	0.0032	0.0163	0.0153	0.1407	0.0266	0.1023	0.041	0.0021
2	rs115732120	40070616	0.88	0.140769569262351	1.06	0.0516972356607989	0.646023350088207	0.603397425193953	0.0066	0.0107	0.1025	0.0192	0.0472	0.0173	0.0221	0.0192	8e-04	0.0387	0.0352	0.1001	0.0019	0.0444	0.1354	0.0229	0.0209	0.0022	0.0032	0.0163	0.0153	0.1406	0.0266	0.1023	0.0409	0.0021
2	rs13002844	40072092	0.88	0.140769569262351	1.06	0.0516972356607989	0.610167329482547	0.553107902883485	0.0066	0.0108	0.1027	0.0192	0.0471	0.0175	0.0222	0.0193	9e-04	0.0388	0.0353	0.1	0.0019	0.0445	0.1353	0.0228	0.0208	0.0023	0.0032	0.0164	0.0153	0.1405	0.0266	0.1023	0.0406	0.0021
2	rs62137176	40078780	0.88	0.140769569262351	1.06	0.0516972356607989	0.567731642198146	0.577126162637676	0.0065	0.0107	0.1024	0.0191	0.0471	0.0176	0.022	0.0191	9e-04	0.0392	0.0353	0.1002	0.0019	0.0446	0.136	0.0227	0.0208	0.0023	0.0031	0.0163	0.0153	0.1408	0.0262	0.1023	0.0404	0.002
2	rs917967	40081980	0.89	0.118826527661215	1.07	0.0427611820736564	0.434245536966653	0.545251073486137	0.0062	0.0107	0.1017	0.0186	0.0475	0.018	0.0213	0.0186	9e-04	0.0403	0.0354	0.1008	0.0018	0.045	0.1379	0.0223	0.0204	0.0023	0.0028	0.0161	0.0153	0.1418	0.0252	0.1023	0.0399	0.0019
2	Affx-35293955	40094081	0.89	0.118826527661215	1.07	0.0427611820736564	0.443952907883215	0.550017990210212	0.0062	0.0107	0.1018	0.0183	0.0475	0.0182	0.0213	0.0184	9e-04	0.0405	0.0354	0.1012	0.0017	0.0451	0.1385	0.0221	0.0203	0.0022	0.0028	0.016	0.0152	0.1418	0.0249	0.1023	0.0398	0.0019
2	rs17480400	40094801	0.89	0.118826527661215	1.07	0.0427611820736564	0.444667358658548	0.542172066832104	0.0062	0.0107	0.1018	0.0183	0.0475	0.0182	0.0213	0.0184	9e-04	0.0405	0.0354	0.1012	0.0017	0.0451	0.1385	0.0221	0.0203	0.0022	0.0028	0.016	0.0152	0.1418	0.0249	0.1023	0.0398	0.0019
2	rs7566309	40096398	0.89	0.118826527661215	1.07	0.0427611820736564	0.441338097298871	0.536863975010518	0.0062	0.0107	0.1017	0.0183	0.0476	0.0182	0.0213	0.0184	9e-04	0.0405	0.0355	0.1013	0.0017	0.0451	0.1386	0.0218	0.0204	0.0022	0.0028	0.0159	0.0152	0.1417	0.0249	0.1024	0.0397	0.0019
2	rs79605430	40107756	0.89	0.118826527661215	1.05	0.0620520515513756	0.412735538603518	0.500900323134958	0.0061	0.0106	0.1013	0.0181	0.0477	0.0181	0.0211	0.0185	9e-04	0.0406	0.0354	0.1015	0.0017	0.0452	0.1389	0.0217	0.0202	0.0022	0.0028	0.0158	0.0153	0.1423	0.0248	0.1026	0.0396	0.0019
2	rs74625398	40115096	0.89	0.118826527661215	1.05	0.0620520515513756	0.26656326465481	0.486693658481784	0.0058	0.0103	0.0979	0.0168	0.0473	0.0186	0.0205	0.0188	9e-04	0.0412	0.0346	0.1022	0.0016	0.0456	0.1407	0.0212	0.0192	0.0021	0.0023	0.0157	0.0159	0.1456	0.0242	0.105	0.0393	0.0018
2	rs72789132	40115478	0.89	0.118826527661215	1.05	0.0620520515513756	0.266517559796659	0.486421483203512	0.0058	0.0103	0.0979	0.0168	0.0473	0.0186	0.0205	0.0188	9e-04	0.0412	0.0346	0.1022	0.0016	0.0456	0.1407	0.0212	0.0192	0.0021	0.0023	0.0157	0.0159	0.1456	0.0242	0.105	0.0393	0.0018
2	rs12469949	40121335	0.89	0.118826527661215	1.05	0.0620520515513756	0.254689386936018	0.454317691146511	0.0057	0.0103	0.0977	0.0167	0.0473	0.0186	0.0205	0.0188	9e-04	0.0412	0.0346	0.102	0.0016	0.0457	0.1408	0.0211	0.0191	0.0021	0.0023	0.0157	0.016	0.1459	0.0241	0.1052	0.0393	0.0018
2	rs17540476	40124375	0.89	0.118826527661215	1.05	0.0620520515513756	0.240466942707285	0.464372623407387	0.0057	0.0101	0.0976	0.0166	0.0473	0.0186	0.0205	0.0189	9e-04	0.0413	0.0346	0.102	0.0016	0.0457	0.1408	0.0211	0.0191	0.0022	0.0023	0.0157	0.016	0.1459	0.0244	0.1052	0.0393	0.0018
2	rs78384255	40127103	0.89	0.118826527661215	1.04	0.0739648219953096	0.223113573697879	0.478003578506947	0.0057	0.01	0.0974	0.0165	0.0473	0.0187	0.0204	0.0189	9e-04	0.0413	0.0346	0.102	0.0016	0.0457	0.1408	0.0211	0.0191	0.0022	0.0022	0.0157	0.016	0.146	0.0245	0.1053	0.0393	0.0018
2	rs78775420	40130862	0.89	0.118826527661215	1.04	0.0739648219953096	0.201595269301332	0.464776018810873	0.0057	0.0099	0.0972	0.0164	0.0474	0.0187	0.0204	0.0189	9e-04	0.0414	0.0346	0.102	0.0016	0.0457	0.1408	0.0212	0.019	0.0023	0.0022	0.0157	0.016	0.1462	0.0248	0.1053	0.0392	0.0018
2	rs6544269	40132428	0.89	0.118826527661215	1.04	0.0739648219953096	0.194887527025782	0.375055049758403	0.0058	0.0099	0.0972	0.0163	0.0474	0.0187	0.0204	0.019	9e-04	0.0414	0.0346	0.102	0.0016	0.0456	0.1408	0.0212	0.019	0.0024	0.0022	0.0157	0.016	0.1462	0.0248	0.1053	0.0392	0.0018
2	rs11892179	40134048	0.89	0.118826527661215	1.04	0.0739648219953096	0.192934743683564	0.33055052134731	0.0058	0.0099	0.0971	0.0163	0.0474	0.0188	0.0204	0.019	9e-04	0.0414	0.0346	0.102	0.0016	0.0456	0.1407	0.0212	0.019	0.0024	0.0023	0.0157	0.016	0.1462	0.0248	0.1053	0.0393	0.0018
2	rs77157827	40141345	0.89	0.118826527661215	1.04	0.0739648219953096	0.180974990597317	0.325300772011758	0.0058	0.01	0.0968	0.0161	0.0474	0.0189	0.0204	0.019	8e-04	0.0411	0.0346	0.1021	0.0016	0.0455	0.1408	0.0212	0.0188	0.0024	0.0023	0.0158	0.016	0.146	0.0251	0.1054	0.0397	0.0017
2	rs72789143	40141894	0.89	0.118826527661215	1.04	0.0739648219953096	0.18090139346937	0.326519445512793	0.0059	0.01	0.0967	0.0161	0.0473	0.0189	0.0204	0.019	8e-04	0.0411	0.0346	0.1021	0.0016	0.0455	0.1408	0.0212	0.0188	0.0024	0.0023	0.0159	0.016	0.146	0.0251	0.1054	0.0397	0.0017
2	rs115236430	40147801	0.89	0.118826527661215	1.04	0.0739648219953096	0.179946202096412	0.33447320802936	0.0059	0.01	0.0967	0.016	0.0473	0.0189	0.0205	0.019	8e-04	0.041	0.0346	0.1021	0.0016	0.0455	0.1408	0.0212	0.0188	0.0024	0.0023	0.0159	0.016	0.146	0.0251	0.1054	0.0397	0.0017
2	rs71439269	40160218	0.88	0.140769569262351	1.04	0.0739648219953096	0.162144599639679	0.272249140998348	0.006	0.0101	0.0965	0.0155	0.0471	0.019	0.0204	0.0193	8e-04	0.0405	0.0347	0.1023	0.0016	0.0454	0.1412	0.021	0.0183	0.0024	0.0023	0.0164	0.0159	0.1461	0.0255	0.1056	0.0397	0.0017
2	rs76565531	40160881	0.88	0.140769569262351	1.04	0.0739648219953096	0.161661672249125	0.270404093280546	0.006	0.0101	0.0964	0.0155	0.0471	0.019	0.0204	0.0193	8e-04	0.0405	0.0347	0.1023	0.0016	0.0454	0.1412	0.021	0.0182	0.0024	0.0023	0.0164	0.0159	0.1461	0.0256	0.1056	0.0397	0.0017
2	rs1861259	40165002	0.88	0.140769569262351	1.04	0.0739648219953096	0.159978077324727	0.254088928301906	0.006	0.0101	0.0964	0.0154	0.0471	0.019	0.0205	0.0193	8e-04	0.0404	0.0348	0.1024	0.0016	0.0454	0.1412	0.021	0.0182	0.0024	0.0023	0.0164	0.0159	0.1461	0.0256	0.1057	0.0397	0.0017
2	rs74650804	40167185	0.88	0.140769569262351	1.04	0.0739648219953096	0.142076454511353	0.257939203760382	0.0059	0.01	0.0966	0.0153	0.0471	0.0191	0.0205	0.0193	8e-04	0.0404	0.0348	0.1023	0.0016	0.0454	0.1412	0.0211	0.0181	0.0024	0.0021	0.0164	0.0159	0.1464	0.0256	0.1057	0.0397	0.0016
2	rs10490338	40181783	0.88	0.140769569262351	1.04	0.0739648219953096	0.122459069551809	0.271902898866162	0.0057	0.0099	0.097	0.0151	0.0472	0.0192	0.0207	0.0193	8e-04	0.0405	0.0349	0.1023	0.0014	0.0455	0.1412	0.0212	0.018	0.0024	0.0017	0.0164	0.0159	0.1469	0.0257	0.1058	0.0396	0.0013
2	rs720796	40182392	0.88	0.140769569262351	1.04	0.0739648219953096	0.124807846560205	0.271095530975335	0.0057	0.0099	0.097	0.015	0.0472	0.0192	0.0208	0.0193	8e-04	0.0404	0.0349	0.1021	0.0014	0.0455	0.1412	0.0213	0.0179	0.0024	0.0017	0.0164	0.0159	0.147	0.0257	0.1058	0.0396	0.0013
2	rs78267701	40183377	0.88	0.140769569262351	1.04	0.0739648219953096	0.123190144876749	0.272018297766819	0.0057	0.0099	0.097	0.015	0.0471	0.0192	0.0208	0.0193	8e-04	0.0404	0.0349	0.1021	0.0014	0.0455	0.1412	0.0213	0.0181	0.0024	0.0017	0.0164	0.0159	0.147	0.0257	0.1058	0.0396	0.0013
2	rs111309606	40190154	0.88	0.140769569262351	1.04	0.0739648219953096	0.118242479265848	0.275139778890467	0.0056	0.0099	0.0971	0.0148	0.047	0.0195	0.0208	0.0194	8e-04	0.0405	0.035	0.1021	0.0014	0.0455	0.1412	0.0212	0.0181	0.0023	0.0016	0.0164	0.0159	0.147	0.0258	0.1057	0.0396	0.0012
2	rs1861250	40198380	0.88	0.140769569262351	1.04	0.0739648219953096	0.119647576038209	0.2668404056607	0.0056	0.0099	0.0972	0.0145	0.0471	0.0195	0.0208	0.0195	8e-04	0.0405	0.0351	0.1021	0.0014	0.0456	0.1412	0.0212	0.018	0.0023	0.0016	0.0164	0.0159	0.147	0.0259	0.1056	0.0397	0.0011
2	rs77245203	40204061	0.88	0.140769569262351	1.04	0.0739648219953096	0.12838199431809	0.257712213404858	0.0056	0.0099	0.0972	0.0144	0.0475	0.0195	0.0208	0.0195	8e-04	0.0404	0.0352	0.1021	0.0015	0.0457	0.1413	0.0212	0.0178	0.0022	0.0016	0.0165	0.016	0.1467	0.0258	0.1054	0.0398	0.001
2	rs72789188	40205559	0.88	0.140769569262351	1.04	0.0739648219953096	0.136087392827292	0.248796669956362	0.0056	0.0099	0.0973	0.0143	0.0479	0.0195	0.0208	0.0195	8e-04	0.0404	0.0353	0.1021	0.0015	0.0459	0.1414	0.0212	0.0176	0.0022	0.0015	0.0165	0.016	0.1465	0.0257	0.1053	0.0398	0.001
2	rs77679026	40207288	0.88	0.140769569262351	1.04	0.0739648219953096	0.146068519890446	0.241536117976837	0.0056	0.0099	0.0973	0.0142	0.0482	0.0195	0.0208	0.0195	8e-04	0.0403	0.0353	0.1021	0.0015	0.046	0.1416	0.0212	0.0173	0.0022	0.0015	0.0166	0.016	0.1463	0.0256	0.1052	0.0398	0.001
2	rs2215967	40208665	0.88	0.140769569262351	1.04	0.0739648219953096	0.147893015651619	0.240869377161002	0.0056	0.0099	0.0973	0.0142	0.0483	0.0195	0.0208	0.0195	8e-04	0.0403	0.0353	0.1021	0.0015	0.046	0.1416	0.0212	0.0173	0.0022	0.0015	0.0166	0.016	0.1463	0.0255	0.1051	0.0398	0.001
2	rs1013954	40208916	0.88	0.140769569262351	1.03	0.0875760293110768	0.146588430495487	0.25578533317104	0.0057	0.0099	0.0973	0.0142	0.0481	0.0204	0.0208	0.0195	8e-04	0.0403	0.0352	0.102	0.0016	0.0459	0.1415	0.0212	0.0173	0.0022	0.0015	0.0165	0.016	0.1462	0.0255	0.105	0.0398	0.001
2	rs6544283	40209936	0.88	0.140769569262351	1.03	0.0875760293110768	0.150985844960778	0.257598741761976	0.0057	0.0099	0.0972	0.0141	0.0481	0.0204	0.0208	0.0194	8e-04	0.0403	0.0352	0.102	0.0016	0.0459	0.1416	0.0212	0.0173	0.0022	0.0016	0.0165	0.016	0.1462	0.0255	0.1049	0.0399	0.001
2	rs76995330	40219907	0.88	0.140769569262351	1.03	0.0875760293110768	0.162006534195041	0.258847792122691	0.0057	0.0099	0.0972	0.0139	0.0483	0.0204	0.0209	0.0193	8e-04	0.0403	0.0353	0.102	0.0016	0.046	0.1417	0.0211	0.0174	0.0022	0.0016	0.0165	0.016	0.1462	0.0256	0.1047	0.0399	0.001
2	rs10779927	40221846	0.88	0.140769569262351	1.03	0.0875760293110768	0.156033645250544	0.252057947031788	0.0058	0.01	0.0972	0.0138	0.0482	0.0204	0.0209	0.0193	9e-04	0.0402	0.0353	0.102	0.0017	0.046	0.1417	0.0211	0.0174	0.0022	0.0016	0.0165	0.016	0.1462	0.0256	0.1047	0.0399	0.0011
2	rs17024750	40222363	0.88	0.140769569262351	1.02	0.103026239636585	0.157862637721888	0.255219469931799	0.0058	0.01	0.0972	0.0138	0.0482	0.0204	0.0209	0.0193	9e-04	0.0402	0.0353	0.1019	0.0017	0.0459	0.1419	0.0211	0.0174	0.0022	0.0016	0.0165	0.016	0.1461	0.0256	0.1048	0.0399	0.0011
2	rs72789201	40222724	0.88	0.140769569262351	1.01	0.120454976543865	0.158168690470311	0.254993235137525	0.0058	0.01	0.0972	0.0138	0.0482	0.0204	0.0209	0.0193	9e-04	0.0402	0.0353	0.1019	0.0017	0.0459	0.1419	0.0211	0.0174	0.0022	0.0016	0.0165	0.016	0.1461	0.0256	0.1048	0.0399	0.0011
2	rs17024771	40223766	0.89	0.118826527661215	0.98	0.18597139562509	0.162041044091798	0.247227084769851	0.0058	0.01	0.097	0.0137	0.0482	0.0204	0.0209	0.0193	9e-04	0.0402	0.0355	0.1019	0.0017	0.046	0.1419	0.0211	0.0172	0.0022	0.0016	0.0165	0.016	0.1463	0.0256	0.1047	0.0399	0.0011
2	rs9989774	40224955	0.89	0.118826527661215	0.98	0.18597139562509	0.162420937394248	0.248347895469178	0.0058	0.01	0.0969	0.0136	0.0482	0.0204	0.0209	0.0193	9e-04	0.0402	0.0356	0.1019	0.0017	0.046	0.1419	0.0211	0.0172	0.0022	0.0016	0.0165	0.0159	0.1464	0.0256	0.1047	0.0399	0.0011
2	rs57429166	40226186	0.89	0.118826527661215	0.98	0.18597139562509	0.161489402876753	0.254880141437348	0.0058	0.01	0.0969	0.0136	0.0482	0.0203	0.0208	0.0193	9e-04	0.0402	0.0356	0.1019	0.0017	0.0461	0.1419	0.0211	0.0172	0.0022	0.0016	0.0165	0.0159	0.1465	0.0256	0.1047	0.0398	0.0011
2	rs78972325	40231647	0.89	0.118826527661215	0.98	0.18597139562509	0.161110789460621	0.236108390666358	0.0058	0.0099	0.0967	0.0135	0.0482	0.0203	0.0208	0.0194	9e-04	0.0401	0.0356	0.1019	0.0017	0.0462	0.142	0.021	0.0172	0.0022	0.0015	0.0165	0.0159	0.1466	0.0257	0.1047	0.0398	0.0011
2	rs57416940	40250512	0.89	0.118826527661215	0.97	0.212655582583661	0.161110789460621	0.220606109694163	0.0059	0.0099	0.0964	0.0131	0.0482	0.0204	0.0208	0.0196	0.001	0.0399	0.0357	0.1019	0.0017	0.0466	0.1422	0.0208	0.0172	0.0022	0.0015	0.0166	0.0158	0.1468	0.0258	0.1045	0.0397	0.0012
2	rs2024420	40256218	0.89	0.118826527661215	0.97	0.212655582583661	0.159328037944772	0.218880969822173	0.006	0.0099	0.0963	0.013	0.0482	0.0203	0.0207	0.0197	0.001	0.0399	0.0358	0.1021	0.0017	0.0466	0.1423	0.0207	0.0172	0.0022	0.0015	0.0166	0.0158	0.1468	0.0258	0.1045	0.0396	0.0012
2	rs72791020	40257143	0.89	0.118826527661215	0.97	0.212655582583661	0.15415016994652	0.235667061808882	0.006	0.0099	0.0963	0.013	0.0482	0.0203	0.0207	0.0197	0.0011	0.0399	0.0357	0.1022	0.0017	0.0466	0.1423	0.0207	0.0172	0.0022	0.0015	0.0166	0.0158	0.1467	0.0258	0.1045	0.0395	0.0012
2	rs2192725	40259902	0.89	0.118826527661215	0.97	0.212655582583661	0.144838135744595	0.223418897183635	0.006	0.0099	0.0962	0.013	0.0482	0.0203	0.0207	0.0197	0.0013	0.0399	0.0357	0.1022	0.0017	0.0467	0.1422	0.0206	0.0171	0.0022	0.0015	0.0166	0.0158	0.1465	0.0259	0.1045	0.0395	0.0012
2	rs76615594	40263411	0.89	0.118826527661215	0.97	0.212655582583661	0.142940078581526	0.207776965015592	0.006	0.0099	0.0961	0.013	0.0482	0.0203	0.0207	0.0197	0.0013	0.0399	0.0357	0.1022	0.0017	0.0467	0.1422	0.0206	0.0171	0.0022	0.0015	0.0166	0.0158	0.1465	0.0259	0.1046	0.0394	0.0012
2	rs77217066	40271913	0.89	0.118826527661215	0.97	0.212655582583661	0.13210911627903	0.175853501590035	0.0061	0.0098	0.0958	0.0131	0.0481	0.0201	0.0205	0.0199	0.0013	0.0401	0.0356	0.1026	0.0017	0.0469	0.1419	0.0202	0.017	0.0023	0.0016	0.0167	0.016	0.1459	0.0262	0.1055	0.0388	0.0012
2	rs17024974	40275338	0.89	0.118826527661215	0.97	0.212655582583661	0.123190144876749	0.168506434272203	0.0061	0.0098	0.0957	0.0132	0.048	0.02	0.0204	0.02	0.0013	0.0403	0.0355	0.1029	0.0018	0.0469	0.1417	0.02	0.0169	0.0024	0.0016	0.0167	0.0161	0.1455	0.0264	0.1061	0.0385	0.0012
2	rs17024979	40275419	0.89	0.118826527661215	0.97	0.212655582583661	0.122429881675441	0.165069777592958	0.0061	0.0098	0.0957	0.0132	0.048	0.02	0.0204	0.02	0.0013	0.0403	0.0355	0.1029	0.0018	0.0469	0.1417	0.02	0.0169	0.0024	0.0016	0.0167	0.0161	0.1455	0.0264	0.1062	0.0385	0.0013
2	rs75845615	40278101	0.89	0.118826527661215	0.97	0.212655582583661	0.117700377141321	0.174654689430168	0.0061	0.0098	0.0957	0.0132	0.0481	0.02	0.0204	0.0201	0.0013	0.0403	0.0355	0.1029	0.0018	0.0468	0.1416	0.0199	0.0169	0.0026	0.0016	0.0166	0.0161	0.1453	0.0264	0.1062	0.0384	0.0013
2	rs116289906	40278982	0.89	0.118826527661215	0.97	0.212655582583661	0.119072840574108	0.1763538447233	0.0061	0.0098	0.0957	0.0132	0.0481	0.02	0.0204	0.0201	0.0013	0.0403	0.0355	0.1029	0.0018	0.0468	0.1416	0.0199	0.0169	0.0026	0.0016	0.0166	0.0161	0.1453	0.0264	0.1062	0.0384	0.0013
2	rs75857305	40280523	0.89	0.118826527661215	0.96	0.241969076141015	0.101622130814404	0.169196738310377	0.0062	0.0096	0.0968	0.0133	0.0478	0.0203	0.0206	0.0204	0.0014	0.0403	0.0353	0.1019	0.002	0.0469	0.1411	0.0199	0.0172	0.0027	0.0017	0.0164	0.0163	0.1449	0.0263	0.1053	0.0389	0.0013
2	rs17024998	40281597	0.9	0.0995502148251544	0.96	0.241969076141015	0.0683084043548549	0.171570966297997	0.0063	0.0089	0.1014	0.0137	0.046	0.0211	0.0207	0.0216	0.0018	0.0407	0.0348	0.1004	0.0024	0.0467	0.1399	0.0189	0.0193	0.0033	0.002	0.016	0.0168	0.1445	0.0258	0.1016	0.0393	0.0014
2	rs11891674	40281964	0.9	0.0995502148251544	0.96	0.241969076141015	0.0837966537665862	0.178460648163086	0.0061	0.0087	0.1028	0.0139	0.0455	0.0214	0.021	0.0221	0.0019	0.0409	0.0345	0.0998	0.0025	0.0468	0.1392	0.0185	0.0202	0.0034	0.0021	0.0158	0.0169	0.1444	0.0257	0.1	0.0395	0.0014
2	rs55684314	40282886	0.89	0.118826527661215	0.96	0.241969076141015	0.0935085783966169	0.178360128274988	0.0059	0.0085	0.1036	0.0142	0.0458	0.0217	0.0212	0.0227	0.002	0.0409	0.0344	0.0992	0.0026	0.0466	0.1381	0.0181	0.0209	0.0035	0.0022	0.0158	0.0173	0.1441	0.0257	0.0984	0.0397	0.0017
2	rs1861265	40287810	0.89	0.118826527661215	0.95	0.274028283204826	0.0939042165235746	0.163897230217901	0.0059	0.0085	0.1039	0.0143	0.0459	0.0218	0.0213	0.023	0.002	0.0409	0.0343	0.0989	0.0027	0.0466	0.1378	0.018	0.0212	0.0036	0.0023	0.0158	0.0174	0.144	0.0257	0.0978	0.0396	0.0018
2	rs77529918	40304143	0.89	0.118826527661215	0.95	0.274028283204826	0.133150758362611	0.196243503868553	0.006	0.0084	0.1048	0.0143	0.0457	0.0217	0.0219	0.0229	0.0021	0.041	0.0342	0.0983	0.0028	0.0466	0.1374	0.0181	0.0213	0.0038	0.0024	0.0157	0.0174	0.1448	0.0252	0.0975	0.0389	0.0018
2	rs17485938	40305394	0.89	0.118826527661215	0.95	0.274028283204826	0.134506090984888	0.196035857813429	0.006	0.0084	0.1048	0.0143	0.0457	0.0217	0.0219	0.0229	0.0021	0.041	0.0342	0.0983	0.0028	0.0466	0.1373	0.0181	0.0213	0.0038	0.0024	0.0157	0.0174	0.1448	0.0252	0.0975	0.0389	0.0018
2	rs77684468	40306474	0.89	0.118826527661215	0.95	0.274028283204826	0.136429915358747	0.196659018326756	0.006	0.0084	0.1049	0.0143	0.0457	0.0217	0.0219	0.0229	0.0021	0.041	0.0342	0.0983	0.0028	0.0466	0.1373	0.0182	0.0213	0.0038	0.0024	0.0157	0.0174	0.1448	0.0252	0.0975	0.0389	0.0018
2	rs79698672	40316790	0.89	0.118826527661215	0.95	0.274028283204826	0.138244500558727	0.210854034223391	0.0062	0.0084	0.1052	0.0142	0.0457	0.0217	0.0215	0.0229	0.0021	0.041	0.0342	0.0985	0.0028	0.0465	0.1378	0.0181	0.0212	0.0039	0.0024	0.0151	0.0174	0.1447	0.0252	0.0975	0.0388	0.002
2	rs4952350	40317857	0.89	0.118826527661215	0.95	0.274028283204826	0.141088739186953	0.221902871744182	0.0063	0.0085	0.1052	0.0141	0.0456	0.0217	0.0214	0.023	0.0022	0.041	0.0341	0.0986	0.0028	0.0465	0.1379	0.0181	0.0212	0.0039	0.0024	0.015	0.0174	0.1449	0.0251	0.0975	0.0388	0.002
2	rs12151434	40318244	0.89	0.118826527661215	0.95	0.274028283204826	0.140358578787181	0.224721025839204	0.0063	0.0085	0.1052	0.0141	0.0456	0.0217	0.0214	0.023	0.0022	0.041	0.0341	0.0986	0.0028	0.0465	0.1379	0.0181	0.0212	0.0039	0.0024	0.015	0.0174	0.1449	0.0251	0.0975	0.0388	0.002
2	rs7422736	40322900	0.89	0.118826527661215	0.95	0.274028283204826	0.143036229727486	0.218342775061916	0.0063	0.0084	0.1055	0.0141	0.0456	0.0215	0.0214	0.023	0.0022	0.0412	0.0341	0.0985	0.0028	0.0462	0.1381	0.018	0.0211	0.0039	0.0024	0.015	0.0174	0.1453	0.025	0.0974	0.0388	0.0021
2	rs10207374	40327878	0.89	0.118826527661215	0.94	0.308944172156586	0.12336599748046	0.224503833117382	0.0064	0.0084	0.1056	0.0139	0.0455	0.0215	0.0211	0.023	0.0026	0.0413	0.0341	0.0987	0.0032	0.0459	0.1377	0.0177	0.021	0.0041	0.0024	0.015	0.017	0.1454	0.025	0.0976	0.0389	0.0023
2	rs71439274	40328688	0.89	0.118826527661215	0.95	0.274028283204826	0.113307045675389	0.22831455349627	0.0064	0.0083	0.1057	0.0139	0.0456	0.0215	0.0211	0.023	0.0026	0.0413	0.0341	0.0989	0.0032	0.0455	0.1373	0.0177	0.021	0.0041	0.0024	0.0149	0.0169	0.1453	0.0251	0.0978	0.0389	0.0023
2	rs4952441	40330275	0.89	0.118826527661215	0.95	0.274028283204826	0.0921810666927822	0.280483049118444	0.0064	0.0082	0.1061	0.0141	0.0456	0.0216	0.021	0.0231	0.0026	0.0415	0.0342	0.0991	0.0032	0.0445	0.1363	0.0177	0.0212	0.004	0.0023	0.0149	0.0166	0.1452	0.0254	0.0987	0.0393	0.0024
2	rs3922283	40331135	0.89	0.118826527661215	0.95	0.274028283204826	0.0911811331946226	0.290085620434842	0.0066	0.008	0.1063	0.0142	0.0455	0.0219	0.021	0.0231	0.0025	0.0415	0.034	0.0995	0.0031	0.044	0.1356	0.0177	0.0213	0.0044	0.0023	0.0149	0.0161	0.1453	0.0254	0.0992	0.0392	0.0026
2	rs6726967	40335459	0.89	0.118826527661215	0.95	0.274028283204826	0.0958480454558772	0.348680468442254	0.0068	0.008	0.1065	0.0147	0.0451	0.0222	0.0213	0.0234	0.0027	0.0412	0.0341	0.1003	0.0032	0.0435	0.1338	0.0178	0.0214	0.0049	0.0023	0.0149	0.0156	0.1456	0.0251	0.0988	0.039	0.003
2	rs6727351	40335876	0.89	0.118826527661215	0.95	0.274028283204826	0.0811969430114992	0.363559080227462	0.0069	0.008	0.1066	0.0149	0.0448	0.0224	0.0214	0.0237	0.0027	0.0411	0.0341	0.1006	0.0032	0.0434	0.1328	0.0179	0.0214	0.0049	0.0023	0.015	0.0155	0.1459	0.0254	0.0984	0.0391	0.003
2	rs12619770	40336167	0.89	0.118826527661215	0.95	0.274028283204826	0.0765663739229358	0.37912143210905	0.0071	0.0081	0.1068	0.0152	0.0446	0.0225	0.0217	0.0239	0.003	0.0407	0.0344	0.101	0.0032	0.0432	0.1317	0.018	0.0215	0.0049	0.0022	0.015	0.0152	0.146	0.0255	0.098	0.0393	0.003
2	rs5547	40340954	0.89	0.118826527661215	0.95	0.274028283204826	0.10923370963406	0.441532609535004	0.007	0.008	0.1078	0.0152	0.0438	0.0234	0.0213	0.024	0.0031	0.0406	0.0344	0.1012	0.0029	0.0429	0.131	0.0178	0.0216	0.005	0.002	0.0148	0.0148	0.1466	0.025	0.0987	0.0394	0.0028
2	rs888073	40351453	0.89	0.118826527661215	0.95	0.274028283204826	0.122459069551809	0.449511970866798	0.007	0.008	0.1082	0.0152	0.0437	0.0237	0.0212	0.0241	0.0031	0.0406	0.0344	0.1012	0.0029	0.0428	0.1308	0.0177	0.0217	0.0049	0.002	0.0147	0.0146	0.1468	0.0248	0.0989	0.0395	0.0028
2	rs75261146	40356199	0.89	0.118826527661215	0.95	0.274028283204826	0.133365826533913	0.460477868587336	0.007	0.0079	0.1083	0.0152	0.0436	0.0239	0.0211	0.0242	0.0031	0.0405	0.0344	0.1012	0.0028	0.0426	0.1306	0.0177	0.0217	0.0049	0.0019	0.0147	0.0146	0.1469	0.0248	0.0992	0.0395	0.0028
2	rs62150874	40359883	0.89	0.118826527661215	0.95	0.274028283204826	0.154351325384007	0.470837901721992	0.0071	0.0079	0.1084	0.0152	0.0436	0.0241	0.0211	0.0242	0.0031	0.0404	0.0343	0.1011	0.0028	0.0425	0.1305	0.0176	0.0218	0.005	0.0019	0.0147	0.0145	0.1471	0.0248	0.0994	0.0394	0.0027
2	rs77528201	40371718	0.89	0.118826527661215	0.95	0.274028283204826	0.157421177308082	0.529899476432986	0.0072	0.0079	0.1091	0.0151	0.0433	0.0243	0.0211	0.0242	0.003	0.0405	0.0343	0.1011	0.0027	0.0422	0.1305	0.0177	0.0218	0.0049	0.002	0.0147	0.0135	0.1473	0.0249	0.0995	0.0395	0.0027
2	rs13027435	40373155	0.89	0.118826527661215	0.95	0.274028283204826	0.162006534195041	0.54231192807685	0.0072	0.0079	0.1092	0.0151	0.0433	0.0243	0.0211	0.0242	0.0031	0.0405	0.0343	0.1012	0.0027	0.0422	0.1305	0.0177	0.0219	0.0049	0.002	0.0147	0.0134	0.147	0.0249	0.0996	0.0395	0.0027
2	rs444999	40373872	0.89	0.118826527661215	0.95	0.274028283204826	0.164711249670484	0.531986446571014	0.0072	0.0079	0.1093	0.0151	0.0433	0.0243	0.0211	0.0242	0.0031	0.0405	0.0343	0.1012	0.0027	0.0422	0.1305	0.0177	0.0219	0.0049	0.002	0.0147	0.0134	0.147	0.0249	0.0996	0.0395	0.0027
2	rs10184741	40375852	0.9	0.0995502148251544	0.95	0.274028283204826	0.159909578894216	0.525870485250927	0.0072	0.0079	0.1092	0.0151	0.0433	0.0244	0.0211	0.0242	0.0031	0.0405	0.0344	0.1011	0.0027	0.0422	0.1305	0.0178	0.0218	0.0048	0.0021	0.0147	0.0134	0.1471	0.0249	0.0995	0.0395	0.0027
2	rs387103	40377680	0.9	0.0995502148251544	0.95	0.274028283204826	0.159123085419892	0.529621368450013	0.0073	0.008	0.1091	0.015	0.0433	0.0244	0.0211	0.0241	0.0032	0.0404	0.0345	0.1011	0.0028	0.0422	0.1304	0.0178	0.0218	0.0048	0.0022	0.0147	0.0134	0.1471	0.0248	0.0994	0.0395	0.0028
2	rs7570522	40386331	0.9	0.0995502148251544	0.96	0.241969076141015	0.169702569035156	0.518942086999148	0.0073	0.0079	0.1087	0.0148	0.0434	0.0247	0.0207	0.0245	0.0032	0.0404	0.0348	0.1018	0.0026	0.0419	0.1297	0.0179	0.0221	0.0047	0.0026	0.0147	0.0139	0.1459	0.0244	0.0992	0.0404	0.0028
2	rs445972	40387114	0.9	0.0995502148251544	0.96	0.241969076141015	0.170270423228661	0.518942086999148	0.0073	0.0078	0.1087	0.0148	0.0434	0.0247	0.0207	0.0246	0.0032	0.0404	0.0348	0.1018	0.0026	0.0419	0.1296	0.018	0.0221	0.0047	0.0027	0.0147	0.0139	0.1458	0.0244	0.0992	0.0404	0.0028
2	rs115340222	40390301	0.9	0.0995502148251544	0.96	0.241969076141015	0.173126262063996	0.555498472816277	0.0074	0.0078	0.1086	0.0148	0.0433	0.0248	0.0207	0.0246	0.0032	0.0404	0.0349	0.1019	0.0026	0.0418	0.1295	0.0179	0.022	0.0047	0.0028	0.0147	0.0139	0.1458	0.0244	0.0991	0.0406	0.0028
2	rs116639106	40393114	0.89	0.118826527661215	0.96	0.241969076141015	0.233651644502006	0.513691997043079	0.0075	0.0079	0.1086	0.0148	0.0432	0.0252	0.0206	0.0247	0.0032	0.0402	0.0352	0.1023	0.0026	0.0414	0.1288	0.0179	0.0217	0.0048	0.0033	0.0148	0.0135	0.1456	0.0245	0.0984	0.0416	0.0028
2	rs75402228	40393120	0.89	0.118826527661215	0.97	0.212655582583661	0.233736698787681	0.513554018696574	0.0075	0.0079	0.1086	0.0148	0.0432	0.0252	0.0206	0.0247	0.0032	0.0402	0.0352	0.1023	0.0026	0.0414	0.1288	0.0179	0.0217	0.0048	0.0033	0.0148	0.0135	0.1456	0.0245	0.0984	0.0416	0.0028
2	rs72792740	40394886	0.89	0.118826527661215	0.97	0.212655582583661	0.246820312487709	0.495423849566471	0.0075	0.0079	0.1086	0.0148	0.0432	0.0253	0.0206	0.0248	0.0032	0.0402	0.0353	0.1023	0.0027	0.0414	0.1287	0.0179	0.0217	0.0048	0.0034	0.0148	0.0135	0.1455	0.0244	0.0983	0.0417	0.0028
2	rs433572	40404839	0.89	0.118826527661215	0.97	0.212655582583661	0.424411503959327	0.567347602399199	0.0078	0.0078	0.1083	0.0145	0.0429	0.0255	0.0207	0.0249	0.0031	0.0404	0.0352	0.1021	0.0026	0.0416	0.1287	0.0178	0.0218	0.0049	0.0037	0.0144	0.0131	0.146	0.0241	0.0983	0.0424	0.0025
2	rs17025449	40405427	0.89	0.118826527661215	0.97	0.212655582583661	0.422957663332669	0.568337778512303	0.0078	0.0077	0.1084	0.0145	0.043	0.0254	0.0207	0.0249	0.0031	0.0405	0.0352	0.102	0.0026	0.0416	0.1289	0.0178	0.0218	0.0049	0.0037	0.0144	0.013	0.146	0.0241	0.0982	0.0425	0.0025
2	rs1651354	40408512	0.89	0.118826527661215	0.97	0.212655582583661	0.423946005127537	0.575138833138321	0.0078	0.0076	0.1085	0.0145	0.043	0.0253	0.0207	0.0249	0.0031	0.0407	0.0352	0.1019	0.0026	0.0415	0.129	0.0178	0.0218	0.0049	0.0037	0.0144	0.0129	0.1461	0.024	0.0981	0.0426	0.0025
2	rs191776298	40409462	0.89	0.118826527661215	0.97	0.212655582583661	0.418668842682982	0.588656643693705	0.0078	0.0077	0.1085	0.0145	0.043	0.0252	0.0207	0.0249	0.0031	0.0407	0.0353	0.1019	0.0026	0.0415	0.129	0.0179	0.0218	0.0049	0.0037	0.0145	0.0129	0.1461	0.0238	0.098	0.0426	0.0025
2	rs2041827	40416373	0.89	0.118826527661215	0.97	0.212655582583661	0.417571171702265	0.642005496219721	0.0079	0.0077	0.1085	0.0146	0.043	0.0252	0.0206	0.025	0.0031	0.0409	0.0352	0.1017	0.0026	0.0415	0.129	0.0182	0.0219	0.0049	0.0037	0.0145	0.0129	0.1458	0.0237	0.0978	0.0427	0.0025
2	rs373857	40420497	0.89	0.118826527661215	0.97	0.212655582583661	0.418322054566109	0.603253893533817	0.0078	0.0077	0.1085	0.0146	0.043	0.0252	0.0205	0.025	0.0031	0.0409	0.0352	0.1017	0.0026	0.0414	0.1291	0.0183	0.0219	0.0049	0.0037	0.0145	0.0129	0.1458	0.0236	0.0978	0.0427	0.0025
2	rs376491	40429950	0.89	0.118826527661215	0.97	0.212655582583661	0.392890795170031	0.613320626415513	0.0078	0.0077	0.1084	0.0147	0.043	0.0252	0.0203	0.025	0.0031	0.0411	0.0352	0.1018	0.0027	0.0413	0.1288	0.0184	0.022	0.005	0.0038	0.0145	0.013	0.1458	0.0237	0.0973	0.0429	0.0025
2	rs71439283	40436308	0.89	0.118826527661215	0.97	0.212655582583661	0.386811104713067	0.62400522257323	0.0078	0.0077	0.1084	0.0147	0.0431	0.0251	0.0203	0.025	0.0031	0.0412	0.0352	0.1017	0.0027	0.0414	0.1286	0.0184	0.022	0.0051	0.0038	0.0145	0.013	0.1458	0.0238	0.0971	0.043	0.0026
2	rs404214	40454348	0.89	0.118826527661215	0.97	0.212655582583661	0.376711899057404	0.583667595957044	0.0078	0.0077	0.1083	0.0148	0.0431	0.0249	0.0202	0.025	0.0031	0.0413	0.0353	0.1014	0.0027	0.0415	0.1284	0.0183	0.0222	0.0051	0.0038	0.0146	0.0131	0.1457	0.0239	0.0969	0.0432	0.0026
2	rs7570300	40476402	0.89	0.118826527661215	0.97	0.212655582583661	0.487627282555892	0.588513957939734	0.0081	0.0077	0.1082	0.0148	0.0429	0.0251	0.0203	0.025	0.0031	0.0415	0.0356	0.1006	0.0026	0.0415	0.128	0.0184	0.0221	0.0055	0.004	0.0146	0.0131	0.1457	0.0241	0.0965	0.0431	0.0027
2	rs72794782	40477408	0.89	0.118826527661215	0.97	0.212655582583661	0.485822162991253	0.583667595957044	0.0081	0.0077	0.1081	0.0148	0.0429	0.0251	0.0203	0.025	0.0031	0.0415	0.0356	0.1005	0.0027	0.0415	0.128	0.0184	0.0221	0.0055	0.004	0.0146	0.013	0.1457	0.0241	0.0965	0.0431	0.0027
2	rs72794786	40479778	0.89	0.118826527661215	0.97	0.212655582583661	0.485386929286657	0.591083570513615	0.0081	0.0077	0.1081	0.0148	0.0429	0.0252	0.0203	0.025	0.0031	0.0416	0.0356	0.1005	0.0027	0.0415	0.128	0.0184	0.0221	0.0055	0.004	0.0146	0.013	0.1457	0.0241	0.0964	0.0431	0.0028
2	rs405884	40482717	0.89	0.118826527661215	0.97	0.212655582583661	0.485511262528396	0.569328374448253	0.0082	0.0077	0.1081	0.0148	0.0429	0.0252	0.0203	0.0249	0.0031	0.0416	0.0356	0.1005	0.0027	0.0415	0.1279	0.0184	0.0221	0.0055	0.004	0.0146	0.013	0.1457	0.0241	0.0964	0.0431	0.0028
2	rs11885322	40484908	0.89	0.118826527661215	0.97	0.212655582583661	0.534709786079813	0.604689575362961	0.0082	0.0077	0.1079	0.0149	0.0428	0.0252	0.0203	0.025	0.0031	0.0417	0.0357	0.1004	0.0028	0.0415	0.1277	0.0185	0.0221	0.0055	0.0042	0.0147	0.0129	0.1458	0.0242	0.0961	0.0432	0.0028
2	rs391378	40486939	0.89	0.118826527661215	0.97	0.212655582583661	0.651863968814402	0.591797827938016	0.0084	0.0076	0.1076	0.0149	0.0426	0.0252	0.0204	0.025	0.0031	0.0419	0.0359	0.1001	0.0029	0.0414	0.1272	0.0188	0.022	0.0054	0.0045	0.0148	0.0126	0.146	0.0244	0.0955	0.0435	0.0029
2	rs55802866	40489499	0.89	0.118826527661215	0.97	0.212655582583661	0.75848026174533	0.606413463282001	0.0085	0.0076	0.1075	0.0149	0.0427	0.0253	0.0202	0.025	0.0031	0.0421	0.036	0.1001	0.003	0.0415	0.1271	0.0189	0.022	0.0054	0.0047	0.0149	0.0125	0.146	0.0244	0.0952	0.0434	0.0029
2	rs381797	40489605	0.89	0.118826527661215	0.97	0.212655582583661	0.762761395742677	0.607275843979144	0.0085	0.0076	0.1075	0.0149	0.0427	0.0253	0.0202	0.025	0.0031	0.0421	0.036	0.1001	0.003	0.0415	0.1271	0.0189	0.022	0.0054	0.0047	0.0149	0.0125	0.146	0.0244	0.0952	0.0434	0.0029
2	rs76940081	40493846	0.89	0.118826527661215	0.97	0.212655582583661	0.838887258582538	0.613320626415513	0.0086	0.0077	0.1075	0.015	0.0426	0.0254	0.02	0.025	0.0031	0.0424	0.0362	0.1	0.0031	0.0416	0.1269	0.0189	0.022	0.0053	0.0048	0.0149	0.0124	0.1459	0.0245	0.0949	0.0432	0.0029
2	rs34779218	40494943	0.89	0.118826527661215	0.97	0.212655582583661	0.866675007614678	0.641568600571146	0.0086	0.0076	0.1075	0.015	0.0426	0.0254	0.02	0.025	0.0031	0.0425	0.0362	0.0999	0.0031	0.0416	0.1268	0.019	0.022	0.0053	0.0048	0.0149	0.0124	0.1459	0.0245	0.0948	0.0431	0.0029
2	rs13419087	40495934	0.88	0.140769569262351	0.97	0.212655582583661	0.883075106279724	0.637494245936167	0.0086	0.0076	0.1075	0.0151	0.0426	0.0254	0.02	0.0251	0.0031	0.0426	0.0363	0.0999	0.0032	0.0416	0.1268	0.019	0.022	0.0053	0.0049	0.0149	0.0125	0.1458	0.0244	0.0947	0.0431	0.0029
2	rs115241405	40497548	0.88	0.140769569262351	0.97	0.212655582583661	0.922147894544156	0.631103936124809	0.0085	0.0076	0.1075	0.0151	0.0425	0.0254	0.02	0.0251	0.003	0.0425	0.0364	0.0999	0.0032	0.0417	0.1266	0.0189	0.022	0.0053	0.0049	0.015	0.0124	0.1459	0.0244	0.0945	0.0432	0.0029
2	rs79205245	40498718	0.88	0.140769569262351	0.97	0.212655582583661	0.947188391816106	0.666139918156803	0.0084	0.0076	0.1074	0.0151	0.0424	0.0254	0.02	0.0252	0.003	0.0424	0.0365	0.0998	0.0033	0.0417	0.1265	0.0189	0.0219	0.0053	0.005	0.015	0.0124	0.1462	0.0245	0.0943	0.0433	0.0029
2	rs113526757	40498916	0.88	0.140769569262351	0.98	0.18597139562509	0.95500737973027	0.687811751746721	0.0084	0.0076	0.1074	0.0151	0.0424	0.0254	0.02	0.0252	0.0029	0.0424	0.0365	0.0998	0.0033	0.0417	0.1264	0.0189	0.0219	0.0053	0.005	0.015	0.0124	0.1462	0.0245	0.0943	0.0434	0.0029
2	rs9808490	40500993	0.88	0.140769569262351	0.98	0.18597139562509	1.0166919048359	0.630088683760135	0.0082	0.0077	0.1074	0.0151	0.0421	0.0253	0.02	0.0253	0.0029	0.0426	0.0367	0.0996	0.0034	0.0417	0.126	0.0188	0.0219	0.0053	0.0051	0.0151	0.0124	0.1466	0.0247	0.094	0.0436	0.003
2	rs929633	40503734	0.88	0.140769569262351	0.98	0.18597139562509	0.775899193073103	0.46302863424001	0.0082	0.0076	0.1077	0.0154	0.0423	0.025	0.02	0.0257	0.0029	0.0426	0.0367	0.0987	0.0038	0.0416	0.1246	0.0191	0.0213	0.0048	0.0051	0.0152	0.0128	0.1463	0.0258	0.0937	0.0447	0.0031
2	rs7571216	40504788	0.88	0.140769569262351	0.98	0.18597139562509	0.474874979571393	0.350172753147174	0.0081	0.0076	0.107	0.0153	0.0423	0.0246	0.0198	0.0259	0.0029	0.0429	0.0372	0.0988	0.0039	0.0414	0.1234	0.0193	0.021	0.0048	0.0049	0.0154	0.0131	0.1459	0.0264	0.0937	0.0456	0.003
2	rs35287703	40505686	0.88	0.140769569262351	0.98	0.18597139562509	0.302864472910473	0.307542667944204	0.0081	0.0076	0.1068	0.0152	0.0425	0.0243	0.0197	0.026	0.003	0.0428	0.0375	0.0994	0.0039	0.041	0.1229	0.0194	0.0205	0.0048	0.0046	0.0156	0.0133	0.1456	0.0267	0.0937	0.0463	0.003
2	rs34583453	40507302	0.87	0.165571370278195	0.98	0.18597139562509	0.12336599748046	0.191177626640573	0.0082	0.0077	0.1063	0.015	0.0428	0.0237	0.0195	0.0261	0.0032	0.0426	0.0381	0.1004	0.0039	0.041	0.1221	0.0194	0.0195	0.005	0.0042	0.0159	0.0136	0.145	0.0274	0.0933	0.0478	0.003
2	rs34409901	40510100	0.86	0.193417951625055	0.98	0.18597139562509	0.112862246286019	0.135570888800064	0.0083	0.0078	0.1059	0.0147	0.0429	0.023	0.0192	0.026	0.0034	0.0424	0.0386	0.1014	0.0038	0.041	0.1211	0.0195	0.0183	0.0051	0.0042	0.0163	0.0139	0.1443	0.0282	0.0927	0.0496	0.0029
2	rs11904139	40511165	0.86	0.193417951625055	0.97	0.212655582583661	0.11183777249577	0.137215233806753	0.0083	0.0078	0.1059	0.0147	0.0429	0.023	0.0191	0.026	0.0034	0.0424	0.0385	0.1012	0.0038	0.041	0.1211	0.0195	0.0182	0.0051	0.0042	0.0163	0.0139	0.1443	0.0282	0.093	0.0496	0.0029
2	rs115706382	40513080	0.86	0.193417951625055	0.97	0.212655582583661	0.108934632863884	0.133752393892403	0.0081	0.0078	0.106	0.0147	0.0429	0.023	0.0191	0.0261	0.0035	0.0424	0.0385	0.1013	0.0038	0.041	0.121	0.0194	0.0182	0.0051	0.0042	0.0163	0.0139	0.1444	0.0282	0.0934	0.0495	0.0029
2	rs4952607	40524039	0.86	0.193417951625055	0.97	0.212655582583661	0.113446266452495	0.138866829495454	0.0082	0.0078	0.1062	0.0146	0.0428	0.0228	0.0191	0.0263	0.0036	0.0425	0.0385	0.1016	0.0038	0.0411	0.1204	0.0191	0.018	0.0051	0.0043	0.0164	0.0138	0.1448	0.0283	0.0937	0.0489	0.003
2	rs35336103	40525623	0.86	0.193417951625055	0.97	0.212655582583661	0.10836507636134	0.14817249413562	0.0082	0.0078	0.1062	0.0146	0.0427	0.0227	0.019	0.0263	0.0038	0.0426	0.0385	0.1015	0.0039	0.041	0.1204	0.019	0.018	0.0051	0.0043	0.0163	0.0137	0.1448	0.0284	0.0938	0.0489	0.0032
2	rs10210665	40532749	0.86	0.193417951625055	0.96	0.241969076141015	0.143967680461326	0.178058685953681	0.0084	0.0078	0.1064	0.0145	0.0424	0.0227	0.0187	0.0263	0.0039	0.0428	0.0389	0.1013	0.0039	0.041	0.12	0.0188	0.0179	0.0051	0.0044	0.0162	0.0134	0.1449	0.0288	0.094	0.0491	0.0032
2	rs72796680	40535877	0.86	0.193417951625055	0.96	0.241969076141015	0.164467447573952	0.175453581735992	0.0085	0.0078	0.1064	0.0145	0.0416	0.023	0.0188	0.0263	0.0039	0.0428	0.0389	0.101	0.0039	0.0409	0.1201	0.0189	0.0179	0.0051	0.0044	0.0162	0.0137	0.1449	0.0288	0.094	0.0492	0.0032
2	rs2110743	40538968	0.86	0.193417951625055	0.96	0.241969076141015	0.183079767426147	0.186156916101029	0.0086	0.0078	0.1064	0.0146	0.0409	0.0232	0.0188	0.0262	0.0039	0.0428	0.0389	0.1007	0.0039	0.041	0.1203	0.0189	0.0179	0.0051	0.0044	0.0162	0.0139	0.1449	0.0289	0.094	0.0493	0.0032
2	rs62150814	40543129	0.86	0.193417951625055	0.96	0.241969076141015	0.17506956559408	0.173359190580516	0.0086	0.0078	0.1064	0.0145	0.041	0.0232	0.0188	0.0262	0.0038	0.0428	0.0389	0.1007	0.0039	0.041	0.1203	0.0189	0.0178	0.0051	0.0043	0.0162	0.014	0.1448	0.0289	0.0941	0.0492	0.0032
2	rs76703714	40544722	0.86	0.193417951625055	0.96	0.241969076141015	0.170305950786283	0.171174460519214	0.0086	0.0078	0.1064	0.0145	0.041	0.0232	0.0188	0.0262	0.0038	0.0428	0.039	0.1007	0.004	0.041	0.1201	0.0189	0.0178	0.0051	0.0043	0.0162	0.014	0.1448	0.0289	0.0941	0.0492	0.0032
2	rs114981692	40548499	0.86	0.193417951625055	0.96	0.241969076141015	0.161145187317107	0.16448313627982	0.0086	0.0077	0.1063	0.0145	0.0409	0.0232	0.0187	0.0262	0.0038	0.0428	0.039	0.1007	0.0039	0.041	0.1201	0.019	0.0178	0.0052	0.0043	0.0164	0.014	0.1447	0.029	0.0942	0.0493	0.0032
2	rs71439294	40556242	0.86	0.193417951625055	0.95	0.274028283204826	0.137085258660958	0.161269788849261	0.0086	0.0076	0.1061	0.0143	0.041	0.0232	0.0186	0.0262	0.0038	0.0428	0.0392	0.1008	0.0039	0.0408	0.1204	0.019	0.0175	0.0051	0.0042	0.0165	0.0142	0.1444	0.0293	0.0947	0.0491	0.0033
2	rs13005619	40558573	0.85	0.2244882202137	0.95	0.274028283204826	0.112640250547433	0.181687572606014	0.0086	0.0076	0.106	0.0142	0.0409	0.0231	0.0185	0.0261	0.0038	0.0427	0.0394	0.1011	0.0039	0.0406	0.1201	0.0191	0.0172	0.0051	0.0041	0.0166	0.0143	0.1441	0.0293	0.0955	0.0491	0.0034
2	rs74467756	40562261	0.85	0.2244882202137	0.94	0.308944172156586	0.0380585577411121	0.105597853567557	0.0084	0.0075	0.1048	0.014	0.0407	0.0228	0.0183	0.0258	0.0036	0.0429	0.0399	0.1029	0.0037	0.0402	0.1201	0.0192	0.0167	0.0051	0.0033	0.0167	0.0147	0.1436	0.0301	0.0969	0.0492	0.0034
2	rs11893746	40564655	0.85	0.2244882202137	0.94	0.308944172156586	0.0239711632571813	0.121805125156117	0.0083	0.0074	0.1045	0.014	0.0407	0.0227	0.0183	0.0257	0.0035	0.0427	0.0404	0.1035	0.0036	0.0402	0.1202	0.0193	0.0164	0.0051	0.003	0.0168	0.0148	0.1436	0.0302	0.0975	0.049	0.0035
2	rs79271392	40566242	0.85	0.2244882202137	0.94	0.308944172156586	0.0214555112040586	0.0994473743104156	0.0082	0.0074	0.1043	0.0139	0.0406	0.0226	0.0182	0.0257	0.0035	0.0426	0.0404	0.1037	0.0035	0.0402	0.1202	0.0193	0.0164	0.005	0.003	0.0168	0.015	0.1437	0.0303	0.0978	0.0489	0.0035
2	rs76800018	40569062	0.85	0.2244882202137	0.94	0.308944172156586	0.0142766734589189	0.0568807159807942	0.0079	0.0073	0.1037	0.0138	0.0405	0.0225	0.018	0.0254	0.0029	0.0423	0.0404	0.1043	0.0033	0.0405	0.12	0.0194	0.0162	0.0049	0.003	0.017	0.0153	0.1445	0.0303	0.0986	0.0492	0.0034
2	rs13424969	40569888	0.84	0.258953137461488	0.94	0.308944172156586	0.0134975465102351	0.0366354534572784	0.0077	0.0073	0.1033	0.0137	0.0405	0.0225	0.0179	0.0253	0.0026	0.0421	0.0404	0.1046	0.0032	0.0407	0.1199	0.0194	0.0161	0.0048	0.0029	0.0172	0.0157	0.1448	0.0304	0.099	0.0493	0.0034
2	rs62150836	40571158	0.84	0.258953137461488	0.94	0.308944172156586	0.0114864621159504	0.0414942138465787	0.0075	0.0073	0.103	0.0137	0.0405	0.0224	0.0177	0.0253	0.0024	0.0419	0.0405	0.1049	0.0031	0.0409	0.1198	0.0194	0.0161	0.0047	0.0028	0.0173	0.0159	0.145	0.0307	0.0993	0.0494	0.0033
2	rs10490049	40573350	0.84	0.258953137461488	0.94	0.308944172156586	0.011174474467625	0.0421700959284025	0.0075	0.0073	0.1029	0.0136	0.0404	0.0224	0.0177	0.0254	0.0023	0.0418	0.0405	0.1049	0.0031	0.0413	0.1195	0.0194	0.016	0.0046	0.0028	0.0173	0.0161	0.145	0.0309	0.0996	0.0493	0.0033
2	rs79746082	40576193	0.84	0.258953137461488	0.93	0.346822133743557	0.0108909104001512	0.0379726398326145	0.0074	0.0073	0.1026	0.0136	0.0404	0.0224	0.0177	0.0254	0.0022	0.0418	0.0405	0.105	0.0031	0.0415	0.1195	0.0194	0.016	0.0046	0.0028	0.0173	0.0164	0.1448	0.031	0.0995	0.0493	0.0033
2	rs13430329	40576347	0.84	0.258953137461488	0.93	0.346822133743557	0.0110292272073448	0.034851966632784	0.0074	0.0073	0.1026	0.0136	0.0404	0.0224	0.0177	0.0254	0.0022	0.0418	0.0405	0.105	0.0031	0.0415	0.1195	0.0194	0.016	0.0046	0.0028	0.0173	0.0164	0.1448	0.031	0.0995	0.0492	0.0033
2	rs17464387	40578641	0.84	0.258953137461488	0.93	0.346822133743557	0.0103771908300619	0.0255588208873387	0.0074	0.0073	0.102	0.0135	0.0403	0.0224	0.0176	0.0254	0.0021	0.0419	0.0407	0.1051	0.003	0.0417	0.1196	0.02	0.0163	0.0045	0.0028	0.0173	0.0165	0.1449	0.0309	0.0993	0.0492	0.0033
2	rs6544322	40579948	0.84	0.258953137461488	0.93	0.346822133743557	0.0103612717098902	0.0258287823433747	0.0073	0.0073	0.102	0.0135	0.0402	0.0223	0.0176	0.0254	0.002	0.042	0.0408	0.1051	0.003	0.0417	0.1197	0.0201	0.0163	0.0045	0.0027	0.0174	0.0164	0.1449	0.0309	0.0993	0.0493	0.0033
2	rs77843753	40581023	0.84	0.258953137461488	0.93	0.346822133743557	0.0102925018064402	0.0232756908926262	0.0073	0.0073	0.1019	0.0135	0.0403	0.0223	0.0176	0.0254	0.002	0.042	0.0408	0.1051	0.003	0.0417	0.1197	0.0202	0.0164	0.0045	0.0027	0.0174	0.0164	0.1449	0.0309	0.0993	0.0492	0.0033
2	rs17025877	40581070	0.84	0.258953137461488	0.93	0.346822133743557	0.0102977795277731	0.0233186363189109	0.0073	0.0073	0.1019	0.0135	0.0403	0.0223	0.0176	0.0254	0.002	0.042	0.0408	0.1051	0.003	0.0417	0.1197	0.0202	0.0164	0.0045	0.0027	0.0174	0.0164	0.1449	0.0309	0.0993	0.0492	0.0033
2	rs990270	40582349	0.84	0.258953137461488	0.93	0.346822133743557	0.0105912143944802	0.0290292214773337	0.0073	0.0071	0.1019	0.0135	0.0403	0.0223	0.0176	0.0254	0.002	0.042	0.0408	0.1052	0.003	0.0418	0.1198	0.0201	0.0164	0.0045	0.0027	0.0174	0.0164	0.1449	0.0309	0.0993	0.0493	0.0032
2	rs75954624	40583447	0.84	0.258953137461488	0.93	0.346822133743557	0.010255614933458	0.0251563994761228	0.0073	0.0071	0.1019	0.0134	0.0403	0.0222	0.0175	0.0254	0.002	0.042	0.0408	0.1052	0.003	0.0418	0.1199	0.0201	0.0164	0.0044	0.0027	0.0174	0.0165	0.1448	0.0309	0.0993	0.0494	0.0032
2	rs116023317	40585477	0.84	0.258953137461488	0.93	0.346822133743557	0.0100986582836639	0.0282244174042036	0.0072	0.0071	0.1019	0.0134	0.0403	0.0222	0.0175	0.0254	0.002	0.042	0.0408	0.1052	0.003	0.0419	0.1199	0.0201	0.0164	0.0044	0.0027	0.0174	0.0165	0.1448	0.0309	0.0993	0.0495	0.0032
2	rs72798626	40594238	0.84	0.258953137461488	0.93	0.346822133743557	0.00911747615016957	0.0137852112631742	0.0071	0.0069	0.1017	0.0133	0.0404	0.022	0.0175	0.0255	0.0019	0.042	0.0406	0.1051	0.003	0.0421	0.12	0.0202	0.0165	0.0043	0.0027	0.0174	0.0167	0.1446	0.0309	0.0993	0.0499	0.0032
2	rs34305384	40594353	0.84	0.258953137461488	0.93	0.346822133743557	0.00916087765005611	0.0134879483678095	0.0071	0.0069	0.1017	0.0133	0.0404	0.022	0.0175	0.0255	0.0019	0.042	0.0406	0.1051	0.003	0.0421	0.12	0.0202	0.0165	0.0043	0.0027	0.0174	0.0167	0.1446	0.0309	0.0993	0.0499	0.0032
2	rs74259870	40602859	0.83	0.29697514221559	0.93	0.346822133743557	0.00884621850561981	0.0141529409142537	0.0069	0.0068	0.1015	0.0131	0.0405	0.0217	0.0175	0.0257	0.0018	0.0423	0.0407	0.1052	0.003	0.0424	0.1202	0.0202	0.0165	0.0042	0.0027	0.0175	0.0169	0.1443	0.0309	0.0991	0.0503	0.0031
2	rs78962040	40604319	0.83	0.29697514221559	0.93	0.346822133743557	0.00815729089192446	0.0112273387956379	0.0069	0.0071	0.1016	0.0131	0.0405	0.0216	0.0175	0.0257	0.0018	0.0422	0.0404	0.1054	0.003	0.0424	0.1202	0.0203	0.0165	0.0042	0.0027	0.0174	0.0169	0.1443	0.0309	0.099	0.0504	0.0031
2	rs12472012	40605768	0.83	0.29697514221559	0.93	0.346822133743557	0.00859034433432573	0.0205659017724274	0.0069	0.0071	0.1016	0.013	0.0405	0.0216	0.0175	0.0258	0.0018	0.0423	0.0404	0.1051	0.003	0.0424	0.1206	0.0203	0.0165	0.0041	0.0027	0.0175	0.0169	0.1442	0.0309	0.099	0.0504	0.0031
2	rs72798634	40606145	0.83	0.29697514221559	0.92	0.387761932740255	0.00833115869058017	0.0193699254919187	0.0069	0.0071	0.1015	0.013	0.0405	0.0216	0.0175	0.0258	0.0018	0.0423	0.0404	0.1051	0.0029	0.0424	0.1206	0.0203	0.0166	0.0042	0.0027	0.0175	0.0169	0.1442	0.0309	0.099	0.0504	0.0031
2	rs4952614	40608439	0.83	0.29697514221559	0.92	0.387761932740255	0.00752259748243481	0.0283656717039014	0.0069	0.007	0.1014	0.013	0.0405	0.0216	0.0176	0.0258	0.0018	0.0423	0.0404	0.1053	0.0029	0.0424	0.1208	0.0203	0.0168	0.0043	0.0026	0.0174	0.0168	0.1442	0.0309	0.099	0.0503	0.0031
2	rs11691852	40609689	0.83	0.29697514221559	0.92	0.387761932740255	0.00703243345777431	0.0299412080654744	0.0068	0.007	0.1014	0.0131	0.0404	0.0217	0.0176	0.0258	0.0018	0.0423	0.0403	0.1053	0.0029	0.0425	0.1207	0.0201	0.0169	0.0043	0.0026	0.0174	0.0167	0.1443	0.0309	0.0989	0.0505	0.0031
2	rs115488847	40611849	0.83	0.29697514221559	0.92	0.387761932740255	0.00637110257416306	0.0237935319566994	0.0069	0.007	0.1017	0.0131	0.0404	0.0215	0.0176	0.0258	0.0018	0.0422	0.0403	0.1053	0.0029	0.0427	0.1207	0.0201	0.0169	0.0042	0.0025	0.0172	0.0167	0.1441	0.0309	0.099	0.0507	0.003
2	rs62149373	40614268	0.83	0.29697514221559	0.92	0.387761932740255	0.00515915950106708	0.0156014283986724	0.0071	0.007	0.1019	0.0131	0.0404	0.0212	0.0176	0.026	0.0018	0.0422	0.0403	0.1054	0.0029	0.0425	0.1207	0.02	0.017	0.0042	0.0025	0.0173	0.0166	0.1435	0.0309	0.099	0.0512	0.003
2	rs2041761	40616055	0.83	0.29697514221559	0.91	0.431857736337621	0.00465781275844193	0.0232327833270784	0.007	0.0069	0.1024	0.0132	0.0405	0.0212	0.0175	0.026	0.0018	0.0421	0.0403	0.1055	0.0029	0.0423	0.1205	0.0198	0.017	0.0042	0.0025	0.0173	0.0166	0.1437	0.0309	0.0991	0.051	0.003
2	rs6745881	40616451	0.83	0.29697514221559	0.91	0.431857736337621	0.00260283717857878	0.0223404879041468	0.0071	0.007	0.1025	0.0135	0.0404	0.0212	0.0175	0.026	0.0019	0.0418	0.0403	0.1056	0.0029	0.0421	0.1205	0.0197	0.017	0.0043	0.0025	0.0173	0.0167	0.1435	0.031	0.099	0.051	0.0028
2	rs116316361	40616598	0.83	0.29697514221559	0.91	0.431857736337621	0.00301539594873511	0.0128390143694746	0.0071	0.007	0.1025	0.0133	0.0404	0.0212	0.0173	0.026	0.0019	0.0421	0.0403	0.1056	0.0029	0.0421	0.1204	0.0197	0.017	0.0043	0.0025	0.0174	0.0166	0.1435	0.0309	0.099	0.051	0.0028
2	rs79508111	40622152	0.83	0.29697514221559	0.91	0.431857736337621	0.00341959179336693	0.0117728401288292	0.0072	0.0075	0.1023	0.0132	0.0403	0.0211	0.0173	0.0262	0.0021	0.0421	0.0404	0.106	0.0031	0.0416	0.12	0.0197	0.0169	0.0045	0.0026	0.0177	0.0168	0.1435	0.0309	0.0985	0.0503	0.0029
2	rs7563955	40622176	0.83	0.29697514221559	0.91	0.431857736337621	0.0035797471384731	0.011803530965863	0.0072	0.0075	0.1023	0.0131	0.0403	0.0211	0.0173	0.0262	0.0021	0.0421	0.0404	0.1062	0.003	0.0416	0.1202	0.0197	0.0168	0.0045	0.0026	0.0176	0.0168	0.1435	0.0309	0.0985	0.0503	0.0029
2	rs13006352	40625847	0.84	0.258953137461488	0.91	0.431857736337621	0.00323066122477997	0.0116810107217955	0.0072	0.0076	0.1014	0.0131	0.0403	0.021	0.0172	0.0263	0.0022	0.042	0.0405	0.1066	0.0031	0.0419	0.1205	0.0198	0.0167	0.0046	0.0027	0.0178	0.0171	0.1434	0.0307	0.0976	0.0504	0.0029
2	rs12052585	40626646	0.83	0.29697514221559	0.91	0.431857736337621	0.00146697984631754	0.0208499575847958	0.0075	0.0081	0.0976	0.0129	0.0411	0.0207	0.0167	0.0266	0.0027	0.0416	0.0414	0.1081	0.0034	0.0441	0.1211	0.0203	0.0163	0.0051	0.0031	0.0183	0.0168	0.1433	0.0296	0.0944	0.0509	0.0032
2	rs10490045	40631355	0.83	0.29697514221559	0.91	0.431857736337621	0.0019501757052041	0.0390580037421088	0.0078	0.008	0.0951	0.012	0.0426	0.0197	0.0156	0.0253	0.0032	0.0407	0.042	0.1124	0.0039	0.047	0.1259	0.0199	0.0152	0.0052	0.0031	0.018	0.0163	0.1416	0.0275	0.094	0.0494	0.0034
2	rs2216007	40632095	0.83	0.29697514221559	0.91	0.431857736337621	0.0020676115008473	0.053258562144801	0.0078	0.008	0.0951	0.012	0.0426	0.0196	0.0156	0.0253	0.0032	0.0406	0.0421	0.1125	0.0039	0.047	0.1263	0.0199	0.015	0.0052	0.0031	0.018	0.0163	0.1416	0.0274	0.0939	0.0494	0.0034
2	rs10490044	40632245	0.83	0.29697514221559	0.91	0.431857736337621	0.00213150795413385	0.0475125237901663	0.0078	0.008	0.0951	0.012	0.0426	0.0196	0.0156	0.0253	0.0032	0.0406	0.0421	0.1125	0.0039	0.047	0.1263	0.0199	0.015	0.0052	0.0031	0.018	0.0163	0.1416	0.0274	0.0939	0.0494	0.0034
2	rs13017237	40639297	0.83	0.29697514221559	0.92	0.387761932740255	0.00428329959399104	0.0825580642487778	0.0081	0.0082	0.0952	0.0111	0.043	0.0191	0.0161	0.0248	0.0032	0.0409	0.0425	0.1137	0.0041	0.0477	0.1263	0.0196	0.0149	0.0055	0.0032	0.0181	0.0158	0.1403	0.0275	0.0924	0.0506	0.0032
2	rs62149405	40639700	0.83	0.29697514221559	0.92	0.387761932740255	0.00461497703705599	0.096306275913502	0.0082	0.0082	0.0952	0.011	0.043	0.0191	0.0161	0.0248	0.0033	0.0409	0.0425	0.1137	0.0041	0.0477	0.1262	0.0196	0.0149	0.0055	0.0032	0.0181	0.0158	0.1402	0.0275	0.0924	0.0506	0.0032
2	rs17466980	40641410	0.83	0.29697514221559	0.92	0.387761932740255	0.00552265142522462	0.121017717592685	0.0083	0.0082	0.0952	0.011	0.043	0.0191	0.0161	0.0247	0.0034	0.0409	0.0425	0.1137	0.0041	0.0477	0.1262	0.0196	0.0149	0.0055	0.0032	0.0181	0.0158	0.1401	0.0275	0.0923	0.0507	0.0032
2	rs185033886	40647799	0.83	0.29697514221559	0.92	0.387761932740255	0.00733733735731701	0.0882031228215263	0.0083	0.0081	0.0957	0.0109	0.043	0.0189	0.0162	0.0245	0.0035	0.0409	0.0426	0.1141	0.004	0.0478	0.1261	0.0196	0.0148	0.0055	0.0032	0.0181	0.0155	0.1402	0.0274	0.0922	0.0508	0.0031
2	rs77065917	40648823	0.83	0.29697514221559	0.92	0.387761932740255	0.00749354602658708	0.0785343170470082	0.0083	0.0081	0.0957	0.0108	0.043	0.0189	0.0162	0.0245	0.0035	0.0409	0.0426	0.1142	0.004	0.0479	0.126	0.0196	0.0148	0.0055	0.0032	0.0181	0.0154	0.1402	0.0274	0.0922	0.0509	0.0031
2	rs66761062	40659349	0.83	0.29697514221559	0.92	0.387761932740255	0.00918989906750682	0.119014199330991	0.0083	0.0081	0.0962	0.0107	0.0431	0.0187	0.0163	0.0243	0.0035	0.0408	0.0428	0.1143	0.004	0.048	0.1259	0.0195	0.0147	0.0055	0.0032	0.0182	0.0151	0.1401	0.0273	0.0924	0.0511	0.003
2	rs4411757	40659585	0.83	0.29697514221559	0.89	0.529866637543626	0.00921413688790193	0.115989665167208	0.0083	0.0081	0.0962	0.0107	0.0431	0.0187	0.0163	0.0243	0.0035	0.0408	0.0428	0.1143	0.004	0.048	0.1259	0.0195	0.0147	0.0055	0.0032	0.0182	0.0151	0.1401	0.0273	0.0924	0.0511	0.003
2	rs113803007	40662289	0.83	0.29697514221559	0.89	0.529866637543626	0.00921413688790193	0.115817726184266	0.0083	0.008	0.0963	0.0107	0.0431	0.0187	0.0163	0.0243	0.0035	0.0408	0.0429	0.1143	0.004	0.048	0.1259	0.0195	0.0147	0.0055	0.0032	0.0182	0.0151	0.1402	0.0273	0.0924	0.0511	0.003
2	rs114905364	40666604	0.83	0.29697514221559	0.89	0.529866637543626	0.00894543107772495	0.102709789909883	0.0082	0.008	0.096	0.0106	0.0433	0.0186	0.0163	0.0243	0.0035	0.0407	0.043	0.1142	0.004	0.0481	0.126	0.0195	0.0147	0.0055	0.0031	0.0182	0.0152	0.1403	0.0272	0.0923	0.0512	0.0029
2	rs6737745	40674308	0.83	0.29697514221559	0.89	0.529866637543626	0.0132471303663028	0.0953477608535485	0.0082	0.008	0.0957	0.0105	0.0434	0.0186	0.0161	0.0242	0.0036	0.0406	0.0432	0.1145	0.0039	0.0482	0.1262	0.0196	0.0146	0.0054	0.0032	0.0183	0.0151	0.1405	0.027	0.0922	0.0514	0.0028
2	rs72798679	40676206	0.83	0.29697514221559	0.89	0.529866637543626	0.012968781519556	0.100503156051282	0.0082	0.008	0.0957	0.0105	0.0434	0.0185	0.0162	0.0242	0.0036	0.0406	0.0432	0.1144	0.004	0.0483	0.1262	0.0196	0.0146	0.0055	0.0032	0.0183	0.0151	0.1405	0.027	0.0923	0.0514	0.0028
2	rs2301342	40680601	0.83	0.29697514221559	0.89	0.529866637543626	0.0142429984295763	0.139234831209988	0.0082	0.0078	0.0951	0.0103	0.0439	0.0184	0.0163	0.0242	0.0034	0.0406	0.0435	0.1139	0.0042	0.0485	0.1266	0.0203	0.0146	0.0055	0.003	0.0188	0.0145	0.1402	0.0266	0.093	0.0512	0.0026
2	rs77234600	40680643	0.83	0.29697514221559	0.89	0.529866637543626	0.0142362704979234	0.142191606047138	0.0082	0.0078	0.0951	0.0103	0.0439	0.0184	0.0163	0.0242	0.0034	0.0406	0.0435	0.1139	0.0042	0.0485	0.1266	0.0203	0.0146	0.0055	0.003	0.0188	0.0145	0.1402	0.0265	0.093	0.0512	0.0026
2	rs41281451	40680869	0.83	0.29697514221559	0.89	0.529866637543626	0.0141557190269611	0.154050674514486	0.0082	0.0078	0.0951	0.0102	0.0439	0.0184	0.0163	0.0242	0.0034	0.0407	0.0435	0.1139	0.0042	0.0485	0.1266	0.0203	0.0146	0.0055	0.003	0.0188	0.0145	0.1402	0.0265	0.093	0.0512	0.0026
2	rs33992047	40688701	0.83	0.29697514221559	0.88	0.583941145430028	0.01381056475792	0.111212169962147	0.0081	0.0078	0.0952	0.0102	0.0442	0.0183	0.0163	0.0241	0.0033	0.0409	0.0436	0.1136	0.0042	0.0486	0.1265	0.0203	0.0145	0.0055	0.003	0.0189	0.0145	0.1398	0.0264	0.0932	0.0514	0.0026
2	rs114361423	40692394	0.83	0.29697514221559	0.88	0.583941145430028	0.0137908446050553	0.089598786029296	0.0081	0.0078	0.0951	0.0101	0.0443	0.0183	0.0162	0.0241	0.0033	0.0408	0.0437	0.1135	0.0042	0.0486	0.1265	0.0203	0.0145	0.0055	0.003	0.0189	0.0144	0.14	0.0264	0.0932	0.0515	0.0026
2	rs11688289	40698811	0.83	0.29697514221559	0.88	0.583941145430028	0.0130064791092925	0.112994754844534	0.0081	0.0077	0.0951	0.0101	0.0444	0.0182	0.0161	0.0242	0.0033	0.0408	0.0437	0.1134	0.0042	0.0487	0.1265	0.0203	0.0145	0.0054	0.003	0.019	0.0144	0.1402	0.0263	0.0932	0.0515	0.0026
2	rs17533866	40699589	0.83	0.29697514221559	0.88	0.583941145430028	0.0131644322172015	0.104356314327584	0.0081	0.0077	0.0951	0.0101	0.0444	0.0182	0.0161	0.0242	0.0033	0.0408	0.0437	0.1134	0.0042	0.0487	0.1265	0.0203	0.0145	0.0054	0.003	0.019	0.0144	0.1402	0.0263	0.0932	0.0515	0.0026
2	rs34981686	40715754	0.83	0.29697514221559	0.88	0.583941145430028	0.0139293258768497	0.125504942557122	0.008	0.0077	0.0951	0.01	0.0445	0.0181	0.016	0.0242	0.0033	0.041	0.0439	0.1128	0.0043	0.0487	0.1267	0.0204	0.0145	0.0055	0.003	0.0189	0.0144	0.1404	0.0261	0.0931	0.0516	0.0027
2	rs114010108	40722018	0.83	0.29697514221559	0.88	0.583941145430028	0.0150535749265155	0.139695333273199	0.0079	0.0077	0.0951	0.01	0.0445	0.0181	0.0159	0.0242	0.0033	0.0411	0.044	0.1124	0.0044	0.0487	0.1271	0.0204	0.0145	0.0054	0.003	0.0189	0.0143	0.1404	0.026	0.0933	0.0516	0.0027
2	rs12470323	40741866	0.83	0.29697514221559	0.88	0.583941145430028	0.0155646191280564	0.122682269843163	0.0078	0.0077	0.0952	0.0099	0.0445	0.0181	0.0158	0.0242	0.0033	0.0413	0.0441	0.112	0.0045	0.0488	0.1273	0.0205	0.0145	0.0054	0.0029	0.019	0.0143	0.1405	0.0259	0.0933	0.0516	0.0027
2	rs17535011	40754854	0.83	0.29697514221559	0.88	0.583941145430028	0.0157667742178269	0.0982345859495385	0.0078	0.0077	0.0951	0.0099	0.0445	0.0181	0.0158	0.0243	0.0033	0.0413	0.0441	0.112	0.0045	0.0488	0.1273	0.0204	0.0145	0.0054	0.0029	0.0189	0.0142	0.1404	0.0259	0.0932	0.0517	0.0027
2	rs13017846	40757791	0.83	0.29697514221559	0.88	0.583941145430028	0.0157667742178269	0.112994754844534	0.0078	0.0077	0.0951	0.0099	0.0445	0.018	0.0158	0.0243	0.0033	0.0413	0.0441	0.1119	0.0046	0.0488	0.1274	0.0204	0.0145	0.0054	0.0029	0.0189	0.0142	0.1404	0.026	0.0932	0.0517	0.0027
2	rs72936449	40762862	0.83	0.29697514221559	0.88	0.583941145430028	0.0167838819518682	0.13113168761125	0.0077	0.0077	0.0951	0.0098	0.0446	0.0179	0.0156	0.0245	0.0033	0.0414	0.0441	0.1118	0.0046	0.0488	0.1273	0.0204	0.0146	0.0057	0.0029	0.0189	0.0142	0.1404	0.026	0.093	0.0517	0.0027
2	rs114682641	40765679	0.83	0.29697514221559	0.88	0.583941145430028	0.0164371492113173	0.131762517932538	0.0077	0.0077	0.0951	0.0099	0.0446	0.0179	0.0156	0.0245	0.0033	0.0415	0.0441	0.1117	0.0047	0.0488	0.1273	0.0204	0.0147	0.0057	0.0029	0.0189	0.0141	0.1404	0.0261	0.093	0.0517	0.0027
2	rs78689347	40773763	0.83	0.29697514221559	0.88	0.583941145430028	0.0151590051316909	0.13212349450214	0.0077	0.0077	0.0951	0.0099	0.0447	0.0177	0.0154	0.0247	0.0033	0.0416	0.0442	0.1115	0.0048	0.0489	0.1273	0.0205	0.0147	0.0057	0.0028	0.0189	0.0141	0.1404	0.0262	0.0928	0.0518	0.0027
2	rs60794473	40774775	0.83	0.29697514221559	0.88	0.583941145430028	0.0153786214381595	0.119361731469192	0.0077	0.0077	0.0954	0.0099	0.0446	0.0178	0.0154	0.0246	0.0033	0.0416	0.0442	0.1118	0.0048	0.0486	0.1271	0.0205	0.015	0.0056	0.0028	0.0189	0.0141	0.1403	0.0261	0.0927	0.0518	0.0027
2	rs11674742	40778325	0.83	0.29697514221559	0.88	0.583941145430028	0.0150605866988143	0.105266221340643	0.0076	0.0077	0.0953	0.0099	0.0447	0.0177	0.0153	0.0247	0.0033	0.0417	0.0442	0.1117	0.0049	0.0488	0.127	0.0205	0.015	0.0056	0.0028	0.0189	0.0141	0.1402	0.0261	0.0925	0.0518	0.0026
2	rs76599674	40782953	0.83	0.29697514221559	0.88	0.583941145430028	0.0351815194160741	0.0764072979413735	0.0064	0.007	0.0955	0.0102	0.0448	0.018	0.014	0.0237	0.0025	0.0423	0.0446	0.11	0.0051	0.0506	0.1322	0.0203	0.0154	0.0049	0.0024	0.0187	0.0128	0.1396	0.0277	0.0932	0.0506	0.0023
2	rs17535346	40783023	0.83	0.29697514221559	0.91	0.431857736337621	0.0426652132942109	0.0612017715002894	0.0063	0.007	0.0958	0.0102	0.0448	0.0181	0.0139	0.0238	0.0025	0.0424	0.0446	0.1101	0.0052	0.0506	0.1324	0.0202	0.0153	0.0049	0.0023	0.0186	0.0127	0.1396	0.0274	0.0932	0.0506	0.0023
2	rs10490256	40783051	0.83	0.29697514221559	0.91	0.431857736337621	0.0444584349263224	0.0574619843297904	0.0063	0.007	0.0961	0.0102	0.0449	0.0181	0.0139	0.0239	0.0025	0.0424	0.0446	0.1102	0.0052	0.0506	0.1325	0.0202	0.0153	0.0048	0.0023	0.0186	0.0127	0.1395	0.0274	0.093	0.0506	0.0023
2	rs10490257	40783301	0.82	0.338707801994422	0.91	0.431857736337621	0.0558757898768871	0.0642246516088573	0.0059	0.007	0.0968	0.01	0.0453	0.0182	0.0135	0.024	0.0023	0.0425	0.0451	0.1103	0.0051	0.0509	0.133	0.02	0.0149	0.0046	0.0022	0.0187	0.0122	0.1391	0.0274	0.0935	0.0504	0.0022
2	rs9309056	40783406	0.82	0.338707801994422	0.91	0.431857736337621	0.0569790633164049	0.0764802456905709	0.0057	0.007	0.0968	0.0099	0.0456	0.0184	0.0134	0.0241	0.0023	0.0424	0.0452	0.1109	0.005	0.0513	0.1326	0.0199	0.0148	0.0044	0.0021	0.0187	0.0121	0.1392	0.0273	0.0935	0.0503	0.0022
2	rs2075307	40783501	0.82	0.338707801994422	0.91	0.431857736337621	0.0589170150597088	0.0638180488440038	0.0057	0.0069	0.0968	0.0099	0.0456	0.0184	0.0134	0.0242	0.0023	0.0424	0.0451	0.1112	0.005	0.0515	0.1325	0.02	0.0147	0.0043	0.0021	0.0187	0.012	0.139	0.0273	0.0934	0.0503	0.0022
2	rs10183411	40783641	0.82	0.338707801994422	0.91	0.431857736337621	0.05858798898765	0.0955072512731851	0.0056	0.0069	0.0967	0.0101	0.0459	0.0183	0.0134	0.0243	0.0023	0.0424	0.0451	0.1115	0.005	0.0519	0.1325	0.02	0.0146	0.0042	0.0019	0.0186	0.012	0.1385	0.0273	0.0933	0.0507	0.0022
2	rs17026181	40783903	0.82	0.338707801994422	0.91	0.431857736337621	0.112169403463112	0.126836312387972	0.0056	0.0069	0.0969	0.0102	0.046	0.0198	0.0132	0.0238	0.0023	0.0423	0.0451	0.1115	0.0049	0.0519	0.133	0.0199	0.0146	0.0041	0.0018	0.0182	0.011	0.1385	0.0272	0.0934	0.0506	0.0022
2	rs77836103	40783993	0.82	0.338707801994422	0.92	0.387761932740255	0.112890014686364	0.1279051719469	0.0056	0.0069	0.0969	0.0102	0.0461	0.0198	0.0132	0.0238	0.0023	0.0423	0.0451	0.1115	0.0049	0.0519	0.133	0.0199	0.0146	0.0041	0.0018	0.0182	0.011	0.1385	0.0272	0.0934	0.0506	0.0022
2	rs4952420	40786196	0.82	0.338707801994422	0.92	0.387761932740255	0.135683260340486	0.110789343161344	0.0055	0.0069	0.0973	0.0103	0.0462	0.0198	0.013	0.024	0.0021	0.0421	0.0451	0.1119	0.0049	0.0519	0.1334	0.0198	0.0146	0.0039	0.0016	0.0183	0.011	0.1383	0.0271	0.0936	0.0504	0.0021
2	rs7558462	40791482	0.82	0.338707801994422	0.92	0.387761932740255	0.154016152372527	0.111212169962147	0.0053	0.0069	0.0978	0.0103	0.0465	0.0196	0.0128	0.024	0.002	0.0419	0.0451	0.112	0.0048	0.0518	0.1335	0.0202	0.0146	0.0038	0.0015	0.0184	0.0111	0.138	0.0271	0.0936	0.0502	0.0021
2	rs62150997	40793292	0.82	0.338707801994422	0.92	0.387761932740255	0.143357012249366	0.114189142361528	0.0053	0.0068	0.0981	0.0104	0.0463	0.0197	0.0128	0.0241	0.002	0.0417	0.0451	0.1126	0.0048	0.0519	0.1328	0.0203	0.0146	0.0036	0.0014	0.0184	0.0111	0.1388	0.0271	0.0935	0.0501	0.0021
2	rs17026290	40805427	0.82	0.338707801994422	0.92	0.387761932740255	0.194465389127592	0.0950290950788296	0.0045	0.0065	0.0992	0.0106	0.0469	0.0197	0.0128	0.0248	0.0015	0.0426	0.0451	0.1143	0.0044	0.0508	0.1341	0.0199	0.0147	0.003	0.0011	0.0188	0.0112	0.1384	0.0272	0.0931	0.0479	0.0019
2	rs4952634	40806715	0.82	0.338707801994422	0.92	0.387761932740255	0.196928781969258	0.0952680550137495	0.0045	0.0065	0.0993	0.0106	0.047	0.0197	0.0127	0.0249	0.0015	0.0427	0.0451	0.1144	0.0044	0.0507	0.1342	0.0199	0.0147	0.003	0.0011	0.0188	0.0112	0.1384	0.0272	0.0931	0.0479	0.0019
2	rs2193560	40818629	0.81	0.384295662080596	0.92	0.387761932740255	0.222161465981644	0.102054029174501	0.0044	0.0064	0.0995	0.0106	0.0472	0.0195	0.0126	0.0251	0.0014	0.0429	0.0451	0.1149	0.0043	0.0505	0.1346	0.02	0.0147	0.0029	0.001	0.0187	0.0111	0.1385	0.0271	0.0931	0.0472	0.0019
2	rs11124750	40822227	0.81	0.384295662080596	0.92	0.387761932740255	0.235227924488245	0.109945540879204	0.0044	0.0063	0.0997	0.0106	0.0472	0.0195	0.0125	0.0252	0.0014	0.0429	0.0452	0.1151	0.0043	0.0505	0.1347	0.0199	0.0147	0.0029	0.001	0.0188	0.0111	0.1386	0.0271	0.0932	0.0469	0.0019
2	rs6717053	40825962	0.81	0.384295662080596	0.92	0.387761932740255	0.246995659915734	0.113762026395592	0.0044	0.0063	0.0997	0.0105	0.0478	0.0195	0.0124	0.0252	0.0014	0.0429	0.0453	0.1154	0.0043	0.0504	0.1348	0.0199	0.0146	0.0029	0.001	0.0186	0.0111	0.1383	0.0273	0.0931	0.0466	0.0019
2	rs10195113	40832632	0.81	0.384295662080596	0.92	0.387761932740255	0.25335366653211	0.119622631300786	0.0044	0.0063	0.0998	0.0106	0.048	0.0195	0.0121	0.0253	0.0014	0.0428	0.0454	0.1156	0.0043	0.0503	0.1351	0.0195	0.0145	0.0028	0.001	0.0186	0.011	0.1382	0.0273	0.0933	0.0465	0.0019
2	rs42803	40837037	0.81	0.384295662080596	0.92	0.387761932740255	0.263919404675335	0.122155699549981	0.0044	0.0066	0.1003	0.0106	0.0481	0.0194	0.0119	0.0248	0.0014	0.0426	0.0454	0.116	0.0043	0.0501	0.1348	0.0194	0.0145	0.0028	0.001	0.0185	0.011	0.1383	0.0273	0.0938	0.0463	0.002
2	rs42797	40840683	0.81	0.384295662080596	0.92	0.387761932740255	0.282301515127781	0.112314398867816	0.0044	0.0065	0.1007	0.0108	0.0488	0.0194	0.0118	0.025	0.0014	0.0419	0.0451	0.1162	0.0044	0.0498	0.1353	0.0192	0.0142	0.0026	9e-04	0.0185	0.0109	0.1379	0.0272	0.0938	0.0467	0.0021
2	rs77668317	40846145	0.81	0.384295662080596	0.92	0.387761932740255	0.301398054095126	0.117887364243915	0.0045	0.0064	0.101	0.0108	0.0489	0.0194	0.0118	0.025	0.0014	0.0418	0.0451	0.1163	0.0044	0.0496	0.1356	0.0191	0.0141	0.0026	9e-04	0.0184	0.0109	0.1376	0.0272	0.0937	0.0465	0.0022
2	rs42787	40847422	0.81	0.384295662080596	0.92	0.387761932740255	0.302962368288899	0.117023328175156	0.0045	0.0064	0.1011	0.0108	0.049	0.0194	0.0118	0.025	0.0014	0.0418	0.0451	0.1163	0.0044	0.0496	0.1356	0.0191	0.0141	0.0026	9e-04	0.0184	0.0109	0.1375	0.0272	0.0937	0.0465	0.0022
2	rs72800388	40851812	0.81	0.384295662080596	0.92	0.387761932740255	0.302033039044632	0.115216702404417	0.0046	0.0064	0.1012	0.0109	0.0491	0.0193	0.0117	0.025	0.0014	0.0418	0.0451	0.1163	0.0044	0.0495	0.1358	0.0187	0.014	0.0026	9e-04	0.0185	0.0109	0.1375	0.0272	0.0938	0.0465	0.0022
2	rs10178666	40852086	0.81	0.384295662080596	0.92	0.387761932740255	0.30232634797594	0.117109623517127	0.0046	0.0064	0.1012	0.0109	0.0491	0.0193	0.0117	0.025	0.0014	0.0418	0.0451	0.1163	0.0044	0.0495	0.1359	0.0187	0.014	0.0026	9e-04	0.0185	0.0109	0.1375	0.0272	0.0938	0.0465	0.0022
2	rs10197644	40868787	0.81	0.384295662080596	0.92	0.387761932740255	0.289515959190638	0.135479749741166	0.0046	0.0064	0.101	0.0109	0.0496	0.0192	0.0117	0.025	0.0014	0.0419	0.0451	0.1161	0.0044	0.0494	0.1364	0.0179	0.0138	0.0025	9e-04	0.0185	0.0109	0.1379	0.0272	0.0939	0.0465	0.0023
2	rs11124754	40876113	0.81	0.384295662080596	0.92	0.387761932740255	0.289994008456212	0.116419935678412	0.0047	0.0064	0.101	0.0109	0.049	0.0192	0.0116	0.025	0.0013	0.0419	0.0451	0.1162	0.0044	0.0493	0.137	0.0175	0.0138	0.0025	9e-04	0.0186	0.0109	0.1381	0.0273	0.094	0.0466	0.0023
2	rs72802308	40878101	0.81	0.384295662080596	0.92	0.387761932740255	0.289659329745111	0.111042965294375	0.0047	0.0064	0.1011	0.0108	0.0488	0.0192	0.0116	0.025	0.0013	0.0419	0.0451	0.1162	0.0044	0.0493	0.1371	0.0175	0.0138	0.0025	9e-04	0.0186	0.0109	0.1381	0.0273	0.094	0.0465	0.0023
2	rs74913280	40913958	0.81	0.384295662080596	0.93	0.346822133743557	0.294026241850596	0.107429017812286	0.0048	0.0064	0.1012	0.0107	0.0496	0.019	0.0116	0.025	0.0013	0.0417	0.0449	0.1162	0.0044	0.0487	0.1382	0.0172	0.0136	0.0025	9e-04	0.0187	0.011	0.1378	0.0274	0.0942	0.0464	0.0023
2	rs17539694	40914216	0.81	0.384295662080596	0.93	0.346822133743557	0.302228561565258	0.113165088611038	0.0048	0.0064	0.1012	0.0107	0.0496	0.019	0.0116	0.0247	0.0013	0.0417	0.0449	0.1162	0.0044	0.0487	0.1385	0.0172	0.0136	0.0025	9e-04	0.0187	0.011	0.1378	0.0274	0.0942	0.0464	0.0023
2	rs10490261	40917564	0.81	0.384295662080596	0.98	0.18597139562509	0.305169444479983	0.108265370041192	0.0048	0.0064	0.1012	0.0107	0.0496	0.019	0.0116	0.0247	0.0013	0.0417	0.0449	0.1161	0.0044	0.0487	0.1386	0.0172	0.0136	0.0026	9e-04	0.0186	0.011	0.1377	0.0275	0.0941	0.0464	0.0023
2	rs11695789	40930940	0.81	0.384295662080596	0.98	0.18597139562509	0.285042895845472	0.0910031626016865	0.0048	0.0064	0.1013	0.0107	0.0496	0.0189	0.0116	0.0256	0.0013	0.0416	0.0448	0.1159	0.0043	0.0483	0.1387	0.0172	0.0135	0.0026	0.001	0.0185	0.0109	0.1376	0.0274	0.0939	0.0467	0.0024
2	rs79710748	40932374	0.81	0.384295662080596	0.97	0.212655582583661	0.278824520779524	0.0889774124480261	0.0048	0.0064	0.1013	0.0107	0.0496	0.0189	0.0116	0.0256	0.0013	0.0414	0.0448	0.1158	0.0044	0.0483	0.1388	0.0172	0.0135	0.0026	0.001	0.0185	0.0109	0.1376	0.0274	0.0938	0.0467	0.0024
2	rs17026547	40948260	0.81	0.384295662080596	0.97	0.212655582583661	0.267798900847485	0.0789034504929872	0.0048	0.0065	0.1013	0.0107	0.0498	0.0189	0.0116	0.0256	0.0013	0.0412	0.0449	0.1156	0.0044	0.0483	0.1388	0.0172	0.0135	0.0026	0.0012	0.0185	0.0109	0.1375	0.0275	0.0935	0.0468	0.0025
2	rs78207441	40966496	0.81	0.384295662080596	0.97	0.212655582583661	0.263737596405375	0.0787557124975163	0.0048	0.0065	0.1012	0.0107	0.0501	0.0188	0.0116	0.0256	0.0014	0.041	0.045	0.1155	0.0043	0.0484	0.1386	0.0172	0.0134	0.0026	0.0011	0.0184	0.011	0.1376	0.0275	0.0935	0.0469	0.0025
2	rs17026636	40976596	0.81	0.384295662080596	0.97	0.212655582583661	0.262376202459491	0.0789773617711192	0.0048	0.0065	0.1011	0.0107	0.0502	0.0187	0.0116	0.0256	0.0014	0.0409	0.0451	0.1154	0.0043	0.0485	0.1386	0.0172	0.0134	0.0026	0.0011	0.0184	0.0111	0.1376	0.0276	0.0935	0.0469	0.0025
2	rs17482155	40976640	0.81	0.384295662080596	0.97	0.212655582583661	0.263011043460421	0.0789034504929872	0.0048	0.0065	0.1011	0.0107	0.0502	0.0188	0.0116	0.0256	0.0014	0.0409	0.0451	0.1154	0.0043	0.0485	0.1386	0.0172	0.0134	0.0026	0.0011	0.0184	0.0111	0.1376	0.0276	0.0934	0.0469	0.0025
2	rs75719984	40987216	0.81	0.384295662080596	0.97	0.212655582583661	0.267844724587447	0.0793473405908469	0.0048	0.0065	0.1008	0.0107	0.0504	0.0187	0.0117	0.0257	0.0014	0.0407	0.0454	0.1153	0.0043	0.0485	0.1386	0.0173	0.0134	0.0026	0.0011	0.0183	0.0111	0.1375	0.0277	0.0933	0.047	0.0025
2	rs72802397	40994500	0.81	0.384295662080596	0.97	0.212655582583661	0.263283373280713	0.0790513012236814	0.0048	0.0065	0.1005	0.0107	0.0505	0.0186	0.0117	0.0257	0.0014	0.0406	0.0455	0.1152	0.0043	0.0486	0.1385	0.0173	0.0133	0.0026	0.001	0.0183	0.0112	0.1376	0.0277	0.0933	0.047	0.0025
2	rs1456589	41013972	0.81	0.384295662080596	0.97	0.212655582583661	0.256118383931499	0.0797180226008069	0.0048	0.0065	0.1003	0.0107	0.0506	0.0185	0.0117	0.0258	0.0014	0.0406	0.0457	0.1152	0.0043	0.0487	0.1385	0.0173	0.0133	0.0026	0.001	0.0182	0.0113	0.1377	0.0278	0.0933	0.047	0.0025
2	rs75751796	41015449	0.81	0.384295662080596	0.97	0.212655582583661	0.256297315376121	0.0797922432827434	0.0048	0.0065	0.1003	0.0107	0.0506	0.0185	0.0117	0.0258	0.0014	0.0406	0.0457	0.1152	0.0043	0.0487	0.1385	0.0173	0.0133	0.0026	0.001	0.0182	0.0113	0.1377	0.0278	0.0933	0.047	0.0025
2	rs114648456	41018544	0.81	0.384295662080596	0.97	0.212655582583661	0.254644801104697	0.0800150737202863	0.0048	0.0064	0.1002	0.0107	0.0506	0.0185	0.0117	0.0258	0.0014	0.0405	0.0457	0.1151	0.0043	0.0487	0.1385	0.0172	0.0133	0.0026	0.001	0.0182	0.0113	0.1378	0.0278	0.0933	0.047	0.0025
2	rs72804124	41030369	0.81	0.384295662080596	0.97	0.212655582583661	0.244547017983422	0.0827839899811906	0.0049	0.0064	0.0999	0.0107	0.051	0.0184	0.0117	0.026	0.0014	0.0402	0.0459	0.115	0.0042	0.0488	0.1385	0.0171	0.0132	0.0025	0.001	0.0182	0.0114	0.138	0.0279	0.0932	0.047	0.0026
2	rs74777728	41032751	0.81	0.384295662080596	0.97	0.212655582583661	0.241981702792771	0.0840689375782161	0.0049	0.0064	0.0999	0.0107	0.051	0.0184	0.0117	0.026	0.0014	0.0402	0.046	0.1149	0.0042	0.0489	0.1385	0.017	0.0132	0.0025	9e-04	0.0182	0.0114	0.138	0.0279	0.0932	0.0471	0.0026
2	rs6759134	41033131	0.81	0.384295662080596	0.97	0.212655582583661	0.235569513290487	0.0806850783757492	0.0049	0.0064	0.0999	0.0107	0.0511	0.0184	0.0117	0.026	0.0014	0.0402	0.0459	0.1149	0.0042	0.0488	0.1385	0.017	0.0132	0.0027	9e-04	0.0181	0.0114	0.138	0.0279	0.0932	0.0471	0.0026
2	rs13400687	41034272	0.81	0.384295662080596	0.97	0.212655582583661	0.237238685797318	0.0811330067505299	0.0049	0.0064	0.1	0.0107	0.0511	0.0184	0.0117	0.026	0.0014	0.0401	0.0459	0.1149	0.0042	0.0488	0.1385	0.017	0.0132	0.0027	9e-04	0.0181	0.0114	0.138	0.0279	0.0932	0.047	0.0026
2	rs2124702	41040479	0.81	0.384295662080596	0.97	0.212655582583661	0.232377888353922	0.0797180226008069	0.0049	0.0065	0.0998	0.0108	0.0513	0.0184	0.0117	0.026	0.0015	0.0401	0.0459	0.1149	0.0042	0.0488	0.1386	0.0171	0.0131	0.0026	0.001	0.0181	0.0115	0.1382	0.028	0.0927	0.047	0.0026
2	rs76655945	41041185	0.81	0.384295662080596	0.97	0.212655582583661	0.233226630323203	0.0804614915184349	0.0049	0.0065	0.0998	0.0108	0.0513	0.0184	0.0117	0.026	0.0015	0.0401	0.0459	0.1149	0.0042	0.0488	0.1386	0.0171	0.0131	0.0027	0.001	0.0181	0.0115	0.1382	0.028	0.0927	0.047	0.0026
2	rs116359154	41052235	0.81	0.384295662080596	0.97	0.212655582583661	0.22921038720417	0.0811330067505299	0.005	0.0065	0.0997	0.0106	0.0514	0.0183	0.0118	0.0259	0.0015	0.0401	0.0459	0.1148	0.0042	0.0489	0.1386	0.017	0.0131	0.0029	0.001	0.0182	0.0117	0.1383	0.028	0.0922	0.0469	0.0026
2	rs12712714	41054918	0.81	0.384295662080596	0.97	0.212655582583661	0.225608032614244	0.0809089168701184	0.005	0.0065	0.0997	0.0106	0.0515	0.0185	0.0118	0.0259	0.0015	0.0401	0.046	0.1148	0.0041	0.0489	0.1386	0.0169	0.0131	0.0028	0.001	0.0182	0.0117	0.1384	0.028	0.0921	0.0469	0.0025
2	rs17026724	41059808	0.81	0.384295662080596	0.97	0.212655582583661	0.242328669605773	0.0939170803644566	0.005	0.0065	0.0996	0.0105	0.0515	0.0184	0.0118	0.0258	0.0015	0.0401	0.046	0.1147	0.0041	0.049	0.1387	0.0169	0.0131	0.003	0.001	0.0183	0.0119	0.1382	0.0281	0.0918	0.0468	0.0025
2	rs75612503	41061173	0.81	0.384295662080596	0.98	0.18597139562509	0.245900860113995	0.0956668466215838	0.005	0.0066	0.0996	0.0105	0.0515	0.0185	0.0118	0.0258	0.0015	0.0401	0.046	0.1147	0.0041	0.0489	0.1387	0.0169	0.0131	0.003	0.001	0.0183	0.0119	0.1382	0.0281	0.0918	0.0468	0.0025
2	rs17026734	41065804	0.81	0.384295662080596	0.98	0.18597139562509	0.259890254894275	0.111805161728862	0.0051	0.0066	0.0995	0.0105	0.0515	0.0185	0.0118	0.0258	0.0015	0.0401	0.046	0.1146	0.004	0.0489	0.1388	0.0168	0.0131	0.003	0.001	0.0183	0.012	0.1381	0.0282	0.0918	0.0467	0.0025
2	rs116513885	41070645	0.81	0.384295662080596	0.98	0.18597139562509	0.234162227446173	0.0967067692295438	0.0051	0.0066	0.0994	0.0105	0.0516	0.0185	0.0118	0.0258	0.0015	0.0401	0.046	0.1144	0.004	0.0489	0.1388	0.0168	0.0131	0.0031	0.0011	0.0182	0.0121	0.1381	0.0283	0.0918	0.0466	0.0025
2	rs28840794	41073063	0.81	0.384295662080596	0.98	0.18597139562509	0.192591299998687	0.0779451720202022	0.0053	0.0067	0.0991	0.0104	0.0516	0.0185	0.0118	0.0259	0.0017	0.0401	0.0461	0.1141	0.0041	0.0488	0.1388	0.0167	0.013	0.0032	0.0012	0.0183	0.0122	0.1381	0.0282	0.0919	0.0464	0.0025
2	rs4952430	41075429	0.81	0.384295662080596	0.99	0.161794913519683	0.210512273663319	0.0431930576895719	0.0069	0.0082	0.0939	0.0096	0.0526	0.0189	0.0115	0.0258	0.002	0.0411	0.0461	0.1101	0.0044	0.0466	0.1396	0.0156	0.0132	0.0058	0.0021	0.0182	0.0148	0.138	0.03	0.0911	0.0461	0.0029
2	rs72787104	41078287	0.8	0.433874260405774	0.99	0.161794913519683	0.292630805425605	0.0696086068536865	0.0074	0.0085	0.0925	0.0093	0.0529	0.0184	0.0108	0.0263	0.0021	0.0415	0.0465	0.108	0.0044	0.0465	0.1402	0.015	0.0132	0.0063	0.0022	0.0181	0.0155	0.1379	0.0305	0.0916	0.046	0.0031
2	rs6724492	41079833	0.8	0.433874260405774	0.99	0.161794913519683	0.286799123920638	0.0699598861930661	0.0074	0.0085	0.0925	0.0093	0.0529	0.0184	0.0108	0.0263	0.0021	0.0415	0.0465	0.108	0.0044	0.0465	0.1402	0.015	0.0132	0.0064	0.0022	0.0181	0.0156	0.1379	0.0305	0.0916	0.046	0.0031
2	rs1869990	41085497	0.8	0.433874260405774	0.99	0.161794913519683	0.270371565526841	0.0726535170803705	0.0075	0.0084	0.0921	0.0093	0.0529	0.0183	0.0108	0.0262	0.0021	0.0415	0.0467	0.108	0.0044	0.0465	0.1402	0.015	0.0132	0.0064	0.0022	0.0181	0.0156	0.1379	0.0305	0.092	0.0461	0.003
2	rs13420591	41085566	0.8	0.433874260405774	0.99	0.161794913519683	0.273698819162931	0.0733693493488562	0.0075	0.0084	0.0922	0.0093	0.0529	0.0183	0.0108	0.0262	0.0021	0.0415	0.0467	0.108	0.0044	0.0465	0.1402	0.015	0.0132	0.0064	0.0022	0.0181	0.0157	0.1379	0.0303	0.0921	0.0462	0.003
2	rs7592667	41087391	0.8	0.433874260405774	1	0.139999700676332	0.285849094399706	0.078018716176503	0.0076	0.0084	0.0918	0.0092	0.0531	0.0183	0.0109	0.0263	0.0021	0.0414	0.0468	0.108	0.0045	0.0465	0.1403	0.0148	0.0132	0.0064	0.0022	0.0181	0.0154	0.138	0.0302	0.0922	0.0463	0.0031
2	rs72787113	41089000	0.8	0.433874260405774	1	0.139999700676332	0.288275002621843	0.0810582822074278	0.0076	0.0084	0.092	0.0092	0.0531	0.0183	0.0108	0.0263	0.0021	0.0414	0.0468	0.1078	0.0046	0.0465	0.1403	0.0148	0.0131	0.0064	0.0022	0.018	0.0154	0.1379	0.0303	0.0922	0.0463	0.003
2	rs114934725	41091547	0.8	0.433874260405774	1	0.139999700676332	0.313434204246313	0.0779451720202022	0.0075	0.0084	0.0921	0.0092	0.0532	0.0183	0.0108	0.0263	0.002	0.0415	0.0469	0.1077	0.0044	0.0466	0.1404	0.0148	0.0131	0.0064	0.0022	0.018	0.0155	0.138	0.0302	0.0921	0.0464	0.0029
2	rs982428	41107020	0.8	0.433874260405774	1	0.139999700676332	0.337214059504428	0.0827839899811906	0.0077	0.0085	0.0933	0.0091	0.0529	0.0181	0.0107	0.0261	0.0019	0.0414	0.0464	0.1061	0.0047	0.0467	0.1406	0.015	0.0133	0.0064	0.0023	0.0178	0.0157	0.1391	0.0301	0.0914	0.0466	0.003
2	rs4092360	41110909	0.8	0.433874260405774	1	0.139999700676332	0.3612544899348	0.0915516510170901	0.0077	0.0086	0.0933	0.0091	0.053	0.0181	0.0107	0.0261	0.002	0.0413	0.0464	0.106	0.0047	0.0467	0.1407	0.015	0.0133	0.0066	0.0023	0.0177	0.0158	0.1392	0.0299	0.0914	0.0464	0.003
2	rs115731391	41127160	0.8	0.433874260405774	1	0.139999700676332	0.405876337033346	0.110958399926122	0.0078	0.0086	0.0932	0.009	0.0533	0.018	0.0104	0.026	0.0021	0.041	0.0464	0.1053	0.0048	0.0467	0.1408	0.0151	0.0134	0.0068	0.0024	0.0174	0.0161	0.1401	0.0294	0.0917	0.0461	0.003
2	rs11683240	41130274	0.8	0.433874260405774	1	0.139999700676332	0.398679796670377	0.116247754989943	0.0078	0.0086	0.0932	0.009	0.0533	0.0179	0.0104	0.0258	0.0022	0.041	0.0463	0.1053	0.0048	0.0467	0.1408	0.0151	0.0133	0.0069	0.0024	0.0174	0.0161	0.1403	0.0295	0.0917	0.0461	0.0031
2	rs78035091	41130693	0.8	0.433874260405774	1	0.139999700676332	0.398792626558566	0.116075670936253	0.0078	0.0086	0.0932	0.009	0.0533	0.0179	0.0104	0.0258	0.0022	0.041	0.0463	0.1053	0.0048	0.0467	0.1408	0.0151	0.0133	0.0069	0.0024	0.0174	0.0161	0.1403	0.0295	0.0917	0.0461	0.0031
2	rs62141419	41135713	0.8	0.433874260405774	1	0.139999700676332	0.405022985507764	0.116678387763124	0.0078	0.0086	0.0932	0.009	0.0533	0.0179	0.0104	0.0258	0.0022	0.041	0.0463	0.1052	0.0048	0.0467	0.1408	0.0151	0.0133	0.0069	0.0024	0.0174	0.0161	0.1403	0.0295	0.0918	0.0461	0.0031
2	rs78481836	41139880	0.8	0.433874260405774	1	0.139999700676332	0.401052596685397	0.115302490246665	0.0078	0.0086	0.0932	0.009	0.0533	0.0179	0.0104	0.0261	0.0022	0.041	0.046	0.1052	0.0048	0.0467	0.1408	0.0151	0.0133	0.0069	0.0024	0.0174	0.0161	0.1403	0.0295	0.0918	0.0461	0.0031
2	rs115485489	41144718	0.8	0.433874260405774	1	0.139999700676332	0.404738735188807	0.12347371658038	0.0079	0.0087	0.0932	0.009	0.0532	0.0179	0.0104	0.026	0.0022	0.0409	0.046	0.1052	0.0049	0.0467	0.1407	0.0151	0.0134	0.0069	0.0024	0.0174	0.0163	0.1403	0.0295	0.0918	0.046	0.0031
2	rs17404330	41148936	0.81	0.384295662080596	0.99	0.161794913519683	0.4023549864736	0.124885432141754	0.008	0.0087	0.0932	0.009	0.0531	0.0178	0.0104	0.026	0.0022	0.0409	0.046	0.1051	0.0049	0.0467	0.1407	0.0151	0.0134	0.007	0.0024	0.0173	0.0163	0.1402	0.0295	0.0918	0.046	0.0031
2	rs77533658	41163296	0.81	0.384295662080596	0.99	0.161794913519683	0.400600088932927	0.130861674616815	0.0081	0.0087	0.0932	0.009	0.053	0.0178	0.0104	0.026	0.0023	0.0409	0.0459	0.1051	0.0049	0.0467	0.1407	0.015	0.0134	0.007	0.0024	0.0173	0.0164	0.1402	0.0294	0.0919	0.0459	0.0031
2	rs76531809	41164500	0.81	0.384295662080596	0.99	0.161794913519683	0.394797009350411	0.135753234436124	0.0081	0.0087	0.0932	0.009	0.0529	0.0178	0.0104	0.026	0.0023	0.0409	0.0459	0.1051	0.0049	0.0466	0.1407	0.0151	0.0134	0.007	0.0024	0.0173	0.0164	0.1402	0.0294	0.0919	0.0462	0.0031
2	rs1469014	41166663	0.81	0.384295662080596	0.99	0.161794913519683	0.397383407859913	0.156732056753697	0.0084	0.0088	0.0931	0.0091	0.0526	0.0176	0.0104	0.0259	0.0023	0.0408	0.0458	0.1051	0.0049	0.0467	0.1406	0.015	0.0134	0.0071	0.0025	0.0173	0.0167	0.1401	0.0293	0.0922	0.046	0.0032
2	rs6755880	41180690	0.81	0.384295662080596	0.99	0.161794913519683	0.388479633694614	0.192930093404864	0.0087	0.009	0.0929	0.0088	0.0524	0.0173	0.0104	0.0258	0.0024	0.0409	0.0457	0.105	0.0049	0.0469	0.1406	0.015	0.0134	0.0072	0.0025	0.0172	0.0167	0.1403	0.0294	0.0924	0.0459	0.0033
2	rs11691167	41196145	0.81	0.384295662080596	0.99	0.161794913519683	0.387144519797664	0.206825072014363	0.0088	0.0091	0.0928	0.0089	0.052	0.0173	0.0104	0.0258	0.0025	0.0408	0.0456	0.105	0.0048	0.047	0.1405	0.015	0.0135	0.0073	0.0025	0.0172	0.0167	0.1404	0.0293	0.0926	0.0456	0.0033
2	rs1981804	41199040	0.81	0.384295662080596	0.99	0.161794913519683	0.362113500784056	0.219742984921617	0.0089	0.0093	0.0927	0.009	0.052	0.0174	0.0105	0.0257	0.0026	0.0408	0.0454	0.1049	0.0047	0.0471	0.14	0.015	0.0136	0.0074	0.0025	0.0171	0.0168	0.1409	0.0291	0.0927	0.0453	0.0034
2	rs77171614	41200499	0.83	0.29697514221559	0.99	0.161794913519683	0.385534360738159	0.282699237565896	0.0091	0.0098	0.0908	0.0094	0.049	0.0178	0.0111	0.0261	0.0034	0.0403	0.0446	0.1049	0.0048	0.0469	0.1417	0.0151	0.0142	0.0073	0.0024	0.0169	0.0162	0.1429	0.0295	0.0925	0.044	0.0037
2	rs78956068	41200576	0.83	0.29697514221559	0.99	0.161794913519683	0.387756158350388	0.282932830997095	0.0091	0.0098	0.0908	0.0094	0.049	0.0178	0.0111	0.0261	0.0034	0.0403	0.0446	0.1049	0.0048	0.0469	0.1417	0.0151	0.0142	0.0073	0.0024	0.0169	0.0162	0.1429	0.0296	0.0925	0.044	0.0037
2	rs72787175	41205257	0.83	0.29697514221559	0.99	0.161794913519683	0.356655242476767	0.293150806912992	0.0091	0.0098	0.0906	0.0094	0.0483	0.0178	0.0112	0.0261	0.0035	0.0405	0.0445	0.1047	0.0048	0.047	0.1417	0.0151	0.0143	0.0073	0.0023	0.017	0.0161	0.1431	0.0298	0.0926	0.0441	0.0038
2	rs72787178	41205417	0.83	0.29697514221559	0.99	0.161794913519683	0.356601940889792	0.293150806912992	0.0091	0.0098	0.0906	0.0094	0.0483	0.0178	0.0112	0.0261	0.0035	0.0405	0.0445	0.1047	0.0048	0.047	0.1417	0.0151	0.0143	0.0073	0.0023	0.017	0.0161	0.1431	0.0298	0.0926	0.0441	0.0038
2	rs11901657	41213460	0.83	0.29697514221559	0.99	0.161794913519683	0.347232169326247	0.293150806912992	0.0091	0.0098	0.0906	0.0094	0.0483	0.0178	0.0112	0.0261	0.0035	0.0405	0.0445	0.1047	0.0048	0.047	0.1416	0.0151	0.0143	0.0072	0.0023	0.017	0.0161	0.1432	0.0298	0.0926	0.0441	0.0038
2	rs56321223	41225188	0.83	0.29697514221559	0.99	0.161794913519683	0.336075863044282	0.29138123765663	0.0091	0.0098	0.0905	0.0094	0.0483	0.0177	0.0112	0.0262	0.0035	0.0404	0.0444	0.1049	0.0048	0.0471	0.1416	0.0151	0.0143	0.0072	0.0023	0.017	0.0161	0.1433	0.0298	0.0923	0.0441	0.0038
2	rs4952434	41227539	0.83	0.29697514221559	0.99	0.161794913519683	0.327909340465364	0.289967923990191	0.0091	0.0098	0.0905	0.0094	0.0483	0.0177	0.0112	0.0263	0.0035	0.0404	0.0444	0.105	0.0048	0.0472	0.1416	0.0151	0.0143	0.0072	0.0023	0.0171	0.0161	0.1434	0.0298	0.0923	0.0441	0.0038
2	rs2112095	41229015	0.83	0.29697514221559	1	0.139999700676332	0.323231922051596	0.290321056829815	0.0091	0.0098	0.0906	0.0094	0.0483	0.0177	0.0112	0.0263	0.0035	0.0404	0.0443	0.105	0.0048	0.0471	0.1416	0.0151	0.0143	0.0072	0.0023	0.0171	0.0161	0.1436	0.0298	0.0923	0.0441	0.0038
2	rs2193886	41255542	0.83	0.29697514221559	0.99	0.161794913519683	0.298185219318354	0.300142419931061	0.0089	0.0098	0.0911	0.0094	0.0474	0.0174	0.0113	0.0265	0.0035	0.0403	0.044	0.1056	0.0048	0.0468	0.142	0.0152	0.0142	0.0071	0.0023	0.0168	0.0158	0.1449	0.0297	0.0925	0.0438	0.0038
2	rs12995653	41257489	0.83	0.29697514221559	0.99	0.161794913519683	0.294122609223843	0.303477778828455	0.0089	0.0098	0.0911	0.0094	0.0472	0.0173	0.0112	0.0265	0.0035	0.0403	0.0439	0.1057	0.0048	0.0468	0.1419	0.0152	0.0142	0.0071	0.0023	0.0168	0.0159	0.145	0.0299	0.0923	0.0438	0.0038
2	rs79634146	41258020	0.83	0.29697514221559	1	0.139999700676332	0.294942410925845	0.305747340710229	0.0089	0.0098	0.0911	0.0093	0.0472	0.0173	0.0112	0.0265	0.0035	0.0403	0.0439	0.1057	0.0048	0.0468	0.142	0.0151	0.0141	0.0071	0.0023	0.0168	0.0159	0.1451	0.0299	0.0923	0.0438	0.0038
2	rs13016221	41265868	0.83	0.29697514221559	1	0.139999700676332	0.313384367930497	0.300975221670463	0.009	0.0098	0.0909	0.0094	0.0469	0.0173	0.0112	0.0266	0.0035	0.0404	0.044	0.1063	0.0048	0.0469	0.1424	0.0151	0.014	0.0071	0.0023	0.0164	0.0156	0.1453	0.0299	0.0921	0.0438	0.0037
2	rs12621655	41266013	0.83	0.29697514221559	1	0.139999700676332	0.317635343288885	0.304910597509606	0.009	0.0098	0.0909	0.0094	0.0469	0.0173	0.0112	0.0266	0.0035	0.0404	0.044	0.1063	0.0048	0.0469	0.1424	0.0151	0.014	0.0071	0.0023	0.0164	0.0156	0.1453	0.0299	0.0921	0.0438	0.0037
2	rs12999280	41276064	0.83	0.29697514221559	1	0.139999700676332	0.310947501928608	0.286678328200725	0.0091	0.0098	0.0907	0.0095	0.0467	0.0174	0.0114	0.0267	0.0035	0.0405	0.044	0.1061	0.0048	0.0469	0.1423	0.0151	0.0141	0.0071	0.0023	0.0164	0.0157	0.1455	0.0299	0.0918	0.044	0.0035
2	rs62139059	41295071	0.84	0.258953137461488	1	0.139999700676332	0.298330860694466	0.25059433311893	0.0093	0.0098	0.0903	0.0098	0.046	0.0177	0.0116	0.027	0.0034	0.0407	0.0441	0.1057	0.0048	0.0475	0.1419	0.0151	0.0144	0.007	0.0022	0.0163	0.0158	0.1459	0.0297	0.091	0.0446	0.0033
2	rs13429393	41302462	0.84	0.258953137461488	1	0.139999700676332	0.295183760287697	0.240425210901591	0.0094	0.0097	0.0901	0.01	0.0455	0.0178	0.0117	0.0271	0.0034	0.0408	0.0441	0.1055	0.0049	0.0477	0.1417	0.0152	0.0145	0.007	0.0022	0.0163	0.0159	0.1461	0.0296	0.0909	0.0448	0.0032
2	rs11124781	41306572	0.84	0.258953137461488	1	0.139999700676332	0.28305633959587	0.239426796864417	0.0094	0.0097	0.09	0.01	0.0455	0.0177	0.0117	0.0271	0.0034	0.0408	0.044	0.1057	0.0049	0.0477	0.1417	0.0152	0.0145	0.0069	0.0022	0.0163	0.0159	0.1461	0.0296	0.0909	0.0448	0.0032
2	rs77863011	41312638	0.84	0.258953137461488	1	0.139999700676332	0.250296077246426	0.237876357464678	0.0095	0.0097	0.09	0.01	0.0454	0.0177	0.0118	0.0272	0.0035	0.0408	0.0439	0.1056	0.0049	0.0477	0.1415	0.0152	0.0145	0.0068	0.0022	0.0164	0.0158	0.1462	0.0296	0.0911	0.0449	0.0032
2	rs72789501	41317885	0.84	0.258953137461488	1	0.139999700676332	0.252598461842005	0.247339093394564	0.0095	0.0097	0.09	0.01	0.0454	0.0176	0.0118	0.0272	0.0035	0.0408	0.0439	0.1055	0.0049	0.0478	0.1415	0.0152	0.0145	0.0068	0.0022	0.0163	0.0158	0.1462	0.0296	0.0912	0.0448	0.0032
2	rs1991098	41332646	0.84	0.258953137461488	1	0.139999700676332	0.218089226208779	0.241424953590957	0.0095	0.0097	0.0901	0.0101	0.0454	0.0176	0.0117	0.0273	0.0035	0.0408	0.0439	0.1055	0.0049	0.0478	0.1414	0.0151	0.0145	0.0067	0.0024	0.0163	0.0158	0.1464	0.0296	0.091	0.0449	0.0031
2	rs10211412	41333225	0.84	0.258953137461488	1	0.139999700676332	0.214423775143532	0.238540435944697	0.0095	0.0097	0.09	0.0101	0.0454	0.0176	0.0117	0.0273	0.0035	0.0409	0.044	0.1055	0.0049	0.0478	0.1414	0.0151	0.0144	0.0067	0.0024	0.0163	0.0158	0.1464	0.0296	0.091	0.0449	0.0031
2	rs111430409	41346150	0.84	0.258953137461488	1	0.139999700676332	0.204859253400398	0.236439561525388	0.0096	0.0096	0.09	0.0101	0.0454	0.0173	0.0117	0.0274	0.0035	0.0412	0.044	0.1054	0.0049	0.0479	0.1411	0.015	0.0145	0.0066	0.0023	0.0163	0.0158	0.1465	0.0298	0.091	0.0448	0.0032
2	rs72791341	41347755	0.84	0.258953137461488	1	0.139999700676332	0.204740760726246	0.235115774492863	0.0096	0.0096	0.09	0.0101	0.0454	0.0173	0.0117	0.0274	0.0035	0.0412	0.044	0.1054	0.0049	0.0479	0.141	0.015	0.0145	0.0066	0.0023	0.0163	0.0158	0.1466	0.0298	0.091	0.0448	0.0032
2	rs2374144	41355352	0.84	0.258953137461488	1	0.139999700676332	0.204701271789533	0.229407151379004	0.0096	0.0095	0.09	0.0102	0.0455	0.017	0.0116	0.0274	0.0035	0.0415	0.0439	0.1054	0.005	0.0481	0.1407	0.015	0.0145	0.0066	0.0022	0.0164	0.0157	0.1467	0.03	0.0911	0.0448	0.0032
2	rs2059339	41357209	0.84	0.258953137461488	1	0.139999700676332	0.202889440909401	0.229516504139965	0.0096	0.0095	0.0899	0.0102	0.0455	0.017	0.0115	0.0274	0.0035	0.0415	0.044	0.1054	0.005	0.0481	0.1407	0.015	0.0145	0.0066	0.0022	0.0163	0.0157	0.1467	0.03	0.0909	0.0449	0.0032
2	rs7567479	41362090	0.84	0.258953137461488	1	0.139999700676332	0.197199287709189	0.226678834282372	0.0097	0.0095	0.0897	0.0103	0.0456	0.017	0.0115	0.0274	0.0035	0.0418	0.044	0.1051	0.005	0.0482	0.1407	0.0149	0.0145	0.0065	0.0022	0.0163	0.0157	0.1467	0.0301	0.0906	0.0451	0.0032
2	rs1866903	41371089	0.84	0.258953137461488	0.99	0.161794913519683	0.220469870184649	0.246107885669138	0.0097	0.0095	0.0897	0.0103	0.0457	0.0171	0.0115	0.0273	0.0035	0.0418	0.0438	0.1044	0.005	0.0482	0.1407	0.0149	0.0145	0.0065	0.0022	0.0165	0.0156	0.1469	0.03	0.0907	0.0451	0.0032
2	rs77693142	41378814	0.84	0.258953137461488	0.99	0.161794913519683	0.232038871879705	0.297529568665732	0.0098	0.0094	0.0896	0.0103	0.0457	0.017	0.0115	0.0274	0.0035	0.0418	0.0439	0.1042	0.005	0.0483	0.1406	0.0148	0.0146	0.0064	0.0022	0.0164	0.0155	0.147	0.0299	0.0908	0.0453	0.0032
2	rs79837592	41385931	0.84	0.258953137461488	0.99	0.161794913519683	0.23706718872142	0.461819916532034	0.0111	0.0082	0.0918	0.0105	0.0473	0.0139	0.0123	0.0289	0.0041	0.0408	0.0447	0.1038	0.0059	0.0506	0.14	0.0118	0.016	0.0058	0.0026	0.0146	0.0127	0.1478	0.0294	0.0924	0.0444	0.0034
2	rs72791363	41385932	0.84	0.258953137461488	0.99	0.161794913519683	0.237110056564892	0.461282974482177	0.0111	0.0082	0.0918	0.0105	0.0473	0.0139	0.0123	0.0289	0.0041	0.0408	0.0447	0.1038	0.0059	0.0506	0.14	0.0118	0.016	0.0058	0.0026	0.0146	0.0127	0.1477	0.0294	0.0924	0.0444	0.0034
2	rs9309065	41388121	0.84	0.258953137461488	0.99	0.161794913519683	0.193163900337357	0.501860282343496	0.0112	0.0082	0.0918	0.0104	0.0471	0.0137	0.0123	0.029	0.0042	0.0407	0.0447	0.1039	0.0059	0.0506	0.1396	0.0117	0.0161	0.0057	0.0032	0.0145	0.0127	0.148	0.0295	0.0925	0.0444	0.0034
2	rs55983528	41391070	0.84	0.258953137461488	0.99	0.161794913519683	0.179067076989069	0.506392089881121	0.0112	0.0083	0.0919	0.0104	0.0471	0.0136	0.0123	0.029	0.004	0.0408	0.0446	0.104	0.006	0.0507	0.1396	0.0117	0.0161	0.0057	0.0032	0.0145	0.0126	0.1479	0.0295	0.0926	0.0444	0.0035
2	rs17686981	41395764	0.84	0.258953137461488	0.98	0.18597139562509	0.188647977371912	0.500077873694875	0.0112	0.0083	0.0919	0.0102	0.047	0.0135	0.0122	0.0289	0.004	0.0409	0.0449	0.104	0.006	0.0507	0.1393	0.0115	0.016	0.0056	0.0032	0.0144	0.0125	0.1481	0.0299	0.0929	0.0445	0.0034
2	rs6737436	41401047	0.84	0.258953137461488	0.98	0.18597139562509	0.198167105251851	0.498434009009678	0.0112	0.0083	0.0919	0.0102	0.0471	0.0134	0.0121	0.0289	0.004	0.041	0.0451	0.1039	0.0061	0.0507	0.1391	0.0114	0.016	0.0056	0.0031	0.0143	0.0125	0.1482	0.0301	0.0931	0.0446	0.0034
2	rs72791392	41408226	0.84	0.258953137461488	0.98	0.18597139562509	0.202339824920206	0.492281857575945	0.0112	0.0083	0.092	0.0101	0.0471	0.0133	0.0121	0.0289	0.004	0.0411	0.0452	0.1038	0.0061	0.0507	0.1387	0.0114	0.016	0.0056	0.0031	0.0143	0.0125	0.1484	0.0302	0.0933	0.0446	0.0034
2	rs1441217	41412265	0.84	0.258953137461488	0.98	0.18597139562509	0.212967356115863	0.47421443637772	0.0112	0.0083	0.092	0.0101	0.0469	0.0133	0.0121	0.0289	0.0041	0.0411	0.0453	0.1037	0.0061	0.0507	0.1386	0.0114	0.0162	0.0056	0.0031	0.0143	0.0125	0.1484	0.0302	0.0933	0.0446	0.0034
2	rs17687614	41417257	0.84	0.258953137461488	0.98	0.18597139562509	0.221005447382095	0.459539044897554	0.0112	0.0083	0.0921	0.0102	0.047	0.0132	0.0121	0.0288	0.0041	0.0411	0.0453	0.1037	0.0061	0.0505	0.1384	0.0113	0.0163	0.0056	0.0031	0.0143	0.0126	0.1485	0.0302	0.0936	0.0445	0.0034
2	rs17636581	41420488	0.84	0.258953137461488	0.98	0.18597139562509	0.223113573697879	0.459807228926517	0.0111	0.0083	0.0921	0.0102	0.0469	0.0132	0.0121	0.0288	0.0041	0.0411	0.0453	0.1035	0.0061	0.0505	0.1384	0.0113	0.0162	0.0056	0.0031	0.0142	0.0127	0.1486	0.0302	0.0937	0.0444	0.0034
2	rs1372165	41420957	0.84	0.258953137461488	0.98	0.18597139562509	0.222409622710071	0.459941336339199	0.0111	0.0083	0.0921	0.0102	0.0469	0.0132	0.0121	0.0288	0.0041	0.0411	0.0453	0.1035	0.0061	0.0505	0.1384	0.0113	0.0162	0.0056	0.0031	0.0142	0.0127	0.1486	0.0302	0.0937	0.0444	0.0034
2	rs10490378	41421666	0.84	0.258953137461488	0.98	0.18597139562509	0.221211632085761	0.460209581948691	0.0111	0.0083	0.0922	0.0102	0.0469	0.0132	0.0121	0.0288	0.0041	0.0411	0.0453	0.1035	0.0061	0.0505	0.1384	0.0113	0.0162	0.0056	0.0031	0.0142	0.0127	0.1486	0.0302	0.0937	0.0444	0.0034
2	rs10192790	41440695	0.84	0.258953137461488	0.98	0.18597139562509	0.234332558943661	0.5301776208522	0.0109	0.0083	0.0927	0.0102	0.0467	0.013	0.012	0.0287	0.0041	0.0402	0.0451	0.1037	0.0064	0.0503	0.1385	0.0106	0.0163	0.0056	0.0034	0.0142	0.0122	0.149	0.0302	0.0951	0.0445	0.0033
2	rs114034406	41444745	0.84	0.258953137461488	0.98	0.18597139562509	0.227782405086979	0.518112232096857	0.0109	0.0083	0.0928	0.0103	0.0467	0.013	0.0121	0.0287	0.0041	0.0401	0.0452	0.1037	0.0064	0.0503	0.1382	0.0106	0.0163	0.0056	0.0035	0.0142	0.0122	0.149	0.0303	0.0951	0.0445	0.0033
2	rs17637695	41448564	0.84	0.258953137461488	0.98	0.18597139562509	0.234886609972087	0.50831779514886	0.0109	0.0082	0.0928	0.0102	0.0467	0.013	0.0122	0.0287	0.0041	0.0402	0.0452	0.1038	0.0064	0.0503	0.1383	0.0106	0.0163	0.0055	0.0035	0.0142	0.0121	0.1489	0.0304	0.0952	0.0444	0.0033
2	rs56312605	41457415	0.84	0.258953137461488	0.98	0.18597139562509	0.247346559840722	0.50282070914233	0.0108	0.0082	0.0928	0.0102	0.0467	0.013	0.0122	0.0288	0.0041	0.0401	0.0453	0.1038	0.0064	0.0504	0.1382	0.0106	0.0163	0.0055	0.0035	0.0143	0.0121	0.1489	0.0304	0.0952	0.0444	0.0032
2	rs77772296	41458326	0.84	0.258953137461488	0.97	0.212655582583661	0.248884961266586	0.508455416393232	0.0108	0.0082	0.0928	0.0102	0.0467	0.013	0.0122	0.0288	0.0041	0.0401	0.0453	0.1038	0.0064	0.0504	0.1382	0.0106	0.0163	0.0055	0.0035	0.0143	0.0121	0.1489	0.0304	0.0952	0.0444	0.0032
2	rs72793150	41462436	0.84	0.258953137461488	0.97	0.212655582583661	0.242849633159748	0.510658638323259	0.0108	0.0082	0.0928	0.0102	0.0467	0.013	0.0121	0.0288	0.0041	0.0401	0.0453	0.1038	0.0064	0.0505	0.1382	0.0106	0.0163	0.0055	0.0035	0.0143	0.0121	0.1488	0.0305	0.0951	0.0444	0.0032
2	rs57280909	41464708	0.84	0.258953137461488	0.97	0.212655582583661	0.239646839870005	0.516591700114848	0.0108	0.0082	0.0928	0.0102	0.0468	0.013	0.0119	0.0289	0.0041	0.0401	0.0453	0.1038	0.0064	0.0506	0.1382	0.0106	0.0163	0.0055	0.0035	0.0143	0.012	0.1488	0.0305	0.0951	0.0444	0.0032
2	rs13408265	41469074	0.84	0.258953137461488	0.97	0.212655582583661	0.237367353581782	0.51755918120838	0.0108	0.0083	0.0928	0.0102	0.0471	0.0131	0.0119	0.0289	0.0041	0.04	0.0454	0.1036	0.0064	0.0507	0.1382	0.0106	0.0163	0.0054	0.0035	0.0143	0.012	0.1487	0.0306	0.095	0.0445	0.0032
2	rs17689238	41477957	0.84	0.258953137461488	0.97	0.212655582583661	0.22427572972845	0.53421479926926	0.0107	0.0082	0.0929	0.0101	0.047	0.0129	0.0118	0.0289	0.0042	0.04	0.0452	0.1039	0.0064	0.0507	0.1379	0.0105	0.0162	0.0054	0.0034	0.0142	0.0119	0.1488	0.0305	0.0955	0.0447	0.0032
2	rs73931011	41496945	0.84	0.258953137461488	0.97	0.212655582583661	0.250870591688819	0.618080006690201	0.0107	0.008	0.0933	0.0101	0.0466	0.0126	0.0116	0.0291	0.0043	0.0401	0.0448	0.1049	0.0064	0.0508	0.1372	0.0101	0.016	0.0055	0.0032	0.014	0.0116	0.1494	0.0305	0.0966	0.0449	0.0032
2	rs75538651	41518440	0.84	0.258953137461488	0.96	0.241969076141015	0.23527060808898	0.628783921455685	0.0106	0.0079	0.0933	0.01	0.0464	0.0124	0.0114	0.0291	0.0043	0.0401	0.0444	0.1056	0.0064	0.0506	0.137	0.0101	0.0159	0.0055	0.0031	0.0139	0.0114	0.1499	0.0304	0.0974	0.0451	0.0032
2	rs75856799	41519876	0.84	0.258953137461488	0.95	0.274028283204826	0.240337350057532	0.674082636763065	0.0106	0.0079	0.0933	0.01	0.0464	0.0124	0.0114	0.0291	0.0043	0.0401	0.0444	0.1056	0.0064	0.0506	0.137	0.0101	0.0159	0.0055	0.0031	0.0139	0.0114	0.15	0.0304	0.0974	0.0451	0.0032
2	rs76336609	41525278	0.84	0.258953137461488	0.95	0.274028283204826	0.221954786911935	0.634587697727794	0.0106	0.0079	0.0932	0.01	0.0464	0.0124	0.0114	0.0292	0.0043	0.0401	0.0443	0.1059	0.0063	0.0506	0.1368	0.0101	0.0159	0.0055	0.003	0.0139	0.0113	0.1501	0.0304	0.0976	0.0452	0.0032
2	rs62136415	41528828	0.84	0.258953137461488	0.95	0.274028283204826	0.156506623028837	0.575564549749193	0.0105	0.0081	0.0924	0.01	0.0464	0.0122	0.0112	0.0293	0.004	0.0397	0.0437	0.1077	0.0062	0.0507	0.1356	0.0101	0.0156	0.0056	0.0025	0.0137	0.0109	0.1514	0.0303	0.0989	0.0456	0.0032
2	rs4402815	41529828	0.84	0.258953137461488	0.95	0.274028283204826	0.168499545703982	0.551421968112584	0.0105	0.0082	0.0922	0.01	0.0464	0.0122	0.0111	0.0294	0.0039	0.0396	0.0437	0.1082	0.0062	0.0507	0.1353	0.0101	0.0155	0.0056	0.0024	0.0137	0.0108	0.1517	0.0303	0.099	0.0457	0.0032
2	rs13385952	41531398	0.84	0.258953137461488	0.95	0.274028283204826	0.172731946709951	0.598378661492586	0.0104	0.0082	0.0922	0.01	0.0463	0.0122	0.011	0.0294	0.0039	0.0396	0.0436	0.1085	0.0061	0.0508	0.1353	0.0102	0.0154	0.0056	0.0023	0.0137	0.0104	0.152	0.0304	0.0992	0.046	0.0032
2	rs10490381	41532477	0.85	0.2244882202137	0.95	0.274028283204826	0.156405199619667	0.604258785631052	0.0103	0.0082	0.0922	0.01	0.0462	0.0122	0.011	0.0294	0.0038	0.0396	0.0435	0.1086	0.0061	0.0507	0.1353	0.0101	0.0154	0.0057	0.0023	0.0137	0.0104	0.152	0.0303	0.0995	0.0459	0.0032
2	rs75750748	41533312	0.85	0.2244882202137	0.95	0.274028283204826	0.144805840890153	0.595944588185918	0.0103	0.0081	0.0921	0.01	0.0462	0.0122	0.0109	0.0294	0.0038	0.0396	0.0435	0.1087	0.0061	0.0508	0.1353	0.0101	0.0154	0.0056	0.0023	0.0137	0.0104	0.1521	0.0304	0.0996	0.0458	0.0032
2	rs7602396	41540405	0.85	0.2244882202137	0.95	0.274028283204826	0.0899469228028622	0.493237574121191	0.01	0.008	0.0919	0.0101	0.0456	0.0123	0.011	0.0294	0.0035	0.0393	0.0435	0.1093	0.0057	0.0514	0.1351	0.0101	0.0152	0.0056	0.0022	0.0139	0.01	0.1522	0.031	0.1006	0.0458	0.0032
2	rs72794918	41544600	0.85	0.2244882202137	0.95	0.274028283204826	0.0794483307834244	0.455253700473073	0.0099	0.008	0.0917	0.0101	0.0455	0.0123	0.0109	0.0295	0.0035	0.0392	0.0434	0.1095	0.0057	0.0515	0.1348	0.0101	0.0151	0.0056	0.0022	0.0139	0.01	0.1525	0.0311	0.1009	0.0457	0.0033
2	rs114814135	41545173	0.85	0.2244882202137	0.95	0.274028283204826	0.0766098584776325	0.485333174157101	0.0099	0.008	0.0917	0.0101	0.0456	0.0123	0.0108	0.0294	0.0035	0.0391	0.0435	0.1095	0.0056	0.0516	0.1346	0.01	0.0151	0.0055	0.0021	0.0139	0.01	0.1526	0.0312	0.1011	0.0456	0.0033
2	rs114824834	41545445	0.85	0.2244882202137	0.95	0.274028283204826	0.072381890438661	0.467063653826791	0.0098	0.008	0.0922	0.0101	0.0456	0.0122	0.0107	0.0294	0.0035	0.039	0.0435	0.1098	0.0055	0.0516	0.1345	0.0099	0.015	0.0055	0.0021	0.0139	0.01	0.1528	0.0313	0.1012	0.0456	0.0032
2	rs115597206	41545636	0.85	0.2244882202137	0.95	0.274028283204826	0.0703465176146883	0.462491324204394	0.0097	0.008	0.0922	0.01	0.0456	0.0122	0.0107	0.0294	0.0035	0.039	0.0435	0.1099	0.0055	0.0516	0.1344	0.0099	0.015	0.0055	0.0021	0.0139	0.0099	0.1528	0.0314	0.1012	0.0455	0.0033
2	rs2374232	41546907	0.85	0.2244882202137	0.95	0.274028283204826	0.0646988655784852	0.472457855483936	0.0096	0.008	0.0918	0.0101	0.0458	0.0121	0.0106	0.0292	0.0035	0.0387	0.0436	0.11	0.0054	0.0516	0.1339	0.0098	0.0148	0.0054	0.002	0.014	0.0099	0.1534	0.0319	0.1018	0.0453	0.0033
2	rs114919685	41552623	0.85	0.2244882202137	0.94	0.308944172156586	0.0566929712988112	0.445916567275182	0.0094	0.0078	0.0919	0.0101	0.0457	0.0121	0.0105	0.0291	0.0035	0.0386	0.0437	0.1106	0.0053	0.0518	0.1338	0.0097	0.0146	0.0052	0.002	0.014	0.0098	0.1538	0.032	0.102	0.0453	0.0033
2	rs10166114	41558032	0.85	0.2244882202137	0.94	0.308944172156586	0.0513543788114615	0.433987584331705	0.0094	0.0077	0.0919	0.0101	0.0457	0.0121	0.0105	0.0291	0.0035	0.0386	0.0438	0.1108	0.0053	0.0519	0.1338	0.0097	0.0145	0.005	0.002	0.014	0.0098	0.1541	0.032	0.1021	0.0453	0.0033
2	rs2048179	41561332	0.85	0.2244882202137	0.94	0.308944172156586	0.046975519946062	0.382434387198341	0.0093	0.0076	0.0919	0.0101	0.0457	0.0121	0.0104	0.0291	0.0035	0.0386	0.0438	0.111	0.0053	0.0519	0.1337	0.0097	0.0144	0.005	0.002	0.014	0.0098	0.1541	0.032	0.1022	0.0453	0.0033
2	rs111879990	41608394	0.84	0.258953137461488	0.94	0.308944172156586	0.0426504811402373	0.31971217204012	0.0089	0.0076	0.0913	0.0108	0.0455	0.012	0.0101	0.0295	0.0036	0.0382	0.0437	0.1117	0.0051	0.0525	0.1333	0.0096	0.0142	0.005	0.002	0.0141	0.0097	0.1528	0.0328	0.1034	0.0453	0.0032
2	rs114398969	41610488	0.84	0.258953137461488	0.95	0.274028283204826	0.0435256439607496	0.317775015679637	0.0088	0.0075	0.0913	0.0108	0.0455	0.012	0.01	0.0295	0.0036	0.0381	0.0437	0.1117	0.0051	0.0525	0.1332	0.0096	0.0142	0.005	0.002	0.0141	0.0096	0.1529	0.0328	0.1034	0.0453	0.0032
2	rs1354978	41616349	0.84	0.258953137461488	0.95	0.274028283204826	0.0469283401033239	0.31959099796128	0.0088	0.0075	0.0912	0.0111	0.0454	0.012	0.01	0.0296	0.0036	0.038	0.0437	0.1118	0.0051	0.0526	0.1332	0.0095	0.0142	0.005	0.0021	0.0141	0.0095	0.1527	0.0329	0.1037	0.0452	0.0031
2	rs1508118	41630684	0.84	0.258953137461488	0.95	0.274028283204826	0.0477825032009291	0.3270072889463	0.0088	0.0075	0.0911	0.0111	0.0454	0.012	0.0099	0.0296	0.0036	0.038	0.0437	0.1119	0.0051	0.0527	0.1332	0.0095	0.0143	0.005	0.0021	0.0141	0.0095	0.1527	0.033	0.1037	0.0452	0.0031
2	rs76778958	41640256	0.84	0.258953137461488	0.93	0.346822133743557	0.059504971910661	0.3044327667443	0.0088	0.0075	0.0905	0.0113	0.0453	0.0121	0.0099	0.0295	0.0036	0.0381	0.0438	0.1124	0.0051	0.0529	0.1333	0.0095	0.0144	0.005	0.0021	0.0141	0.0094	0.1523	0.0333	0.1036	0.0451	0.0031
2	rs74260655	41644258	0.84	0.258953137461488	0.93	0.346822133743557	0.0648548340377546	0.296107282084802	0.0088	0.0075	0.0903	0.0116	0.0452	0.0121	0.0099	0.0294	0.0036	0.0381	0.0438	0.1126	0.005	0.053	0.1333	0.0095	0.0145	0.005	0.0021	0.014	0.0093	0.1522	0.0333	0.1035	0.0451	0.0031
2	rs116192436	41644813	0.84	0.258953137461488	0.92	0.387761932740255	0.0654026675874664	0.29931031239706	0.0088	0.0075	0.0903	0.0116	0.0452	0.0121	0.0099	0.0294	0.0036	0.0381	0.0438	0.1126	0.005	0.053	0.1333	0.0095	0.0145	0.005	0.0021	0.014	0.0093	0.1522	0.0333	0.1035	0.0451	0.0031
2	rs17027678	41647254	0.84	0.258953137461488	0.92	0.387761932740255	0.0671641293334901	0.301808716284214	0.0088	0.0075	0.0903	0.0117	0.0452	0.0121	0.0099	0.0294	0.0036	0.0381	0.0438	0.1126	0.005	0.053	0.1333	0.0095	0.0145	0.005	0.0021	0.014	0.0093	0.1522	0.0333	0.1035	0.0451	0.0031
2	rs76937808	41653725	0.84	0.258953137461488	0.92	0.387761932740255	0.0674039794020038	0.290085620434842	0.0087	0.0075	0.0902	0.0117	0.0452	0.0121	0.0099	0.0294	0.0036	0.0381	0.0438	0.1126	0.005	0.053	0.1333	0.0095	0.0145	0.005	0.0021	0.014	0.0093	0.1521	0.0333	0.1035	0.0451	0.0031
2	rs17027733	41657267	0.84	0.258953137461488	0.92	0.387761932740255	0.070325942857552	0.289379659456013	0.0087	0.0075	0.0901	0.0117	0.0452	0.0123	0.0099	0.0294	0.0036	0.0381	0.0438	0.1127	0.005	0.053	0.1332	0.0096	0.0147	0.005	0.0021	0.014	0.0093	0.152	0.0333	0.1035	0.045	0.0031
2	rs72613881	41674624	0.84	0.258953137461488	0.92	0.387761932740255	0.0682680402954358	0.349177693295451	0.0087	0.0074	0.0901	0.0114	0.0451	0.0125	0.0101	0.0293	0.0037	0.0378	0.0439	0.1129	0.0051	0.053	0.1331	0.0096	0.0148	0.005	0.0021	0.014	0.0093	0.1521	0.0334	0.1036	0.045	0.0031
2	rs77459411	41701100	0.84	0.258953137461488	0.93	0.346822133743557	0.0694449326640147	0.378994171821439	0.0087	0.0074	0.0898	0.0114	0.045	0.0125	0.0102	0.029	0.0037	0.0377	0.0439	0.1132	0.0051	0.0529	0.1332	0.0097	0.0148	0.0051	0.0021	0.014	0.0092	0.1521	0.0335	0.1037	0.0447	0.0032
2	rs1039756	41707213	0.84	0.258953137461488	0.93	0.346822133743557	0.0746474112401319	0.412345501795286	0.0087	0.0073	0.0898	0.0115	0.0449	0.0126	0.0103	0.0289	0.0037	0.0376	0.0438	0.1135	0.0052	0.0529	0.1331	0.0098	0.0148	0.0052	0.0022	0.014	0.0092	0.1523	0.0336	0.1038	0.0445	0.0032
2	rs78877704	41708045	0.84	0.258953137461488	0.93	0.346822133743557	0.0736043133087556	0.411564189709942	0.0087	0.0073	0.0898	0.0115	0.0449	0.0126	0.0103	0.0289	0.0037	0.0376	0.0438	0.1135	0.0052	0.0529	0.1331	0.0098	0.0148	0.0052	0.0022	0.014	0.0092	0.1523	0.0336	0.1038	0.0445	0.0032
2	rs78373771	41726599	0.84	0.258953137461488	0.93	0.346822133743557	0.0711312645260974	0.397054497702307	0.0087	0.0073	0.0896	0.0116	0.0447	0.0126	0.0108	0.0286	0.0036	0.0374	0.0437	0.1134	0.0053	0.0528	0.1333	0.0099	0.0149	0.0053	0.0022	0.0139	0.0092	0.1528	0.0333	0.1038	0.0443	0.0032
2	rs75774558	41727276	0.84	0.258953137461488	0.93	0.346822133743557	0.0709035182343164	0.397183414126187	0.0086	0.0073	0.0896	0.0116	0.0447	0.0126	0.0108	0.0286	0.0036	0.0374	0.0437	0.1134	0.0053	0.0528	0.1333	0.0099	0.0149	0.0053	0.0022	0.0139	0.0092	0.1528	0.0333	0.1038	0.0443	0.0032
2	rs12472228	41728259	0.84	0.258953137461488	0.93	0.346822133743557	0.0704494501924438	0.393963971887036	0.0086	0.0073	0.0896	0.0116	0.0447	0.0126	0.0109	0.0286	0.0036	0.0374	0.0436	0.1134	0.0053	0.0528	0.1333	0.0099	0.0149	0.0053	0.0022	0.0139	0.0092	0.1529	0.0333	0.1038	0.0443	0.0032
2	rs6754912	41746840	0.84	0.258953137461488	0.93	0.346822133743557	0.0617632838421111	0.347190016737816	0.0086	0.0072	0.0898	0.0117	0.0446	0.0127	0.0112	0.0283	0.0035	0.0374	0.0436	0.1142	0.0053	0.0527	0.1334	0.0101	0.0149	0.0052	0.0021	0.0139	0.0091	0.1521	0.0332	0.1038	0.0443	0.0032
2	rs76847217	41746981	0.84	0.258953137461488	0.93	0.346822133743557	0.0617066191731887	0.349675121601528	0.0086	0.0072	0.0898	0.0117	0.0446	0.0127	0.0112	0.0283	0.0035	0.0374	0.0436	0.1142	0.0053	0.0527	0.1334	0.0101	0.0149	0.0052	0.0021	0.0139	0.0091	0.1521	0.0332	0.1038	0.0443	0.0032
2	rs71441139	41748734	0.84	0.258953137461488	0.93	0.346822133743557	0.0526347425233728	0.284569635300239	0.0086	0.0072	0.0899	0.0118	0.0445	0.0127	0.0113	0.0282	0.0034	0.037	0.0435	0.1143	0.0053	0.0526	0.1336	0.0101	0.015	0.0052	0.0021	0.0139	0.0091	0.1522	0.0332	0.1039	0.0442	0.0031
2	rs111725790	41757021	0.84	0.258953137461488	0.93	0.346822133743557	0.0519582275944873	0.298716375635655	0.0086	0.0072	0.09	0.0118	0.0444	0.0127	0.0113	0.028	0.0034	0.0364	0.0433	0.1146	0.0054	0.0526	0.1338	0.0102	0.015	0.0053	0.0021	0.0138	0.0091	0.1524	0.0332	0.104	0.0442	0.0031
2	rs79747818	41757305	0.84	0.258953137461488	0.93	0.346822133743557	0.0521436837917787	0.298835134575165	0.0086	0.0072	0.09	0.0118	0.0444	0.0127	0.0113	0.028	0.0034	0.0364	0.0433	0.1146	0.0054	0.0526	0.1338	0.0102	0.015	0.0053	0.0021	0.0138	0.0091	0.1524	0.0332	0.104	0.0442	0.0031
2	rs4461299	41760148	0.84	0.258953137461488	0.93	0.346822133743557	0.0530776308977563	0.297648185287458	0.0086	0.0072	0.09	0.0119	0.0444	0.0127	0.0114	0.028	0.0034	0.0363	0.0433	0.1147	0.0053	0.0526	0.1338	0.0102	0.015	0.0053	0.0021	0.0138	0.0091	0.1524	0.0332	0.104	0.0442	0.0031
2	rs56044065	41763347	0.84	0.258953137461488	0.93	0.346822133743557	0.0411660224930369	0.27236458532069	0.0086	0.0072	0.0902	0.0119	0.0445	0.0127	0.0115	0.0279	0.0035	0.0363	0.0432	0.1149	0.0052	0.0527	0.1333	0.0104	0.0151	0.0054	0.0021	0.0137	0.0091	0.1521	0.0332	0.104	0.0441	0.0032
2	rs75030059	41771636	0.84	0.258953137461488	0.93	0.346822133743557	0.0388957087023269	0.254993235137525	0.0087	0.0072	0.0903	0.0119	0.0447	0.0128	0.0116	0.0278	0.0035	0.0364	0.0431	0.1149	0.0052	0.0528	0.133	0.0104	0.0152	0.0054	0.0021	0.0137	0.0091	0.1519	0.0332	0.1039	0.0441	0.0033
2	rs1030499	41788552	0.84	0.258953137461488	0.93	0.346822133743557	0.0361318972737045	0.260440229975019	0.0086	0.0072	0.0904	0.012	0.0447	0.0128	0.0116	0.0277	0.0035	0.0365	0.043	0.1151	0.0051	0.0529	0.1329	0.0103	0.0153	0.0055	0.0021	0.0136	0.009	0.1516	0.0332	0.1039	0.044	0.0034
2	rs6740655	41790278	0.84	0.258953137461488	0.94	0.308944172156586	0.0413243802761372	0.261351566669545	0.0086	0.0072	0.0905	0.012	0.0447	0.0128	0.0117	0.0277	0.0035	0.0365	0.0429	0.1152	0.0051	0.053	0.1328	0.0103	0.0153	0.0055	0.0021	0.0136	0.009	0.1515	0.0333	0.1039	0.044	0.0034
2	rs116274595	41791548	0.84	0.258953137461488	0.94	0.308944172156586	0.0355829550235569	0.217912532524193	0.0085	0.0071	0.0905	0.012	0.0448	0.0128	0.0117	0.0276	0.0034	0.0365	0.0431	0.1151	0.005	0.0532	0.1327	0.0103	0.0153	0.0053	0.0021	0.0136	0.009	0.1514	0.0336	0.1038	0.044	0.0034
2	rs13424293	41793899	0.84	0.258953137461488	0.93	0.346822133743557	0.0372876300449975	0.213839181615378	0.0085	0.0072	0.0903	0.012	0.0448	0.0128	0.0117	0.0276	0.0034	0.0365	0.0431	0.1151	0.005	0.0532	0.1327	0.0102	0.0154	0.0054	0.0021	0.0136	0.009	0.1514	0.0339	0.1036	0.044	0.0034
2	rs76177490	41795986	0.84	0.258953137461488	0.92	0.387761932740255	0.0406221732497718	0.226025617523983	0.0085	0.0072	0.0901	0.012	0.0449	0.0128	0.0118	0.0275	0.0035	0.0365	0.0431	0.1153	0.005	0.0532	0.1328	0.0101	0.0152	0.0054	0.0021	0.0136	0.0091	0.1515	0.0343	0.1034	0.0439	0.0034
2	rs12712787	41806652	0.85	0.2244882202137	0.93	0.346822133743557	0.0511208286311483	0.274676643839092	0.0087	0.0073	0.0896	0.0128	0.0454	0.0128	0.0121	0.0274	0.0036	0.0361	0.0427	0.1145	0.0049	0.0529	0.1324	0.011	0.0155	0.0055	0.0021	0.0138	0.0095	0.1513	0.0347	0.1016	0.044	0.0036
2	rs75639714	41810889	0.85	0.2244882202137	0.93	0.346822133743557	0.0456974791216927	0.220822063965596	0.0086	0.0075	0.0891	0.0131	0.0454	0.0128	0.0124	0.0277	0.0036	0.036	0.0424	0.1142	0.0048	0.0527	0.1325	0.0113	0.0157	0.0055	0.002	0.0138	0.0099	0.1516	0.0348	0.1008	0.0443	0.0035
2	rs72797095	41822533	0.85	0.2244882202137	0.92	0.387761932740255	0.0455586617022624	0.200307363625647	0.0086	0.0076	0.0887	0.0133	0.0453	0.0128	0.0127	0.0278	0.0036	0.0357	0.0422	0.1139	0.0048	0.0525	0.1325	0.0118	0.0158	0.0055	0.002	0.0139	0.0102	0.1518	0.0349	0.1001	0.0444	0.0035
2	rs7592360	41833463	0.85	0.2244882202137	0.92	0.387761932740255	0.0553998175508941	0.218665639742481	0.0085	0.0077	0.0881	0.0135	0.0452	0.0128	0.013	0.0281	0.0036	0.0356	0.0419	0.1135	0.0047	0.0522	0.1326	0.0121	0.0161	0.0055	0.0019	0.014	0.0106	0.1521	0.035	0.0992	0.0447	0.0034
2	rs2374290	41833962	0.85	0.2244882202137	0.92	0.387761932740255	0.0557874418660301	0.195620788276232	0.0085	0.0077	0.0882	0.0135	0.0452	0.0128	0.013	0.0281	0.0036	0.0356	0.0419	0.1135	0.0047	0.0522	0.1326	0.0121	0.0161	0.0055	0.0019	0.014	0.0106	0.1521	0.035	0.0992	0.0447	0.0034
2	rs6544455	41836080	0.85	0.2244882202137	0.92	0.387761932740255	0.0719425600580065	0.290909901413091	0.0086	0.0079	0.0882	0.0136	0.0436	0.013	0.0131	0.0281	0.0039	0.0358	0.0416	0.1133	0.0049	0.0524	0.1326	0.0125	0.0163	0.0056	0.0024	0.0141	0.0107	0.1522	0.0354	0.099	0.0436	0.0034
2	rs77854057	41840024	0.85	0.2244882202137	0.9	0.479198205640863	0.0697105214506588	0.275487288011434	0.0085	0.008	0.088	0.0139	0.0435	0.0131	0.0133	0.0283	0.0039	0.036	0.0415	0.113	0.0049	0.0525	0.1324	0.0126	0.0162	0.0057	0.0024	0.0143	0.011	0.1523	0.0355	0.0985	0.0431	0.0034
2	rs75003757	41842210	0.85	0.2244882202137	0.9	0.479198205640863	0.0694041315025097	0.240980459697896	0.0085	0.0081	0.0876	0.0142	0.0433	0.0133	0.0135	0.0284	0.0038	0.036	0.0413	0.1126	0.0049	0.0525	0.1322	0.0128	0.0162	0.0058	0.0024	0.0147	0.0113	0.1525	0.0356	0.0978	0.043	0.0033
2	rs11687468	41847294	0.85	0.2244882202137	0.9	0.479198205640863	0.0769365004700641	0.217267691610937	0.0085	0.0082	0.0873	0.0145	0.0431	0.0134	0.0138	0.0286	0.0038	0.036	0.0412	0.1122	0.005	0.0526	0.1319	0.013	0.0162	0.0058	0.0024	0.015	0.0116	0.1526	0.0357	0.0971	0.0429	0.0032
2	rs116761012	41848469	0.85	0.2244882202137	0.9	0.479198205640863	0.0793815639805151	0.23456490302724	0.0085	0.0082	0.0873	0.0145	0.0431	0.0134	0.0138	0.0286	0.0038	0.036	0.0412	0.1122	0.005	0.0526	0.1319	0.013	0.0162	0.0058	0.0024	0.015	0.0117	0.1526	0.0358	0.097	0.0428	0.0031
2	rs62136521	41852461	0.85	0.2244882202137	0.9	0.479198205640863	0.0848373061231781	0.244990302826352	0.0085	0.0082	0.0872	0.0146	0.0431	0.0135	0.0138	0.0286	0.0038	0.036	0.0412	0.1121	0.005	0.0526	0.1318	0.013	0.0162	0.0059	0.0024	0.0151	0.0117	0.1527	0.0358	0.0969	0.0428	0.0031
2	rs17028125	41853654	0.85	0.2244882202137	0.9	0.479198205640863	0.089058172336	0.230939624699102	0.0085	0.0082	0.0871	0.0147	0.0432	0.0135	0.0138	0.0286	0.0038	0.036	0.0411	0.112	0.005	0.0526	0.1318	0.0131	0.0162	0.0059	0.0024	0.0151	0.0118	0.1527	0.0358	0.0968	0.0428	0.0031
2	rs7584602	41854157	0.85	0.2244882202137	0.9	0.479198205640863	0.0973603747373312	0.237323412800166	0.0085	0.0082	0.0871	0.0147	0.0432	0.0135	0.0138	0.0286	0.0038	0.036	0.0412	0.1121	0.005	0.0525	0.1318	0.0131	0.0161	0.0059	0.0024	0.0151	0.0118	0.1527	0.0358	0.0968	0.0427	0.0031
2	rs79690697	41857514	0.85	0.2244882202137	0.9	0.479198205640863	0.0749257477521971	0.21759003357919	0.0084	0.0085	0.0868	0.015	0.0432	0.0134	0.0141	0.0284	0.0037	0.0361	0.0414	0.1116	0.0051	0.0524	0.1317	0.0132	0.0159	0.0059	0.0025	0.0151	0.0119	0.1528	0.0357	0.0966	0.043	0.003
2	rs7601581	41876585	0.84	0.258953137461488	0.9	0.479198205640863	0.0904780218401061	0.195932062599051	0.0082	0.009	0.0869	0.0156	0.0432	0.0132	0.0145	0.0284	0.0036	0.0364	0.0412	0.1109	0.0051	0.0521	0.1314	0.0134	0.0159	0.0059	0.0027	0.0151	0.012	0.1532	0.0356	0.0965	0.0428	0.0028
2	rs79825678	41884596	0.84	0.258953137461488	0.9	0.479198205640863	0.088866745170763	0.176153648403941	0.0082	0.009	0.0869	0.0156	0.0433	0.0132	0.0146	0.0286	0.0036	0.0365	0.0415	0.1107	0.005	0.052	0.1314	0.0134	0.0158	0.0058	0.0027	0.0151	0.012	0.1532	0.0355	0.0964	0.0425	0.0028
2	rs2888802	41886877	0.84	0.258953137461488	0.9	0.479198205640863	0.0937557288421208	0.177456329898865	0.0082	0.0091	0.0869	0.0156	0.0433	0.0132	0.0146	0.0286	0.0036	0.0366	0.0415	0.1107	0.005	0.052	0.1314	0.0134	0.0157	0.0058	0.0027	0.0151	0.012	0.1532	0.0355	0.0964	0.0425	0.0028
2	rs79999350	41890165	0.84	0.258953137461488	0.9	0.479198205640863	0.0894898388409183	0.167325355761011	0.0082	0.0091	0.0869	0.0156	0.0434	0.0133	0.0146	0.0286	0.0035	0.0366	0.0415	0.1106	0.005	0.052	0.1314	0.0134	0.0157	0.0058	0.0027	0.0151	0.0121	0.1532	0.0356	0.0963	0.0424	0.0028
2	rs12712804	41897072	0.84	0.258953137461488	0.89	0.529866637543626	0.0918632683635606	0.1665395885509	0.0082	0.0091	0.0869	0.0155	0.0437	0.0134	0.0147	0.0288	0.0035	0.0366	0.0416	0.1104	0.005	0.0521	0.1314	0.0135	0.0157	0.0058	0.0027	0.0151	0.0121	0.1532	0.0359	0.0959	0.0421	0.0027
2	rs9789544	41897840	0.84	0.258953137461488	0.88	0.583941145430028	0.0889624261004124	0.158850383573588	0.0082	0.0091	0.0869	0.0155	0.0437	0.0134	0.0147	0.0288	0.0034	0.0365	0.0416	0.1104	0.005	0.0521	0.1314	0.0135	0.0157	0.0058	0.0028	0.0151	0.0121	0.1533	0.0358	0.0959	0.0421	0.0027
2	rs17028327	41901127	0.84	0.258953137461488	0.87	0.641494868499257	0.0810615666565446	0.170679278220969	0.0082	0.0091	0.087	0.0156	0.0438	0.0135	0.0148	0.0288	0.0034	0.0364	0.0415	0.1103	0.0051	0.0521	0.1313	0.0136	0.0156	0.0058	0.0028	0.0151	0.0121	0.1533	0.0357	0.0957	0.042	0.0027
2	rs80122127	41910067	0.85	0.2244882202137	0.87	0.641494868499257	0.0836125066048317	0.181283119146183	0.0082	0.009	0.0873	0.0159	0.0441	0.0137	0.015	0.029	0.0034	0.0359	0.0412	0.1101	0.0052	0.0521	0.1309	0.0138	0.0155	0.006	0.0029	0.0153	0.0121	0.1537	0.0353	0.095	0.0418	0.0028
2	rs113898872	41917719	0.85	0.2244882202137	0.87	0.641494868499257	0.0864489135065918	0.18188991549038	0.0082	0.009	0.0874	0.016	0.0441	0.0137	0.0151	0.029	0.0034	0.0357	0.0411	0.1101	0.0053	0.0521	0.1308	0.0138	0.0154	0.006	0.0029	0.0154	0.0121	0.1537	0.0353	0.0948	0.0418	0.0028
2	rs76806592	41928589	0.84	0.258953137461488	0.86	0.702596200902853	0.0918632683635606	0.202927074854229	0.0082	0.009	0.0876	0.0163	0.0444	0.014	0.0153	0.0291	0.0034	0.0353	0.0408	0.1101	0.0055	0.052	0.1304	0.0141	0.0153	0.0061	0.0031	0.0156	0.0121	0.1539	0.0349	0.0943	0.0416	0.0029
2	rs116165656	41941307	0.84	0.258953137461488	0.86	0.702596200902853	0.0986575556156203	0.218127618961104	0.0082	0.009	0.0878	0.0164	0.0445	0.0141	0.0155	0.0292	0.0034	0.0351	0.0405	0.11	0.0056	0.0519	0.1302	0.0142	0.0151	0.0062	0.0031	0.0157	0.012	0.1541	0.0349	0.0938	0.0415	0.0029
2	rs114741275	41944681	0.84	0.258953137461488	0.86	0.702596200902853	0.100921168825607	0.221686572135252	0.0082	0.009	0.0878	0.0164	0.0445	0.0141	0.0155	0.0292	0.0034	0.035	0.0404	0.11	0.0056	0.0519	0.1302	0.0142	0.0151	0.0062	0.0031	0.0157	0.012	0.1542	0.035	0.0937	0.0415	0.0029
2	rs77040794	41947265	0.84	0.258953137461488	0.86	0.702596200902853	0.103269499240669	0.2267877633198	0.0082	0.009	0.0879	0.0165	0.0446	0.0142	0.0156	0.0293	0.0034	0.035	0.0403	0.1099	0.0056	0.0519	0.1302	0.0142	0.0151	0.0063	0.0031	0.0157	0.012	0.1542	0.0349	0.0936	0.0415	0.003
2	rs12994941	41950726	0.84	0.258953137461488	0.86	0.702596200902853	0.114032143156702	0.233574384272801	0.0083	0.009	0.088	0.0165	0.0447	0.0142	0.0157	0.0293	0.0034	0.0349	0.0403	0.1099	0.0057	0.0519	0.1302	0.0142	0.0151	0.0063	0.0031	0.0157	0.012	0.1542	0.0349	0.0935	0.0415	0.003
2	rs4452198	41951435	0.84	0.258953137461488	0.86	0.702596200902853	0.120137432038465	0.25138209803717	0.0083	0.009	0.088	0.0165	0.0447	0.0142	0.0157	0.0293	0.0034	0.0349	0.0403	0.1098	0.0057	0.0516	0.1302	0.0142	0.0151	0.0065	0.0032	0.0157	0.012	0.1542	0.0349	0.0935	0.0415	0.003
2	rs34776676	41963073	0.84	0.258953137461488	0.86	0.702596200902853	0.22887394500028	0.523650891248336	0.0086	0.009	0.0885	0.0169	0.0447	0.0151	0.0166	0.0297	0.0035	0.034	0.0391	0.1094	0.0068	0.0504	0.1261	0.0148	0.0152	0.0074	0.0044	0.0159	0.0117	0.1556	0.0348	0.0899	0.0433	0.0035
2	rs67459735	41964627	0.84	0.258953137461488	0.86	0.702596200902853	0.258899479995897	0.565792461138587	0.0087	0.009	0.0885	0.017	0.0448	0.0152	0.0167	0.0297	0.0035	0.034	0.039	0.1094	0.0068	0.0504	0.1258	0.0148	0.0153	0.0074	0.0044	0.016	0.0117	0.1557	0.0348	0.0896	0.0435	0.0036
2	rs111600463	41965643	0.84	0.258953137461488	0.86	0.702596200902853	0.256700160366659	0.570319389559815	0.0087	0.009	0.0885	0.017	0.0448	0.0152	0.0168	0.0297	0.0035	0.034	0.039	0.1093	0.0069	0.0503	0.1258	0.0148	0.0153	0.0074	0.0045	0.016	0.0117	0.1556	0.0348	0.0895	0.0436	0.0036
2	rs116751542	41976891	0.84	0.258953137461488	0.86	0.702596200902853	0.25916948701468	0.618657490443951	0.0088	0.009	0.0882	0.017	0.0449	0.0154	0.0169	0.0298	0.0035	0.034	0.039	0.1088	0.007	0.05	0.1256	0.015	0.0152	0.0074	0.0047	0.0161	0.0117	0.1555	0.0348	0.089	0.0438	0.0038
2	rs6544479	41978520	0.83	0.29697514221559	0.86	0.702596200902853	0.263101803061475	0.637058066443629	0.0088	0.009	0.0882	0.017	0.0449	0.0154	0.0169	0.0299	0.0035	0.034	0.039	0.1088	0.007	0.05	0.1256	0.015	0.0152	0.0074	0.0047	0.0163	0.0117	0.1553	0.0348	0.089	0.0439	0.0039
2	rs77846411	41982877	0.83	0.29697514221559	0.87	0.641494868499257	0.246075848609991	0.630668781164366	0.0088	0.009	0.0881	0.017	0.0449	0.0154	0.017	0.0299	0.0035	0.034	0.039	0.1086	0.007	0.05	0.1255	0.015	0.0152	0.0074	0.0047	0.0163	0.0117	0.1553	0.0348	0.089	0.0439	0.004
2	rs17510594	41989170	0.83	0.29697514221559	0.87	0.641494868499257	0.241375169736364	0.667168315266251	0.0088	0.009	0.088	0.017	0.0449	0.0155	0.017	0.03	0.0035	0.034	0.039	0.1084	0.0071	0.0499	0.1254	0.015	0.0152	0.0074	0.0048	0.0164	0.0117	0.1554	0.0348	0.089	0.0439	0.0042
2	rs76319812	41991774	0.83	0.29697514221559	0.88	0.583941145430028	0.238011270740469	0.67629275217107	0.0088	0.009	0.088	0.017	0.0449	0.0155	0.017	0.03	0.0035	0.034	0.039	0.1083	0.0071	0.0499	0.1254	0.015	0.0152	0.0074	0.0048	0.0164	0.0117	0.1554	0.0348	0.089	0.0439	0.0042
2	rs10197603	41992311	0.83	0.29697514221559	0.88	0.583941145430028	0.238957425593204	0.686184610232247	0.0088	0.009	0.088	0.017	0.0449	0.0155	0.017	0.03	0.0035	0.034	0.039	0.1083	0.0071	0.0499	0.1254	0.015	0.0152	0.0074	0.0048	0.0164	0.0117	0.1554	0.0348	0.089	0.0439	0.0042
2	rs17028663	41992610	0.83	0.29697514221559	0.88	0.583941145430028	0.23446035257691	0.676145359918805	0.0088	0.009	0.0879	0.0169	0.0452	0.0154	0.0169	0.03	0.0035	0.034	0.039	0.1083	0.0071	0.0499	0.1253	0.015	0.0152	0.0074	0.0048	0.0164	0.0117	0.1554	0.0348	0.089	0.0439	0.0042
2	rs115610577	41996099	0.83	0.29697514221559	0.88	0.583941145430028	0.229968386423422	0.636476601988483	0.0088	0.0089	0.0878	0.017	0.0454	0.0155	0.0169	0.03	0.0035	0.034	0.039	0.1079	0.0071	0.05	0.1253	0.015	0.0152	0.0074	0.0048	0.0165	0.0118	0.1553	0.0349	0.089	0.044	0.0042
2	rs115209209	41997518	0.83	0.29697514221559	0.88	0.583941145430028	0.231319373318746	0.623571219831331	0.0088	0.0089	0.0877	0.017	0.0455	0.0155	0.0169	0.03	0.0035	0.034	0.0389	0.1077	0.0071	0.05	0.1253	0.015	0.0152	0.0073	0.0049	0.0165	0.0119	0.1552	0.0349	0.089	0.044	0.0042
2	rs17028696	42002325	0.83	0.29697514221559	0.88	0.583941145430028	0.27365245685664	0.65090395867727	0.0087	0.0089	0.0873	0.0171	0.046	0.0157	0.017	0.03	0.0034	0.034	0.0388	0.1068	0.0072	0.0501	0.1252	0.0149	0.0152	0.0073	0.0051	0.0168	0.0121	0.1545	0.0352	0.0891	0.0442	0.0042
2	rs719596	42004914	0.83	0.29697514221559	0.88	0.583941145430028	0.363188735049876	0.566923369885768	0.0084	0.0087	0.0864	0.0173	0.0473	0.0162	0.0169	0.0302	0.0034	0.0346	0.039	0.1042	0.0071	0.0504	0.1239	0.015	0.0153	0.007	0.0055	0.0173	0.0126	0.1547	0.0357	0.0889	0.0448	0.0042
2	rs719593	42004997	0.83	0.29697514221559	0.88	0.583941145430028	0.361737554822538	0.484109577421359	0.0084	0.0087	0.0851	0.0174	0.0474	0.0163	0.0169	0.0303	0.0032	0.0348	0.0389	0.1039	0.007	0.0505	0.1246	0.015	0.0163	0.0069	0.0055	0.0171	0.0128	0.1545	0.0356	0.0889	0.0446	0.0041
2	rs4443039	42005037	0.83	0.29697514221559	0.88	0.583941145430028	0.337835736733784	0.437160205110275	0.0083	0.0087	0.0845	0.0175	0.0474	0.0166	0.0169	0.0303	0.0032	0.0348	0.0389	0.1036	0.007	0.0507	0.1249	0.015	0.0163	0.0069	0.0054	0.0172	0.0129	0.1543	0.0357	0.089	0.0447	0.0041
2	rs719594	42005171	0.83	0.29697514221559	0.88	0.583941145430028	0.131864740845596	0.317291270484632	0.0082	0.0087	0.0841	0.0176	0.0477	0.0168	0.0168	0.0307	0.0032	0.0349	0.0394	0.1029	0.0069	0.0512	0.1241	0.0151	0.0165	0.0069	0.0047	0.0173	0.0129	0.154	0.0359	0.0893	0.0449	0.0042
2	rs719592	42005234	0.84	0.258953137461488	0.88	0.583941145430028	0.134567893460232	0.306943876665039	0.0082	0.0088	0.0838	0.0176	0.0477	0.0169	0.0166	0.0309	0.0031	0.035	0.0397	0.1029	0.0069	0.0515	0.124	0.0151	0.0164	0.0069	0.0046	0.0174	0.0129	0.1536	0.0354	0.0896	0.045	0.0042
2	rs4952511	42005428	0.84	0.258953137461488	0.88	0.583941145430028	0.11057212633694	0.282932830997095	0.0082	0.0088	0.084	0.0175	0.0482	0.0167	0.0162	0.0312	0.0031	0.0351	0.0397	0.1026	0.0069	0.0513	0.1242	0.0151	0.0161	0.0069	0.0046	0.0173	0.0129	0.1532	0.0354	0.0899	0.0454	0.0042
2	rs28608666	42005655	0.84	0.258953137461488	0.88	0.583941145430028	0.104827264046854	0.282932830997095	0.0082	0.0087	0.0841	0.0176	0.0486	0.0165	0.0161	0.0316	0.0032	0.0352	0.0395	0.1023	0.0068	0.051	0.1244	0.0151	0.0157	0.007	0.0045	0.017	0.013	0.1532	0.0353	0.0902	0.0456	0.0042
2	rs4602260	42006733	0.85	0.2244882202137	0.88	0.583941145430028	0.0195916509164881	0.230830052828632	0.0081	0.0086	0.0855	0.0176	0.0515	0.017	0.0159	0.0327	0.0035	0.0358	0.0401	0.0997	0.0063	0.0499	0.12	0.0147	0.0153	0.0069	0.0038	0.0175	0.0145	0.1509	0.0357	0.0917	0.047	0.0039
2	rs4330157	42008415	0.85	0.2244882202137	0.88	0.583941145430028	0.0252950072910208	0.164971953040269	0.0077	0.0092	0.086	0.0167	0.0546	0.0165	0.0143	0.0342	0.0036	0.0369	0.0394	0.0936	0.0046	0.0489	0.1179	0.0145	0.0142	0.0068	0.0028	0.0176	0.0155	0.1558	0.0355	0.0956	0.0483	0.0034
2	rs6754921	42017439	0.84	0.258953137461488	0.88	0.583941145430028	0.0340969908129462	0.334227645271916	0.0077	0.0099	0.0851	0.0161	0.0552	0.0165	0.0141	0.0339	0.0038	0.0373	0.0392	0.0928	0.0045	0.0495	0.1177	0.0146	0.014	0.0067	0.0026	0.0177	0.0155	0.1559	0.0357	0.0964	0.0485	0.0036
2	rs4280497	42022051	0.84	0.258953137461488	0.89	0.529866637543626	0.0364085602001976	0.344462301873044	0.0077	0.0099	0.0848	0.0163	0.0551	0.0164	0.0142	0.0339	0.0038	0.0374	0.0391	0.0928	0.0045	0.0494	0.1177	0.0146	0.014	0.0067	0.0026	0.0177	0.0155	0.1559	0.0356	0.0964	0.0485	0.0036
2	rs76576794	42031215	0.84	0.258953137461488	0.89	0.529866637543626	0.0365805620322677	0.351916060996341	0.0077	0.0099	0.0848	0.0163	0.0553	0.0163	0.014	0.0339	0.0038	0.0372	0.0391	0.0928	0.0045	0.0493	0.1178	0.0146	0.0139	0.0067	0.0027	0.0176	0.0156	0.1561	0.0357	0.0966	0.0484	0.0036
2	rs78151899	42033904	0.84	0.258953137461488	0.89	0.529866637543626	0.0354920314234081	0.356410209315853	0.0077	0.0099	0.0848	0.0162	0.0553	0.0163	0.0139	0.0339	0.0038	0.0373	0.0391	0.0928	0.0045	0.0493	0.1178	0.0146	0.0139	0.0067	0.0027	0.0176	0.0156	0.1561	0.0358	0.0966	0.0485	0.0036
2	rs28479027	42035615	0.84	0.258953137461488	0.89	0.529866637543626	0.0354790555323457	0.323475272943134	0.0077	0.0099	0.0847	0.0162	0.0553	0.0163	0.0139	0.0339	0.0038	0.0373	0.0391	0.0928	0.0045	0.0493	0.1178	0.0146	0.0139	0.0068	0.0028	0.0176	0.0156	0.1561	0.0358	0.0966	0.0485	0.0036
2	rs11681975	42042791	0.84	0.258953137461488	0.89	0.529866637543626	0.0378003692655862	0.380904330118517	0.0076	0.0099	0.0847	0.0163	0.0553	0.0162	0.0138	0.0338	0.0039	0.0372	0.0391	0.0929	0.0045	0.0493	0.1178	0.0145	0.0139	0.0068	0.0028	0.0176	0.0155	0.1565	0.0357	0.0968	0.0484	0.0035
2	rs115210029	42052108	0.84	0.258953137461488	0.89	0.529866637543626	0.0417874322077849	0.344214635497122	0.0075	0.0099	0.0847	0.0163	0.0554	0.016	0.0138	0.0338	0.0039	0.0372	0.0392	0.0929	0.0045	0.0493	0.1179	0.0145	0.0139	0.0068	0.0028	0.0176	0.0154	0.157	0.0356	0.0969	0.0484	0.0035
2	rs17466554	42055849	0.84	0.258953137461488	0.89	0.529866637543626	0.0428570481300656	0.349675121601528	0.0075	0.0098	0.0847	0.0163	0.0554	0.016	0.0137	0.0338	0.0039	0.0371	0.0392	0.0929	0.0045	0.0493	0.1179	0.0145	0.0139	0.0068	0.0028	0.0175	0.0154	0.1571	0.0356	0.0969	0.0484	0.0035
2	rs62137299	42056455	0.84	0.258953137461488	0.89	0.529866637543626	0.0432276171417308	0.355285144548908	0.0075	0.0098	0.0847	0.0163	0.0554	0.016	0.0137	0.0338	0.0039	0.0371	0.0392	0.0929	0.0045	0.0493	0.1179	0.0145	0.0139	0.0068	0.0028	0.0175	0.0154	0.1571	0.0355	0.0969	0.0484	0.0035
2	rs62137300	42061294	0.84	0.258953137461488	0.89	0.529866637543626	0.0437800672916412	0.380012588717015	0.0074	0.0098	0.0847	0.0163	0.0555	0.0159	0.0137	0.0338	0.0039	0.0371	0.0392	0.0932	0.0046	0.0493	0.1178	0.0144	0.0139	0.0068	0.0028	0.0175	0.0153	0.1573	0.0355	0.097	0.0483	0.0034
2	rs184069226	42061596	0.84	0.258953137461488	0.89	0.529866637543626	0.0437350954925155	0.374801309658333	0.0074	0.0097	0.0847	0.0163	0.0555	0.0159	0.0137	0.0338	0.0039	0.0371	0.0392	0.0932	0.0046	0.0493	0.1179	0.0144	0.0139	0.0068	0.0028	0.0175	0.0153	0.1573	0.0355	0.097	0.0483	0.0034
2	rs77076757	42061628	0.84	0.258953137461488	0.89	0.529866637543626	0.0437800672916412	0.374420789969283	0.0074	0.0097	0.0847	0.0163	0.0555	0.0159	0.0137	0.0338	0.0039	0.0371	0.0392	0.0932	0.0046	0.0493	0.1179	0.0144	0.0139	0.0068	0.0028	0.0175	0.0153	0.1573	0.0355	0.097	0.0483	0.0034
2	rs12475805	42062530	0.84	0.258953137461488	0.89	0.529866637543626	0.043645246500642	0.392678223989459	0.0074	0.0097	0.0847	0.0163	0.0555	0.0159	0.0137	0.0338	0.0039	0.0371	0.0392	0.0932	0.0046	0.0493	0.1179	0.0144	0.0139	0.0068	0.0028	0.0175	0.0153	0.1573	0.0355	0.097	0.0483	0.0034
2	rs116305640	42066493	0.84	0.258953137461488	0.89	0.529866637543626	0.0458830158772409	0.483973671378734	0.0074	0.0097	0.0847	0.0162	0.0556	0.0157	0.0136	0.0338	0.0039	0.0371	0.0392	0.0934	0.0046	0.0493	0.1179	0.0144	0.0139	0.0068	0.0028	0.0175	0.0153	0.1574	0.0355	0.097	0.0483	0.0034
2	rs12712810	42070858	0.84	0.258953137461488	0.89	0.529866637543626	0.047528329230999	0.498981810524823	0.0074	0.0097	0.0845	0.0162	0.0557	0.0152	0.0135	0.0338	0.0039	0.0371	0.0393	0.0938	0.0046	0.0493	0.1182	0.0145	0.0139	0.0068	0.0028	0.0174	0.0152	0.1576	0.0354	0.0968	0.0483	0.0034
2	rs79433075	42075382	0.84	0.258953137461488	0.88	0.583941145430028	0.0503090322679131	0.619235101216194	0.0074	0.0096	0.0845	0.0162	0.0557	0.0152	0.0135	0.0337	0.0039	0.0372	0.0393	0.0939	0.0046	0.0493	0.1182	0.0144	0.0139	0.0068	0.0028	0.0175	0.0152	0.1577	0.0352	0.0968	0.0483	0.0034
2	rs72966305	42075725	0.85	0.2244882202137	0.88	0.583941145430028	0.0496201563875232	0.614473617747617	0.0074	0.0097	0.0845	0.0162	0.0557	0.0152	0.0135	0.0337	0.0039	0.0372	0.0393	0.0939	0.0046	0.0493	0.1179	0.0144	0.0139	0.0068	0.0028	0.0175	0.0152	0.1577	0.0353	0.0969	0.0483	0.0034
2	rs114687157	42080863	0.85	0.2244882202137	0.86	0.702596200902853	0.0653830499956184	1.05753967813739	0.0073	0.0096	0.0844	0.0161	0.0558	0.0152	0.0135	0.0337	0.0039	0.0371	0.0392	0.0938	0.0046	0.0492	0.118	0.0144	0.014	0.0067	0.0028	0.0174	0.0152	0.1577	0.0352	0.0969	0.0486	0.0034
2	rs4331558	42081856	0.85	0.2244882202137	0.86	0.702596200902853	0.0676443890681649	0.797192076200225	0.0073	0.0097	0.0841	0.0161	0.056	0.0154	0.0137	0.0338	0.0039	0.0372	0.0392	0.0935	0.0045	0.0492	0.1169	0.0146	0.0141	0.0067	0.0029	0.0174	0.0152	0.1576	0.0351	0.0971	0.0493	0.0034
2	rs13028702	42082172	0.85	0.2244882202137	0.86	0.702596200902853	0.0632294478267291	0.761300224088198	0.0073	0.0097	0.0841	0.0161	0.056	0.0154	0.0137	0.0339	0.0039	0.0372	0.0392	0.0933	0.0045	0.0492	0.1166	0.0146	0.0141	0.0067	0.0029	0.0174	0.0152	0.1575	0.0351	0.0971	0.0497	0.0034
2	rs35527242	42082951	0.84	0.258953137461488	0.86	0.702596200902853	0.0919609786301203	1.01934102600311	0.0072	0.0097	0.0841	0.0161	0.0561	0.0154	0.0138	0.034	0.004	0.0371	0.0394	0.0931	0.0046	0.0491	0.1162	0.0146	0.0141	0.0066	0.0029	0.0173	0.0152	0.1571	0.035	0.0973	0.05	0.0034
2	rs10167265	42087252	0.84	0.258953137461488	0.87	0.641494868499257	0.0818079292345131	0.911289631170491	0.0077	0.0099	0.0842	0.0159	0.0566	0.0156	0.0136	0.0342	0.0042	0.0372	0.0395	0.0932	0.0047	0.0488	0.1145	0.0146	0.0141	0.0063	0.003	0.0173	0.015	0.1567	0.0345	0.0985	0.0503	0.0036
2	rs13034180	42089979	0.82	0.338707801994422	0.87	0.641494868499257	0.347652885550828	0.971061296477446	0.0095	0.0102	0.0813	0.0143	0.0591	0.0153	0.0125	0.0354	0.0052	0.0374	0.0403	0.0894	0.005	0.0476	0.1063	0.0136	0.0141	0.0055	0.0029	0.016	0.0143	0.1525	0.0327	0.1116	0.0573	0.0043
2	rs13014962	42090813	0.82	0.338707801994422	0.88	0.583941145430028	0.471069009120159	0.97265265604128	0.0097	0.0101	0.0805	0.014	0.0596	0.0158	0.0123	0.0351	0.0052	0.0369	0.0406	0.0894	0.005	0.0474	0.1058	0.0136	0.0146	0.0051	0.0026	0.0157	0.0141	0.1527	0.033	0.1125	0.058	0.0043
2	rs11684748	42094026	0.82	0.338707801994422	0.89	0.529866637543626	0.530485581402004	1.04703681780913	0.0097	0.0101	0.0802	0.014	0.0601	0.0157	0.012	0.0349	0.0052	0.0371	0.0411	0.0898	0.0049	0.0473	0.105	0.0137	0.0146	0.0046	0.0026	0.0156	0.0137	0.1528	0.033	0.113	0.0584	0.0044
2	rs879455	42094658	0.82	0.338707801994422	0.89	0.529866637543626	0.479622454289928	0.888721336954977	0.0097	0.0101	0.0798	0.014	0.0604	0.0157	0.012	0.0349	0.0052	0.0371	0.0412	0.0898	0.0049	0.0481	0.1048	0.0137	0.0147	0.0045	0.0026	0.0156	0.0137	0.1515	0.0331	0.113	0.0591	0.0044
2	rs79324659	42096334	0.82	0.338707801994422	0.89	0.529866637543626	0.4185532307311	0.973607715958389	0.0098	0.0102	0.0797	0.0137	0.0605	0.0157	0.012	0.0348	0.005	0.0372	0.0412	0.0896	0.005	0.0483	0.105	0.0137	0.0147	0.0045	0.0026	0.0155	0.0138	0.1515	0.0334	0.1129	0.0591	0.0044
2	rs10193410	42100695	0.82	0.338707801994422	0.89	0.529866637543626	0.419536439447235	0.965336626786512	0.0098	0.0103	0.0794	0.0135	0.0607	0.0157	0.012	0.0346	0.0051	0.0373	0.0413	0.0893	0.005	0.0485	0.1049	0.0137	0.0148	0.0045	0.0026	0.0155	0.0136	0.1515	0.0336	0.1128	0.0592	0.0045
2	rs4613333	42102899	0.81	0.384295662080596	0.89	0.529866637543626	0.422725279028079	0.977429782756041	0.0098	0.0104	0.0793	0.0132	0.0612	0.0157	0.0121	0.0345	0.0051	0.0374	0.0413	0.0892	0.005	0.0488	0.1048	0.0138	0.0149	0.0045	0.0026	0.0155	0.0135	0.1513	0.0337	0.1126	0.0592	0.0045
2	rs13018667	42103683	0.81	0.384295662080596	0.9	0.479198205640863	0.394460280500304	0.915219321647906	0.0098	0.0104	0.0793	0.0128	0.0616	0.0159	0.0122	0.0345	0.0051	0.0374	0.041	0.0887	0.005	0.0489	0.1047	0.0139	0.015	0.0045	0.0028	0.0154	0.0134	0.1512	0.0339	0.1126	0.0592	0.0046
2	rs6737280	42104344	0.81	0.384295662080596	0.9	0.479198205640863	0.447052945040749	0.853226383153735	0.0099	0.0105	0.0793	0.0128	0.0613	0.016	0.0123	0.0343	0.0052	0.0375	0.0409	0.0889	0.005	0.049	0.1048	0.014	0.015	0.0045	0.0029	0.0154	0.013	0.1507	0.0341	0.1128	0.059	0.0046
2	rs12473012	42105871	0.81	0.384295662080596	0.89	0.529866637543626	0.561052895096075	0.735069448413622	0.0102	0.0109	0.0792	0.0127	0.0607	0.0164	0.0127	0.0335	0.0055	0.0382	0.0407	0.0895	0.005	0.0498	0.1049	0.0145	0.0154	0.0045	0.0029	0.0154	0.0114	0.1488	0.0348	0.1133	0.0583	0.0049
2	rs17533796	42109786	0.8	0.433874260405774	0.89	0.529866637543626	0.57673905734324	0.680570301208445	0.0102	0.011	0.0791	0.0127	0.0604	0.0167	0.0129	0.0334	0.0055	0.0382	0.0405	0.0897	0.005	0.0498	0.1048	0.0147	0.0154	0.0045	0.0028	0.0154	0.0111	0.1489	0.0348	0.1132	0.0581	0.0049
2	rs34642988	42110157	0.8	0.433874260405774	0.89	0.529866637543626	0.581470699643116	0.662029968000553	0.0101	0.011	0.0791	0.0127	0.0604	0.0168	0.0129	0.0334	0.0055	0.0382	0.0405	0.0896	0.005	0.0497	0.1048	0.0148	0.0154	0.0045	0.0028	0.0154	0.0111	0.1489	0.0349	0.1132	0.0581	0.0049
2	rs79994801	42110840	0.8	0.433874260405774	0.89	0.529866637543626	0.589692051808923	0.67835701055769	0.0101	0.011	0.0791	0.0126	0.0604	0.0168	0.0129	0.0334	0.0055	0.0382	0.0405	0.0896	0.005	0.0499	0.1048	0.0148	0.0154	0.0045	0.0028	0.0154	0.0111	0.1489	0.0349	0.1132	0.0581	0.0049
2	rs7563575	42121185	0.8	0.433874260405774	0.88	0.583941145430028	0.63413188977302	0.785137974755157	0.0101	0.0111	0.0793	0.0122	0.0603	0.0167	0.0131	0.0334	0.0056	0.0383	0.0403	0.0896	0.0049	0.0499	0.1045	0.0152	0.0155	0.0045	0.0028	0.0154	0.011	0.1482	0.0352	0.1135	0.0582	0.0049
2	rs11686711	42126403	0.8	0.433874260405774	0.88	0.583941145430028	0.659018905624185	0.832814270971805	0.0102	0.0111	0.0792	0.0123	0.0602	0.0167	0.0132	0.0333	0.0056	0.0385	0.0402	0.0908	0.0049	0.0498	0.1043	0.0153	0.0155	0.0044	0.0028	0.0154	0.0109	0.1471	0.0353	0.1136	0.0582	0.0049
2	rs4362608	42133285	0.8	0.433874260405774	0.88	0.583941145430028	1.13791381344345	0.738374838822801	0.0109	0.0114	0.0791	0.0118	0.0607	0.0167	0.0137	0.0317	0.0056	0.0401	0.0383	0.0899	0.0043	0.0503	0.1036	0.0157	0.0158	0.0045	0.0026	0.015	0.01	0.1457	0.0372	0.1155	0.0589	0.0049
2	rs2374381	42145432	0.8	0.433874260405774	0.88	0.583941145430028	1.12123924310039	0.774338234074555	0.011	0.0114	0.079	0.0114	0.0609	0.0164	0.0143	0.0318	0.0055	0.0404	0.0389	0.09	0.0042	0.0509	0.1031	0.0149	0.0156	0.0048	0.0024	0.0149	0.0094	0.1449	0.0373	0.1168	0.059	0.0048
2	rs4952542	42148519	0.79	0.487570276707753	0.88	0.583941145430028	1.09120490234075	0.726221164223405	0.0111	0.0115	0.0791	0.0114	0.0609	0.0164	0.0143	0.0318	0.0055	0.0404	0.039	0.0899	0.0042	0.051	0.1032	0.0149	0.0157	0.0049	0.0024	0.0148	0.0093	0.1449	0.0372	0.1165	0.059	0.0048
2	rs78494590	42151474	0.79	0.487570276707753	0.88	0.583941145430028	1.1136106616652	0.825109431649336	0.0111	0.0115	0.0791	0.0114	0.0609	0.0164	0.0144	0.0318	0.0055	0.0404	0.039	0.0894	0.0042	0.0511	0.1035	0.0149	0.0157	0.0049	0.0024	0.0147	0.0093	0.1448	0.0372	0.1165	0.059	0.0048
2	rs10196626	42152602	0.79	0.487570276707753	0.88	0.583941145430028	1.12061022693725	0.907834317882489	0.0111	0.0115	0.0791	0.0114	0.0608	0.0164	0.0144	0.0318	0.0055	0.0404	0.039	0.0895	0.0042	0.0511	0.1036	0.0149	0.0157	0.0049	0.0024	0.0147	0.0093	0.1448	0.0371	0.1164	0.0591	0.0048
2	rs13432716	42167674	0.79	0.487570276707753	0.88	0.583941145430028	1.08960509276784	0.689883917884706	0.011	0.0114	0.0792	0.0113	0.0605	0.0165	0.0147	0.0318	0.0053	0.0404	0.039	0.0897	0.004	0.0512	0.1037	0.0152	0.0161	0.0048	0.0024	0.0146	0.0093	0.1447	0.0369	0.1162	0.0594	0.0048
2	rs11885085	42172461	0.79	0.487570276707753	0.88	0.583941145430028	1.04344630420531	0.590655115322368	0.0109	0.0115	0.0792	0.0114	0.0605	0.0164	0.0148	0.0317	0.0053	0.0405	0.0389	0.0899	0.0039	0.0513	0.1036	0.0153	0.0162	0.0048	0.0024	0.0145	0.0093	0.1445	0.037	0.1159	0.0594	0.0048
2	rs74601337	42176640	0.79	0.487570276707753	0.88	0.583941145430028	0.941069563957546	0.560569184614325	0.0111	0.0116	0.0794	0.0115	0.0602	0.0162	0.0152	0.0314	0.0051	0.0405	0.0386	0.0903	0.0037	0.0518	0.1034	0.0155	0.0165	0.0048	0.0026	0.0143	0.0093	0.1441	0.037	0.1152	0.0597	0.0048
2	rs6737194	42180912	0.77	0.607778593196603	0.88	0.583941145430028	1.05763098484427	0.472457855483936	0.0115	0.0117	0.0811	0.0114	0.0606	0.0165	0.0158	0.0318	0.0047	0.0403	0.0379	0.0911	0.0031	0.0534	0.1032	0.0152	0.017	0.004	0.0024	0.0139	0.0095	0.1432	0.0372	0.1133	0.0595	0.0044
2	rs76580820	42181169	0.77	0.607778593196603	0.89	0.529866637543626	1.07860968493509	0.469623887430701	0.0114	0.0117	0.0811	0.0114	0.0606	0.0165	0.0158	0.0318	0.0047	0.0403	0.0379	0.0911	0.0031	0.0534	0.1032	0.0152	0.0169	0.004	0.0024	0.0139	0.0095	0.1432	0.0372	0.1133	0.0595	0.0046
2	rs10180209	42181226	0.77	0.607778593196603	0.89	0.529866637543626	1.08126577407787	0.47299816147789	0.0114	0.0117	0.0811	0.0114	0.0606	0.0165	0.0158	0.0318	0.0047	0.0403	0.0379	0.0911	0.0031	0.0534	0.1032	0.0152	0.0169	0.004	0.0024	0.0139	0.0095	0.1432	0.0372	0.1133	0.0595	0.0046
2	rs75568402	42189315	0.77	0.607778593196603	0.89	0.529866637543626	1.12987984450382	0.462759958800495	0.0115	0.0116	0.0811	0.0114	0.0607	0.0166	0.0159	0.0319	0.0048	0.0403	0.0379	0.091	0.0032	0.0537	0.1031	0.0152	0.0169	0.0041	0.0023	0.0139	0.0096	0.1429	0.0372	0.1131	0.0595	0.0046
2	rs55981605	42200405	0.77	0.607778593196603	0.89	0.529866637543626	1.22635588188118	0.386267000916768	0.0117	0.0116	0.0811	0.0114	0.0608	0.0167	0.016	0.032	0.0048	0.0403	0.0379	0.0911	0.0034	0.0539	0.1029	0.0153	0.0169	0.0041	0.0021	0.0139	0.0096	0.1428	0.0373	0.1128	0.0595	0.0046
2	rs11678176	42202161	0.77	0.607778593196603	0.89	0.529866637543626	1.21029439590599	0.380267312347481	0.0116	0.0116	0.081	0.0113	0.0609	0.0166	0.016	0.032	0.0048	0.0403	0.0379	0.0911	0.0034	0.054	0.1029	0.0152	0.0169	0.004	0.0021	0.0139	0.0096	0.1431	0.0373	0.113	0.0595	0.0046
2	rs113978222	42205297	0.77	0.607778593196603	0.89	0.529866637543626	1.15714118433749	0.36066958952465	0.0116	0.0116	0.0809	0.0113	0.0609	0.0167	0.016	0.032	0.0047	0.0403	0.0379	0.0912	0.0033	0.054	0.1029	0.0152	0.0169	0.004	0.0021	0.0139	0.0096	0.1434	0.0373	0.1129	0.0595	0.0044
2	rs4952560	42205950	0.77	0.607778593196603	0.89	0.529866637543626	1.15096010250038	0.359791480993366	0.0116	0.0116	0.0809	0.0113	0.0609	0.0167	0.016	0.032	0.0047	0.0403	0.0379	0.0912	0.0033	0.054	0.103	0.0152	0.0169	0.004	0.0021	0.0139	0.0096	0.1433	0.0373	0.1129	0.0595	0.0044
2	rs12467664	42208807	0.77	0.607778593196603	0.89	0.529866637543626	1.0549106622307	0.350048326218706	0.0115	0.0116	0.0808	0.0113	0.0609	0.0168	0.016	0.0321	0.0046	0.0403	0.0379	0.0912	0.0033	0.054	0.1032	0.0151	0.0169	0.004	0.0021	0.0139	0.0097	0.1433	0.0373	0.1127	0.0595	0.0043
2	rs116346115	42208919	0.77	0.607778593196603	0.89	0.529866637543626	1.05228077882035	0.349675121601528	0.0115	0.0116	0.0808	0.0113	0.0609	0.0168	0.016	0.0321	0.0046	0.0403	0.0379	0.0912	0.0033	0.054	0.1032	0.0151	0.0169	0.004	0.0021	0.0139	0.0097	0.1433	0.0373	0.1127	0.0595	0.0043
2	rs35975696	42211269	0.77	0.607778593196603	0.89	0.529866637543626	0.999212993328956	0.344338462261665	0.0115	0.0116	0.0807	0.0114	0.0608	0.0168	0.016	0.0321	0.0046	0.0403	0.0379	0.0911	0.0033	0.054	0.1033	0.0151	0.017	0.004	0.0021	0.0139	0.0097	0.1433	0.0373	0.1126	0.0594	0.0043
2	rs57312343	42213744	0.77	0.607778593196603	0.89	0.529866637543626	0.951388843687698	0.351168625105529	0.0115	0.0116	0.0804	0.0115	0.0607	0.017	0.0161	0.0322	0.0047	0.0403	0.0379	0.0909	0.0034	0.0542	0.103	0.015	0.0172	0.0041	0.0023	0.014	0.0099	0.143	0.0375	0.1123	0.0594	0.0044
2	rs62140201	42214198	0.77	0.607778593196603	0.89	0.529866637543626	0.948699668199008	0.346941786734626	0.0115	0.0116	0.0804	0.0115	0.0606	0.017	0.0161	0.0322	0.0047	0.0403	0.0379	0.0909	0.0034	0.0542	0.1029	0.015	0.0172	0.0041	0.0023	0.014	0.0099	0.143	0.0375	0.1123	0.0594	0.0044
2	rs72792598	42215540	0.77	0.607778593196603	0.89	0.529866637543626	0.948783657244796	0.340258982476078	0.0116	0.0115	0.0803	0.0117	0.0606	0.0171	0.0162	0.0322	0.0046	0.0402	0.0379	0.0908	0.0033	0.0543	0.103	0.0151	0.0174	0.0041	0.0023	0.0139	0.0099	0.1427	0.0376	0.1121	0.0593	0.0044
2	rs76192397	42218181	0.77	0.607778593196603	0.9	0.479198205640863	0.987743074940221	0.325178978230885	0.012	0.0114	0.0795	0.0123	0.0606	0.0176	0.0166	0.0325	0.0045	0.0402	0.0379	0.0905	0.0033	0.0547	0.1027	0.0155	0.018	0.0042	0.0022	0.0137	0.0099	0.1415	0.0382	0.111	0.0592	0.0043
2	rs750651	42218545	0.77	0.607778593196603	0.9	0.479198205640863	1.00557030373243	0.332877989554627	0.012	0.0113	0.0794	0.0124	0.0606	0.0177	0.0167	0.0325	0.0045	0.0402	0.0379	0.0905	0.0033	0.0548	0.1027	0.0155	0.018	0.0043	0.0022	0.0137	0.0099	0.1414	0.0383	0.1109	0.0592	0.0043
2	rs1550429	42226844	0.77	0.607778593196603	0.89	0.529866637543626	1.01013361418487	0.325178978230885	0.0121	0.0114	0.0793	0.0128	0.0603	0.0178	0.0168	0.0333	0.0045	0.0398	0.0379	0.0904	0.0034	0.0547	0.1025	0.0157	0.0181	0.0043	0.0022	0.0137	0.0099	0.141	0.0381	0.1108	0.0592	0.0044
2	rs77334374	42233309	0.77	0.607778593196603	0.89	0.529866637543626	1.0110817710448	0.340382396347649	0.0122	0.0114	0.0791	0.013	0.0601	0.018	0.017	0.0333	0.0045	0.0398	0.0381	0.0903	0.0035	0.0547	0.1025	0.0159	0.0181	0.0043	0.0022	0.0136	0.0099	0.1405	0.0379	0.1107	0.0593	0.0044
2	rs72794509	42233606	0.77	0.607778593196603	0.9	0.479198205640863	1.01185780516392	0.340258982476078	0.0122	0.0114	0.0791	0.013	0.0601	0.018	0.017	0.0333	0.0045	0.0398	0.0381	0.0903	0.0035	0.0547	0.1025	0.0159	0.0181	0.0043	0.0022	0.0136	0.0099	0.1404	0.0379	0.1107	0.0593	0.0044
2	rs10189068	42247361	0.76	0.674502615793853	0.9	0.479198205640863	1.03551230848171	0.36343331417172	0.0123	0.0114	0.0789	0.0132	0.06	0.0182	0.0172	0.0333	0.0046	0.0398	0.0381	0.0903	0.0036	0.0549	0.1024	0.0161	0.0182	0.0044	0.0021	0.0136	0.0099	0.1401	0.0376	0.1105	0.0593	0.0045
2	rs17029121	42269859	0.76	0.674502615793853	0.9	0.479198205640863	1.03446789563045	0.297885461275152	0.0123	0.0112	0.0787	0.0135	0.0598	0.0184	0.0175	0.0332	0.0045	0.0396	0.0382	0.09	0.0036	0.0549	0.1025	0.0164	0.0184	0.0041	0.002	0.0135	0.0101	0.1395	0.0378	0.1109	0.0591	0.0044
2	rs4952587	42270131	0.76	0.674502615793853	0.9	0.479198205640863	1.03211952693065	0.297766816158571	0.0123	0.0112	0.0787	0.0136	0.0598	0.0184	0.0176	0.0332	0.0045	0.0396	0.0382	0.09	0.0036	0.0549	0.1025	0.0164	0.0184	0.0041	0.002	0.0135	0.0101	0.1395	0.0378	0.1109	0.0591	0.0044
2	rs4952590	42276921	0.76	0.674502615793853	0.9	0.479198205640863	0.909980202813152	0.257485285814988	0.0125	0.0109	0.079	0.0135	0.0594	0.0189	0.0178	0.0335	0.0044	0.0394	0.0382	0.0897	0.0036	0.0552	0.1021	0.0165	0.0184	0.0041	0.0021	0.0137	0.0107	0.1385	0.0378	0.1107	0.0589	0.0044
2	rs35771566	42280358	0.76	0.674502615793853	0.9	0.479198205640863	0.862554966561562	0.256238307610943	0.0125	0.0109	0.0792	0.0136	0.0593	0.019	0.018	0.0337	0.0044	0.0394	0.0383	0.0896	0.0037	0.0553	0.102	0.0166	0.0183	0.0041	0.0022	0.0137	0.0108	0.1382	0.0378	0.1103	0.0589	0.0044
2	rs80111183	42284040	0.76	0.674502615793853	0.9	0.479198205640863	0.84759962411364	0.259529890680576	0.0126	0.0109	0.0792	0.0136	0.0593	0.0191	0.018	0.0337	0.0044	0.0394	0.0383	0.0897	0.0036	0.0554	0.1019	0.0166	0.0184	0.0041	0.0022	0.0137	0.0108	0.1379	0.0377	0.1102	0.059	0.0043
2	rs78447431	42286692	0.76	0.674502615793853	0.9	0.479198205640863	0.83434655678424	0.267069877555314	0.0126	0.0108	0.0793	0.0136	0.0593	0.0191	0.0181	0.0337	0.0044	0.0394	0.0383	0.0898	0.0036	0.0555	0.1018	0.0167	0.0184	0.0041	0.0023	0.0137	0.0108	0.1377	0.0376	0.11	0.059	0.0043
2	rs7560852	42291949	0.76	0.674502615793853	0.9	0.479198205640863	0.782233823775607	0.266381645968273	0.0127	0.0108	0.0795	0.0138	0.0594	0.0194	0.0184	0.0339	0.0044	0.0395	0.0383	0.0901	0.0035	0.0558	0.1014	0.0171	0.0185	0.004	0.0024	0.0137	0.0109	0.1365	0.037	0.1094	0.059	0.0043
2	rs79878776	42294595	0.76	0.674502615793853	0.9	0.479198205640863	0.785409527779189	0.268907857295775	0.0127	0.0108	0.0795	0.0138	0.0595	0.0194	0.0184	0.0339	0.0044	0.0395	0.0383	0.0901	0.0035	0.0558	0.1014	0.0171	0.0185	0.004	0.0024	0.0137	0.0109	0.1364	0.037	0.1094	0.0591	0.0043
2	rs114553985	42295259	0.76	0.674502615793853	0.9	0.479198205640863	0.717742311783167	0.283633965185847	0.0127	0.0108	0.0795	0.0138	0.0595	0.0194	0.0184	0.0339	0.0044	0.0395	0.0383	0.0901	0.0035	0.0558	0.1013	0.0171	0.0183	0.004	0.0027	0.0137	0.0109	0.1364	0.037	0.1094	0.0591	0.0043
2	rs6748687	42299552	0.76	0.674502615793853	0.9	0.479198205640863	0.736856231584234	0.302285309496075	0.0129	0.0108	0.0797	0.0138	0.0595	0.0194	0.0185	0.034	0.0044	0.0396	0.0385	0.0897	0.0036	0.056	0.101	0.0172	0.0182	0.004	0.0027	0.0138	0.011	0.1361	0.037	0.1092	0.0592	0.0043
2	rs77773140	42301661	0.76	0.674502615793853	0.89	0.529866637543626	0.735424412526842	0.307063607039334	0.0129	0.0108	0.0797	0.0139	0.0599	0.0193	0.0185	0.034	0.0044	0.0397	0.0385	0.0896	0.0036	0.0558	0.101	0.0172	0.0181	0.004	0.0027	0.0138	0.011	0.136	0.0369	0.1091	0.0593	0.0043
2	rs12329065	42303587	0.76	0.674502615793853	0.89	0.529866637543626	0.722593388606863	0.308021951719163	0.0129	0.0108	0.0797	0.0139	0.0599	0.0193	0.0185	0.034	0.0044	0.0398	0.0386	0.0897	0.0036	0.0558	0.101	0.0173	0.0181	0.004	0.0027	0.0138	0.0111	0.1359	0.0369	0.1091	0.059	0.0043
2	rs2581124	42306722	0.76	0.674502615793853	0.89	0.529866637543626	0.660741348003794	0.548474633143333	0.0134	0.011	0.0768	0.015	0.0595	0.0213	0.02	0.0343	0.0048	0.0407	0.0393	0.0881	0.0045	0.057	0.102	0.0191	0.02	0.0044	0.0037	0.0133	0.0115	0.1304	0.0362	0.1055	0.0579	0.0041
2	rs10175871	42308536	0.75	0.745768311887514	0.9	0.479198205640863	0.985694487781236	1.03268823796268	0.0135	0.0111	0.0764	0.0163	0.0584	0.0234	0.0217	0.034	0.0054	0.0411	0.0399	0.088	0.0054	0.0581	0.1006	0.021	0.0216	0.0051	0.005	0.0124	0.0119	0.1261	0.0354	0.0996	0.058	0.0044
2	rs2466001	42308573	0.75	0.745768311887514	0.9	0.479198205640863	0.988084675551646	1.03284924906819	0.0135	0.0111	0.0764	0.0163	0.0584	0.0234	0.0217	0.034	0.0054	0.0411	0.0399	0.088	0.0054	0.0581	0.1006	0.021	0.0216	0.0051	0.005	0.0124	0.0119	0.1261	0.0354	0.0996	0.058	0.0044
2	rs1866670	42310322	0.75	0.745768311887514	0.9	0.479198205640863	1.19578957864386	1.24559370714198	0.0137	0.0112	0.0751	0.0163	0.058	0.024	0.0221	0.0338	0.0054	0.0404	0.0401	0.0876	0.0057	0.0588	0.1007	0.0208	0.0217	0.0052	0.0055	0.0121	0.012	0.126	0.0354	0.099	0.0586	0.0046
2	rs7586671	42312094	0.75	0.745768311887514	0.9	0.479198205640863	1.2702136285392	1.27898999935361	0.0137	0.0112	0.075	0.0163	0.0578	0.0243	0.0221	0.0336	0.0055	0.0403	0.0401	0.0874	0.0058	0.0588	0.1007	0.0208	0.0218	0.0052	0.0055	0.0121	0.0121	0.1258	0.0353	0.0995	0.0586	0.0047
2	rs72794554	42313030	0.75	0.745768311887514	0.9	0.479198205640863	1.24792950655638	1.29725465408569	0.0137	0.0112	0.075	0.0163	0.0578	0.0243	0.0221	0.0335	0.0055	0.0403	0.0401	0.0874	0.0058	0.0585	0.1008	0.0208	0.0218	0.0052	0.0056	0.0121	0.0121	0.1259	0.0353	0.0995	0.0587	0.0047
2	rs2581127	42315777	0.76	0.674502615793853	0.9	0.479198205640863	1.25177372514621	1.30934355418051	0.0137	0.0112	0.0749	0.0162	0.0578	0.0243	0.0219	0.0334	0.0056	0.0403	0.0401	0.0875	0.0058	0.0585	0.1009	0.0207	0.0218	0.0053	0.0056	0.0121	0.0121	0.1258	0.0353	0.0995	0.0588	0.0047
2	rs11692324	42318578	0.76	0.674502615793853	0.89	0.529866637543626	1.25177372514621	1.39278870126274	0.0139	0.011	0.0743	0.0162	0.0575	0.0242	0.022	0.0334	0.0057	0.0401	0.0399	0.0879	0.0061	0.0586	0.101	0.0208	0.0218	0.0054	0.0058	0.0124	0.0122	0.1247	0.0354	0.0996	0.0589	0.0049
2	rs35607741	42325861	0.76	0.674502615793853	0.89	0.529866637543626	1.28543783711806	1.49113269247115	0.0139	0.011	0.0732	0.0161	0.0573	0.0242	0.022	0.0337	0.0058	0.0398	0.0401	0.089	0.0063	0.0587	0.1014	0.0208	0.0218	0.0056	0.0059	0.0124	0.0122	0.123	0.0356	0.0999	0.0591	0.005
2	rs7570219	42329329	0.76	0.674502615793853	0.89	0.529866637543626	1.27436739326777	1.4527590697411	0.0138	0.011	0.073	0.0161	0.0571	0.0242	0.0221	0.0338	0.0058	0.0398	0.0401	0.0888	0.0063	0.059	0.1016	0.0207	0.0218	0.0056	0.0059	0.0124	0.0123	0.1228	0.0356	0.0999	0.0589	0.0051
2	rs75257679	42333486	0.76	0.674502615793853	0.89	0.529866637543626	1.21622665566465	1.48718518743612	0.0138	0.0109	0.0728	0.0161	0.057	0.0242	0.0221	0.0337	0.0058	0.0396	0.0401	0.0894	0.0063	0.0588	0.1019	0.0207	0.0218	0.0057	0.006	0.0123	0.0123	0.1226	0.0356	0.1	0.0586	0.0051
2	rs35974998	42334256	0.76	0.674502615793853	0.89	0.529866637543626	1.19284153415852	1.5091749769816	0.0137	0.0109	0.0726	0.016	0.0569	0.0242	0.022	0.0336	0.0059	0.0394	0.0401	0.0903	0.0065	0.0586	0.1022	0.0206	0.0218	0.0058	0.006	0.0123	0.0122	0.1222	0.0356	0.1	0.0585	0.0051
2	rs72974957	42334729	0.76	0.674502615793853	0.88	0.583941145430028	1.18327999327916	1.52259998136223	0.0137	0.0109	0.0724	0.0161	0.0569	0.0241	0.022	0.0336	0.0059	0.0393	0.0402	0.0906	0.0065	0.0584	0.1023	0.0206	0.0218	0.0059	0.0061	0.0124	0.0123	0.1219	0.0356	0.1001	0.0585	0.0052
2	rs80032219	42335271	0.76	0.674502615793853	0.88	0.583941145430028	1.14207500588049	1.54104667000688	0.0136	0.0109	0.0722	0.016	0.0567	0.024	0.022	0.0335	0.006	0.0392	0.0402	0.091	0.0067	0.0581	0.1026	0.0205	0.0218	0.006	0.0061	0.0123	0.0123	0.1218	0.0362	0.1001	0.0583	0.0053
2	rs72794573	42335793	0.76	0.674502615793853	0.88	0.583941145430028	1.02638817683656	1.70628968629484	0.0133	0.0108	0.0714	0.016	0.0559	0.0235	0.0218	0.0338	0.0062	0.0388	0.0405	0.0928	0.0073	0.0573	0.1035	0.0202	0.0217	0.0063	0.0063	0.0122	0.0124	0.1219	0.0361	0.1	0.0577	0.0056
2	rs116184158	42335899	0.76	0.674502615793853	0.87	0.641494868499257	1.0192854543426	1.7410436403459	0.0133	0.0108	0.0712	0.0159	0.0557	0.0234	0.0218	0.0338	0.0063	0.0387	0.0405	0.0931	0.0074	0.0572	0.1037	0.0202	0.0217	0.0064	0.0064	0.0122	0.0124	0.1219	0.0361	0.1	0.0576	0.0057
2	rs10169283	42336943	0.74	0.82166312078733	0.87	0.641494868499257	1.01280662046571	2.14875016023369	0.0126	0.0104	0.0709	0.0158	0.0539	0.0229	0.0215	0.0338	0.0068	0.0376	0.0408	0.097	0.0086	0.0557	0.1048	0.0195	0.0215	0.0072	0.0068	0.0119	0.0125	0.1217	0.0357	0.1008	0.0565	0.0065
2	rs6544503	42337163	0.73	0.902267913485346	0.87	0.641494868499257	0.862958524208109	1.95609686872281	0.012	0.0102	0.0715	0.0155	0.0541	0.0226	0.0211	0.0334	0.0067	0.037	0.0407	0.0984	0.0086	0.0554	0.1054	0.0192	0.0209	0.0073	0.0067	0.0121	0.0126	0.1226	0.0353	0.1021	0.056	0.0065
2	rs10172354	42337454	0.73	0.902267913485346	0.87	0.641494868499257	0.7310611939822	1.77025965252799	0.0116	0.0098	0.0737	0.015	0.0534	0.0225	0.0201	0.0331	0.0067	0.0357	0.0398	0.1036	0.0085	0.0545	0.1063	0.019	0.0196	0.0072	0.0065	0.0126	0.0122	0.124	0.0345	0.1022	0.055	0.0064
2	rs10172256	42337505	0.73	0.902267913485346	0.87	0.641494868499257	0.715136193912961	1.71207480689279	0.0115	0.0097	0.0747	0.015	0.0531	0.0224	0.0199	0.0331	0.0067	0.0355	0.0397	0.1043	0.0084	0.0539	0.1066	0.0189	0.0194	0.0072	0.0065	0.0127	0.0121	0.1241	0.0344	0.1025	0.0551	0.0064
2	rs115444831	42337648	0.73	0.902267913485346	0.87	0.641494868499257	0.653935258888662	1.56592669945257	0.0113	0.0095	0.0763	0.0149	0.0532	0.0222	0.0197	0.0329	0.0066	0.0351	0.0395	0.1052	0.0081	0.053	0.1079	0.0186	0.0188	0.007	0.0064	0.0127	0.012	0.1244	0.0339	0.1033	0.0549	0.0062
2	rs6760000	42337820	0.73	0.902267913485346	0.87	0.641494868499257	0.646734343012089	1.36820670406079	0.011	0.0092	0.0782	0.0148	0.0533	0.0219	0.0195	0.0327	0.0066	0.0346	0.0392	0.1063	0.0077	0.0519	0.1096	0.0183	0.0183	0.0069	0.0062	0.0127	0.0119	0.1247	0.0333	0.1044	0.0548	0.006
2	rs34303535	42338608	0.74	0.82166312078733	0.87	0.641494868499257	0.558325315292557	1.28803299990332	0.0109	0.0092	0.0793	0.0147	0.0532	0.0214	0.0193	0.0324	0.0065	0.0343	0.04	0.1076	0.0077	0.0512	0.11	0.0176	0.0176	0.0068	0.0061	0.0128	0.0119	0.1251	0.0331	0.1052	0.0545	0.0058
2	rs13382830	42342422	0.74	0.82166312078733	0.87	0.641494868499257	0.343980547278063	1.13323629638374	0.01	0.0089	0.0826	0.0142	0.0529	0.0189	0.0178	0.0304	0.0062	0.0329	0.039	0.1131	0.0071	0.0488	0.1147	0.0166	0.0153	0.0068	0.0053	0.0132	0.0108	0.1264	0.0323	0.1115	0.0534	0.0053
2	rs1530163	42342979	0.74	0.82166312078733	0.87	0.641494868499257	0.348126505877511	1.00170339038775	0.01	0.0089	0.0827	0.0141	0.0529	0.0188	0.0178	0.0304	0.0062	0.0329	0.039	0.1132	0.0071	0.0488	0.1149	0.0166	0.0153	0.0068	0.0053	0.0132	0.0108	0.1264	0.0322	0.1119	0.0533	0.0052
2	rs2278594	42343637	0.74	0.82166312078733	0.86	0.702596200902853	0.354738966308829	0.983806364471335	0.0101	0.0089	0.0829	0.0141	0.0527	0.0188	0.0175	0.0303	0.0062	0.0328	0.0388	0.1138	0.007	0.0488	0.1151	0.0166	0.0155	0.0068	0.0053	0.0131	0.0107	0.1262	0.0322	0.1122	0.053	0.0052
2	rs28638369	42357292	0.74	0.82166312078733	0.86	0.702596200902853	0.286323898297013	0.759938556805254	0.0098	0.0087	0.084	0.014	0.0534	0.0185	0.0169	0.0298	0.0059	0.0325	0.0387	0.1146	0.0066	0.0487	0.1165	0.0166	0.0149	0.0065	0.0048	0.0132	0.0103	0.1266	0.0319	0.1142	0.0523	0.0049
2	rs10176023	42359876	0.74	0.82166312078733	0.86	0.702596200902853	0.250516958980521	0.718442381114304	0.0097	0.0085	0.0844	0.0139	0.0533	0.0184	0.0169	0.0299	0.0059	0.0322	0.0389	0.1148	0.0064	0.0486	0.1163	0.0167	0.0148	0.0064	0.0046	0.0132	0.0102	0.1273	0.032	0.1145	0.0521	0.0049
2	rs7600992	42360831	0.74	0.82166312078733	0.86	0.702596200902853	0.207595291279916	0.604402374100323	0.0096	0.0085	0.0845	0.0138	0.0532	0.0183	0.0169	0.0299	0.0057	0.032	0.0388	0.1149	0.0061	0.0486	0.1162	0.0168	0.0147	0.0063	0.0045	0.0132	0.0102	0.1286	0.0321	0.1147	0.0518	0.0048
2	rs17624091	42367806	0.74	0.82166312078733	0.86	0.702596200902853	0.176444619479832	0.540913717717668	0.0094	0.0083	0.085	0.0138	0.053	0.018	0.0162	0.0297	0.0055	0.0318	0.0389	0.1158	0.0056	0.048	0.1183	0.0166	0.0143	0.0061	0.0044	0.0133	0.01	0.1297	0.0318	0.1154	0.0515	0.0046
2	rs1133507	42369930	0.74	0.82166312078733	0.85	0.767309033253442	0.202261377339727	0.32457021025681	0.0091	0.008	0.0857	0.0138	0.0528	0.0175	0.0152	0.0294	0.0053	0.0312	0.039	0.117	0.0046	0.0471	0.122	0.0162	0.0135	0.0057	0.0042	0.0135	0.0097	0.1313	0.0317	0.1165	0.0509	0.0041
2	rs4952936	42370455	0.74	0.82166312078733	0.85	0.767309033253442	0.158645465871196	0.203978145198767	0.0085	0.0075	0.0872	0.0138	0.0531	0.0169	0.0151	0.0293	0.0049	0.0308	0.0397	0.1169	0.0039	0.0466	0.1221	0.0159	0.0131	0.0054	0.004	0.0136	0.0093	0.1329	0.0314	0.1185	0.0509	0.0039
2	rs6544507	42372986	0.73	0.902267913485346	0.85	0.767309033253442	0.138464475483302	0.121542442756729	0.0081	0.0069	0.0915	0.0135	0.0518	0.0161	0.0155	0.0293	0.0044	0.0301	0.0408	0.1161	0.0031	0.0464	0.1248	0.015	0.0116	0.0047	0.0034	0.0137	0.009	0.135	0.031	0.1209	0.0497	0.0032
2	rs12993274	42378770	0.73	0.902267913485346	0.84	0.835693000351761	0.134475196154537	0.144237467462872	0.008	0.0068	0.092	0.0134	0.0518	0.0161	0.0155	0.0292	0.0043	0.0302	0.0406	0.1165	0.0031	0.0461	0.1251	0.0148	0.0115	0.0046	0.0034	0.0137	0.0089	0.1352	0.031	0.121	0.0495	0.0031
2	rs74464638	42400266	0.73	0.902267913485346	0.84	0.835693000351761	0.111093815705343	0.130951656068962	0.0077	0.0067	0.0935	0.0132	0.0519	0.0161	0.0154	0.0289	0.004	0.0306	0.0399	0.1178	0.0029	0.0454	0.1262	0.0142	0.0113	0.0044	0.0032	0.0135	0.0085	0.1359	0.031	0.1214	0.049	0.003
2	rs72796503	42406321	0.73	0.902267913485346	0.83	0.907803730152893	0.111148818574497	0.122331128548904	0.0076	0.0066	0.0938	0.0132	0.0519	0.0161	0.0154	0.0289	0.004	0.0306	0.0398	0.118	0.0029	0.0453	0.1263	0.0142	0.0113	0.0044	0.0032	0.0135	0.0085	0.136	0.031	0.1215	0.049	0.0029
2	rs62144746	42409233	0.73	0.902267913485346	0.83	0.907803730152893	0.114984644138761	0.12799439413275	0.0076	0.0066	0.0938	0.0132	0.0519	0.016	0.0152	0.0288	0.004	0.0306	0.0398	0.1181	0.0029	0.0452	0.1276	0.0141	0.0112	0.0043	0.0032	0.0133	0.0083	0.1359	0.0309	0.1215	0.0488	0.0029
2	rs78634710	42417425	0.73	0.902267913485346	0.83	0.907803730152893	0.116026726648564	0.131401906408815	0.0076	0.0066	0.0941	0.0132	0.0519	0.016	0.0152	0.0287	0.0039	0.0306	0.0398	0.1183	0.0028	0.0451	0.1277	0.014	0.0111	0.0043	0.0032	0.0133	0.0083	0.136	0.0309	0.1215	0.0488	0.0029
2	rs72796515	42421325	0.73	0.902267913485346	0.83	0.907803730152893	0.119820326719801	0.126125596555621	0.0075	0.0066	0.0943	0.0132	0.052	0.016	0.0152	0.0287	0.0039	0.0306	0.0398	0.1184	0.0028	0.045	0.1277	0.014	0.0111	0.0043	0.0032	0.0132	0.0082	0.1361	0.0308	0.1214	0.0489	0.0029
2	rs10183437	42423683	0.73	0.902267913485346	0.83	0.907803730152893	0.122780416089261	0.109104213789903	0.0075	0.0066	0.0943	0.0131	0.052	0.0159	0.0152	0.0287	0.0039	0.0306	0.0398	0.1184	0.0028	0.045	0.1278	0.014	0.011	0.0043	0.0032	0.0132	0.0082	0.1364	0.0308	0.1214	0.0489	0.0029
2	rs12614424	42426524	0.73	0.902267913485346	0.83	0.907803730152893	0.0797827059355255	0.100259127938522	0.0075	0.0066	0.0945	0.0132	0.0522	0.0159	0.0152	0.0286	0.0036	0.0306	0.0398	0.1185	0.0027	0.045	0.1279	0.014	0.0111	0.0042	0.0031	0.0132	0.0082	0.1364	0.0309	0.1214	0.0489	0.0029
2	rs79921794	42428781	0.73	0.902267913485346	0.83	0.907803730152893	0.0788265759334585	0.103614121799262	0.0075	0.0067	0.0947	0.0131	0.0522	0.0159	0.0151	0.0284	0.0036	0.0306	0.0398	0.1185	0.0027	0.0449	0.1281	0.0139	0.011	0.0042	0.0031	0.0132	0.0082	0.1364	0.0309	0.1215	0.0489	0.0029
2	rs17670632	42433082	0.73	0.902267913485346	0.84	0.835693000351761	0.0800508557346416	0.103614121799262	0.0075	0.0067	0.0948	0.0131	0.0523	0.0159	0.0151	0.0284	0.0036	0.0307	0.0397	0.1185	0.0027	0.0449	0.1281	0.0139	0.011	0.0042	0.0031	0.0132	0.0082	0.1364	0.0309	0.1216	0.0488	0.0029
2	rs17029323	42436261	0.73	0.902267913485346	0.84	0.835693000351761	0.0786495081957789	0.104604167606527	0.0075	0.0067	0.0948	0.0131	0.0523	0.0159	0.0151	0.0284	0.0035	0.0307	0.0397	0.1185	0.0027	0.0449	0.1281	0.0139	0.011	0.0042	0.0031	0.0132	0.0082	0.1364	0.0309	0.1216	0.0488	0.0029
2	rs76916159	42447925	0.73	0.902267913485346	0.84	0.835693000351761	0.0811066760205563	0.103531782746475	0.0074	0.0067	0.0955	0.013	0.0522	0.0159	0.015	0.0283	0.0035	0.0307	0.0397	0.1184	0.0027	0.0448	0.1282	0.0138	0.0108	0.0038	0.0032	0.0132	0.0081	0.1365	0.031	0.1217	0.0489	0.0029
2	rs114045668	42461836	0.73	0.902267913485346	0.84	0.835693000351761	0.0737951904296843	0.100910383449072	0.0074	0.0067	0.0959	0.0128	0.0521	0.0159	0.0148	0.0282	0.0034	0.0311	0.0398	0.1185	0.0027	0.0448	0.1283	0.0137	0.0107	0.0037	0.0031	0.0131	0.008	0.1366	0.0312	0.1217	0.0491	0.0028
2	rs115190431	42468603	0.73	0.902267913485346	0.84	0.835693000351761	0.0720470050087512	0.10017783667289	0.0074	0.0067	0.096	0.0128	0.0521	0.0159	0.0147	0.0281	0.0034	0.0312	0.0399	0.1185	0.0027	0.0447	0.1283	0.0136	0.0106	0.0037	0.0031	0.0131	0.008	0.1365	0.0313	0.1218	0.0491	0.0028
2	rs34355843	42470958	0.73	0.902267913485346	0.84	0.835693000351761	0.0708828375814122	0.100096571140738	0.0074	0.0067	0.0961	0.0128	0.0521	0.0159	0.0147	0.0281	0.0034	0.0312	0.0399	0.1185	0.0027	0.0447	0.1282	0.0136	0.0106	0.0037	0.0031	0.0131	0.008	0.1366	0.0313	0.1218	0.0491	0.0028
2	rs115431967	42473526	0.73	0.902267913485346	0.84	0.835693000351761	0.0693225760837818	0.100015331350576	0.0074	0.0067	0.096	0.0127	0.0521	0.016	0.0147	0.0281	0.0034	0.0313	0.0399	0.1186	0.0027	0.0447	0.1282	0.0135	0.0106	0.0037	0.003	0.0131	0.008	0.1366	0.0314	0.1218	0.0491	0.0028
2	rs9808509	42479644	0.73	0.902267913485346	0.84	0.835693000351761	0.0696287314269087	0.103284917946136	0.0074	0.0068	0.0959	0.0127	0.0521	0.016	0.0147	0.0281	0.0034	0.0315	0.0399	0.1186	0.0027	0.0447	0.1283	0.0135	0.0105	0.0037	0.003	0.013	0.008	0.1365	0.0314	0.1218	0.0491	0.0028
2	rs17671847	42480204	0.73	0.902267913485346	0.84	0.835693000351761	0.0687737117499539	0.104934992509579	0.0074	0.0067	0.0959	0.0127	0.0521	0.016	0.0147	0.0281	0.0034	0.0315	0.0399	0.1187	0.0027	0.0446	0.1283	0.0135	0.0105	0.0036	0.003	0.013	0.0079	0.1366	0.0314	0.1219	0.0491	0.0028
2	rs116232501	42485406	0.74	0.82166312078733	0.84	0.835693000351761	0.0682075234261823	0.105266221340643	0.0074	0.0067	0.096	0.0127	0.0521	0.016	0.0147	0.028	0.0034	0.0315	0.04	0.1186	0.0027	0.0445	0.1283	0.0135	0.0105	0.0036	0.003	0.013	0.0079	0.1366	0.0314	0.122	0.0491	0.0028
2	rs10202624	42515388	0.74	0.82166312078733	0.85	0.767309033253442	0.0738588873193515	0.113591350677242	0.0075	0.0066	0.096	0.0126	0.0519	0.0158	0.0147	0.0279	0.0035	0.0317	0.0404	0.1183	0.0027	0.0442	0.1284	0.0136	0.0104	0.0037	0.003	0.0131	0.0078	0.1366	0.0315	0.1222	0.0492	0.0029
2	rs28651764	42515437	0.74	0.82166312078733	0.86	0.702596200902853	0.0737315291351712	0.11444570419554	0.0075	0.0066	0.096	0.0126	0.0519	0.0158	0.0147	0.0279	0.0035	0.0317	0.0404	0.1183	0.0027	0.0442	0.1284	0.0136	0.0104	0.0037	0.003	0.0131	0.0078	0.1366	0.0315	0.1222	0.0492	0.0029
2	rs78571808	42519603	0.74	0.82166312078733	0.87	0.641494868499257	0.0752262443760473	0.119709645627486	0.0075	0.0066	0.0959	0.0125	0.0519	0.0158	0.0146	0.0277	0.0035	0.0317	0.0405	0.1182	0.0027	0.0442	0.1284	0.0136	0.0102	0.0037	0.003	0.013	0.0078	0.1371	0.0315	0.1222	0.0492	0.0029
2	rs62142594	42524531	0.74	0.82166312078733	0.87	0.641494868499257	0.0793593163939492	0.126836312387972	0.0075	0.0066	0.0959	0.0125	0.0518	0.0158	0.0146	0.0276	0.0035	0.0316	0.0406	0.1184	0.0027	0.0442	0.1285	0.0136	0.0101	0.0037	0.003	0.013	0.0077	0.1372	0.0315	0.1222	0.0492	0.003
2	rs2033834	42524781	0.74	0.82166312078733	0.87	0.641494868499257	0.079648847626316	0.127370324927929	0.0075	0.0066	0.0959	0.0125	0.0518	0.0158	0.0146	0.0276	0.0035	0.0316	0.0406	0.1184	0.0027	0.0442	0.1285	0.0136	0.0101	0.0037	0.003	0.013	0.0077	0.1373	0.0315	0.1222	0.0492	0.003
2	rs116090953	42526510	0.74	0.82166312078733	0.88	0.583941145430028	0.0784726964992613	0.12656961955527	0.0075	0.0066	0.0957	0.0125	0.0518	0.0157	0.0146	0.0276	0.0035	0.0316	0.0406	0.1182	0.0027	0.0442	0.1288	0.0136	0.0101	0.0037	0.003	0.013	0.0078	0.1373	0.0316	0.1221	0.0492	0.003
2	rs12464702	42531871	0.74	0.82166312078733	0.88	0.583941145430028	0.0837966537665862	0.14377156807406	0.0075	0.0066	0.0957	0.0124	0.0517	0.0156	0.0144	0.0275	0.0036	0.0315	0.0406	0.1182	0.0028	0.0442	0.1289	0.0137	0.01	0.0038	0.0031	0.0129	0.0077	0.1378	0.0313	0.1224	0.0492	0.003
2	rs56271935	42536046	0.74	0.82166312078733	0.89	0.529866637543626	0.0896580665550734	0.150627545670287	0.0075	0.0066	0.0957	0.0123	0.0517	0.0156	0.0144	0.0275	0.0036	0.0315	0.0406	0.1183	0.0028	0.0441	0.1289	0.0136	0.0099	0.0038	0.0031	0.013	0.0077	0.1378	0.0313	0.1224	0.0492	0.003
2	rs12613284	42562787	0.74	0.82166312078733	0.89	0.529866637543626	0.112667985290079	0.160300473335357	0.0071	0.0065	0.0963	0.0123	0.0513	0.0158	0.0145	0.0274	0.0037	0.031	0.0405	0.1188	0.0029	0.0423	0.1291	0.0139	0.01	0.0037	0.0031	0.0129	0.0078	0.1387	0.031	0.1231	0.0492	0.0031
2	rs17317726	42563042	0.74	0.82166312078733	0.9	0.479198205640863	0.109724202390748	0.1593332279395	0.007	0.0065	0.0964	0.0123	0.0512	0.0158	0.0145	0.0274	0.0037	0.031	0.0405	0.1187	0.0029	0.0423	0.1292	0.0139	0.01	0.0037	0.0031	0.0129	0.0077	0.1388	0.031	0.1231	0.0492	0.0031
2	rs3755304	42589921	0.74	0.82166312078733	0.9	0.479198205640863	0.112418524039315	0.169098063038906	0.007	0.0064	0.0964	0.0124	0.0505	0.0162	0.0145	0.0272	0.0036	0.0309	0.0406	0.1186	0.0029	0.0417	0.1296	0.0138	0.01	0.0036	0.0031	0.0129	0.0076	0.1393	0.0311	0.1236	0.0492	0.0032
2	rs72798544	42599605	0.74	0.82166312078733	0.91	0.431857736337621	0.112086438962791	0.169098063038906	0.007	0.0064	0.0965	0.0124	0.0503	0.0162	0.0145	0.0271	0.0036	0.0309	0.0406	0.1185	0.0029	0.0416	0.1297	0.0138	0.0101	0.0036	0.0031	0.013	0.0076	0.1394	0.0312	0.1236	0.0492	0.0032
2	rs72798550	42609545	0.74	0.82166312078733	0.9	0.479198205640863	0.109070513967327	0.178661746574528	0.007	0.0064	0.0963	0.0124	0.0502	0.0163	0.0145	0.0271	0.0036	0.0309	0.0406	0.1185	0.003	0.0415	0.1298	0.0138	0.0101	0.0036	0.0031	0.013	0.0076	0.1397	0.031	0.1236	0.0492	0.0032
2	rs76072482	42615826	0.74	0.82166312078733	0.9	0.479198205640863	0.102639982597364	0.18330847945307	0.0071	0.0063	0.0964	0.0125	0.05	0.0164	0.0146	0.027	0.0036	0.0309	0.0406	0.1182	0.003	0.0414	0.1298	0.0138	0.0102	0.0036	0.0031	0.0129	0.0076	0.1399	0.0311	0.1236	0.0493	0.0033
2	rs74659436	42617305	0.74	0.82166312078733	0.9	0.479198205640863	0.110051952607217	0.189841171687917	0.0071	0.0063	0.0964	0.0125	0.05	0.0164	0.0146	0.027	0.0037	0.0309	0.0406	0.1179	0.003	0.0414	0.1299	0.0138	0.0102	0.0037	0.0032	0.0129	0.0076	0.1399	0.0311	0.1236	0.0493	0.0033
2	rs6544543	42623994	0.74	0.82166312078733	0.9	0.479198205640863	0.107581582840425	0.19728284520975	0.0071	0.0062	0.0968	0.0124	0.0499	0.0163	0.0145	0.0269	0.0036	0.0309	0.0406	0.1177	0.003	0.0413	0.1299	0.0138	0.0102	0.0037	0.0032	0.0129	0.0076	0.1401	0.0312	0.1236	0.0494	0.0033
2	rs72798557	42625478	0.74	0.82166312078733	0.9	0.479198205640863	0.105945030943456	0.191383517578088	0.0071	0.0062	0.0967	0.0124	0.0499	0.0163	0.0145	0.0269	0.0036	0.0309	0.0406	0.1177	0.003	0.0413	0.1299	0.0138	0.0102	0.0037	0.0032	0.0129	0.0076	0.1401	0.0312	0.1236	0.0494	0.0033
2	rs62142642	42629175	0.74	0.82166312078733	0.89	0.529866637543626	0.102901989723731	0.18188991549038	0.0071	0.0062	0.0966	0.0124	0.05	0.0163	0.0145	0.0269	0.0036	0.0309	0.0407	0.1176	0.0031	0.0413	0.1298	0.0138	0.0101	0.0037	0.0032	0.013	0.0077	0.1402	0.0312	0.1235	0.0494	0.0033
2	rs113572366	42632023	0.74	0.82166312078733	0.89	0.529866637543626	0.101778311626155	0.186156916101029	0.0071	0.0062	0.0966	0.0124	0.05	0.0163	0.0145	0.0269	0.0036	0.0308	0.0407	0.1176	0.0031	0.0413	0.1298	0.0139	0.0101	0.0037	0.0032	0.013	0.0077	0.1403	0.0312	0.1235	0.0494	0.0034
2	rs77429532	42637261	0.74	0.82166312078733	0.89	0.529866637543626	0.100300633641307	0.182396111102832	0.0071	0.0062	0.0966	0.0123	0.05	0.0163	0.0145	0.0269	0.0036	0.0308	0.0407	0.1175	0.0031	0.0413	0.1297	0.0139	0.0101	0.0037	0.0032	0.013	0.0077	0.1403	0.0312	0.1235	0.0494	0.0034
2	rs222471	42638057	0.74	0.82166312078733	0.9	0.479198205640863	0.10019744358581	0.181788734373627	0.0071	0.0062	0.0966	0.0123	0.05	0.0163	0.0145	0.0269	0.0036	0.0308	0.0407	0.1175	0.0031	0.0413	0.1297	0.0139	0.0101	0.0037	0.0032	0.013	0.0077	0.1403	0.0312	0.1235	0.0494	0.0034
2	rs222476	42659267	0.74	0.82166312078733	0.9	0.479198205640863	0.0957226888639199	0.180979982509537	0.0071	0.0062	0.0966	0.0122	0.0502	0.0162	0.0145	0.027	0.0036	0.0306	0.0409	0.1174	0.0031	0.0411	0.1295	0.0139	0.0098	0.0037	0.0031	0.0132	0.0079	0.1405	0.0313	0.1236	0.0496	0.0034
2	rs112087825	42680608	0.74	0.82166312078733	0.9	0.479198205640863	0.0924995584429405	0.187177849683327	0.0071	0.0062	0.0967	0.0121	0.0504	0.016	0.0144	0.027	0.0035	0.0304	0.0411	0.1174	0.0031	0.041	0.1293	0.014	0.0095	0.0037	0.0031	0.0134	0.0082	0.1406	0.0313	0.1236	0.0497	0.0034
2	rs112100859	42683926	0.74	0.82166312078733	0.9	0.479198205640863	0.0905022097496186	0.191692494967594	0.0071	0.0062	0.0967	0.0121	0.0504	0.016	0.0144	0.027	0.0035	0.0304	0.0411	0.1176	0.0031	0.041	0.1293	0.0138	0.0095	0.0037	0.0031	0.0134	0.0082	0.1407	0.0313	0.1237	0.0497	0.0034
2	rs13000412	42699164	0.74	0.82166312078733	0.9	0.479198205640863	0.0927695933241728	0.202507155376648	0.0071	0.0062	0.0967	0.012	0.0504	0.0159	0.0144	0.027	0.0035	0.0304	0.0412	0.1175	0.0031	0.0409	0.1291	0.0138	0.0094	0.0037	0.0031	0.0135	0.0083	0.1407	0.0313	0.1239	0.0498	0.0034
2	rs72986067	42703988	0.74	0.82166312078733	0.91	0.431857736337621	0.0968798616220483	0.200830392877578	0.007	0.0062	0.0967	0.012	0.0504	0.0159	0.0144	0.027	0.0035	0.0303	0.0411	0.1174	0.0031	0.0409	0.1288	0.0138	0.0093	0.0038	0.0031	0.0135	0.0085	0.1407	0.0313	0.1241	0.0498	0.0034
2	rs75874139	42707488	0.73	0.902267913485346	0.91	0.431857736337621	0.0358566966807008	0.124797024159233	0.007	0.006	0.0953	0.012	0.05	0.0164	0.0144	0.0265	0.0028	0.0297	0.0413	0.1191	0.003	0.0412	0.1284	0.014	0.009	0.0031	0.0025	0.0142	0.0105	0.1396	0.0312	0.1256	0.0504	0.003
2	rs73930415	42710492	0.73	0.902267913485346	0.92	0.387761932740255	0.0278780896314895	0.141080163726806	0.007	0.006	0.0949	0.0121	0.0498	0.0164	0.0145	0.026	0.0026	0.0296	0.0414	0.1195	0.003	0.0413	0.1281	0.0141	0.009	0.0029	0.0023	0.0144	0.0113	0.1393	0.0314	0.1261	0.0505	0.0029
2	rs111505384	42713350	0.73	0.902267913485346	0.91	0.431857736337621	0.0259448945763076	0.140433289847481	0.007	0.006	0.0948	0.012	0.0497	0.0164	0.0144	0.026	0.0026	0.0296	0.0414	0.1196	0.003	0.0414	0.128	0.0141	0.009	0.0029	0.0023	0.0144	0.0114	0.1392	0.0312	0.1262	0.0506	0.0029
2	rs17029755	42714383	0.73	0.902267913485346	0.92	0.387761932740255	0.0258721036598073	0.143120227883064	0.007	0.006	0.0948	0.012	0.0497	0.0164	0.0144	0.026	0.0026	0.0296	0.0414	0.1197	0.0029	0.0414	0.128	0.0141	0.009	0.0029	0.0023	0.0144	0.0114	0.1392	0.0311	0.1262	0.0506	0.0029
2	rs13386811	42723183	0.73	0.902267913485346	0.92	0.387761932740255	0.0274640201756625	0.165265487847853	0.0071	0.0061	0.0947	0.012	0.0496	0.0166	0.0143	0.0261	0.0026	0.0297	0.0415	0.1198	0.0029	0.0415	0.1279	0.0142	0.009	0.0029	0.0022	0.0145	0.0116	0.1391	0.0307	0.1263	0.0506	0.0029
2	rs74543151	42723221	0.73	0.902267913485346	0.92	0.387761932740255	0.0274423486201265	0.165657152777155	0.0071	0.0061	0.0947	0.0122	0.0496	0.0168	0.0143	0.026	0.0026	0.0297	0.0414	0.1198	0.0029	0.0414	0.1278	0.0142	0.0092	0.0029	0.0022	0.0144	0.0116	0.1389	0.0307	0.1264	0.0506	0.0029
2	rs12996893	42725568	0.73	0.902267913485346	0.92	0.387761932740255	0.0271402194606775	0.162922357765626	0.0071	0.006	0.0947	0.0122	0.0497	0.0168	0.0143	0.0261	0.0026	0.0297	0.0413	0.1198	0.0029	0.0414	0.1279	0.0142	0.0092	0.0029	0.0022	0.0145	0.0116	0.1389	0.0307	0.1264	0.0505	0.0029
2	rs114998011	42733728	0.72	0.987657439684474	0.92	0.387761932740255	0.0260282627141175	0.147702035241836	0.0071	0.006	0.0947	0.0122	0.0496	0.0169	0.0143	0.0261	0.0026	0.0298	0.0413	0.1198	0.0029	0.0412	0.1279	0.0142	0.0092	0.0029	0.0021	0.0145	0.0116	0.1389	0.0307	0.1263	0.0507	0.0028
2	rs62144798	42735383	0.72	0.987657439684474	0.92	0.387761932740255	0.0260909139036355	0.137581629944986	0.0071	0.006	0.0946	0.0122	0.0496	0.0169	0.0143	0.0261	0.0026	0.0298	0.0413	0.1198	0.0029	0.0412	0.1279	0.0143	0.0092	0.0029	0.0021	0.0145	0.0116	0.1389	0.0307	0.1263	0.0507	0.0028
2	rs924114	42739333	0.72	0.987657439684474	0.92	0.387761932740255	0.026007402816899	0.14638762377519	0.0071	0.006	0.0946	0.0122	0.0496	0.0169	0.0143	0.0261	0.0026	0.03	0.0413	0.1198	0.0029	0.0412	0.128	0.0143	0.0092	0.0029	0.002	0.0144	0.0115	0.1389	0.0307	0.1263	0.0509	0.0028
2	rs931596	42764120	0.72	0.987657439684474	0.92	0.387761932740255	0.0575541261886026	0.0974293009109307	0.0066	0.006	0.0949	0.0123	0.0493	0.017	0.0142	0.0263	0.0026	0.0303	0.0412	0.1177	0.0026	0.0407	0.128	0.0144	0.0094	0.0029	0.002	0.0145	0.0115	0.1394	0.0307	0.1236	0.0554	0.0027
2	rs17029781	42767044	0.72	0.987657439684474	0.92	0.387761932740255	0.0549965002938107	0.10131825227347	0.0066	0.0061	0.0949	0.0123	0.0493	0.017	0.0142	0.0264	0.0026	0.0304	0.0413	0.1176	0.0026	0.0407	0.1279	0.0145	0.0094	0.0029	0.002	0.0145	0.0116	0.1394	0.0308	0.1236	0.0555	0.0027
2	rs78134927	42769316	0.72	0.987657439684474	0.92	0.387761932740255	0.0531801894335886	0.0932049453446459	0.0066	0.0061	0.0949	0.0123	0.0493	0.017	0.0142	0.0264	0.0026	0.0304	0.0413	0.1175	0.0026	0.0407	0.1278	0.0145	0.0094	0.0029	0.002	0.0145	0.0116	0.1395	0.0308	0.1235	0.0555	0.0027
2	rs56019403	42789327	0.72	0.987657439684474	0.92	0.387761932740255	0.046614628811291	0.086969890460622	0.0068	0.0064	0.0948	0.012	0.0485	0.0167	0.014	0.0268	0.0027	0.031	0.0413	0.1161	0.0026	0.0401	0.1257	0.0147	0.0097	0.003	0.0023	0.0147	0.0123	0.1408	0.0313	0.1223	0.0566	0.0028
2	rs111343284	42805581	0.72	0.987657439684474	0.92	0.387761932740255	0.0464895437167589	0.0913164243517505	0.0069	0.0064	0.0949	0.012	0.0484	0.0167	0.014	0.0268	0.0027	0.031	0.0413	0.1158	0.0027	0.04	0.1255	0.0148	0.0098	0.003	0.0023	0.0147	0.0124	0.141	0.0314	0.1223	0.0567	0.0028
2	rs10167442	42808024	0.72	0.987657439684474	0.92	0.387761932740255	0.0470699760912344	0.0885125145235343	0.0069	0.0064	0.0949	0.012	0.0484	0.0167	0.014	0.0268	0.0027	0.0311	0.0413	0.1158	0.0027	0.04	0.1255	0.0148	0.0098	0.003	0.0023	0.0147	0.0124	0.141	0.0314	0.1223	0.0567	0.0029
2	rs77170064	42810321	0.72	0.987657439684474	0.92	0.387761932740255	0.0465051668815954	0.0857436209346151	0.0069	0.0064	0.0949	0.012	0.0484	0.0167	0.014	0.0269	0.0027	0.0311	0.0413	0.1157	0.0027	0.0401	0.1255	0.0148	0.0098	0.003	0.0023	0.0148	0.0125	0.141	0.0314	0.1223	0.0567	0.0029
2	rs6716970	42813012	0.72	0.987657439684474	0.93	0.346822133743557	0.0461156557721512	0.0892102255528843	0.0069	0.0064	0.0949	0.012	0.0484	0.0166	0.014	0.0269	0.0027	0.0311	0.0413	0.1157	0.0027	0.0401	0.1255	0.0148	0.0098	0.003	0.0024	0.0148	0.0125	0.1411	0.0314	0.1222	0.0567	0.0029
2	rs2141548	42819994	0.72	0.987657439684474	0.93	0.346822133743557	0.0465676951720023	0.0936003114649581	0.0069	0.0065	0.0949	0.012	0.0483	0.0166	0.014	0.027	0.0027	0.0311	0.0412	0.1153	0.0027	0.0404	0.1254	0.0148	0.0098	0.0031	0.0024	0.0148	0.0125	0.1411	0.0314	0.1221	0.0567	0.0029
2	rs116147707	42831695	0.72	0.987657439684474	0.92	0.387761932740255	0.0498982158952936	0.105680824592601	0.0069	0.0065	0.095	0.012	0.0483	0.0166	0.0139	0.0271	0.0028	0.0311	0.0411	0.115	0.0026	0.0405	0.1253	0.0148	0.0098	0.0031	0.0025	0.0149	0.0126	0.1411	0.0314	0.122	0.0567	0.0029
2	rs116402714	42838632	0.72	0.987657439684474	0.92	0.387761932740255	0.0471014900628397	0.0835388748898197	0.0069	0.0065	0.095	0.012	0.0482	0.0166	0.0139	0.0272	0.0028	0.0311	0.0411	0.1149	0.0026	0.0405	0.1253	0.0148	0.0098	0.0031	0.0025	0.0149	0.0126	0.1413	0.0314	0.1218	0.0567	0.0029
2	rs6757976	42856208	0.72	0.987657439684474	0.92	0.387761932740255	0.0554525692546087	0.114788127157992	0.0069	0.0065	0.0952	0.012	0.0481	0.0165	0.0139	0.0273	0.0028	0.031	0.0411	0.1147	0.0025	0.0405	0.1252	0.0149	0.0098	0.0032	0.0026	0.0149	0.0127	0.1417	0.0314	0.1214	0.0566	0.0029
2	rs72801610	42867007	0.72	0.987657439684474	0.92	0.387761932740255	0.0525498568044553	0.119448674213855	0.0069	0.0065	0.0951	0.0121	0.0478	0.0165	0.0139	0.0274	0.0028	0.0311	0.0406	0.1146	0.0025	0.0405	0.125	0.0149	0.0099	0.0034	0.0027	0.0154	0.0128	0.1417	0.0314	0.1214	0.0565	0.0029
2	rs76182320	42892774	0.72	0.987657439684474	0.92	0.387761932740255	0.0597449357783728	0.132484835646443	0.0069	0.0066	0.0952	0.0122	0.0475	0.0165	0.0139	0.0275	0.0029	0.0311	0.0401	0.1145	0.0026	0.0405	0.1248	0.015	0.0099	0.0036	0.0029	0.0158	0.0129	0.1417	0.0313	0.1213	0.0565	0.003
2	rs72801624	42893100	0.72	0.987657439684474	0.91	0.431857736337621	0.059247264484967	0.133389780436249	0.0069	0.0066	0.0952	0.0122	0.0475	0.0165	0.0139	0.0275	0.0029	0.0311	0.0401	0.1145	0.0026	0.0405	0.1248	0.015	0.0099	0.0036	0.0029	0.0158	0.0129	0.1417	0.0313	0.1213	0.0565	0.003
2	rs8179836	42903239	0.72	0.987657439684474	0.92	0.387761932740255	0.0668451990292418	0.181283119146183	0.0069	0.0067	0.0952	0.0122	0.0473	0.0165	0.0139	0.0275	0.0029	0.0311	0.0398	0.1145	0.0026	0.0405	0.1247	0.015	0.0099	0.0037	0.0029	0.0161	0.013	0.1417	0.0312	0.1213	0.0565	0.003
2	rs4953562	42912035	0.72	0.987657439684474	0.92	0.387761932740255	0.0620660755273764	0.164385434173065	0.0069	0.0067	0.0951	0.0123	0.0472	0.0164	0.014	0.0276	0.003	0.0311	0.0396	0.1143	0.0026	0.0405	0.1246	0.0151	0.01	0.0037	0.0029	0.0161	0.013	0.1418	0.0312	0.1212	0.0564	0.003
2	rs72801638	42915667	0.72	0.987657439684474	0.91	0.431857736337621	0.0615745351151027	0.171769339030634	0.0069	0.0067	0.0951	0.0123	0.0472	0.0164	0.014	0.0276	0.003	0.0311	0.0396	0.1143	0.0026	0.0405	0.1246	0.0151	0.01	0.0038	0.0029	0.0161	0.013	0.1418	0.0312	0.1211	0.0564	0.003
2	rs62144296	42927058	0.71	1.0779007643746	0.91	0.431857736337621	0.0881512187508171	0.167423667805137	0.007	0.0067	0.0951	0.0123	0.047	0.0164	0.014	0.0276	0.003	0.0309	0.0393	0.1141	0.0026	0.0404	0.1246	0.0152	0.0101	0.0039	0.0033	0.0162	0.0131	0.1419	0.0312	0.1209	0.0564	0.0031
2	rs35628532	42933601	0.71	1.0779007643746	0.91	0.431857736337621	0.0900915716806251	0.17127355698756	0.007	0.0067	0.095	0.0123	0.047	0.0164	0.014	0.0277	0.003	0.0309	0.0392	0.1141	0.0026	0.0405	0.1245	0.0153	0.0101	0.004	0.0033	0.0162	0.0131	0.1419	0.0312	0.1208	0.0564	0.0031
2	rs1561507	42938386	0.71	1.0779007643746	0.91	0.431857736337621	0.0979694721151993	0.177356005814347	0.007	0.0067	0.0949	0.0123	0.0469	0.0164	0.0141	0.0277	0.003	0.0309	0.0391	0.1139	0.0027	0.0405	0.1244	0.0154	0.0101	0.0041	0.0033	0.0162	0.0132	0.1419	0.0313	0.1207	0.0567	0.0031
2	rs6721943	42949616	0.71	1.0779007643746	0.91	0.431857736337621	0.100636459990074	0.219419599078099	0.007	0.0068	0.0948	0.0124	0.0469	0.0162	0.0141	0.0278	0.0031	0.0309	0.0385	0.1138	0.0027	0.0406	0.1239	0.0157	0.0104	0.0046	0.0034	0.0164	0.0132	0.1423	0.0317	0.12	0.0562	0.0032
2	rs2888840	42949805	0.71	1.0779007643746	0.91	0.431857736337621	0.107097047249187	0.219635172294957	0.0069	0.0069	0.0948	0.0124	0.0467	0.0162	0.0142	0.0277	0.0031	0.0309	0.0384	0.1137	0.0027	0.0406	0.1236	0.0156	0.0105	0.0056	0.0034	0.0164	0.0132	0.1425	0.0317	0.1195	0.0562	0.0031
2	rs111455208	42970829	0.71	1.0779007643746	0.91	0.431857736337621	0.107097047249187	0.202507155376648	0.0067	0.0074	0.0947	0.0123	0.0466	0.0167	0.0141	0.0276	0.0033	0.0309	0.0375	0.1136	0.0027	0.0408	0.1227	0.0153	0.0111	0.0056	0.0034	0.0165	0.0134	0.1435	0.032	0.119	0.0561	0.0028
2	rs76037455	42973892	0.71	1.0779007643746	0.91	0.431857736337621	0.116592419210868	0.217697515792572	0.0066	0.0075	0.0947	0.0123	0.0465	0.0168	0.0141	0.0275	0.0034	0.0309	0.0372	0.1138	0.0027	0.0409	0.1223	0.0152	0.0113	0.0056	0.0034	0.0165	0.0133	0.1439	0.0322	0.1188	0.0561	0.0027
2	rs7579098	42977915	0.71	1.0779007643746	0.92	0.387761932740255	0.143710368303555	0.215551191397462	0.0066	0.0077	0.0946	0.0122	0.0465	0.0169	0.0141	0.0275	0.0035	0.031	0.037	0.114	0.0027	0.041	0.1219	0.0149	0.0114	0.0057	0.0034	0.0165	0.0133	0.1443	0.0323	0.1186	0.056	0.0026
2	rs930421	42981239	0.71	1.0779007643746	0.92	0.387761932740255	0.157455109965894	0.210003689127119	0.0065	0.0078	0.0947	0.0121	0.0463	0.0169	0.014	0.0275	0.0036	0.031	0.0373	0.1139	0.0027	0.0411	0.1216	0.0148	0.0115	0.0056	0.0034	0.0165	0.0133	0.1444	0.0325	0.1185	0.0563	0.0025
2	rs62145479	42984044	0.71	1.0779007643746	0.92	0.387761932740255	0.174132330058706	0.230830052828632	0.0065	0.0078	0.0948	0.012	0.0462	0.0169	0.014	0.0275	0.0036	0.0311	0.0373	0.1136	0.0027	0.0413	0.1213	0.0147	0.0115	0.0056	0.0034	0.0165	0.0134	0.1446	0.0325	0.1183	0.0566	0.0025
2	rs114576271	42985311	0.72	0.987657439684474	0.91	0.431857736337621	0.175792501284183	0.241313805565374	0.0065	0.0078	0.0949	0.0119	0.0461	0.0168	0.0141	0.0276	0.0037	0.0311	0.0373	0.1135	0.0027	0.0413	0.1211	0.0147	0.0114	0.0056	0.0034	0.0165	0.0134	0.1448	0.0326	0.1183	0.0566	0.0025
2	rs6719977	42985803	0.72	0.987657439684474	0.91	0.431857736337621	0.181085418664927	0.242426021465358	0.0065	0.0078	0.0949	0.0119	0.0461	0.0168	0.0141	0.0275	0.0037	0.0311	0.0373	0.1135	0.0027	0.0414	0.1211	0.0147	0.0114	0.0056	0.0034	0.0165	0.0134	0.1449	0.0326	0.1183	0.0567	0.0025
2	rs2278586	42990101	0.72	0.987657439684474	0.91	0.431857736337621	0.167266347829802	0.208094585573697	0.0065	0.0078	0.095	0.0123	0.0461	0.0167	0.0148	0.0258	0.0038	0.0311	0.0373	0.1128	0.0026	0.0418	0.1209	0.0145	0.012	0.0056	0.0033	0.0164	0.0136	0.1454	0.0325	0.1183	0.0568	0.0026
2	rs1992286	42990336	0.72	0.987657439684474	0.91	0.431857736337621	0.175539277417442	0.202402220991844	0.0065	0.008	0.095	0.0123	0.0462	0.0167	0.0148	0.0258	0.0038	0.0311	0.0371	0.1125	0.0026	0.0418	0.1208	0.0145	0.012	0.0056	0.0033	0.0164	0.0121	0.1455	0.0325	0.1198	0.0567	0.0027
2	rs34142793	42991200	0.72	0.987657439684474	0.92	0.387761932740255	0.158781842458314	0.182801415270337	0.0065	0.008	0.095	0.0122	0.0462	0.0164	0.0148	0.0259	0.0038	0.0311	0.0372	0.1122	0.0026	0.0419	0.1211	0.0145	0.012	0.0056	0.0033	0.0165	0.0121	0.1454	0.0326	0.1198	0.0569	0.0027
2	rs35394667	42996520	0.72	0.987657439684474	0.92	0.387761932740255	0.173090393637385	0.174056350721269	0.0066	0.0083	0.0958	0.0116	0.0461	0.0146	0.0151	0.0264	0.0038	0.0317	0.0371	0.1101	0.0025	0.0425	0.1224	0.0143	0.0116	0.0054	0.0032	0.0173	0.0121	0.1448	0.0329	0.1193	0.0578	0.0028
2	rs55727995	42998088	0.72	0.987657439684474	0.92	0.387761932740255	0.187331396866501	0.189635846206003	0.0066	0.0083	0.0959	0.0116	0.0458	0.0144	0.0151	0.0264	0.0038	0.0317	0.0371	0.1098	0.0025	0.0428	0.1226	0.0142	0.0116	0.0053	0.0031	0.0174	0.0121	0.1447	0.0329	0.1192	0.0579	0.0028
2	rs28767022	43007266	0.72	0.987657439684474	0.92	0.387761932740255	0.185459740318703	0.176053579771191	0.0066	0.0083	0.0957	0.0117	0.0457	0.0144	0.0153	0.0263	0.0039	0.0318	0.037	0.1093	0.0026	0.0429	0.1224	0.0142	0.0116	0.0053	0.0031	0.0176	0.0122	0.1448	0.033	0.1192	0.0581	0.0029
2	rs60847173	43008523	0.72	0.987657439684474	0.93	0.346822133743557	0.200422824734086	0.168309385924453	0.0066	0.0083	0.0957	0.0117	0.0454	0.0144	0.0153	0.0263	0.0039	0.0318	0.037	0.1093	0.0026	0.0429	0.1224	0.0143	0.0116	0.0053	0.0031	0.0176	0.0122	0.1448	0.033	0.1192	0.0584	0.0029
2	rs3816183	43015719	0.72	0.987657439684474	0.93	0.346822133743557	0.154485515063329	0.125593537459367	0.0068	0.0083	0.0957	0.0117	0.0455	0.0146	0.0153	0.0261	0.0037	0.0322	0.0374	0.1086	0.0026	0.043	0.1214	0.0142	0.0114	0.0053	0.003	0.0177	0.0124	0.1456	0.0327	0.119	0.059	0.0028
2	rs34238794	43016072	0.72	0.987657439684474	0.95	0.274028283204826	0.154754100962571	0.12648076842974	0.0068	0.0083	0.0957	0.0117	0.0455	0.0146	0.0153	0.0261	0.0037	0.0322	0.0375	0.1086	0.0026	0.043	0.1213	0.0142	0.0114	0.0053	0.003	0.0177	0.0124	0.1456	0.0327	0.119	0.059	0.0028
2	rs10186492	43024542	0.72	0.987657439684474	0.95	0.274028283204826	0.116309361910195	0.110198422038498	0.007	0.0084	0.0955	0.0117	0.0454	0.0145	0.0154	0.0262	0.0036	0.0323	0.0375	0.109	0.0026	0.043	0.1209	0.014	0.0114	0.0053	0.003	0.0177	0.0124	0.1457	0.0324	0.119	0.0592	0.0027
2	rs62143235	43027398	0.72	0.987657439684474	0.95	0.274028283204826	0.103769568130063	0.102381705502279	0.007	0.0083	0.0956	0.0117	0.0454	0.0144	0.0154	0.0262	0.0035	0.0323	0.0374	0.1091	0.0026	0.0429	0.1209	0.0139	0.0114	0.0053	0.003	0.0181	0.0124	0.1458	0.0324	0.1189	0.0592	0.0027
2	rs72801659	43033931	0.73	0.902267913485346	0.95	0.274028283204826	0.0897061683914016	0.0936003114649581	0.0071	0.0082	0.0969	0.0116	0.0458	0.0145	0.0156	0.0264	0.0034	0.0327	0.038	0.1084	0.0024	0.0423	0.1195	0.0136	0.0114	0.005	0.0027	0.0185	0.0126	0.1459	0.0321	0.1189	0.0597	0.0027
2	rs74498587	43043134	0.74	0.82166312078733	0.97	0.212655582583661	0.10024903031323	0.0658619093009029	0.0072	0.008	0.0989	0.0115	0.0465	0.0145	0.0158	0.0264	0.0032	0.0329	0.0385	0.1073	0.0022	0.0417	0.118	0.0131	0.0114	0.0046	0.0023	0.0191	0.0128	0.1458	0.0319	0.1187	0.0604	0.0028
2	rs57066627	43045635	0.74	0.82166312078733	0.97	0.212655582583661	0.106025153363216	0.0723679956772017	0.0072	0.008	0.0991	0.0115	0.0465	0.0145	0.0159	0.0264	0.0032	0.033	0.0386	0.1072	0.0022	0.0415	0.1179	0.013	0.0114	0.0046	0.0022	0.0192	0.0128	0.1458	0.0319	0.1187	0.0606	0.0028
2	rs2165157	43047028	0.74	0.82166312078733	0.97	0.212655582583661	0.108094508360365	0.070100603587163	0.0072	0.0081	0.0992	0.0114	0.0467	0.0146	0.0159	0.0264	0.0032	0.0334	0.0386	0.1071	0.0021	0.0414	0.1178	0.0131	0.0114	0.0047	0.0019	0.0192	0.0128	0.1456	0.0319	0.1187	0.0605	0.0028
2	rs55729309	43055660	0.74	0.82166312078733	0.97	0.212655582583661	0.0568895565699024	0.0517643442350716	0.0072	0.0081	0.0992	0.0117	0.0468	0.0149	0.0159	0.0263	0.0031	0.0336	0.0387	0.1069	0.0021	0.042	0.1178	0.0133	0.0115	0.0046	0.0018	0.0193	0.0131	0.1457	0.0319	0.1183	0.0591	0.0028
2	rs74349453	43057069	0.74	0.82166312078733	0.97	0.212655582583661	0.0520087625573825	0.0463271606423536	0.0072	0.0081	0.0989	0.0118	0.0466	0.015	0.0162	0.0261	0.0031	0.0338	0.0389	0.1069	0.0021	0.042	0.1178	0.0135	0.0117	0.0046	0.0018	0.0193	0.013	0.1457	0.0321	0.1182	0.0588	0.0027
2	rs1992284	43065555	0.74	0.82166312078733	0.97	0.212655582583661	0.0252541408439717	0.043078855317421	0.0071	0.0081	0.099	0.0123	0.0466	0.0153	0.0163	0.0259	0.003	0.0339	0.0392	0.107	0.002	0.042	0.118	0.014	0.0119	0.0044	0.0017	0.0193	0.0134	0.1458	0.0321	0.1177	0.0568	0.0027
2	rs62140177	43075563	0.74	0.82166312078733	0.96	0.241969076141015	0.0204731020795852	0.035686195080302	0.007	0.008	0.0987	0.0123	0.0468	0.0159	0.0162	0.0258	0.003	0.0342	0.0398	0.1068	0.0019	0.0423	0.1182	0.0138	0.012	0.0042	0.0016	0.0194	0.0139	0.1457	0.0323	0.1169	0.0567	0.0027
2	rs77874294	43086026	0.74	0.82166312078733	0.96	0.241969076141015	0.0120585137266874	0.0251563994761228	0.007	0.0082	0.0995	0.0122	0.0474	0.0159	0.0162	0.0268	0.0029	0.0344	0.0401	0.1044	0.0021	0.0427	0.1181	0.0138	0.012	0.0038	0.0016	0.0194	0.0153	0.1444	0.0317	0.1162	0.0567	0.0026
2	rs62137161	43090601	0.74	0.82166312078733	0.97	0.212655582583661	0.0155358966527589	0.0250673839259533	0.0068	0.008	0.0999	0.0123	0.0477	0.016	0.0162	0.027	0.0029	0.0345	0.0401	0.1037	0.0021	0.0428	0.1179	0.0136	0.0121	0.0035	0.0016	0.0195	0.0154	0.1436	0.032	0.117	0.0566	0.0026
2	rs112441270	43091425	0.74	0.82166312078733	0.98	0.18597139562509	0.0156582376800045	0.024889802270672	0.0068	0.008	0.0999	0.0123	0.0477	0.016	0.0162	0.027	0.0029	0.0345	0.04	0.1036	0.0021	0.0429	0.1179	0.0136	0.0121	0.0035	0.0016	0.0195	0.0155	0.1436	0.0319	0.1169	0.0566	0.0026
2	rs114116138	43103466	0.74	0.82166312078733	0.99	0.161794913519683	0.0227261085738496	0.0184382608912496	0.0069	0.008	0.0998	0.0127	0.0479	0.0159	0.0165	0.0272	0.0031	0.0345	0.0401	0.1021	0.0022	0.0431	0.1191	0.0141	0.0123	0.0033	0.0017	0.02	0.0159	0.142	0.0315	0.1158	0.057	0.0028
2	rs34552756	43103756	0.74	0.82166312078733	0.99	0.161794913519683	0.0229636812867097	0.0180566899876586	0.0069	0.008	0.0998	0.0127	0.0479	0.0159	0.0165	0.0272	0.0031	0.0345	0.0401	0.1021	0.0022	0.0431	0.1191	0.0141	0.0123	0.0032	0.0017	0.02	0.0159	0.1419	0.0315	0.1157	0.057	0.0028
2	rs34125175	43111668	0.74	0.82166312078733	0.99	0.161794913519683	0.0329250234443053	0.0142540712059596	0.007	0.0081	0.0997	0.0131	0.048	0.0159	0.0167	0.0274	0.0031	0.0345	0.0404	0.101	0.0024	0.0432	0.1197	0.0144	0.0124	0.0031	0.0018	0.0204	0.0162	0.1409	0.0312	0.1149	0.0573	0.003
2	rs4586680	43112172	0.74	0.82166312078733	0.99	0.161794913519683	0.0305374706210098	0.0157785398569562	0.007	0.0081	0.0997	0.013	0.0479	0.0158	0.0166	0.0274	0.0032	0.0346	0.0404	0.1009	0.0024	0.043	0.1197	0.0144	0.0124	0.0031	0.002	0.0204	0.0162	0.1408	0.0313	0.115	0.0573	0.003
2	rs75665820	43118124	0.74	0.82166312078733	0.99	0.161794913519683	0.0365408194054651	0.0131939373645986	0.007	0.008	0.0991	0.0132	0.0482	0.0157	0.0165	0.0274	0.0032	0.0346	0.0409	0.0998	0.0025	0.0429	0.12	0.0144	0.0124	0.0031	0.0021	0.0202	0.0165	0.1401	0.031	0.1154	0.0578	0.0032
2	rs11904826	43132146	0.74	0.82166312078733	0.99	0.161794913519683	0.0518404409528689	0.0139183705268933	0.0071	0.008	0.0983	0.0136	0.0487	0.0153	0.016	0.0274	0.0033	0.0344	0.0415	0.0984	0.0026	0.0433	0.1208	0.0144	0.0124	0.0032	0.0022	0.02	0.0168	0.1392	0.0307	0.116	0.0585	0.0035
2	rs113931097	43133163	0.74	0.82166312078733	1	0.139999700676332	0.0577346216202474	0.0123314675534143	0.0071	0.008	0.0984	0.0136	0.0488	0.0154	0.016	0.0274	0.0033	0.0344	0.0416	0.0982	0.0025	0.0431	0.1208	0.0144	0.0123	0.0032	0.0022	0.02	0.0169	0.139	0.0308	0.116	0.0587	0.0035
2	rs56285146	43134401	0.74	0.82166312078733	1	0.139999700676332	0.0649719723028761	0.0123628865352196	0.0071	0.008	0.0984	0.0137	0.0489	0.0154	0.016	0.0274	0.0033	0.0344	0.0416	0.0981	0.0025	0.0429	0.1209	0.0144	0.0123	0.0032	0.0022	0.02	0.017	0.1388	0.0308	0.1159	0.0588	0.0035
2	rs6752849	43138118	0.74	0.82166312078733	0.99	0.161794913519683	0.0767186395550477	0.0123000889687837	0.0071	0.0082	0.0985	0.0137	0.0491	0.0154	0.016	0.0274	0.0033	0.0343	0.0417	0.0979	0.0025	0.0427	0.1207	0.0145	0.0122	0.0032	0.0022	0.02	0.0171	0.1386	0.0308	0.1157	0.0589	0.0036
2	rs4952947	43138933	0.74	0.82166312078733	1.01	0.120454976543865	0.0790482708160455	0.0130643109999383	0.0071	0.0083	0.0985	0.0138	0.0492	0.0154	0.016	0.0274	0.0033	0.0343	0.0417	0.0979	0.0025	0.0427	0.1207	0.0145	0.0122	0.0032	0.0022	0.02	0.0171	0.1386	0.0308	0.1157	0.0589	0.0036
2	rs7609363	43140961	0.74	0.82166312078733	1.01	0.120454976543865	0.0797603861920772	0.0137188720866614	0.0071	0.0083	0.0985	0.0137	0.0492	0.0154	0.016	0.0274	0.0033	0.0343	0.0417	0.0979	0.0025	0.0427	0.1207	0.0145	0.0122	0.0031	0.0022	0.02	0.0172	0.1387	0.0308	0.1156	0.0589	0.0036
2	rs78769531	43141979	0.74	0.82166312078733	1.01	0.120454976543865	0.07254971140468	0.0123628865352196	0.0071	0.0083	0.0982	0.0137	0.049	0.0155	0.016	0.0274	0.0033	0.0343	0.042	0.0979	0.0025	0.0427	0.1207	0.0145	0.0123	0.0031	0.0022	0.02	0.0171	0.1389	0.0307	0.1156	0.0588	0.0036
2	rs116159354	43146187	0.74	0.82166312078733	1.03	0.0875760293110768	0.0746046497010386	0.0109299673986953	0.0071	0.0083	0.0983	0.0136	0.0493	0.0157	0.0162	0.0274	0.0032	0.0343	0.0424	0.0973	0.0025	0.0427	0.1209	0.0145	0.0122	0.0031	0.0021	0.02	0.0171	0.1388	0.0306	0.1152	0.0589	0.0036
2	rs74502232	43149283	0.74	0.82166312078733	1.04	0.0739648219953096	0.0825130529601634	0.0100622832198251	0.007	0.0084	0.0984	0.0136	0.0495	0.0159	0.0165	0.0274	0.0032	0.0343	0.0428	0.0968	0.0025	0.0427	0.1209	0.0145	0.0121	0.003	0.0021	0.02	0.0171	0.1387	0.0305	0.1149	0.059	0.0036
2	rs4952952	43149973	0.74	0.82166312078733	1.04	0.0739648219953096	0.0859329694809709	0.0117421898049741	0.007	0.0084	0.0984	0.0136	0.0496	0.016	0.0165	0.0274	0.0031	0.0344	0.043	0.0965	0.0025	0.0427	0.1209	0.0145	0.0121	0.003	0.002	0.02	0.0171	0.1386	0.0305	0.1148	0.059	0.0036
2	rs66889485	43153772	0.74	0.82166312078733	1.04	0.0739648219953096	0.130131465777582	0.0125839499693849	0.0067	0.0086	0.0986	0.0139	0.0513	0.017	0.0174	0.0271	0.0028	0.0351	0.0438	0.0948	0.0024	0.0431	0.121	0.0145	0.012	0.0027	0.0019	0.0199	0.0172	0.1381	0.0297	0.1127	0.0596	0.0034
2	rs12712869	43154227	0.73	0.902267913485346	1.04	0.0739648219953096	0.162144599639679	0.00955930625727686	0.0066	0.0088	0.0983	0.0146	0.052	0.0174	0.0177	0.027	0.0027	0.0353	0.044	0.0941	0.0022	0.0433	0.121	0.0146	0.0121	0.0026	0.0019	0.0199	0.0173	0.1376	0.0293	0.112	0.0601	0.0033
2	rs17030206	43156974	0.73	0.902267913485346	1.04	0.0739648219953096	0.173018669730002	0.0242729941931404	0.0063	0.0089	0.0988	0.0148	0.0523	0.0171	0.0178	0.0269	0.0026	0.0354	0.0437	0.094	0.0022	0.0435	0.1213	0.0146	0.0118	0.0025	0.0018	0.0199	0.0177	0.1372	0.0292	0.112	0.0604	0.0029
2	rs12712870	43161180	0.73	0.902267913485346	1.05	0.0620520515513756	0.181601263343001	0.0185919817495896	0.0063	0.0089	0.0986	0.0148	0.0527	0.0174	0.018	0.0268	0.0026	0.0355	0.0433	0.0939	0.0023	0.0435	0.1216	0.0145	0.0118	0.0025	0.0017	0.0198	0.0177	0.1364	0.0291	0.1125	0.0604	0.0029
2	rs7603548	43165147	0.73	0.902267913485346	1.05	0.0620520515513756	0.190917274070287	0.0173424819049515	0.0062	0.0089	0.0984	0.0148	0.0528	0.0176	0.0182	0.0267	0.0025	0.0356	0.0432	0.0936	0.0022	0.0432	0.1216	0.0146	0.0119	0.0024	0.0017	0.02	0.0178	0.1368	0.029	0.1127	0.0603	0.0027
2	rs7590781	43166002	0.73	0.902267913485346	1.05	0.0620520515513756	0.207475906459273	0.0122374530174724	0.0062	0.0089	0.0983	0.015	0.0528	0.0178	0.0182	0.0267	0.0026	0.0356	0.0432	0.0936	0.002	0.0432	0.1215	0.0146	0.0119	0.0024	0.0016	0.0199	0.0178	0.1368	0.029	0.1127	0.0603	0.0027
2	rs34537790	43171183	0.73	0.902267913485346	1.05	0.0620520515513756	0.24603209507569	0.0308663190889383	0.0063	0.009	0.0982	0.015	0.0531	0.018	0.0183	0.0267	0.0026	0.0356	0.0434	0.0936	0.002	0.043	0.1213	0.0143	0.0119	0.0024	0.0016	0.0199	0.0179	0.1367	0.0287	0.1129	0.0604	0.0027
2	rs17631988	43173878	0.73	0.902267913485346	1.05	0.0620520515513756	0.277935513951349	0.0217965241477336	0.0063	0.009	0.0982	0.0151	0.0532	0.0182	0.0184	0.0266	0.0026	0.0356	0.0433	0.0935	0.002	0.0429	0.1212	0.0142	0.0119	0.0023	0.0015	0.0199	0.0179	0.1366	0.0287	0.1132	0.0605	0.0027
2	rs72876026	43183119	0.73	0.902267913485346	1.05	0.0620520515513756	0.39356304525067	0.00901599507375519	0.0063	0.0094	0.0982	0.0153	0.0539	0.0187	0.0185	0.0266	0.0028	0.0355	0.0429	0.0932	0.0019	0.0427	0.1209	0.0139	0.0119	0.0022	0.0015	0.0197	0.0178	0.1367	0.0284	0.113	0.0608	0.0026
2	rs114003992	43184523	0.73	0.902267913485346	1.05	0.0620520515513756	0.403035336218938	0.00698360053309797	0.0063	0.0095	0.0982	0.0153	0.0539	0.0187	0.0185	0.0266	0.0028	0.0355	0.0427	0.0933	0.0019	0.0427	0.121	0.0139	0.0119	0.0022	0.0015	0.0197	0.0179	0.1368	0.0284	0.113	0.0608	0.0026
2	rs754868	43185532	0.73	0.902267913485346	1.05	0.0620520515513756	0.450523193057111	0.0116199937661145	0.0062	0.0095	0.0985	0.0154	0.054	0.0187	0.0185	0.0265	0.0028	0.0355	0.0425	0.0937	0.0019	0.0426	0.121	0.0139	0.0119	0.0022	0.0014	0.0197	0.0179	0.1368	0.0283	0.1128	0.0608	0.0026
2	rs74715197	43188368	0.73	0.902267913485346	1.08	0.0351072409391166	0.465753507731995	0.00848908689746889	0.0062	0.0096	0.0986	0.0154	0.0543	0.0188	0.0186	0.0267	0.0028	0.0354	0.0425	0.0934	0.0019	0.0427	0.1208	0.014	0.0119	0.0021	0.0014	0.0197	0.0179	0.1368	0.0282	0.1126	0.0607	0.0025
2	rs34255759	43189373	0.73	0.902267913485346	1.07	0.0427611820736564	0.483151564858854	0.0078038307002075	0.0062	0.0096	0.0986	0.0154	0.0543	0.0189	0.0186	0.0268	0.0029	0.0354	0.0425	0.0933	0.0019	0.0428	0.1207	0.0141	0.0119	0.0021	0.0014	0.0197	0.0179	0.1367	0.0282	0.1124	0.0607	0.0025
2	rs72876037	43194596	0.73	0.902267913485346	1.07	0.0427611820736564	0.599614529129188	0.0224247463605548	0.0063	0.0099	0.0987	0.0155	0.0545	0.0191	0.0188	0.0271	0.003	0.0352	0.0425	0.0928	0.0019	0.0428	0.1206	0.0142	0.0119	0.002	0.0013	0.0197	0.0179	0.1365	0.0283	0.1119	0.0608	0.0025
2	rs11124904	43196926	0.73	0.902267913485346	1.07	0.0427611820736564	0.81684124234765	0.0203239265900219	0.0065	0.0102	0.0983	0.0156	0.0547	0.0194	0.0189	0.0271	0.0031	0.035	0.0426	0.0918	0.002	0.0422	0.1214	0.0142	0.0118	0.002	0.0012	0.0197	0.0177	0.1375	0.0283	0.1104	0.0616	0.0024
2	rs11124906	43197221	0.73	0.902267913485346	1.07	0.0427611820736564	0.843278608712564	0.0153902037302699	0.0065	0.0102	0.0987	0.0156	0.0549	0.0194	0.0189	0.0271	0.0031	0.0351	0.0427	0.0912	0.002	0.0421	0.122	0.0143	0.0118	0.002	0.0012	0.0196	0.0177	0.1376	0.0283	0.1099	0.0615	0.0023
2	rs11124907	43198416	0.74	0.82166312078733	1.07	0.0427611820736564	0.656510655821909	0.0502886469647399	0.0064	0.0103	0.0977	0.0154	0.0558	0.0192	0.0186	0.0277	0.0033	0.0351	0.0438	0.0923	0.0019	0.0429	0.1231	0.0146	0.0117	0.0022	0.0012	0.0192	0.0165	0.1392	0.0289	0.107	0.0596	0.0021
2	rs66707417	43201557	0.74	0.82166312078733	1.07	0.0427611820736564	0.570480613331568	0.0498617447741532	0.0064	0.0105	0.0973	0.0151	0.0558	0.0189	0.0184	0.0278	0.0033	0.0352	0.0441	0.0932	0.0019	0.0432	0.1232	0.0147	0.0117	0.0025	0.0013	0.019	0.0165	0.1397	0.029	0.1053	0.0596	0.002
2	rs62135225	43204458	0.74	0.82166312078733	1.07	0.0427611820736564	0.518357507440655	0.0299895715503581	0.0064	0.0106	0.0971	0.015	0.0558	0.0189	0.0183	0.0278	0.0033	0.0352	0.044	0.0937	0.0019	0.0431	0.1232	0.0147	0.0117	0.0026	0.0013	0.019	0.0165	0.1399	0.0288	0.1051	0.0595	0.002
2	rs72803895	43206430	0.74	0.82166312078733	1.07	0.0427611820736564	0.521377010792458	0.0427939392770941	0.0062	0.0107	0.097	0.0149	0.0559	0.0188	0.0182	0.0279	0.0033	0.0354	0.044	0.0942	0.0019	0.0434	0.1232	0.0147	0.0117	0.0026	0.0013	0.019	0.0166	0.1396	0.0287	0.1049	0.0596	0.002
2	rs921068	43206981	0.74	0.82166312078733	1.07	0.0427611820736564	0.528606064069188	0.0422266398329332	0.0062	0.0107	0.097	0.0149	0.0564	0.0188	0.0182	0.0279	0.0033	0.036	0.0442	0.0942	0.0019	0.0434	0.1229	0.0147	0.0117	0.0027	0.0013	0.0189	0.0166	0.1386	0.0287	0.105	0.0595	0.002
2	rs6544621	43211651	0.74	0.82166312078733	1.08	0.0351072409391166	0.511642043876401	0.0502275636380715	0.0063	0.0107	0.0963	0.0147	0.057	0.0188	0.0182	0.028	0.0034	0.0361	0.0441	0.0941	0.002	0.0435	0.1227	0.0147	0.0117	0.0028	0.0013	0.019	0.0166	0.1386	0.0287	0.1047	0.0595	0.002
2	rs115191045	43214770	0.74	0.82166312078733	1.08	0.0351072409391166	0.444905634616464	0.0469774772647228	0.0063	0.0108	0.0959	0.0146	0.057	0.0188	0.018	0.0282	0.0034	0.0363	0.0438	0.0942	0.002	0.0434	0.1228	0.0146	0.0118	0.0029	0.0016	0.019	0.0166	0.1385	0.0288	0.1043	0.0595	0.0021
2	rs12613957	43216206	0.74	0.82166312078733	1.08	0.0351072409391166	0.449744232469393	0.0553430878808383	0.0063	0.0108	0.0959	0.0146	0.057	0.0189	0.018	0.0282	0.0034	0.0363	0.0438	0.0942	0.002	0.0437	0.1227	0.0144	0.0118	0.0029	0.0017	0.0191	0.0166	0.1386	0.0288	0.1042	0.0595	0.0021
2	rs2278719	43232903	0.75	0.745768311887514	1.06	0.0516972356607989	0.423655197306569	0.0469774772647228	0.0065	0.0111	0.0945	0.0148	0.057	0.019	0.0182	0.0288	0.0035	0.0363	0.0434	0.0944	0.0022	0.0435	0.1222	0.0143	0.0122	0.0032	0.0018	0.0192	0.0168	0.1387	0.0295	0.1022	0.0603	0.0021
2	rs76809470	43233991	0.75	0.745768311887514	1.06	0.0516972356607989	0.416647931574214	0.0364235263634658	0.0065	0.0112	0.0943	0.0148	0.057	0.019	0.0182	0.0288	0.0035	0.0363	0.0433	0.0944	0.0023	0.0435	0.1221	0.0143	0.0123	0.0032	0.0018	0.0193	0.0169	0.1386	0.0295	0.102	0.0604	0.0021
2	rs12987391	43238397	0.75	0.745768311887514	1.06	0.0516972356607989	0.415668105850041	0.0448640863199299	0.0066	0.0113	0.0936	0.0148	0.057	0.0191	0.0183	0.029	0.0035	0.0361	0.0432	0.0944	0.0023	0.0435	0.1221	0.0142	0.0127	0.0032	0.0018	0.0194	0.017	0.1386	0.0298	0.1008	0.0608	0.0021
2	rs10174815	43241234	0.75	0.745768311887514	1.06	0.0516972356607989	0.441160092011578	0.04183154410652	0.0066	0.0114	0.0932	0.0148	0.057	0.0192	0.0183	0.0291	0.0036	0.0361	0.0433	0.0944	0.0024	0.0435	0.1219	0.0141	0.013	0.0032	0.0019	0.0194	0.0171	0.1386	0.0299	0.1001	0.0611	0.0021
2	rs921071	43241644	0.75	0.745768311887514	1.06	0.0516972356607989	0.463562591633519	0.0505945494654554	0.0067	0.0115	0.093	0.0146	0.057	0.0192	0.0186	0.029	0.0036	0.0374	0.0432	0.0945	0.0024	0.0435	0.1217	0.0141	0.013	0.0032	0.0019	0.0195	0.0172	0.1375	0.0301	0.0997	0.0612	0.0021
2	rs4145304	43241645	0.75	0.745768311887514	1.06	0.0516972356607989	0.464596562781078	0.0503497626965575	0.0067	0.0115	0.0931	0.0146	0.0571	0.0192	0.0186	0.029	0.0036	0.0374	0.0432	0.0946	0.0024	0.0435	0.1215	0.0141	0.013	0.0032	0.0019	0.0195	0.0172	0.1375	0.0301	0.0997	0.0612	0.0021
2	rs6748564	43246767	0.75	0.745768311887514	1.06	0.0516972356607989	0.492999398647009	0.0389488455233696	0.0067	0.0116	0.0924	0.0146	0.0568	0.0196	0.0186	0.029	0.0036	0.038	0.0431	0.0941	0.0025	0.044	0.1209	0.0143	0.0134	0.0033	0.002	0.0194	0.0174	0.1376	0.0302	0.0989	0.0617	0.0017
2	rs4953713	43247215	0.75	0.745768311887514	1.06	0.0516972356607989	0.471007744547235	0.0233186363189109	0.0066	0.0117	0.0923	0.0147	0.0568	0.0197	0.0187	0.029	0.0035	0.0381	0.043	0.0941	0.0025	0.0441	0.1208	0.0143	0.0135	0.0033	0.002	0.0194	0.0175	0.1375	0.0303	0.0985	0.0618	0.0017
2	rs62137491	43247499	0.75	0.745768311887514	1.06	0.0516972356607989	0.40456823305296	0.0212590172651555	0.0066	0.0117	0.0921	0.0147	0.0568	0.0198	0.0186	0.029	0.0035	0.0381	0.043	0.0946	0.0025	0.0442	0.1206	0.0144	0.0137	0.0034	0.002	0.0194	0.0175	0.1375	0.0303	0.0977	0.0618	0.0018
2	rs10172861	43249254	0.75	0.745768311887514	1.06	0.0516972356607989	0.246338459556362	0.0315563357147511	0.0065	0.0119	0.0915	0.0151	0.0571	0.0202	0.0189	0.0293	0.0034	0.0374	0.043	0.0966	0.0027	0.0447	0.1191	0.0145	0.0146	0.0036	0.0021	0.0195	0.0172	0.1375	0.0306	0.0946	0.0613	0.0023
2	rs10182679	43252152	0.75	0.745768311887514	1.06	0.0516972356607989	0.242806196004167	0.0638857404064713	0.0059	0.0123	0.091	0.0155	0.0577	0.021	0.0197	0.0291	0.0032	0.037	0.0432	0.0978	0.0027	0.0454	0.1172	0.0143	0.0161	0.004	0.0023	0.0204	0.0169	0.1372	0.0303	0.092	0.0609	0.0022
2	rs10170593	43252268	0.75	0.745768311887514	1.06	0.0516972356607989	0.251667263850432	0.074160103040642	0.0059	0.0123	0.0909	0.0155	0.0577	0.0209	0.0197	0.0292	0.0032	0.037	0.0432	0.0979	0.0027	0.0455	0.1172	0.0143	0.0161	0.004	0.0023	0.0204	0.0169	0.1371	0.0303	0.0921	0.0608	0.0022
2	rs2121356	43253347	0.75	0.745768311887514	1.06	0.0516972356607989	0.236981465885763	0.0379726398326145	0.0058	0.0123	0.0906	0.0156	0.0576	0.021	0.0197	0.0293	0.0032	0.037	0.0431	0.0981	0.0027	0.0456	0.1178	0.0143	0.0162	0.004	0.0023	0.0204	0.0168	0.1373	0.0301	0.0917	0.0605	0.0022
2	rs7593137	43254399	0.76	0.674502615793853	1.06	0.0516972356607989	0.216741180492852	0.0570741906382361	0.0057	0.0124	0.0899	0.0159	0.0576	0.0212	0.0197	0.0293	0.0031	0.037	0.0431	0.0982	0.0029	0.0457	0.118	0.0144	0.0165	0.004	0.0022	0.0203	0.0168	0.1371	0.0298	0.0917	0.0605	0.0022
2	rs79960901	43255777	0.76	0.674502615793853	1.06	0.0516972356607989	0.185235866738733	0.0611352977428614	0.0057	0.0123	0.0897	0.016	0.0578	0.0214	0.0197	0.0294	0.0032	0.0374	0.0432	0.0981	0.0029	0.0456	0.1178	0.0145	0.0167	0.004	0.0022	0.0203	0.0166	0.137	0.0297	0.0919	0.0599	0.0023
2	rs34141057	43257545	0.76	0.674502615793853	1.06	0.0516972356607989	0.176626011600055	0.0769916772619954	0.0058	0.0124	0.0896	0.016	0.0578	0.0215	0.0197	0.0296	0.0032	0.038	0.0433	0.0981	0.0029	0.0458	0.1178	0.0146	0.0169	0.004	0.0022	0.0203	0.0165	0.1368	0.029	0.0916	0.0596	0.0024
2	rs7579915	43261122	0.76	0.674502615793853	1.06	0.0516972356607989	0.166073443151755	0.108936246111632	0.0059	0.0124	0.0891	0.0162	0.0578	0.0218	0.0198	0.0294	0.0033	0.0377	0.044	0.0978	0.0031	0.0458	0.1176	0.0148	0.0175	0.0043	0.0022	0.0202	0.0162	0.1362	0.0286	0.0914	0.0596	0.0026
2	rs724937	43267121	0.76	0.674502615793853	1.06	0.0516972356607989	0.161696139051417	0.0942342717704379	0.0057	0.0122	0.0882	0.0158	0.0579	0.022	0.02	0.0295	0.0034	0.0382	0.0447	0.0969	0.0034	0.0465	0.1168	0.0147	0.0176	0.0044	0.0021	0.0204	0.0161	0.1366	0.0284	0.0918	0.0592	0.0027
2	rs35965738	43279472	0.76	0.674502615793853	1.06	0.0516972356607989	0.21264446517458	0.123826082368354	0.0058	0.0126	0.0884	0.0155	0.0582	0.0219	0.0201	0.0296	0.0033	0.0385	0.0452	0.0964	0.0035	0.0469	0.1165	0.0141	0.0173	0.0045	0.0019	0.0204	0.0161	0.1371	0.0282	0.0914	0.059	0.0027
2	rs7601024	43281156	0.77	0.607778593196603	1.05	0.0620520515513756	0.235996884972678	0.104026197581515	0.0058	0.0126	0.0879	0.0154	0.0584	0.0218	0.0198	0.0295	0.0033	0.0388	0.0451	0.0963	0.0034	0.0472	0.1167	0.014	0.0169	0.0045	0.0019	0.0204	0.0164	0.1382	0.0282	0.0911	0.059	0.0028
2	rs7601314	43281211	0.77	0.607778593196603	1.05	0.0620520515513756	0.23762480480178	0.103284917946136	0.0058	0.0126	0.088	0.0154	0.0584	0.0218	0.0198	0.0295	0.0033	0.0388	0.0451	0.0963	0.0034	0.0472	0.1167	0.014	0.017	0.0045	0.0018	0.0203	0.0164	0.1382	0.0282	0.091	0.0591	0.0028
2	rs2374459	43292832	0.77	0.607778593196603	1.05	0.0620520515513756	0.26273886669751	0.17127355698756	0.0058	0.0122	0.084	0.0154	0.0594	0.0224	0.0197	0.0291	0.0033	0.0387	0.0457	0.0973	0.0032	0.0493	0.1168	0.0141	0.0173	0.0045	0.0019	0.0203	0.0157	0.1375	0.0281	0.0904	0.0602	0.0029
2	rs1078443	43295627	0.77	0.607778593196603	1.05	0.0620520515513756	0.191107083496076	0.180777988392903	0.0057	0.0122	0.0826	0.0156	0.0595	0.0224	0.0199	0.0296	0.0031	0.0389	0.0459	0.0973	0.0034	0.0496	0.1166	0.0141	0.0176	0.0045	0.002	0.0201	0.0157	0.1375	0.0279	0.0909	0.0602	0.0026
2	rs17030337	43299272	0.79	0.487570276707753	1.05	0.0620520515513756	0.104482780888598	0.250369401154829	0.0054	0.012	0.0809	0.0152	0.0582	0.0224	0.019	0.029	0.0029	0.0398	0.0475	0.0986	0.0039	0.0504	0.115	0.0142	0.0174	0.0044	0.0023	0.0201	0.0145	0.1392	0.0267	0.0921	0.0606	0.0028
2	rs17030342	43299383	0.79	0.487570276707753	1.05	0.0620520515513756	0.112529353643029	0.272826513887828	0.0054	0.012	0.0809	0.0152	0.0581	0.0224	0.019	0.029	0.0029	0.0398	0.0475	0.0987	0.0039	0.0501	0.1152	0.0142	0.0174	0.0045	0.0023	0.0202	0.0145	0.1393	0.0266	0.0922	0.0606	0.0028
2	rs10185673	43302571	0.79	0.487570276707753	1.05	0.0620520515513756	0.111479188687663	0.244655343842672	0.0055	0.0121	0.0808	0.0152	0.0583	0.0221	0.019	0.029	0.003	0.0398	0.0478	0.0989	0.0041	0.0497	0.1157	0.0145	0.0174	0.0045	0.0024	0.02	0.0142	0.1399	0.0258	0.0922	0.0604	0.0029
2	rs10178504	43306020	0.79	0.487570276707753	1.05	0.0620520515513756	0.0979186229965909	0.226569922258789	0.0055	0.012	0.0808	0.0151	0.0584	0.0221	0.019	0.0292	0.003	0.0397	0.0481	0.0988	0.0041	0.0496	0.1157	0.0145	0.0174	0.0045	0.0024	0.02	0.0142	0.1394	0.026	0.0921	0.0603	0.0029
2	rs114144948	43312635	0.82	0.338707801994422	1.05	0.0620520515513756	0.153347097027918	0.361297182392564	0.0072	0.0123	0.0749	0.0152	0.0589	0.0235	0.0195	0.0304	0.0033	0.0392	0.0501	0.0998	0.0041	0.0489	0.1167	0.0161	0.0179	0.004	0.0023	0.0186	0.0125	0.1394	0.0275	0.0894	0.0598	0.0032
2	rs7587206	43312809	0.82	0.338707801994422	1.05	0.0620520515513756	0.195041161164343	0.392035786290617	0.0072	0.0123	0.0747	0.0152	0.0588	0.0235	0.0196	0.0305	0.0033	0.0389	0.0503	0.1002	0.0041	0.0489	0.1166	0.0162	0.0179	0.0039	0.0023	0.0185	0.0125	0.1394	0.0276	0.0894	0.0599	0.0033
2	rs6723438	43314116	0.83	0.29697514221559	1.05	0.0620520515513756	0.213816255842227	0.335455983647688	0.0073	0.0121	0.0729	0.0147	0.0584	0.0233	0.0192	0.0299	0.0033	0.0394	0.0492	0.0997	0.0041	0.049	0.1172	0.0167	0.018	0.0042	0.0019	0.0187	0.0121	0.1429	0.0277	0.0893	0.0607	0.003
2	rs17030357	43314175	0.83	0.29697514221559	1.05	0.0620520515513756	0.206839842419154	0.311623659583544	0.0072	0.0121	0.0727	0.0147	0.0573	0.0232	0.0192	0.0296	0.0033	0.0398	0.0496	0.0996	0.0041	0.0489	0.1179	0.0167	0.018	0.0041	0.0018	0.0187	0.0121	0.1433	0.028	0.0893	0.0605	0.003
2	rs7574283	43314287	0.83	0.29697514221559	1.05	0.0620520515513756	0.202300598973999	0.337177856360444	0.0071	0.0121	0.0726	0.0148	0.057	0.0233	0.0193	0.0293	0.0033	0.0398	0.0495	0.0992	0.0041	0.0492	0.118	0.0167	0.0181	0.0041	0.0018	0.0187	0.0121	0.1435	0.0281	0.0896	0.0605	0.003
2	rs62137541	43315487	0.84	0.258953137461488	1.05	0.0620520515513756	0.231954160650615	0.316928604656389	0.0071	0.0121	0.0725	0.0147	0.0569	0.0234	0.0192	0.0286	0.0034	0.0399	0.0492	0.0991	0.004	0.0491	0.1184	0.0168	0.0185	0.0041	0.0018	0.0188	0.0121	0.1442	0.0281	0.0899	0.0603	0.003
2	rs72788808	43321400	0.84	0.258953137461488	1.05	0.0620520515513756	0.204701271789533	0.300856207541521	0.0071	0.0121	0.0726	0.0146	0.0569	0.0235	0.0191	0.0286	0.0034	0.0402	0.0489	0.0985	0.0039	0.0492	0.1186	0.0168	0.0186	0.0038	0.0018	0.0187	0.0123	0.1448	0.0282	0.0894	0.0604	0.003
2	rs4952965	43323922	0.84	0.258953137461488	1.05	0.0620520515513756	0.225441254193203	0.377722227193584	0.0071	0.0122	0.0721	0.0146	0.0569	0.0235	0.019	0.0281	0.0033	0.0404	0.0487	0.0981	0.0038	0.0501	0.1189	0.0169	0.0187	0.0036	0.0019	0.0186	0.0123	0.1453	0.0282	0.089	0.0606	0.003
2	rs6718520	43325570	0.85	0.2244882202137	1.05	0.0620520515513756	0.248005234083979	0.347810815150384	0.0071	0.0125	0.072	0.0145	0.0573	0.0235	0.0188	0.0279	0.0033	0.0406	0.0483	0.0961	0.0037	0.051	0.1193	0.0169	0.0184	0.0036	0.0019	0.0182	0.0132	0.1464	0.0271	0.0907	0.0594	0.0031
2	rs4952966	43327560	0.85	0.2244882202137	1.05	0.0620520515513756	0.256834518713807	0.318380003416938	0.0072	0.0126	0.072	0.0144	0.0575	0.0234	0.0187	0.0276	0.0032	0.0408	0.0484	0.0957	0.0035	0.051	0.1196	0.0167	0.0184	0.0037	0.0018	0.0179	0.014	0.1471	0.027	0.0908	0.0586	0.0032
2	rs4575770	43330140	0.86	0.193417951625055	1.05	0.0620520515513756	0.293063493333349	0.365069234526769	0.0071	0.0129	0.0722	0.0141	0.0579	0.0232	0.0185	0.0275	0.0032	0.0429	0.0486	0.0952	0.0034	0.0505	0.1198	0.0166	0.0183	0.0037	0.0018	0.018	0.014	0.1475	0.0271	0.0894	0.0581	0.0032
2	rs116418731	43335913	0.86	0.193417951625055	1.05	0.0620520515513756	0.308916197847982	0.372519822611965	0.0072	0.0128	0.0724	0.0138	0.0585	0.023	0.0181	0.0275	0.0031	0.0428	0.0484	0.0959	0.0032	0.0503	0.1211	0.0162	0.0187	0.0037	0.0017	0.0178	0.0136	0.1475	0.0269	0.0894	0.0579	0.0032
2	rs75738518	43341415	0.87	0.165571370278195	1.04	0.0739648219953096	0.328113503336137	0.388571666140115	0.0072	0.0127	0.0725	0.0136	0.0589	0.0228	0.0178	0.0274	0.0031	0.0429	0.0483	0.0962	0.0031	0.0504	0.1221	0.0159	0.019	0.0036	0.0016	0.0175	0.0134	0.148	0.0267	0.0892	0.0575	0.0031
2	rs10166390	43342608	0.87	0.165571370278195	1.04	0.0739648219953096	0.33303330582955	0.390110222609675	0.0072	0.0127	0.0725	0.0136	0.059	0.0227	0.0178	0.0274	0.0031	0.043	0.0483	0.0962	0.0031	0.0505	0.1223	0.0158	0.0191	0.0034	0.0016	0.0176	0.0134	0.148	0.0266	0.0893	0.0572	0.0032
2	rs67929940	43348660	0.87	0.165571370278195	1.04	0.0739648219953096	0.352457043581298	0.414430970850871	0.0073	0.0127	0.0726	0.0134	0.0592	0.0226	0.0177	0.0274	0.003	0.043	0.0485	0.0963	0.003	0.0505	0.1229	0.0157	0.0192	0.0034	0.0016	0.0175	0.0133	0.148	0.0263	0.0894	0.057	0.0031
2	rs55765076	43349216	0.87	0.165571370278195	1.04	0.0739648219953096	0.356122410923136	0.415996947968664	0.0073	0.0127	0.0726	0.0134	0.0592	0.0226	0.0177	0.0274	0.003	0.043	0.0485	0.0963	0.003	0.0505	0.1229	0.0157	0.0192	0.0034	0.0016	0.0175	0.0132	0.148	0.0263	0.0894	0.057	0.0032
2	rs59195156	43356056	0.87	0.165571370278195	1.04	0.0739648219953096	0.452984249284755	0.430294027265082	0.0073	0.0127	0.0726	0.0134	0.0592	0.0224	0.0176	0.0272	0.0032	0.0432	0.0486	0.0966	0.003	0.0505	0.1227	0.0153	0.0194	0.0037	0.0013	0.0174	0.0134	0.1482	0.0265	0.0891	0.0565	0.0033
2	rs12613605	43358910	0.87	0.165571370278195	1.05	0.0620520515513756	0.467827332064761	0.411824582221134	0.0073	0.0127	0.0725	0.0134	0.0592	0.0224	0.0176	0.0273	0.0032	0.0433	0.0485	0.0967	0.0029	0.0504	0.1226	0.0152	0.0194	0.0039	0.0013	0.0173	0.0135	0.1483	0.0265	0.089	0.0564	0.0033
2	rs12466022	43359061	0.87	0.165571370278195	1.05	0.0620520515513756	0.482717490473545	0.420835442213674	0.0073	0.0127	0.0723	0.0134	0.0592	0.0224	0.0176	0.0273	0.0032	0.0433	0.0494	0.0967	0.0029	0.0504	0.1225	0.0153	0.0194	0.0039	0.0013	0.0174	0.0137	0.1482	0.0266	0.0883	0.0561	0.0033
2	rs2163226	43361256	0.87	0.165571370278195	1.04	0.0739648219953096	0.42779395950394	0.426346069351981	0.0078	0.0127	0.072	0.0136	0.0589	0.02	0.0174	0.0267	0.0032	0.0432	0.0494	0.0993	0.0027	0.0501	0.1233	0.0144	0.0196	0.0041	0.0012	0.0176	0.0139	0.1485	0.0261	0.0885	0.0566	0.0033
2	rs62135412	43361389	0.88	0.140769569262351	1.04	0.0739648219953096	0.406104049551078	0.398215160568717	0.0078	0.0126	0.072	0.0136	0.0585	0.0199	0.0171	0.0269	0.0032	0.0434	0.0492	0.0991	0.0027	0.0501	0.1233	0.0142	0.0196	0.0042	0.0012	0.0177	0.014	0.1489	0.0267	0.0885	0.0566	0.0033
2	rs17405731	43361450	0.88	0.140769569262351	1.04	0.0739648219953096	0.418957942174593	0.39937675597139	0.0078	0.0126	0.0718	0.0137	0.0585	0.0199	0.0172	0.0268	0.0032	0.0434	0.0491	0.0991	0.0027	0.0501	0.1234	0.0142	0.0197	0.0042	0.0012	0.0178	0.014	0.1489	0.0266	0.0884	0.0565	0.0033
2	rs17030415	43362380	0.89	0.118826527661215	1.04	0.0739648219953096	0.362220950686226	0.359415335251917	0.0081	0.0125	0.0726	0.0141	0.0576	0.0196	0.017	0.0261	0.0031	0.0434	0.0487	0.0994	0.0027	0.0503	0.1246	0.0138	0.0199	0.0045	0.0012	0.0181	0.0134	0.1496	0.0266	0.0886	0.0554	0.0033
2	rs10188427	43363116	0.89	0.118826527661215	1.03	0.0875760293110768	0.312985827635688	0.394221260866929	0.0081	0.0123	0.0732	0.0141	0.0571	0.0193	0.0172	0.0257	0.003	0.0434	0.0485	0.0992	0.003	0.0505	0.1255	0.0139	0.0202	0.0045	0.0013	0.018	0.0129	0.1506	0.0259	0.0884	0.055	0.0032
2	rs934228	43363755	0.89	0.118826527661215	1.03	0.0875760293110768	0.28889512488822	0.413909335328692	0.0082	0.0122	0.0737	0.0141	0.057	0.0193	0.0176	0.0253	0.0027	0.0434	0.0482	0.0992	0.0029	0.0509	0.1261	0.0141	0.02	0.0046	0.0013	0.0182	0.0126	0.1511	0.0255	0.0885	0.0546	0.003
2	rs72613894	43364037	0.89	0.118826527661215	1.03	0.0875760293110768	0.284095988109743	0.413909335328692	0.0082	0.0122	0.0736	0.0142	0.057	0.0193	0.0176	0.0253	0.0029	0.0434	0.0482	0.0992	0.0029	0.0509	0.126	0.0142	0.0198	0.0047	0.0013	0.0182	0.0125	0.1511	0.0256	0.0885	0.0547	0.003
2	rs17030419	43367800	0.89	0.118826527661215	1.03	0.0875760293110768	0.29823376224551	0.473133263052596	0.0082	0.012	0.0735	0.0142	0.0568	0.0193	0.0177	0.0252	0.0028	0.0434	0.048	0.0989	0.0028	0.0516	0.1262	0.0142	0.0198	0.0048	0.0013	0.0179	0.0124	0.1515	0.0255	0.0885	0.0548	0.0029
2	rs4952969	43370966	0.89	0.118826527661215	1.03	0.0875760293110768	0.299254133387166	0.475296250137406	0.0081	0.0119	0.0734	0.0142	0.0567	0.0194	0.0177	0.0251	0.0028	0.0433	0.0479	0.0988	0.0028	0.0517	0.1263	0.0143	0.02	0.0048	0.0012	0.0179	0.0123	0.1519	0.0255	0.0884	0.0549	0.0028
2	rs115606705	43375005	0.89	0.118826527661215	1.03	0.0875760293110768	0.287941385616284	0.486965872930003	0.0081	0.0118	0.0736	0.0143	0.0565	0.0191	0.0177	0.0251	0.0028	0.0431	0.0476	0.0987	0.0028	0.0516	0.1262	0.0143	0.02	0.0049	0.0012	0.0178	0.0123	0.1524	0.0254	0.0889	0.0548	0.0028
2	rs6727612	43375315	0.89	0.118826527661215	1.03	0.0875760293110768	0.285849094399706	0.474620041551725	0.0081	0.0118	0.0736	0.0143	0.0565	0.0191	0.0177	0.0251	0.0028	0.0431	0.0476	0.0987	0.0028	0.0516	0.1262	0.0143	0.0201	0.0049	0.0012	0.0178	0.0123	0.1524	0.0254	0.089	0.0548	0.0028
2	rs12105183	43380915	0.89	0.118826527661215	1.03	0.0875760293110768	0.27365245685664	0.49747572597136	0.0081	0.0117	0.0737	0.0143	0.0564	0.0191	0.0178	0.0251	0.0028	0.043	0.0473	0.0989	0.0029	0.0515	0.1266	0.0141	0.0202	0.0049	0.0013	0.0178	0.0123	0.1524	0.0251	0.0892	0.0551	0.0028
2	rs62135438	43382146	0.89	0.118826527661215	1.03	0.0875760293110768	0.269819160159535	0.477326372898924	0.0081	0.0116	0.0737	0.0143	0.0563	0.0192	0.0178	0.0251	0.0028	0.043	0.0473	0.099	0.0029	0.0515	0.1267	0.0141	0.0202	0.0049	0.0013	0.0178	0.0123	0.1524	0.0251	0.0892	0.0549	0.0028
2	rs78495392	43386997	0.89	0.118826527661215	1.03	0.0875760293110768	0.284758646289298	0.532682557534753	0.0081	0.0116	0.0738	0.0143	0.0566	0.0192	0.0178	0.0251	0.0028	0.0428	0.0471	0.099	0.0029	0.0514	0.1266	0.0138	0.0202	0.0049	0.0014	0.0177	0.0123	0.1524	0.0251	0.0892	0.0549	0.0028
2	rs77234141	43390840	0.89	0.118826527661215	1.03	0.0875760293110768	0.283954097549966	0.569045304236683	0.0081	0.0116	0.0739	0.0143	0.0566	0.0192	0.0178	0.0251	0.0028	0.0428	0.047	0.099	0.0029	0.0514	0.1266	0.0138	0.0202	0.0049	0.0014	0.0177	0.0123	0.1524	0.0251	0.0893	0.0549	0.0028
2	rs34645708	43405211	0.9	0.0995502148251544	1.03	0.0875760293110768	0.256163110401529	0.590083957641903	0.008	0.0115	0.0742	0.0144	0.0566	0.0193	0.0178	0.0251	0.0028	0.0422	0.0469	0.0994	0.0029	0.0513	0.1265	0.0139	0.0201	0.0048	0.0016	0.0177	0.0123	0.1522	0.0251	0.0894	0.0549	0.0028
2	rs12620289	43412033	0.9	0.0995502148251544	1.03	0.0875760293110768	0.22862179361761	0.516868076764028	0.008	0.0115	0.0744	0.0144	0.0564	0.0193	0.0179	0.0251	0.0028	0.042	0.0469	0.0994	0.003	0.0513	0.1266	0.0139	0.0201	0.0048	0.0017	0.0177	0.0122	0.1521	0.0251	0.0895	0.0549	0.0029
2	rs6738922	43418616	0.93	0.0557421353933153	1.03	0.0875760293110768	0.168358341383208	0.570744238480893	0.0091	0.0098	0.0789	0.015	0.053	0.0182	0.0175	0.0241	0.0028	0.0399	0.0417	0.0962	0.0031	0.0531	0.1323	0.0141	0.019	0.0057	0.002	0.017	0.0109	0.1564	0.0248	0.0931	0.0528	0.0032
2	rs78295827	43420947	0.92	0.0682081798453755	1.03	0.0875760293110768	0.242025058671032	0.643170888784072	0.0095	0.0096	0.0795	0.0151	0.0523	0.018	0.0174	0.024	0.0028	0.0394	0.0409	0.0954	0.0033	0.0533	0.1332	0.0141	0.0187	0.0059	0.0022	0.0169	0.0107	0.1573	0.0248	0.0934	0.0525	0.0034
2	rs11897836	43423915	0.92	0.0682081798453755	1.04	0.0739648219953096	0.171694890804133	0.620968694563372	0.0096	0.0095	0.0796	0.0151	0.0519	0.0179	0.0174	0.0239	0.0029	0.0394	0.0407	0.0954	0.0034	0.0533	0.1334	0.0141	0.0187	0.0058	0.0022	0.0169	0.0107	0.1579	0.0248	0.0936	0.0526	0.0034
2	rs6544630	43424450	0.92	0.0682081798453755	1.04	0.0739648219953096	0.181122236654324	0.647545470589789	0.0096	0.0096	0.0796	0.0151	0.0517	0.0178	0.0174	0.024	0.0029	0.0394	0.0406	0.0953	0.0034	0.0534	0.1336	0.014	0.0186	0.0058	0.0022	0.0169	0.0107	0.1578	0.0248	0.0937	0.0527	0.0034
2	rs756110	43426617	0.92	0.0682081798453755	1.04	0.0739648219953096	0.155831198761238	0.547493053602256	0.0097	0.0097	0.0796	0.015	0.051	0.0176	0.0173	0.024	0.003	0.0394	0.0405	0.095	0.0034	0.0536	0.1342	0.0137	0.0185	0.0058	0.0023	0.0169	0.0109	0.1578	0.0247	0.0938	0.0533	0.0035
2	rs10865190	43433484	0.92	0.0682081798453755	1.04	0.0739648219953096	0.160492364838542	0.411043539350874	0.0098	0.0098	0.0796	0.015	0.0495	0.0171	0.0172	0.0242	0.0028	0.0393	0.0398	0.0954	0.0033	0.0538	0.1366	0.0135	0.0183	0.006	0.0023	0.0171	0.0109	0.1573	0.025	0.0938	0.0541	0.0033
2	rs6544633	43436411	0.92	0.0682081798453755	1.04	0.0739648219953096	0.15857730341902	0.383838442072956	0.0098	0.0098	0.0799	0.0149	0.0493	0.017	0.0172	0.0241	0.0028	0.0393	0.0397	0.0954	0.0032	0.0538	0.1369	0.0135	0.0183	0.006	0.0023	0.0171	0.0109	0.1573	0.025	0.0938	0.0539	0.0032
2	rs77030801	43437611	0.92	0.0682081798453755	1.04	0.0739648219953096	0.160595338665423	0.372266566045819	0.0098	0.0098	0.08	0.0149	0.0493	0.017	0.0171	0.0241	0.0028	0.0393	0.0397	0.0954	0.0032	0.0538	0.1371	0.0135	0.0183	0.006	0.0023	0.0171	0.0109	0.1573	0.025	0.0938	0.0538	0.0032
2	rs113191497	43439585	0.92	0.0682081798453755	1.04	0.0739648219953096	0.168005632516616	0.361548306348442	0.0098	0.0097	0.0802	0.0149	0.0492	0.017	0.0171	0.0241	0.0028	0.0393	0.0396	0.0955	0.0032	0.0538	0.1373	0.0135	0.0182	0.006	0.0023	0.0169	0.0109	0.1574	0.025	0.0938	0.0538	0.0032
2	rs77953879	43445181	0.92	0.0682081798453755	1.04	0.0739648219953096	0.183598875613424	0.362930373415725	0.0099	0.0097	0.0806	0.0148	0.049	0.0169	0.017	0.024	0.0028	0.0391	0.0395	0.0955	0.0032	0.0539	0.1379	0.0136	0.0182	0.0061	0.0023	0.0165	0.011	0.1575	0.0251	0.0937	0.0536	0.0031
2	rs35266644	43446584	0.92	0.0682081798453755	1.05	0.0620520515513756	0.190348493192319	0.345701403819056	0.01	0.0097	0.0808	0.0148	0.0491	0.0169	0.017	0.024	0.0028	0.0391	0.0395	0.0954	0.0032	0.054	0.138	0.0136	0.0181	0.0061	0.0023	0.0164	0.011	0.1575	0.0252	0.0934	0.0536	0.0031
2	rs34846921	43446723	0.92	0.0682081798453755	1.05	0.0620520515513756	0.189478248651219	0.346197403457613	0.0101	0.0097	0.081	0.0147	0.0491	0.0169	0.017	0.0245	0.0027	0.039	0.0394	0.0952	0.0032	0.0539	0.1379	0.0136	0.0181	0.0062	0.0023	0.0163	0.011	0.1577	0.0252	0.0935	0.0533	0.0031
2	rs73923537	43448526	0.93	0.0557421353933153	1.05	0.0620520515513756	0.208551765925686	0.239426796864417	0.01	0.0081	0.0838	0.0134	0.0474	0.0162	0.0162	0.0242	0.0022	0.0377	0.0381	0.0971	0.0037	0.051	0.1421	0.0137	0.0173	0.0066	0.002	0.0163	0.0114	0.1605	0.0244	0.0975	0.051	0.0028
2	Affx-20081286	43452334	0.91	0.0827439743829911	1.05	0.0620520515513756	0.401731839708162	0.299904604025761	0.0101	0.007	0.0859	0.0124	0.046	0.0156	0.0156	0.0241	0.0018	0.0366	0.0373	0.0982	0.0045	0.049	0.1453	0.0137	0.0165	0.0067	0.0018	0.0164	0.0117	0.1624	0.0239	0.1004	0.0492	0.0027
2	rs75925229	43478354	0.91	0.0827439743829911	1.05	0.0620520515513756	0.3681016622535	0.271556793075828	0.0102	0.0069	0.0859	0.0124	0.0461	0.0155	0.0155	0.0241	0.0017	0.0365	0.0372	0.0983	0.0044	0.0492	0.1453	0.0137	0.0164	0.0065	0.0017	0.0164	0.0118	0.1623	0.024	0.1011	0.0489	0.0025
2	rs77533229	43479638	0.91	0.0827439743829911	1.05	0.0620520515513756	0.3681016622535	0.269483027978752	0.0102	0.0069	0.0859	0.0124	0.0461	0.0155	0.0155	0.0241	0.0017	0.0365	0.0372	0.0983	0.0044	0.0493	0.1453	0.0137	0.0164	0.0065	0.0017	0.0164	0.0118	0.1623	0.024	0.1011	0.0489	0.0025
2	rs115932826	43486952	0.91	0.0827439743829911	1.05	0.0620520515513756	0.349022030578405	0.249694989085601	0.0102	0.0069	0.0859	0.0124	0.0462	0.0155	0.0155	0.0242	0.0017	0.0364	0.0372	0.0983	0.0044	0.0494	0.1453	0.0137	0.0164	0.0065	0.0017	0.0164	0.0119	0.1623	0.024	0.1013	0.0489	0.0025
2	rs13424398	43494221	0.91	0.0827439743829911	1.05	0.0620520515513756	0.309509998722755	0.234785201672574	0.0102	0.0069	0.0857	0.0125	0.0462	0.0155	0.0155	0.0242	0.0017	0.0364	0.0372	0.0983	0.0044	0.0497	0.1451	0.0137	0.0164	0.0064	0.0017	0.0164	0.0119	0.1621	0.0241	0.1019	0.0487	0.0025
2	rs75755026	43496126	0.91	0.0827439743829911	1.05	0.0620520515513756	0.301202816666024	0.226678834282372	0.0102	0.0069	0.0857	0.0125	0.0462	0.0155	0.0155	0.0242	0.0017	0.0364	0.0372	0.0983	0.0044	0.0498	0.1451	0.0137	0.0164	0.0064	0.0017	0.0164	0.0119	0.1621	0.0241	0.1019	0.0487	0.0025
2	rs7561670	43506259	0.91	0.0827439743829911	1.05	0.0620520515513756	0.263646717773697	0.197595008161141	0.0102	0.0069	0.0859	0.0125	0.0462	0.0155	0.0156	0.0242	0.0016	0.0363	0.0371	0.0985	0.0044	0.05	0.1452	0.0138	0.0164	0.0063	0.0017	0.0165	0.0119	0.1613	0.0242	0.1021	0.0487	0.0024
2	Affx-20082067	43519977	0.91	0.0827439743829911	1.05	0.0620520515513756	0.271570538835486	0.199262679447104	0.0102	0.0069	0.0859	0.0126	0.0462	0.0155	0.0156	0.0243	0.0016	0.0361	0.0371	0.0987	0.0044	0.0502	0.1453	0.014	0.0164	0.0063	0.0017	0.0167	0.0119	0.1609	0.0242	0.102	0.0486	0.0025
2	rs34247383	43532780	0.91	0.0827439743829911	1.05	0.0620520515513756	0.276954704119286	0.223310497914428	0.0102	0.0069	0.086	0.0126	0.0461	0.0154	0.0156	0.0243	0.0016	0.0361	0.0371	0.0987	0.0044	0.0503	0.1454	0.014	0.0164	0.0063	0.0016	0.0167	0.0119	0.1608	0.0242	0.1019	0.0486	0.0025
2	rs34998989	43534208	0.91	0.0827439743829911	1.05	0.0620520515513756	0.278730869216002	0.226569922258789	0.0102	0.0069	0.086	0.0126	0.0461	0.0154	0.0156	0.0243	0.0016	0.0361	0.0371	0.0987	0.0044	0.0503	0.1454	0.014	0.0164	0.0063	0.0016	0.0167	0.0119	0.1608	0.0242	0.1019	0.0485	0.0025
2	rs116255668	43536845	0.91	0.0827439743829911	1.05	0.0620520515513756	0.279152434454256	0.227877988354609	0.0102	0.0069	0.086	0.0126	0.0461	0.0154	0.0156	0.0243	0.0016	0.0361	0.0371	0.0988	0.0044	0.0504	0.1454	0.014	0.0163	0.0063	0.0016	0.0167	0.0119	0.1608	0.0242	0.1019	0.0485	0.0025
2	rs7590268	43540125	0.91	0.0827439743829911	1.05	0.0620520515513756	0.303354117414463	0.257598741761976	0.0103	0.0077	0.086	0.0125	0.0461	0.0153	0.0155	0.0243	0.0017	0.0361	0.0368	0.0987	0.0044	0.0505	0.1454	0.0137	0.0161	0.0063	0.0016	0.0167	0.0119	0.1609	0.0242	0.1019	0.0485	0.0025
2	rs1465618	43553949	0.9	0.0995502148251544	1.05	0.0620520515513756	0.271432049476577	0.290792103530093	0.0103	0.008	0.086	0.0125	0.046	0.0154	0.0156	0.0243	0.0019	0.0362	0.0371	0.0981	0.0044	0.0508	0.1449	0.0138	0.016	0.0064	0.0016	0.0169	0.0119	0.1605	0.0248	0.1018	0.0482	0.0025
2	rs78635447	43561134	0.9	0.0995502148251544	1.05	0.0620520515513756	0.268899842050426	0.275950843732749	0.0104	0.008	0.086	0.0125	0.0459	0.0154	0.0156	0.0245	0.0019	0.0362	0.0371	0.098	0.0044	0.051	0.1448	0.0138	0.016	0.0063	0.0016	0.0169	0.0119	0.1603	0.0248	0.1019	0.0481	0.0024
2	rs72790906	43574389	0.9	0.0995502148251544	1.05	0.0620520515513756	0.259755027920475	0.272249140998348	0.0104	0.008	0.086	0.0125	0.0458	0.0154	0.0157	0.0247	0.0019	0.0362	0.0371	0.0978	0.0043	0.0511	0.1447	0.0139	0.016	0.0063	0.0016	0.0169	0.012	0.16	0.0248	0.1022	0.0481	0.0024
2	rs79321342	43587407	0.9	0.0995502148251544	1.05	0.0620520515513756	0.274859253469534	0.318501041760164	0.0105	0.0079	0.0861	0.0125	0.0457	0.0154	0.0157	0.0251	0.0018	0.0363	0.0371	0.0976	0.0042	0.0511	0.1445	0.0139	0.016	0.0063	0.0016	0.017	0.012	0.1598	0.0249	0.1025	0.048	0.0023
2	rs6732426	43587504	0.9	0.0995502148251544	1.05	0.0620520515513756	0.275510252817657	0.326763340541501	0.0105	0.0079	0.0861	0.0125	0.0457	0.0154	0.0157	0.0251	0.0018	0.0363	0.0371	0.0976	0.0042	0.0511	0.1445	0.0139	0.016	0.0063	0.0016	0.017	0.012	0.1597	0.0249	0.1025	0.048	0.0023
2	rs17406264	43588829	0.9	0.0995502148251544	1.05	0.0620520515513756	0.273884310751313	0.308381560662893	0.0105	0.0079	0.0861	0.0125	0.0457	0.0154	0.0157	0.0251	0.0018	0.0363	0.0371	0.0976	0.0042	0.0511	0.1445	0.0139	0.016	0.0063	0.0016	0.017	0.012	0.1597	0.0249	0.1025	0.048	0.0023
2	rs72790911	43595402	0.9	0.0995502148251544	1.05	0.0620520515513756	0.27905872369049	0.2887917581057	0.0106	0.0079	0.086	0.0125	0.0457	0.0154	0.0157	0.0251	0.0018	0.0363	0.0371	0.0976	0.0043	0.0511	0.1445	0.0139	0.016	0.0063	0.0016	0.017	0.012	0.1596	0.0249	0.1026	0.048	0.0023
2	Affx-20083276	43625184	0.9	0.0995502148251544	1.05	0.0620520515513756	0.387978693490988	0.42779251752812	0.0113	0.0079	0.0856	0.0123	0.0453	0.0152	0.0157	0.0254	0.0016	0.0361	0.0377	0.0976	0.0045	0.0513	0.1445	0.014	0.016	0.0063	0.0017	0.0172	0.0121	0.158	0.0248	0.1032	0.0479	0.0025
2	rs13429458	43638838	0.9	0.0995502148251544	1.05	0.0620520515513756	0.449145482574761	0.420835442213674	0.0114	0.0079	0.0858	0.0123	0.0453	0.0152	0.0157	0.0255	0.0016	0.0361	0.0378	0.0974	0.0046	0.0514	0.1446	0.014	0.016	0.0063	0.0016	0.0172	0.0121	0.1576	0.0249	0.1034	0.0478	0.0024
2	rs7605725	43641627	0.9	0.0995502148251544	1.05	0.0620520515513756	0.466911855942327	0.422407931480707	0.0114	0.0079	0.0859	0.0123	0.0453	0.0152	0.0157	0.0255	0.0016	0.0361	0.0379	0.0974	0.0046	0.0514	0.1447	0.014	0.016	0.0063	0.0016	0.0173	0.0121	0.1572	0.0249	0.1035	0.0478	0.0024
2	rs11124935	43652929	0.9	0.0995502148251544	1.05	0.0620520515513756	0.468743681896515	0.444985676013186	0.0115	0.0079	0.0859	0.0122	0.0453	0.0152	0.0157	0.0255	0.0015	0.0364	0.038	0.0975	0.0046	0.0513	0.1449	0.0141	0.0158	0.0063	0.0016	0.0174	0.0122	0.1562	0.0249	0.1035	0.0479	0.0024
2	rs77059113	43672508	0.9	0.0995502148251544	1.05	0.0620520515513756	0.50205803622427	0.495970804679418	0.0115	0.008	0.086	0.012	0.0451	0.0151	0.0157	0.0255	0.0015	0.0356	0.0379	0.098	0.0046	0.0514	0.1452	0.0141	0.0156	0.0064	0.0016	0.0175	0.0122	0.1561	0.0248	0.1036	0.0481	0.0025
2	rs115083637	43686854	0.9	0.0995502148251544	1.05	0.0620520515513756	0.521184026867055	0.4847892551313	0.0116	0.0081	0.086	0.012	0.0451	0.015	0.0157	0.0255	0.0015	0.0353	0.0379	0.0981	0.0045	0.0514	0.1453	0.0142	0.0155	0.0064	0.0017	0.0176	0.0122	0.156	0.0248	0.1036	0.0482	0.0025
2	rs17030845	43687879	0.9	0.0995502148251544	1.05	0.0620520515513756	0.521441346329424	0.486285410258839	0.0116	0.0081	0.086	0.012	0.0451	0.015	0.0157	0.0255	0.0015	0.0353	0.0379	0.0981	0.0045	0.0514	0.1453	0.0142	0.0155	0.0064	0.0017	0.0176	0.0122	0.156	0.0248	0.1036	0.0482	0.0025
2	rs113925878	43713400	0.9	0.0995502148251544	1.05	0.0620520515513756	0.458288709112343	0.487646580298748	0.0116	0.0081	0.086	0.0119	0.045	0.015	0.0157	0.0255	0.0015	0.0351	0.0379	0.0992	0.0045	0.0514	0.1454	0.014	0.0155	0.006	0.0017	0.0176	0.0122	0.1559	0.0248	0.1035	0.0483	0.0025
2	rs12478601	43721508	0.9	0.0995502148251544	1.06	0.0516972356607989	0.468560342052464	0.553389014959238	0.0116	0.0081	0.086	0.0119	0.0449	0.015	0.0157	0.0255	0.0015	0.0348	0.0379	0.0998	0.0045	0.0515	0.1453	0.014	0.0155	0.0061	0.0017	0.0176	0.0123	0.1557	0.0248	0.1035	0.0483	0.0025
2	rs115215373	43721638	0.9	0.0995502148251544	1.06	0.0516972356607989	0.468621451452229	0.553529584155357	0.0116	0.0081	0.086	0.0119	0.0449	0.015	0.0157	0.0255	0.0015	0.0348	0.0379	0.0998	0.0045	0.0515	0.1453	0.014	0.0155	0.0061	0.0017	0.0176	0.0123	0.1557	0.0248	0.1035	0.0483	0.0025
2	rs7578597	43732823	0.9	0.0995502148251544	1.06	0.0516972356607989	0.469293911010964	0.566781976218896	0.0116	0.0081	0.086	0.0119	0.0449	0.015	0.0157	0.0255	0.0015	0.0348	0.0379	0.0998	0.0045	0.0515	0.1453	0.014	0.0155	0.0061	0.0017	0.0176	0.0123	0.1557	0.0248	0.1035	0.0483	0.0025
2	rs116579797	43740346	0.9	0.0995502148251544	1.06	0.0516972356607989	0.469355066982453	0.552545784052689	0.0116	0.0082	0.086	0.0119	0.0449	0.015	0.0157	0.0255	0.0014	0.0348	0.0379	0.0998	0.0045	0.0514	0.1454	0.014	0.0155	0.0061	0.0017	0.0175	0.0123	0.1558	0.0248	0.1035	0.0483	0.0025
2	rs55840116	43744099	0.9	0.0995502148251544	1.06	0.0516972356607989	0.469599729669362	0.551983805753913	0.0116	0.0082	0.086	0.0119	0.0449	0.015	0.0157	0.0255	0.0014	0.0348	0.0379	0.0998	0.0045	0.0514	0.1454	0.014	0.0155	0.0061	0.0017	0.0175	0.0123	0.1558	0.0248	0.1035	0.0483	0.0025
2	rs114770276	43745571	0.9	0.0995502148251544	1.07	0.0427611820736564	0.469599729669362	0.551843333152042	0.0116	0.0082	0.086	0.0119	0.0449	0.015	0.0157	0.0255	0.0014	0.0348	0.0379	0.0998	0.0045	0.0514	0.1454	0.014	0.0155	0.0061	0.0017	0.0175	0.0123	0.1558	0.0248	0.1035	0.0483	0.0025
2	rs75248194	43758022	0.9	0.0995502148251544	1.07	0.0427611820736564	0.481849908360326	0.525176609569361	0.0117	0.0082	0.0862	0.0118	0.045	0.0149	0.0156	0.0254	0.0014	0.035	0.0377	0.0996	0.0045	0.0514	0.1455	0.0139	0.0154	0.0061	0.0017	0.0175	0.0123	0.1559	0.0246	0.1038	0.0483	0.0025
2	rs1873555	43779665	0.9	0.0995502148251544	1.07	0.0427611820736564	0.520219617767653	0.559582329797608	0.0117	0.0082	0.0864	0.0116	0.045	0.0148	0.0156	0.0254	0.0014	0.0352	0.0375	0.0993	0.0044	0.0512	0.1458	0.0137	0.0153	0.0061	0.0017	0.0173	0.0125	0.1562	0.0244	0.1042	0.0482	0.0025
2	rs72790941	43785004	0.9	0.0995502148251544	1.08	0.0351072409391166	0.514898617520734	0.580252453974612	0.0118	0.0083	0.0863	0.0115	0.0451	0.0148	0.0155	0.0254	0.0014	0.0352	0.0375	0.0994	0.0044	0.0512	0.1456	0.0137	0.0153	0.0061	0.0018	0.0174	0.0125	0.1562	0.0244	0.1043	0.0483	0.0026
2	rs1158411	43793725	0.9	0.0995502148251544	1.05	0.0620520515513756	0.501110728507291	0.613032458563916	0.0118	0.0082	0.0864	0.0115	0.0451	0.0148	0.0155	0.0253	0.0014	0.0351	0.0374	0.0994	0.0044	0.0511	0.1455	0.0136	0.0152	0.0062	0.0019	0.0174	0.0125	0.1562	0.0243	0.1045	0.0484	0.0024
2	Affx-20085435	43797619	0.9	0.0995502148251544	1.05	0.0620520515513756	0.511833333639893	0.579825901361674	0.0118	0.0082	0.0865	0.0113	0.0451	0.015	0.0154	0.0253	0.0013	0.0351	0.0374	0.0994	0.0044	0.0512	0.1453	0.0138	0.0153	0.0062	0.0019	0.0176	0.0126	0.1562	0.0243	0.1045	0.0484	0.0024
2	rs13021894	43804229	0.9	0.0995502148251544	1.05	0.0620520515513756	0.565055703511878	0.571735851294879	0.0119	0.0082	0.0864	0.0115	0.045	0.015	0.0154	0.0252	0.0012	0.0349	0.0374	0.0991	0.0044	0.0513	0.1453	0.0138	0.0154	0.0062	0.0019	0.0178	0.0129	0.1561	0.0242	0.1043	0.0486	0.0023
2	rs10495903	43806918	0.9	0.0995502148251544	1.05	0.0620520515513756	0.560719929660408	0.556483560037023	0.0119	0.0082	0.0865	0.0116	0.045	0.0151	0.0154	0.0252	0.0012	0.035	0.0373	0.0993	0.0044	0.0513	0.1453	0.0134	0.0154	0.0062	0.0019	0.0178	0.013	0.1561	0.0242	0.1045	0.0485	0.0022
2	rs55735499	43820201	0.9	0.0995502148251544	1.05	0.0620520515513756	0.586968319525345	0.525731691767808	0.012	0.0082	0.0866	0.0117	0.0451	0.015	0.016	0.0251	0.0013	0.0351	0.0372	0.0989	0.0044	0.0513	0.1453	0.0131	0.0155	0.0062	0.002	0.0178	0.0131	0.1557	0.0239	0.1047	0.0484	0.0023
2	rs17031102	43822518	0.9	0.0995502148251544	1.05	0.0620520515513756	0.576334325868164	0.515624675234527	0.012	0.0081	0.0867	0.0117	0.045	0.015	0.016	0.025	0.0013	0.0351	0.0372	0.0989	0.0043	0.0513	0.1454	0.013	0.0155	0.0062	0.002	0.0178	0.0131	0.1557	0.0239	0.1049	0.0484	0.0023
2	rs75865302	43830299	0.9	0.0995502148251544	1.05	0.0620520515513756	0.561052895096075	0.418872063643265	0.012	0.008	0.0868	0.0116	0.0451	0.0151	0.016	0.025	0.0013	0.0351	0.0372	0.0989	0.0043	0.0514	0.1454	0.0127	0.0155	0.0062	0.002	0.0178	0.0131	0.1557	0.0238	0.105	0.0484	0.0023
2	rs12471686	43831083	0.9	0.0995502148251544	1.05	0.0620520515513756	0.559255982954905	0.411564189709942	0.012	0.008	0.0868	0.0116	0.0451	0.0151	0.016	0.025	0.0013	0.0351	0.0372	0.0989	0.0043	0.0515	0.1454	0.0127	0.0155	0.0062	0.002	0.0178	0.0131	0.1557	0.0238	0.105	0.0483	0.0023
2	rs77293106	43843950	0.9	0.0995502148251544	1.05	0.0620520515513756	0.565657273981112	0.4626256363958	0.0119	0.0078	0.0872	0.0113	0.045	0.0153	0.0159	0.0248	0.0013	0.0353	0.0373	0.0985	0.0044	0.0519	0.1453	0.0123	0.0153	0.0061	0.0021	0.0178	0.0132	0.1553	0.0241	0.1063	0.0476	0.0023
2	rs11886047	43850590	0.9	0.0995502148251544	1.05	0.0620520515513756	0.55235983633485	0.520049079486106	0.0119	0.0076	0.0876	0.0112	0.0449	0.0155	0.0159	0.0247	0.0013	0.0356	0.0374	0.0981	0.0045	0.052	0.1452	0.012	0.0151	0.0061	0.0022	0.0178	0.0133	0.1549	0.024	0.1074	0.0471	0.0023
2	rs78070307	43855150	0.9	0.0995502148251544	1.05	0.0620520515513756	0.486319803851831	0.487646580298748	0.0119	0.0073	0.0879	0.011	0.0454	0.0164	0.016	0.0244	0.0015	0.0358	0.0382	0.0982	0.0045	0.0522	0.1439	0.0116	0.0149	0.0061	0.0023	0.0178	0.0138	0.1537	0.0243	0.108	0.0462	0.0023
2	rs13412979	43859090	0.9	0.0995502148251544	1.05	0.0620520515513756	0.479498853488495	0.510520866339731	0.012	0.0072	0.0883	0.0111	0.0456	0.0166	0.0158	0.0242	0.0015	0.0359	0.0385	0.0982	0.0046	0.0524	0.1433	0.0115	0.0149	0.0059	0.0024	0.0177	0.0139	0.1534	0.0242	0.1079	0.0461	0.0024
2	rs6544678	43861551	0.9	0.0995502148251544	1.05	0.0620520515513756	0.460043392562063	0.525731691767808	0.012	0.0071	0.0888	0.0111	0.0456	0.0168	0.0157	0.0241	0.0016	0.0359	0.0388	0.098	0.0047	0.0522	0.1432	0.0114	0.0148	0.0059	0.0025	0.0175	0.014	0.1536	0.0242	0.1078	0.046	0.0025
2	rs6708138	43862058	0.9	0.0995502148251544	1.05	0.0620520515513756	0.420520797303645	0.512174750250598	0.0117	0.0071	0.0889	0.0111	0.0457	0.0167	0.0157	0.024	0.0016	0.0359	0.0389	0.0978	0.0047	0.0522	0.1435	0.0114	0.0148	0.0059	0.0025	0.0175	0.0139	0.1536	0.0242	0.1079	0.046	0.0025
2	rs57484362	43866411	0.89	0.118826527661215	1.04	0.0739648219953096	0.381661778176938	0.505842229040034	0.0115	0.0071	0.0892	0.011	0.0447	0.0168	0.0157	0.0241	0.0017	0.0355	0.0391	0.0979	0.0047	0.0522	0.1438	0.0114	0.0147	0.0059	0.0025	0.0175	0.0139	0.1539	0.0244	0.1083	0.0461	0.0025
2	rs76891198	43869189	0.89	0.118826527661215	1.04	0.0739648219953096	0.353676663636258	0.555357781023941	0.0115	0.0071	0.0892	0.011	0.0447	0.0168	0.0157	0.0241	0.0018	0.0355	0.0392	0.0978	0.0048	0.0522	0.1437	0.0113	0.0147	0.0059	0.0026	0.0175	0.0139	0.1538	0.0244	0.1083	0.0461	0.0026
2	rs34680865	43870864	0.89	0.118826527661215	1.04	0.0739648219953096	0.352616001384447	0.572586137543099	0.0115	0.0071	0.0892	0.011	0.0447	0.0169	0.0157	0.0241	0.0018	0.0354	0.0392	0.0978	0.0048	0.0522	0.1437	0.0113	0.0147	0.0059	0.0026	0.0175	0.0139	0.1538	0.0244	0.1083	0.0461	0.0026
2	rs115951706	43874554	0.89	0.118826527661215	1.04	0.0739648219953096	0.344713401407434	0.577126162637676	0.0115	0.0069	0.0895	0.011	0.0446	0.0169	0.0157	0.0241	0.0018	0.0353	0.0392	0.0977	0.0047	0.0521	0.1437	0.0114	0.0147	0.0059	0.0026	0.0174	0.0139	0.1539	0.0243	0.1082	0.0462	0.0026
2	rs6544683	43879382	0.89	0.118826527661215	1.04	0.0739648219953096	0.353252201841231	0.478274530352537	0.0115	0.0068	0.0896	0.011	0.0445	0.0171	0.0156	0.0243	0.0018	0.0351	0.0393	0.0972	0.0048	0.0522	0.1438	0.0114	0.0148	0.0057	0.0025	0.0174	0.0139	0.1542	0.0243	0.1085	0.0461	0.0026
2	rs7587245	43879853	0.89	0.118826527661215	1.05	0.0620520515513756	0.358095933120539	0.475702095162305	0.0115	0.0068	0.0897	0.011	0.0445	0.0171	0.0156	0.0243	0.0018	0.0351	0.0393	0.0972	0.0048	0.0522	0.1438	0.0114	0.0148	0.0057	0.0025	0.0174	0.0139	0.1542	0.0243	0.1085	0.0461	0.0026
2	rs17413944	43884855	0.89	0.118826527661215	1.05	0.0620520515513756	0.341734686889287	0.400668508683093	0.0115	0.0066	0.0899	0.0109	0.0445	0.0171	0.0153	0.0244	0.0017	0.0354	0.0395	0.0969	0.0048	0.0521	0.1438	0.0114	0.0147	0.0056	0.0025	0.0179	0.0138	0.154	0.0241	0.1089	0.0461	0.0026
2	rs75621263	43885486	0.89	0.118826527661215	1.05	0.0620520515513756	0.339704336032501	0.38601116241541	0.0115	0.0066	0.0899	0.0109	0.0445	0.0172	0.0153	0.0244	0.0017	0.0355	0.0395	0.0969	0.0048	0.052	0.1437	0.0113	0.0147	0.0056	0.0025	0.0179	0.0138	0.154	0.0241	0.109	0.0461	0.0025
2	rs62138790	43897580	0.89	0.118826527661215	1.05	0.0620520515513756	0.342360672092061	0.347686629949331	0.0114	0.0065	0.09	0.0109	0.0443	0.0172	0.0152	0.0244	0.0017	0.0356	0.0395	0.0968	0.0049	0.0519	0.1437	0.0113	0.0147	0.0055	0.0025	0.0181	0.0139	0.1539	0.0241	0.1093	0.046	0.0025
2	rs115152049	43901630	0.89	0.118826527661215	1.04	0.0739648219953096	0.336955202885729	0.324691937048948	0.0114	0.0064	0.0902	0.0109	0.0443	0.0172	0.0151	0.0245	0.0017	0.0357	0.0395	0.0968	0.0049	0.0517	0.1437	0.0113	0.0147	0.0055	0.0025	0.0183	0.0139	0.1539	0.024	0.1096	0.0459	0.0025
2	rs148112877	43902763	0.89	0.118826527661215	1.04	0.0739648219953096	0.339808303954197	0.339272138323189	0.0114	0.0064	0.0902	0.0109	0.0443	0.0172	0.0151	0.0245	0.0017	0.0358	0.0395	0.0968	0.0049	0.0517	0.1437	0.0113	0.0147	0.0055	0.0025	0.0183	0.0139	0.1538	0.024	0.1096	0.0459	0.0025
2	rs80263019	43903034	0.89	0.118826527661215	1.04	0.0739648219953096	0.338146798374584	0.338902285951402	0.0114	0.0064	0.0902	0.0109	0.0444	0.0172	0.0151	0.0245	0.0017	0.0358	0.0396	0.0967	0.0049	0.0517	0.1437	0.0113	0.0147	0.0054	0.0025	0.0183	0.0139	0.1539	0.024	0.1095	0.0459	0.0025
2	rs3828297	43903066	0.89	0.118826527661215	1.04	0.0739648219953096	0.338613669561726	0.338532550552452	0.0114	0.0064	0.0902	0.0109	0.0444	0.0172	0.0151	0.0245	0.0017	0.0358	0.0396	0.0967	0.0049	0.0517	0.1437	0.0113	0.0147	0.0054	0.0025	0.0183	0.0139	0.1539	0.024	0.1095	0.0459	0.0025
2	rs74589926	43903262	0.89	0.118826527661215	1.04	0.0739648219953096	0.334166135316643	0.332632768642201	0.0114	0.0064	0.0902	0.0109	0.0444	0.0172	0.0151	0.0245	0.0017	0.0358	0.0396	0.0967	0.0049	0.0517	0.1437	0.0113	0.0147	0.0054	0.0025	0.0183	0.0139	0.1539	0.024	0.1095	0.0459	0.0025
2	rs116468765	43908318	0.89	0.118826527661215	1.03	0.0875760293110768	0.293207798357594	0.300856207541521	0.0112	0.0063	0.0903	0.0109	0.0443	0.0172	0.0151	0.0245	0.0018	0.0358	0.0396	0.0966	0.0049	0.0515	0.1438	0.0113	0.0147	0.0054	0.0024	0.0184	0.0139	0.1539	0.024	0.1098	0.0458	0.0024
2	rs13029287	43909764	0.89	0.118826527661215	1.04	0.0739648219953096	0.26464731776937	0.267184636499526	0.011	0.0062	0.0901	0.0112	0.0442	0.0173	0.0152	0.0245	0.0018	0.0358	0.0396	0.0965	0.0049	0.0513	0.1435	0.0113	0.0149	0.0054	0.0023	0.0185	0.014	0.1537	0.0241	0.1101	0.0458	0.0024
2	rs76883163	43916335	0.89	0.118826527661215	1.04	0.0739648219953096	0.22887394500028	0.241758495810501	0.0108	0.0058	0.0897	0.0114	0.044	0.0175	0.0157	0.0249	0.0018	0.036	0.0397	0.0959	0.0049	0.051	0.1429	0.0117	0.0152	0.0054	0.0024	0.0185	0.0145	0.1538	0.0246	0.11	0.0453	0.0024
2	rs989381	43916738	0.89	0.118826527661215	1.04	0.0739648219953096	0.233311598857846	0.269367963346765	0.0108	0.0058	0.0897	0.0114	0.044	0.0175	0.0157	0.0249	0.0018	0.036	0.0397	0.0958	0.0049	0.051	0.1429	0.0117	0.0152	0.0055	0.0024	0.0185	0.0145	0.1538	0.0246	0.11	0.0453	0.0024
2	rs17031280	43919394	0.89	0.118826527661215	1.04	0.0739648219953096	0.239819364682984	0.239205107862415	0.0108	0.0057	0.0896	0.0114	0.044	0.0175	0.0157	0.0248	0.0018	0.036	0.0397	0.0956	0.0049	0.0511	0.1432	0.0117	0.0152	0.0055	0.0024	0.0185	0.0145	0.1538	0.0245	0.11	0.0453	0.0024
2	rs4952997	43922676	0.89	0.118826527661215	1.03	0.0875760293110768	0.238441084195461	0.266152358239991	0.0108	0.0058	0.0897	0.0114	0.0441	0.0175	0.0158	0.0249	0.0019	0.0359	0.0399	0.0953	0.0049	0.051	0.143	0.0118	0.0152	0.0055	0.0024	0.0185	0.0145	0.1537	0.0244	0.1101	0.0453	0.0024
2	rs17414174	43937500	0.89	0.118826527661215	1.03	0.0875760293110768	0.14593871393897	0.33447320802936	0.0108	0.0057	0.0905	0.0113	0.0441	0.0176	0.016	0.0249	0.0022	0.0367	0.0391	0.0958	0.0046	0.049	0.1395	0.0124	0.0156	0.0061	0.0022	0.0187	0.0149	0.1554	0.0239	0.1117	0.0446	0.0026
2	rs2888881	43939079	0.89	0.118826527661215	1.03	0.0875760293110768	0.146718579861669	0.380267312347481	0.0108	0.0057	0.0906	0.0113	0.0441	0.0176	0.016	0.0249	0.0022	0.0366	0.0391	0.0958	0.0046	0.049	0.1394	0.0124	0.0156	0.0061	0.0022	0.0188	0.0149	0.1555	0.024	0.1114	0.0446	0.0026
2	rs7602075	43941576	0.89	0.118826527661215	1.03	0.0875760293110768	0.13183421311246	0.320560769884433	0.0107	0.0057	0.0907	0.0113	0.044	0.0177	0.016	0.0249	0.0022	0.0366	0.039	0.0957	0.0045	0.0488	0.1394	0.0125	0.0156	0.0061	0.0022	0.0188	0.0149	0.1556	0.024	0.1116	0.0445	0.0027
2	rs6719869	43945256	0.89	0.118826527661215	1.03	0.0875760293110768	0.160870125112688	0.34743829781833	0.0103	0.0057	0.0916	0.0111	0.0429	0.0182	0.0161	0.0252	0.0022	0.0361	0.0388	0.0954	0.0042	0.0475	0.1397	0.0129	0.0157	0.0065	0.0021	0.0192	0.0151	0.1558	0.0244	0.1122	0.0439	0.0027
2	rs1036150	43948153	0.89	0.118826527661215	1.03	0.0875760293110768	0.161868537703366	0.283633965185847	0.0101	0.0056	0.0917	0.011	0.043	0.0183	0.0161	0.0252	0.0021	0.0362	0.0389	0.0947	0.0042	0.0476	0.1397	0.0131	0.0157	0.0065	0.002	0.0191	0.0151	0.1553	0.0247	0.113	0.044	0.0027
2	rs919691	43949761	0.89	0.118826527661215	1.03	0.0875760293110768	0.100972988061145	0.283400194839941	0.0102	0.0055	0.0913	0.011	0.0432	0.0184	0.0161	0.0254	0.0021	0.0364	0.0389	0.0947	0.0037	0.0477	0.1396	0.0133	0.0157	0.0059	0.0019	0.019	0.0151	0.155	0.0247	0.1134	0.0448	0.0027
2	rs116720051	43951141	0.89	0.118826527661215	1.03	0.0875760293110768	0.0860266312763397	0.223852665860229	0.0102	0.0055	0.0912	0.011	0.0433	0.0184	0.0161	0.0254	0.0021	0.0365	0.0389	0.0947	0.0034	0.0477	0.1396	0.0134	0.0157	0.0056	0.0019	0.0189	0.0151	0.1549	0.0248	0.1137	0.0448	0.0027
2	rs7603323	43959547	0.89	0.118826527661215	1.03	0.0875760293110768	0.0698128470071402	0.211066798329293	0.0101	0.0055	0.091	0.011	0.0435	0.0185	0.0161	0.0255	0.0021	0.0368	0.0386	0.0947	0.0031	0.0479	0.1397	0.0135	0.0158	0.0051	0.0018	0.0188	0.0151	0.1549	0.025	0.1142	0.0448	0.0027
2	rs12712896	43967489	0.89	0.118826527661215	1.03	0.0875760293110768	0.0651675113200512	0.182801415270337	0.01	0.0054	0.0907	0.011	0.044	0.0184	0.0161	0.0256	0.0019	0.0368	0.0387	0.0947	0.0031	0.0475	0.14	0.0136	0.0158	0.0051	0.0018	0.0188	0.0152	0.1551	0.0248	0.1145	0.0448	0.0025
2	rs115999524	43968050	0.89	0.118826527661215	1.03	0.0875760293110768	0.0654026675874664	0.183714477515558	0.01	0.0054	0.0907	0.011	0.044	0.0183	0.0161	0.0256	0.0019	0.0368	0.0387	0.0947	0.0031	0.0475	0.1401	0.0136	0.0158	0.0051	0.0018	0.0188	0.0152	0.1551	0.0248	0.1146	0.0448	0.0025
2	rs2278358	43968167	0.89	0.118826527661215	1.03	0.0875760293110768	0.0658155295484911	0.187586756472022	0.01	0.0054	0.0907	0.011	0.044	0.0183	0.0161	0.0256	0.0019	0.0368	0.0387	0.0947	0.0031	0.0475	0.1401	0.0136	0.0158	0.0051	0.0018	0.0188	0.0152	0.1551	0.0248	0.1146	0.0448	0.0025
2	rs58382159	43968331	0.89	0.118826527661215	1.03	0.0875760293110768	0.0660522162340712	0.185647165013415	0.01	0.0054	0.0907	0.011	0.044	0.0183	0.0161	0.0256	0.0019	0.0368	0.0387	0.0947	0.0031	0.0474	0.1401	0.0136	0.0158	0.0051	0.0018	0.0188	0.0152	0.1551	0.0248	0.1146	0.0448	0.0025
2	rs17031368	43973099	0.89	0.118826527661215	1.03	0.0875760293110768	0.0679859281349822	0.185647165013415	0.0101	0.0054	0.0904	0.011	0.0442	0.0183	0.0161	0.0256	0.002	0.0367	0.0388	0.0945	0.0031	0.0473	0.1402	0.0137	0.0158	0.0051	0.0018	0.0187	0.0152	0.1556	0.0247	0.1144	0.0447	0.0025
2	rs4953011	43974358	0.89	0.118826527661215	1.04	0.0739648219953096	0.0663884764418588	0.197699099405354	0.0101	0.0054	0.0904	0.011	0.0442	0.0183	0.0161	0.0256	0.0021	0.0367	0.0388	0.0946	0.0031	0.0473	0.1402	0.0137	0.0158	0.0051	0.0018	0.0187	0.0153	0.1556	0.0247	0.1142	0.0446	0.0025
2	rs76744729	43974805	0.89	0.118826527661215	1.04	0.0739648219953096	0.0654026675874664	0.199993765811389	0.0101	0.0054	0.0904	0.011	0.0442	0.0183	0.0161	0.0256	0.0021	0.0367	0.0388	0.0946	0.0031	0.0474	0.1402	0.0137	0.0158	0.0051	0.0018	0.0187	0.0153	0.1556	0.0247	0.1143	0.0447	0.0025
2	rs17414390	43976263	0.89	0.118826527661215	1.03	0.0875760293110768	0.0641549173038723	0.197699099405354	0.0101	0.0054	0.0904	0.0109	0.0442	0.0183	0.016	0.0256	0.0021	0.0367	0.0389	0.0945	0.0031	0.0474	0.1402	0.0137	0.0157	0.005	0.0018	0.0187	0.0153	0.1557	0.0247	0.1143	0.0447	0.0025
2	rs17336182	43980631	0.89	0.118826527661215	1.03	0.0875760293110768	0.0621608984049929	0.175253740160843	0.0101	0.0054	0.0904	0.0108	0.0441	0.0183	0.0157	0.0256	0.0021	0.0368	0.0389	0.0943	0.003	0.0474	0.1401	0.0137	0.0157	0.005	0.0018	0.0187	0.0153	0.1556	0.0247	0.1147	0.045	0.0025
2	rs76986705	43983809	0.89	0.118826527661215	1.03	0.0875760293110768	0.0602082043738683	0.165755119893042	0.0101	0.0054	0.0904	0.0108	0.0441	0.0182	0.0157	0.0256	0.0021	0.0368	0.039	0.0942	0.003	0.0474	0.1401	0.0137	0.0157	0.005	0.0018	0.0187	0.0153	0.1556	0.0247	0.1149	0.045	0.0024
2	rs78354019	43989130	0.89	0.118826527661215	1.04	0.0739648219953096	0.0531972954229895	0.160978777219812	0.0101	0.0054	0.0907	0.0108	0.0441	0.0182	0.0156	0.0256	0.0023	0.0369	0.0391	0.0939	0.0031	0.0473	0.1401	0.0138	0.0157	0.0049	0.0018	0.0187	0.0153	0.1557	0.0247	0.1147	0.045	0.0025
2	rs7602498	43990503	0.89	0.118826527661215	1.04	0.0739648219953096	0.0517900159181635	0.1553893040342	0.0102	0.0054	0.0907	0.0108	0.0443	0.0182	0.0154	0.0256	0.0023	0.037	0.0391	0.0937	0.0031	0.0473	0.14	0.0139	0.0157	0.0048	0.0018	0.0187	0.0153	0.1557	0.0247	0.1146	0.045	0.0025
2	rs3762571	43999734	0.9	0.0995502148251544	1.02	0.103026239636585	0.0569611544741204	0.123385683898008	0.0101	0.0048	0.0911	0.0108	0.0443	0.0182	0.0154	0.0256	0.0022	0.0373	0.0391	0.0935	0.0031	0.0472	0.1405	0.014	0.0157	0.0047	0.0018	0.0186	0.0153	0.1559	0.0248	0.1145	0.0449	0.0023
2	rs17031488	44001139	0.9	0.0995502148251544	1.02	0.103026239636585	0.0591186886868485	0.121367439556563	0.0101	0.0046	0.0911	0.0107	0.0444	0.0182	0.0154	0.0256	0.0022	0.0373	0.0391	0.0935	0.0031	0.0471	0.1406	0.014	0.0157	0.0047	0.0018	0.0186	0.0153	0.1559	0.0248	0.1144	0.0449	0.0023
2	rs114071417	44013627	0.9	0.0995502148251544	1.02	0.103026239636585	0.0615745351151027	0.102709789909883	0.0101	0.0047	0.0909	0.0107	0.0445	0.0181	0.0151	0.0256	0.0023	0.0373	0.0392	0.0933	0.0032	0.0472	0.141	0.0141	0.0159	0.0047	0.0018	0.0186	0.0152	0.1558	0.0248	0.1143	0.0452	0.0021
2	rs77197977	44015120	0.9	0.0995502148251544	1.02	0.103026239636585	0.0620092276370414	0.102709789909883	0.0102	0.0047	0.0909	0.0107	0.0445	0.0181	0.0151	0.0256	0.0023	0.0373	0.0392	0.0933	0.0032	0.0472	0.141	0.0141	0.0159	0.0047	0.0018	0.0186	0.0152	0.1557	0.0248	0.1143	0.0453	0.0021
2	rs11695056	44015409	0.9	0.0995502148251544	1.02	0.103026239636585	0.0625983144201758	0.105846842146596	0.0102	0.0047	0.0909	0.0106	0.0445	0.0181	0.0151	0.0256	0.0023	0.0373	0.0392	0.0933	0.0032	0.0472	0.1411	0.0141	0.0159	0.0047	0.0018	0.0186	0.0152	0.1557	0.0248	0.1143	0.0453	0.0021
2	rs75040165	44017067	0.9	0.0995502148251544	1.02	0.103026239636585	0.0642906214346418	0.100340444929132	0.0102	0.0047	0.0909	0.0106	0.0445	0.0181	0.0151	0.0256	0.0023	0.0373	0.0392	0.0932	0.0032	0.0472	0.1411	0.0141	0.0159	0.0047	0.0018	0.0186	0.0152	0.1557	0.0248	0.1142	0.0453	0.0021
2	rs79489805	44018562	0.9	0.0995502148251544	1.02	0.103026239636585	0.0685306853321679	0.0980733211585958	0.0103	0.0047	0.0909	0.0106	0.0446	0.0181	0.0151	0.0256	0.0023	0.0373	0.0392	0.0931	0.0032	0.0472	0.141	0.0141	0.0159	0.0047	0.0018	0.0186	0.0152	0.1557	0.0249	0.1141	0.0453	0.002
2	rs9309107	44021826	0.9	0.0995502148251544	1.02	0.103026239636585	0.0727177846855311	0.0810582822074278	0.0103	0.0047	0.0909	0.0105	0.0447	0.0181	0.0151	0.0256	0.0023	0.0373	0.0392	0.093	0.0032	0.0472	0.141	0.0142	0.0159	0.0047	0.0018	0.0186	0.0152	0.1558	0.0249	0.114	0.0454	0.002
2	rs7594731	44027302	0.9	0.0995502148251544	1.02	0.103026239636585	0.0758727859972255	0.0732259513449364	0.0103	0.0047	0.0908	0.0105	0.0447	0.0182	0.0151	0.0256	0.0023	0.0374	0.0392	0.0931	0.003	0.0472	0.1413	0.0142	0.0159	0.0048	0.0018	0.0186	0.0152	0.1557	0.0249	0.1139	0.0454	0.002
2	rs11556157	44028013	0.9	0.0995502148251544	1.02	0.103026239636585	0.0771547598999844	0.0732259513449364	0.0103	0.0047	0.0909	0.0105	0.0446	0.0182	0.0151	0.0256	0.0023	0.0373	0.0392	0.0931	0.003	0.0472	0.1413	0.0142	0.0159	0.0048	0.0018	0.0186	0.0152	0.1558	0.0249	0.114	0.0451	0.002
2	rs17495522	44028773	0.9	0.0995502148251544	1.02	0.103026239636585	0.0766098584776325	0.0672394747727265	0.0103	0.0047	0.0909	0.0105	0.0446	0.0182	0.0151	0.0256	0.0023	0.0373	0.0392	0.0931	0.003	0.0472	0.1413	0.0142	0.0159	0.0048	0.0018	0.0186	0.0152	0.1558	0.0249	0.1139	0.0451	0.002
2	rs3792009	44037333	0.9	0.0995502148251544	1.02	0.103026239636585	0.0759592617394603	0.0689781582488729	0.0103	0.0047	0.0909	0.0105	0.0448	0.0182	0.015	0.0256	0.0023	0.0374	0.0393	0.093	0.003	0.0472	0.1412	0.0143	0.0159	0.0048	0.0019	0.0186	0.0152	0.1558	0.0249	0.1134	0.0451	0.0019
2	rs116520905	44037396	0.9	0.0995502148251544	1.02	0.103026239636585	0.0758295719781355	0.0677244383514736	0.0103	0.0047	0.0909	0.0105	0.0448	0.0182	0.015	0.0256	0.0023	0.0374	0.0393	0.093	0.003	0.0472	0.1412	0.0143	0.0159	0.0048	0.0019	0.0186	0.0152	0.1558	0.0249	0.1134	0.0451	0.0019
2	rs6720173	44040401	0.9	0.0995502148251544	1.02	0.103026239636585	0.0653438263974866	0.0712305626715058	0.0104	0.0047	0.0909	0.0105	0.045	0.0181	0.015	0.0256	0.0024	0.0374	0.0394	0.0931	0.0031	0.0473	0.141	0.0143	0.016	0.0048	0.002	0.0186	0.0152	0.1547	0.0253	0.1131	0.0453	0.0022
2	rs78584484	44041208	0.9	0.0995502148251544	1.02	0.103026239636585	0.0654419143579298	0.0689082558075355	0.0104	0.0048	0.0909	0.0104	0.0451	0.0181	0.0151	0.0256	0.0024	0.0374	0.0394	0.0932	0.0031	0.0473	0.141	0.0143	0.016	0.0048	0.002	0.0186	0.0152	0.1546	0.0252	0.1131	0.0453	0.0022
2	rs17031664	44042896	0.9	0.0995502148251544	1.01	0.120454976543865	0.065756444905402	0.0668939645962369	0.0105	0.0048	0.0909	0.0104	0.0452	0.018	0.0154	0.0255	0.0024	0.0373	0.0394	0.0932	0.003	0.0473	0.141	0.0142	0.016	0.0048	0.002	0.0185	0.0152	0.1544	0.0252	0.1132	0.0454	0.0022
2	rs17031666	44043114	0.9	0.0995502148251544	1.01	0.120454976543865	0.0751403088420752	0.0584363811717899	0.0104	0.0048	0.0907	0.0104	0.0452	0.018	0.0156	0.0255	0.0024	0.0373	0.0394	0.0931	0.003	0.0473	0.1417	0.0142	0.016	0.0048	0.002	0.0185	0.0152	0.1542	0.0252	0.1129	0.0454	0.0022
2	rs10208987	44043135	0.9	0.0995502148251544	1.01	0.120454976543865	0.0699357668180048	0.0589589199772186	0.0104	0.0048	0.0907	0.0106	0.0452	0.0181	0.0157	0.0255	0.0024	0.0372	0.0392	0.0931	0.003	0.0472	0.1417	0.0142	0.016	0.0048	0.002	0.0185	0.0152	0.1541	0.0252	0.1129	0.0454	0.0022
2	rs4148189	44047530	0.91	0.0827439743829911	1	0.139999700676332	0.0561059312020242	0.0342322255786851	0.0105	0.0048	0.0893	0.0105	0.0457	0.0181	0.0161	0.0255	0.0024	0.0383	0.0398	0.0939	0.0028	0.0474	0.1399	0.0149	0.0162	0.0044	0.0022	0.0185	0.0157	0.1535	0.0252	0.1127	0.0454	0.002
2	rs1864814	44048591	0.91	0.0827439743829911	1	0.139999700676332	0.0479737364315679	0.0330080728018168	0.0105	0.0048	0.089	0.0106	0.046	0.0179	0.0161	0.0256	0.0024	0.0382	0.04	0.0942	0.0027	0.0473	0.1393	0.0151	0.0159	0.0045	0.0022	0.0186	0.0157	0.1535	0.0252	0.1125	0.0454	0.0021
2	rs4245786	44049120	0.91	0.0827439743829911	1	0.139999700676332	0.0368329613687632	0.0293636850180866	0.0105	0.0048	0.0885	0.0106	0.0464	0.0182	0.0161	0.0258	0.0025	0.0379	0.0406	0.0951	0.0027	0.047	0.1376	0.0157	0.0158	0.0047	0.0023	0.0188	0.0158	0.1535	0.0251	0.1122	0.0452	0.0022
2	rs55680582	44049795	0.92	0.0682081798453755	1	0.139999700676332	0.029612913955065	0.03982596682484	0.0109	0.005	0.0895	0.0107	0.0467	0.0176	0.0162	0.0249	0.0024	0.0369	0.04	0.0954	0.0027	0.0467	0.1358	0.0165	0.0155	0.0048	0.0024	0.0192	0.016	0.1547	0.0256	0.1118	0.0453	0.0023
2	rs7599296	44053090	0.9	0.0995502148251544	1	0.139999700676332	0.0432424852769157	0.0540125712744071	0.0114	0.0053	0.0913	0.0111	0.0472	0.0169	0.0164	0.0237	0.0022	0.0359	0.0395	0.0959	0.0026	0.0469	0.133	0.0176	0.0151	0.0049	0.0026	0.0193	0.0164	0.1565	0.0258	0.1109	0.0446	0.0025
2	rs4289236	44054123	0.9	0.0995502148251544	1	0.139999700676332	0.044352443664539	0.0526960692044139	0.0114	0.0053	0.0914	0.011	0.0473	0.0167	0.0164	0.0238	0.0022	0.0359	0.0397	0.096	0.0026	0.0467	0.1333	0.0176	0.015	0.0049	0.0026	0.0193	0.0164	0.156	0.0258	0.1106	0.0448	0.0025
2	rs4148184	44056444	0.9	0.0995502148251544	1	0.139999700676332	0.0467556222736538	0.0567518894301204	0.0116	0.0054	0.0913	0.0113	0.0473	0.0168	0.0164	0.0237	0.0022	0.0358	0.0398	0.096	0.0026	0.0466	0.1334	0.0176	0.015	0.0049	0.0026	0.0194	0.0164	0.1557	0.0257	0.1106	0.0447	0.0025
2	rs4131228	44058119	0.9	0.0995502148251544	0.99	0.161794913519683	0.0463335079520187	0.0520120982983859	0.0116	0.0054	0.0913	0.0113	0.0472	0.0168	0.0164	0.0236	0.0021	0.0357	0.0398	0.0961	0.0026	0.0467	0.1334	0.0177	0.015	0.0049	0.0026	0.0195	0.0164	0.1556	0.0257	0.1105	0.0447	0.0025
2	rs13396273	44062286	0.91	0.0827439743829911	0.99	0.161794913519683	0.0377597136471114	0.0475125237901663	0.0115	0.0055	0.0915	0.0116	0.0472	0.0167	0.0165	0.0236	0.002	0.0356	0.0398	0.0967	0.0025	0.0468	0.1333	0.0178	0.015	0.0049	0.0024	0.0196	0.0162	0.1551	0.0257	0.1104	0.045	0.0025
2	rs77273414	44062784	0.91	0.0827439743829911	0.99	0.161794913519683	0.0374355565706336	0.0474529424759865	0.0115	0.0055	0.0915	0.0116	0.0472	0.0167	0.0165	0.0236	0.002	0.0356	0.0398	0.0967	0.0025	0.0468	0.1333	0.0178	0.015	0.0049	0.0024	0.0196	0.0162	0.1551	0.0257	0.1104	0.045	0.0025
2	Affx-20089987	44065090	0.91	0.0827439743829911	0.99	0.161794913519683	0.0366734113378578	0.0484101843611724	0.0115	0.0055	0.0916	0.0117	0.0472	0.0167	0.0165	0.0236	0.002	0.0355	0.0398	0.0967	0.0025	0.0468	0.1332	0.0178	0.015	0.0049	0.0023	0.0195	0.0162	0.1552	0.0257	0.1102	0.045	0.0025
2	Affx-20090007	44066247	0.91	0.0827439743829911	0.99	0.161794913519683	0.0377732621593215	0.0495577887879755	0.0115	0.0055	0.0916	0.0117	0.0472	0.0167	0.0165	0.0236	0.002	0.0354	0.0398	0.0968	0.0025	0.0468	0.1333	0.018	0.015	0.0049	0.0023	0.0195	0.0162	0.1553	0.0255	0.1101	0.045	0.0025
2	rs10179921	44068291	0.91	0.0827439743829911	0.98	0.18597139562509	0.0379496987534106	0.0476914650292326	0.0116	0.0055	0.0916	0.0117	0.0474	0.0167	0.0165	0.0236	0.0021	0.0351	0.0399	0.0969	0.0025	0.0468	0.1332	0.018	0.015	0.005	0.0021	0.0194	0.0162	0.1555	0.0255	0.11	0.0451	0.0026
2	rs61097887	44070251	0.91	0.0827439743829911	0.99	0.161794913519683	0.0423419092759923	0.0509012607836079	0.0116	0.0055	0.0916	0.0117	0.0477	0.0167	0.0165	0.0235	0.0021	0.0349	0.0399	0.097	0.0025	0.0468	0.1331	0.0181	0.0149	0.005	0.0019	0.0194	0.0162	0.1557	0.0255	0.1098	0.0452	0.0026
2	rs4148211	44071743	0.91	0.0827439743829911	0.99	0.161794913519683	0.043645246500642	0.0544545243824186	0.0116	0.0055	0.0916	0.0117	0.0477	0.0167	0.0165	0.0235	0.0021	0.0348	0.0399	0.0969	0.0025	0.0469	0.1332	0.0181	0.0149	0.005	0.0019	0.0194	0.0162	0.1558	0.0255	0.1096	0.0452	0.0026
2	rs41360247	44073656	0.91	0.0827439743829911	0.99	0.161794913519683	0.0443675747175744	0.0583060569503148	0.0116	0.0055	0.0916	0.0117	0.0477	0.0167	0.0165	0.0235	0.0021	0.0348	0.0399	0.0969	0.0025	0.0469	0.1333	0.0181	0.015	0.005	0.0019	0.0194	0.0162	0.156	0.0255	0.1096	0.0452	0.0026
2	rs6544713	44073881	0.91	0.0827439743829911	0.99	0.161794913519683	0.0442919546263883	0.0578509020105785	0.0116	0.0055	0.0916	0.0117	0.0477	0.0167	0.0165	0.0235	0.0021	0.0348	0.0399	0.0968	0.0025	0.0469	0.1333	0.0181	0.015	0.005	0.0019	0.0194	0.0162	0.1559	0.0255	0.1096	0.0452	0.0026
2	rs72796743	44074075	0.91	0.0827439743829911	0.99	0.161794913519683	0.0438100660168002	0.0585015898902488	0.0116	0.0055	0.0915	0.0117	0.0477	0.0167	0.0165	0.0235	0.0021	0.0348	0.0399	0.0968	0.0025	0.0469	0.1332	0.0181	0.015	0.005	0.0019	0.0194	0.0162	0.156	0.0255	0.1095	0.0452	0.0026
2	rs4245791	44074431	0.91	0.0827439743829911	0.99	0.161794913519683	0.0433764557343354	0.0594177684161	0.0116	0.0055	0.0914	0.0117	0.0477	0.0168	0.0166	0.0235	0.0021	0.0348	0.0399	0.0968	0.0025	0.0469	0.1331	0.0181	0.0151	0.005	0.002	0.0194	0.0162	0.156	0.0255	0.1095	0.0452	0.0027
2	rs10221914	44077453	0.91	0.0827439743829911	0.99	0.161794913519683	0.0437051318149966	0.0509012607836079	0.0116	0.0055	0.0914	0.0117	0.0477	0.0168	0.0166	0.0235	0.0021	0.0349	0.0399	0.0964	0.0025	0.0469	0.133	0.0181	0.0151	0.005	0.002	0.0194	0.0163	0.156	0.0256	0.1093	0.0453	0.0027
2	rs114197606	44080185	0.91	0.0827439743829911	0.99	0.161794913519683	0.0446709350033813	0.0508398538774905	0.0116	0.0055	0.0914	0.0117	0.0477	0.0168	0.0166	0.0235	0.0021	0.0349	0.04	0.0961	0.0025	0.047	0.1329	0.0182	0.0151	0.005	0.002	0.0194	0.0163	0.156	0.0257	0.1092	0.0454	0.0027
2	rs4077440	44081042	0.91	0.0827439743829911	0.99	0.161794913519683	0.0460690638404497	0.0533839117824045	0.0116	0.0055	0.0913	0.0118	0.0477	0.0168	0.0167	0.0236	0.0022	0.035	0.04	0.0959	0.0025	0.0471	0.1328	0.0182	0.0152	0.005	0.002	0.0194	0.0163	0.156	0.0257	0.1091	0.0455	0.0027
2	rs116035675	44093026	0.91	0.0827439743829911	0.99	0.161794913519683	0.0391590329987954	0.0501054942421736	0.0116	0.0055	0.0912	0.0118	0.0477	0.0168	0.0167	0.0237	0.0021	0.0351	0.04	0.0954	0.0025	0.047	0.1326	0.0182	0.0152	0.005	0.002	0.0191	0.0165	0.1564	0.0257	0.1094	0.0457	0.0025
2	rs3795860	44098855	0.91	0.0827439743829911	0.99	0.161794913519683	0.0375838886304393	0.0457980619127891	0.0115	0.0055	0.0911	0.0118	0.0477	0.0168	0.0167	0.0237	0.0021	0.0352	0.0402	0.0953	0.0025	0.0471	0.1326	0.0182	0.0152	0.005	0.002	0.019	0.0164	0.1564	0.0257	0.1095	0.0458	0.0024
2	Affx-20090607	44099433	0.91	0.0827439743829911	0.99	0.161794913519683	0.0371133299694173	0.0501665127270502	0.0116	0.0055	0.0911	0.0118	0.0477	0.0168	0.0167	0.0237	0.0022	0.0352	0.0402	0.0953	0.0026	0.0471	0.1325	0.0182	0.0152	0.005	0.002	0.019	0.0164	0.1563	0.0257	0.1095	0.0458	0.0025
2	rs4148218	44099582	0.91	0.0827439743829911	0.99	0.161794913519683	0.0368595997173888	0.0491336170137202	0.0116	0.0055	0.0911	0.0118	0.0477	0.0168	0.0167	0.0237	0.0022	0.0352	0.0402	0.0953	0.0026	0.0471	0.1325	0.0182	0.0153	0.005	0.002	0.019	0.0164	0.1562	0.0257	0.1095	0.0458	0.0025
2	rs58702449	44101394	0.91	0.0827439743829911	0.99	0.161794913519683	0.0273557837092925	0.0343866830986205	0.0116	0.0056	0.0919	0.0119	0.0484	0.0163	0.0167	0.0239	0.0022	0.0355	0.0407	0.0952	0.0023	0.0475	0.1303	0.0179	0.0151	0.0045	0.0018	0.0191	0.0164	0.1568	0.0261	0.1085	0.0467	0.0026
2	rs13405698	44101711	0.91	0.0827439743829911	0.99	0.161794913519683	0.0121120985121429	0.0374351547775901	0.011	0.0058	0.0927	0.0117	0.0494	0.0163	0.0168	0.0238	0.0022	0.0358	0.0403	0.096	0.0024	0.0478	0.1259	0.0175	0.0148	0.0047	0.0019	0.0195	0.0163	0.1576	0.0266	0.1078	0.048	0.0027
2	rs76814535	44101743	0.91	0.0827439743829911	0.99	0.161794913519683	0.0119459733846475	0.030523966350704	0.011	0.0058	0.0927	0.0117	0.0494	0.0163	0.0168	0.0238	0.0022	0.0358	0.0402	0.0962	0.0024	0.0477	0.1256	0.0174	0.0148	0.0047	0.0019	0.0195	0.0163	0.1579	0.0265	0.1078	0.048	0.0027
2	rs17031742	44101884	0.91	0.0827439743829911	1	0.139999700676332	0.0118576829826066	0.0371677161631349	0.011	0.0058	0.0928	0.0117	0.0498	0.0163	0.0168	0.024	0.0023	0.0356	0.0401	0.0967	0.0025	0.0476	0.1242	0.0172	0.0146	0.0048	0.0019	0.0196	0.0163	0.1592	0.0263	0.1076	0.048	0.0028
2	rs55924588	44102197	0.91	0.0827439743829911	1	0.139999700676332	0.0104357189347408	0.0320535272151164	0.011	0.0057	0.0936	0.0127	0.0501	0.0164	0.0171	0.0243	0.0024	0.0344	0.0399	0.0978	0.0027	0.0471	0.1215	0.0174	0.0143	0.0049	0.0018	0.0197	0.0165	0.1599	0.0255	0.1076	0.0482	0.003
2	rs17606027	44103237	0.91	0.0827439743829911	0.99	0.161794913519683	0.0153715005988912	0.0400466215622412	0.011	0.0056	0.0939	0.0129	0.0504	0.0163	0.017	0.0241	0.0023	0.034	0.04	0.0974	0.0026	0.0472	0.1207	0.0171	0.0141	0.0049	0.0018	0.0197	0.0165	0.1614	0.0253	0.1079	0.0483	0.003
2	Affx-20090699	44104925	0.91	0.0827439743829911	0.99	0.161794913519683	0.0157088192929891	0.0391126345579605	0.011	0.0056	0.094	0.013	0.0505	0.0163	0.017	0.0242	0.0023	0.0338	0.0402	0.0974	0.0026	0.0472	0.1202	0.0171	0.0141	0.0048	0.0017	0.0197	0.0165	0.1616	0.0252	0.1079	0.0483	0.003
2	rs2954804	44107742	0.91	0.0827439743829911	1	0.139999700676332	0.0191614210568312	0.0379187350825751	0.011	0.0057	0.0939	0.0131	0.0509	0.0163	0.0171	0.0242	0.0024	0.0334	0.0403	0.0974	0.0026	0.0472	0.1198	0.017	0.014	0.0048	0.0017	0.02	0.0165	0.1622	0.0252	0.1078	0.048	0.003
2	rs4953030	44112075	0.91	0.0827439743829911	1	0.139999700676332	0.023289637838392	0.0428508550264692	0.011	0.0057	0.0942	0.0132	0.0512	0.0163	0.0172	0.0245	0.0024	0.0328	0.0403	0.0975	0.0026	0.047	0.1196	0.0169	0.014	0.0048	0.0017	0.0201	0.0166	0.1629	0.025	0.1073	0.0476	0.003
2	rs2955280	44116836	0.91	0.0827439743829911	1	0.139999700676332	0.013909479888234	0.0392767337028858	0.011	0.006	0.0952	0.0134	0.0515	0.0164	0.0167	0.0247	0.0025	0.034	0.0401	0.0992	0.0028	0.0472	0.1185	0.017	0.0133	0.0048	0.0019	0.0199	0.0159	0.1623	0.0251	0.1061	0.0468	0.0032
2	rs12465555	44118189	0.91	0.0827439743829911	1	0.139999700676332	0.0136599111278606	0.0400466215622412	0.011	0.006	0.0952	0.0135	0.0515	0.0164	0.0167	0.0246	0.0025	0.0339	0.0401	0.0991	0.0028	0.0471	0.1185	0.0173	0.0135	0.0049	0.0019	0.0199	0.016	0.1623	0.025	0.1058	0.0467	0.0032
2	rs35113761	44126747	0.91	0.0827439743829911	1	0.139999700676332	0.0152366665811476	0.034644820351873	0.011	0.0059	0.0955	0.0135	0.0516	0.0164	0.0164	0.0246	0.0026	0.0339	0.04	0.0993	0.0028	0.0471	0.1184	0.017	0.0134	0.0049	0.0018	0.0202	0.016	0.1623	0.0252	0.1058	0.0469	0.0032
2	rs4550712	44132091	0.91	0.0827439743829911	1	0.139999700676332	0.0171282431634122	0.0500445081939425	0.011	0.0059	0.0957	0.0136	0.0516	0.0164	0.0162	0.0246	0.0026	0.0338	0.0399	0.0993	0.0028	0.0471	0.1184	0.0168	0.0134	0.0049	0.0018	0.0204	0.016	0.1623	0.0252	0.1057	0.0468	0.0033
2	rs17424442	44136507	0.91	0.0827439743829911	1	0.139999700676332	0.016273194782969	0.0550885801248002	0.011	0.006	0.0956	0.0136	0.0516	0.0164	0.0162	0.0245	0.0027	0.0338	0.04	0.0993	0.0029	0.0471	0.1184	0.0169	0.0133	0.0049	0.0018	0.0205	0.016	0.1624	0.0251	0.1057	0.0468	0.0032
2	rs7569937	44140717	0.91	0.0827439743829911	1	0.139999700676332	0.0162509309136735	0.0478109234966715	0.011	0.006	0.0956	0.0137	0.0517	0.0164	0.0162	0.0245	0.0027	0.0338	0.0401	0.0992	0.003	0.047	0.1182	0.017	0.0133	0.0048	0.0018	0.0205	0.016	0.1624	0.0251	0.1056	0.0467	0.0032
2	rs6759659	44143756	0.91	0.0827439743829911	1	0.139999700676332	0.0156293878707673	0.0474529424759865	0.011	0.0061	0.0956	0.0137	0.0517	0.0164	0.0162	0.0244	0.0027	0.0338	0.0402	0.0992	0.003	0.0468	0.1183	0.017	0.0133	0.0047	0.0018	0.0206	0.0161	0.1625	0.0251	0.1056	0.0468	0.0032
2	rs115258830	44166020	0.91	0.0827439743829911	1	0.139999700676332	0.0130884373920408	0.0306216004320394	0.011	0.0061	0.0954	0.0138	0.0517	0.0162	0.0161	0.0246	0.0027	0.0338	0.0401	0.0996	0.003	0.0469	0.1179	0.017	0.0133	0.0048	0.0018	0.0208	0.016	0.1626	0.0252	0.1051	0.0469	0.003
2	rs76912541	44167866	0.91	0.0827439743829911	1	0.139999700676332	0.0127505004927421	0.0306704717898915	0.011	0.0061	0.0951	0.0138	0.0517	0.0163	0.0162	0.0247	0.0027	0.0338	0.0401	0.0997	0.003	0.0466	0.1179	0.0171	0.0133	0.0048	0.0018	0.0208	0.016	0.1626	0.0252	0.1049	0.0469	0.003
2	rs114391827	44181182	0.91	0.0827439743829911	1	0.139999700676332	0.01401556819117	0.0313090895462847	0.0111	0.0061	0.0959	0.0138	0.0518	0.0162	0.0162	0.0248	0.0028	0.0336	0.0399	0.0997	0.003	0.0466	0.118	0.0171	0.0133	0.0048	0.0018	0.0209	0.016	0.1623	0.0253	0.1047	0.047	0.0029
2	rs17031779	44185713	0.91	0.0827439743829911	1	0.139999700676332	0.0139956310354741	0.0339242677573713	0.0111	0.0061	0.0958	0.0138	0.0518	0.0162	0.0162	0.0248	0.0028	0.0336	0.0398	0.0998	0.003	0.0466	0.1179	0.0171	0.0133	0.0048	0.0018	0.0209	0.016	0.1623	0.0253	0.1046	0.047	0.0029
2	rs17031783	44194879	0.91	0.0827439743829911	1	0.139999700676332	0.0146853922665053	0.0331093022106909	0.0111	0.0061	0.096	0.0139	0.0518	0.0161	0.0161	0.0249	0.0029	0.0336	0.0398	0.1001	0.003	0.0467	0.1176	0.017	0.0133	0.0048	0.0018	0.0209	0.0159	0.1623	0.0254	0.1045	0.047	0.0028
2	rs11691326	44196195	0.91	0.0827439743829911	1	0.139999700676332	0.013942568211414	0.0370076710181459	0.0111	0.0064	0.0959	0.0138	0.0517	0.016	0.0161	0.0249	0.0029	0.0336	0.0397	0.1002	0.0031	0.0467	0.1176	0.017	0.0133	0.0048	0.0018	0.0209	0.0159	0.1622	0.0254	0.1045	0.047	0.0028
2	Affx-20091937	44205007	0.92	0.0682081798453755	1	0.139999700676332	0.0155143804679021	0.0352679535612161	0.0111	0.0064	0.0968	0.0139	0.0519	0.016	0.0161	0.0249	0.0029	0.0335	0.0397	0.1004	0.0031	0.0467	0.1176	0.017	0.0133	0.0049	0.0018	0.0209	0.0159	0.1622	0.0255	0.1031	0.0471	0.0027
2	rs6544728	44227889	0.92	0.0682081798453755	1	0.139999700676332	0.0291468122020355	0.0435364726885953	0.0113	0.0064	0.097	0.014	0.052	0.0159	0.016	0.025	0.0032	0.0332	0.0397	0.1003	0.003	0.0467	0.1174	0.017	0.0134	0.005	0.0019	0.0209	0.016	0.162	0.0254	0.1025	0.0474	0.0027
2	rs62135153	44229160	0.92	0.0682081798453755	1	0.139999700676332	0.0289213358540493	0.0384051254745894	0.0113	0.0064	0.097	0.014	0.052	0.0159	0.016	0.025	0.0032	0.0332	0.0397	0.1003	0.003	0.0467	0.1174	0.017	0.0134	0.005	0.0019	0.0209	0.016	0.162	0.0253	0.1025	0.0474	0.0027
2	rs62137108	44239680	0.92	0.0682081798453755	1	0.139999700676332	0.0260491345254186	0.044747939085228	0.0114	0.0063	0.097	0.0142	0.0519	0.016	0.0161	0.025	0.0033	0.0332	0.0399	0.1005	0.0031	0.0468	0.1171	0.0171	0.0135	0.0049	0.0021	0.0205	0.0161	0.1622	0.025	0.1018	0.0474	0.003
2	rs111949393	44253448	0.92	0.0682081798453755	1	0.139999700676332	0.0291807403926972	0.0519501115884336	0.0115	0.0062	0.097	0.0143	0.0518	0.016	0.0161	0.025	0.0033	0.0331	0.04	0.101	0.0031	0.0469	0.1169	0.0172	0.0135	0.0048	0.0021	0.0203	0.0161	0.1627	0.0248	0.1013	0.0472	0.0031
2	rs7421942	44260914	0.92	0.0682081798453755	1	0.139999700676332	0.0378410551349653	0.0665491994679272	0.0115	0.0061	0.0973	0.0146	0.0513	0.0161	0.0161	0.025	0.0035	0.0329	0.0402	0.1015	0.0031	0.0472	0.1166	0.0174	0.0135	0.0047	0.0022	0.0199	0.0162	0.1633	0.0243	0.1006	0.0466	0.0035
2	rs10174576	44262359	0.92	0.0682081798453755	1	0.139999700676332	0.0385785846767835	0.067308666105179	0.0115	0.0061	0.0972	0.0147	0.0513	0.0161	0.0161	0.025	0.0035	0.0329	0.0402	0.1016	0.0031	0.0472	0.1166	0.0174	0.0135	0.0047	0.0022	0.0199	0.0162	0.1634	0.0243	0.1006	0.0465	0.0035
2	rs6761677	44267800	0.92	0.0682081798453755	1	0.139999700676332	0.0644653752675538	0.0705234598699202	0.0119	0.0061	0.0972	0.0148	0.0511	0.016	0.0161	0.025	0.0035	0.0325	0.0403	0.1013	0.0031	0.048	0.1163	0.0171	0.0137	0.0047	0.0022	0.0202	0.0164	0.1632	0.0243	0.1002	0.0464	0.0034
2	rs6736447	44268220	0.92	0.0682081798453755	1	0.139999700676332	0.0637682295224927	0.0742321627303153	0.0119	0.0062	0.097	0.0149	0.0511	0.016	0.0161	0.025	0.0036	0.0325	0.0404	0.1011	0.0031	0.0481	0.1162	0.0172	0.0137	0.0047	0.0023	0.0204	0.0165	0.1623	0.0243	0.1009	0.0464	0.0034
2	rs78234064	44268975	0.92	0.0682081798453755	1	0.139999700676332	0.0732235195179852	0.0934420856303372	0.0119	0.0062	0.0967	0.0149	0.051	0.0161	0.0161	0.0249	0.0036	0.0324	0.0404	0.101	0.0031	0.0483	0.116	0.0172	0.0138	0.0047	0.0023	0.0204	0.0165	0.1625	0.0243	0.1007	0.0464	0.0035
2	rs71420083	44274391	0.91	0.0827439743829911	1	0.139999700676332	0.126022127834031	0.142377154684142	0.0122	0.0065	0.0928	0.0152	0.0493	0.0173	0.0166	0.0244	0.0039	0.0325	0.0404	0.0998	0.0033	0.0507	0.1138	0.0181	0.0146	0.0049	0.0033	0.0202	0.0169	0.1648	0.0246	0.0985	0.046	0.0042
2	rs12468391	44274455	0.91	0.0827439743829911	1	0.139999700676332	0.135062928426128	0.179466921138837	0.0122	0.0065	0.0927	0.0152	0.0491	0.0173	0.0167	0.0242	0.004	0.0325	0.0403	0.0997	0.0033	0.0507	0.1136	0.0181	0.0147	0.0053	0.0034	0.0201	0.0169	0.1649	0.0245	0.0985	0.0459	0.0044
2	rs11680869	44274729	0.92	0.0682081798453755	1	0.139999700676332	0.152813091641958	0.217160279196102	0.0123	0.0064	0.0926	0.0153	0.0487	0.0173	0.0165	0.0246	0.0039	0.033	0.0402	0.1015	0.0033	0.0516	0.1129	0.0178	0.0147	0.0054	0.0036	0.0198	0.0167	0.1654	0.0246	0.0973	0.0448	0.0043
2	rs77365814	44274885	0.92	0.0682081798453755	1	0.139999700676332	0.208392181136501	0.248347895469178	0.0125	0.0065	0.0927	0.0152	0.049	0.0173	0.0165	0.0245	0.004	0.0329	0.0402	0.1015	0.0033	0.0517	0.1125	0.0177	0.0148	0.0056	0.0036	0.0195	0.0167	0.1658	0.0246	0.097	0.0447	0.0043
2	rs114016628	44278298	0.93	0.0557421353933153	1	0.139999700676332	0.294797651751113	0.389853679420715	0.0121	0.0072	0.0954	0.0149	0.0468	0.0181	0.0165	0.0224	0.004	0.0334	0.0398	0.1028	0.0033	0.051	0.1104	0.0178	0.0156	0.0052	0.0036	0.0179	0.0171	0.1702	0.0241	0.0962	0.0442	0.0047
2	rs7565864	44282325	0.93	0.0557421353933153	1	0.139999700676332	0.252776046173398	0.391393639915272	0.0121	0.0073	0.0955	0.0148	0.0467	0.0182	0.0165	0.0223	0.0041	0.0335	0.0399	0.1028	0.0033	0.0509	0.1103	0.0178	0.0156	0.0052	0.0037	0.0178	0.0171	0.1704	0.0241	0.0962	0.0442	0.0047
2	rs11124966	44283743	0.93	0.0557421353933153	1	0.139999700676332	0.253576020114485	0.405717265901438	0.012	0.0073	0.0954	0.0146	0.0468	0.0182	0.0165	0.0223	0.0041	0.0332	0.04	0.1032	0.0033	0.0509	0.1098	0.0178	0.0159	0.0052	0.0037	0.0178	0.0171	0.1708	0.0241	0.096	0.0442	0.0047
2	rs9284745	44291333	0.93	0.0557421353933153	1	0.139999700676332	0.233269112446637	0.402737695088342	0.0121	0.0073	0.0953	0.0145	0.0467	0.018	0.0163	0.0224	0.0041	0.0333	0.04	0.1032	0.0033	0.0507	0.1105	0.0177	0.0158	0.0052	0.0036	0.0177	0.0171	0.171	0.0245	0.096	0.0439	0.0047
2	rs62135521	44296002	0.93	0.0557421353933153	1.01	0.120454976543865	0.23531329597539	0.411824582221134	0.0121	0.0073	0.0952	0.0145	0.0466	0.0179	0.0162	0.0224	0.0041	0.0333	0.0402	0.1034	0.0033	0.0507	0.1104	0.0176	0.0158	0.0052	0.0036	0.0176	0.0171	0.171	0.0246	0.096	0.0439	0.0047
2	rs12185646	44298141	0.93	0.0557421353933153	1	0.139999700676332	0.206760411983272	0.386650847060502	0.0118	0.0073	0.0952	0.0144	0.0465	0.0178	0.0162	0.0225	0.0041	0.0333	0.0402	0.1036	0.0033	0.0506	0.1104	0.0176	0.0158	0.0052	0.0036	0.0176	0.0171	0.1711	0.0247	0.096	0.0439	0.0047
2	rs114889332	44300434	0.93	0.0557421353933153	1	0.139999700676332	0.207754531367486	0.383072416048527	0.0118	0.0072	0.0952	0.0144	0.0465	0.0178	0.0162	0.0225	0.004	0.0333	0.0401	0.1037	0.0033	0.0506	0.1104	0.0176	0.0158	0.0052	0.0036	0.0176	0.0172	0.1711	0.0248	0.0962	0.0439	0.0047
2	rs72800927	44302309	0.93	0.0557421353933153	1	0.139999700676332	0.205017303981157	0.374547617800034	0.0118	0.0072	0.0951	0.0144	0.0465	0.0178	0.0161	0.0225	0.004	0.0333	0.0402	0.1039	0.0033	0.0506	0.1103	0.0175	0.0157	0.0051	0.0036	0.0176	0.0172	0.1712	0.0249	0.0962	0.0439	0.0047
2	rs6544738	44305240	0.93	0.0557421353933153	1.01	0.120454976543865	0.218662539724336	0.38601116241541	0.0118	0.0072	0.095	0.0143	0.0464	0.0177	0.0161	0.0226	0.004	0.0333	0.0403	0.104	0.0033	0.0506	0.1104	0.0175	0.0157	0.0049	0.0036	0.0176	0.0172	0.1714	0.0249	0.0962	0.044	0.0047
2	rs72800933	44309076	0.93	0.0557421353933153	1.01	0.120454976543865	0.238656151509999	0.390495125114985	0.0118	0.0072	0.0952	0.0143	0.0464	0.0177	0.016	0.0225	0.004	0.0333	0.0403	0.1041	0.0033	0.0505	0.1105	0.0175	0.0157	0.0049	0.0036	0.0175	0.0171	0.1713	0.0249	0.0964	0.044	0.0047
2	rs12612923	44313964	0.93	0.0557421353933153	1.01	0.120454976543865	0.0956224778389534	0.387290826145174	0.0115	0.007	0.0975	0.0135	0.0466	0.0178	0.0159	0.0226	0.0035	0.0336	0.04	0.1052	0.003	0.0497	0.112	0.0177	0.0152	0.0044	0.003	0.0163	0.0163	0.1712	0.0253	0.0982	0.0438	0.0041
2	rs11683295	44316109	0.92	0.0682081798453755	1.02	0.103026239636585	0.0942264479457462	0.531568888914289	0.0112	0.007	0.1002	0.0125	0.0465	0.018	0.0157	0.0225	0.0029	0.0341	0.0394	0.1059	0.0028	0.0488	0.1135	0.0179	0.0146	0.0039	0.0024	0.0153	0.0155	0.1701	0.0258	0.1002	0.044	0.0035
2	rs66600238	44321207	0.92	0.0682081798453755	1.02	0.103026239636585	0.0706556093973952	0.530038544089094	0.0112	0.0071	0.1004	0.0125	0.0465	0.0181	0.0157	0.0225	0.0029	0.0345	0.0392	0.106	0.0028	0.0488	0.1137	0.018	0.0146	0.0038	0.0023	0.0152	0.0155	0.17	0.0258	0.1003	0.0437	0.0035
2	rs4952699	44324099	0.92	0.0682081798453755	1.02	0.103026239636585	0.0558227698825741	0.448845578814272	0.0112	0.0071	0.1004	0.0124	0.0467	0.0182	0.0158	0.0225	0.0028	0.0348	0.0389	0.106	0.0028	0.0487	0.1139	0.018	0.0146	0.0038	0.0023	0.0152	0.0154	0.1702	0.0258	0.1005	0.0434	0.0035
2	rs73927612	44327319	0.92	0.0682081798453755	1.02	0.103026239636585	0.0582601847205555	0.41247575970419	0.0112	0.0071	0.1002	0.0124	0.0463	0.0184	0.0157	0.0227	0.0028	0.035	0.0387	0.106	0.0028	0.0492	0.1144	0.018	0.0145	0.0038	0.0022	0.015	0.0152	0.1701	0.0258	0.1009	0.0429	0.0035
2	rs116702115	44327724	0.91	0.0827439743829911	1.02	0.103026239636585	0.0607298806468416	0.390751785231909	0.0112	0.007	0.1002	0.0124	0.0463	0.0184	0.0157	0.0228	0.0028	0.035	0.0386	0.106	0.0028	0.0492	0.1145	0.018	0.0145	0.0038	0.0022	0.015	0.0152	0.1701	0.0258	0.1009	0.0428	0.0035
2	rs17425397	44328998	0.91	0.0827439743829911	1.02	0.103026239636585	0.0583147339834342	0.371633636829433	0.0112	0.007	0.1001	0.0124	0.0463	0.0184	0.0157	0.0229	0.0028	0.0351	0.0386	0.106	0.0029	0.0493	0.1146	0.018	0.0145	0.0038	0.0022	0.0149	0.0152	0.1701	0.0258	0.101	0.0427	0.0035
2	rs74523643	44335986	0.91	0.0827439743829911	1.02	0.103026239636585	0.0392563561504992	0.316324434414308	0.011	0.0067	0.0999	0.0123	0.0461	0.0187	0.0157	0.0233	0.0027	0.0356	0.0384	0.1061	0.003	0.0494	0.1145	0.018	0.0145	0.0038	0.0022	0.0149	0.015	0.1699	0.0258	0.1017	0.0423	0.0034
2	rs6732206	44337754	0.91	0.0827439743829911	1.02	0.103026239636585	0.0396753431849649	0.325300772011758	0.011	0.0067	0.0999	0.0123	0.0461	0.0187	0.0157	0.0233	0.0027	0.0357	0.0384	0.1062	0.003	0.0494	0.1145	0.018	0.0145	0.0038	0.0022	0.0149	0.015	0.1699	0.0258	0.1017	0.0422	0.0034
2	rs11695264	44341587	0.91	0.0827439743829911	1.02	0.103026239636585	0.0406079284438485	0.307303109617828	0.0109	0.0067	0.0999	0.0123	0.0461	0.0187	0.0156	0.0233	0.0027	0.0357	0.0384	0.1062	0.003	0.0495	0.1145	0.018	0.0145	0.0038	0.0022	0.0149	0.015	0.1699	0.0258	0.1018	0.0422	0.0034
2	rs79624494	44342283	0.91	0.0827439743829911	1.02	0.103026239636585	0.0403237526182723	0.302523690703936	0.0109	0.0067	0.0999	0.0123	0.0461	0.0187	0.0156	0.0233	0.0027	0.0357	0.0383	0.1062	0.003	0.0495	0.1146	0.018	0.0145	0.0038	0.0022	0.0149	0.015	0.1699	0.0258	0.1018	0.0421	0.0034
2	rs725364	44349397	0.91	0.0827439743829911	1.02	0.103026239636585	0.0382905990172342	0.233464410079361	0.0107	0.0067	0.0995	0.0121	0.0459	0.0192	0.0152	0.0242	0.0026	0.0362	0.0381	0.106	0.0029	0.0502	0.1149	0.018	0.0145	0.0037	0.0022	0.015	0.0151	0.1693	0.0259	0.1019	0.0418	0.0034
2	rs12477057	44357957	0.91	0.0827439743829911	1.02	0.103026239636585	0.0499309976894623	0.251719950842985	0.0107	0.0067	0.0995	0.012	0.0458	0.0194	0.015	0.0243	0.0026	0.0363	0.038	0.1058	0.003	0.05	0.1144	0.0181	0.0145	0.0037	0.002	0.0149	0.0148	0.1696	0.0258	0.1032	0.0417	0.0034
2	rs7581527	44358554	0.91	0.0827439743829911	1.02	0.103026239636585	0.0448688750468083	0.216623479164879	0.0107	0.0067	0.0995	0.0119	0.0458	0.0195	0.0149	0.0243	0.0026	0.0363	0.038	0.1058	0.003	0.0499	0.1143	0.0181	0.0145	0.0037	0.002	0.0148	0.0148	0.1697	0.0258	0.1034	0.0417	0.0034
2	rs35376504	44360152	0.91	0.0827439743829911	1.02	0.103026239636585	0.0727808772382761	0.202087527088295	0.0104	0.0068	0.0988	0.0117	0.0457	0.0197	0.0145	0.0241	0.0025	0.0365	0.0373	0.1071	0.0029	0.0508	0.1144	0.018	0.0143	0.0036	0.0018	0.0147	0.0151	0.1695	0.0257	0.1046	0.0412	0.0034
2	rs74344741	44362969	0.9	0.0995502148251544	1.02	0.103026239636585	0.099476971857491	0.201458631404874	0.0102	0.0069	0.0979	0.0116	0.0457	0.0199	0.0142	0.024	0.0024	0.0368	0.0367	0.1081	0.0028	0.0513	0.1147	0.018	0.0141	0.0035	0.0016	0.0146	0.0153	0.1691	0.0258	0.1054	0.0411	0.0034
2	rs34640970	44369429	0.9	0.0995502148251544	1.02	0.103026239636585	0.10656026408301	0.196970848547838	0.0101	0.007	0.0976	0.0115	0.0458	0.0199	0.0141	0.024	0.0023	0.0368	0.0364	0.1085	0.0028	0.0517	0.1147	0.0179	0.0141	0.0034	0.0016	0.0145	0.0155	0.1692	0.0258	0.1058	0.0409	0.0033
2	rs3940745	44371813	0.9	0.0995502148251544	1.02	0.103026239636585	0.13049521473454	0.225699239170223	0.0099	0.0071	0.0977	0.0114	0.0457	0.0201	0.0137	0.0239	0.0022	0.0369	0.0363	0.1088	0.0027	0.052	0.1137	0.0184	0.014	0.003	0.0015	0.0144	0.0155	0.1697	0.0258	0.1065	0.041	0.0032
2	rs79355284	44373092	0.9	0.0995502148251544	1.02	0.103026239636585	0.127004666182259	0.161075760449301	0.0098	0.0071	0.0975	0.0113	0.0459	0.02	0.0136	0.0239	0.0022	0.0369	0.0362	0.1088	0.0028	0.0524	0.1136	0.0185	0.0142	0.0029	0.0015	0.0144	0.0157	0.1695	0.0256	0.107	0.041	0.0031
2	rs11124977	44383533	0.9	0.0995502148251544	1.02	0.103026239636585	0.108798856549966	0.144703912858457	0.009	0.0072	0.0976	0.0119	0.0454	0.0196	0.0129	0.0232	0.0019	0.0372	0.0362	0.1091	0.003	0.0534	0.1151	0.018	0.0149	0.0027	0.0016	0.0148	0.0158	0.1697	0.0254	0.1072	0.04	0.003
2	rs4146528	44384185	0.9	0.0995502148251544	1.02	0.103026239636585	0.101726234724566	0.144237467462872	0.009	0.0072	0.0977	0.0119	0.0454	0.0196	0.0129	0.023	0.0019	0.0372	0.0363	0.1091	0.0031	0.0533	0.115	0.018	0.015	0.0028	0.0016	0.0148	0.0158	0.1695	0.0255	0.1071	0.0399	0.003
2	rs4544492	44389496	0.89	0.118826527661215	1.02	0.103026239636585	0.107797367262773	0.214801633322173	0.0092	0.0076	0.0959	0.0119	0.0466	0.0195	0.0133	0.0207	0.0018	0.0368	0.0359	0.1111	0.003	0.0535	0.1146	0.0178	0.0156	0.0033	0.0017	0.0146	0.0154	0.1692	0.0255	0.1099	0.0388	0.0027
2	rs10180864	44392395	0.89	0.118826527661215	1.02	0.103026239636585	0.107689441562236	0.207353721949946	0.0092	0.0076	0.0958	0.0119	0.0466	0.0195	0.0134	0.0205	0.0018	0.0368	0.0359	0.1113	0.003	0.0534	0.1147	0.0178	0.0155	0.0033	0.0017	0.0146	0.0155	0.1693	0.0255	0.11	0.0387	0.0027
2	rs147721007	44397615	0.89	0.118826527661215	1.02	0.103026239636585	0.106721123381773	0.206930766070822	0.0091	0.0076	0.0958	0.0119	0.0467	0.0194	0.0134	0.0204	0.0018	0.0367	0.0358	0.1118	0.003	0.0533	0.1148	0.0177	0.0154	0.0033	0.0017	0.0146	0.0156	0.1693	0.0254	0.1102	0.0385	0.0028
2	rs141783670	44400170	0.89	0.118826527661215	1.01	0.120454976543865	0.111506746841638	0.213732330589478	0.0092	0.0076	0.0958	0.0119	0.0467	0.0194	0.0134	0.0203	0.0019	0.0367	0.0359	0.1118	0.003	0.0534	0.1148	0.0178	0.0152	0.0033	0.0017	0.0146	0.0156	0.1693	0.0255	0.1099	0.0384	0.0028
2	rs10205671	44401562	0.89	0.118826527661215	1.01	0.120454976543865	0.111727363363417	0.220822063965596	0.0092	0.0076	0.0958	0.0119	0.0467	0.0194	0.0134	0.0203	0.0019	0.0367	0.0359	0.1119	0.003	0.0534	0.1149	0.0178	0.0152	0.0033	0.0017	0.0146	0.0156	0.1693	0.0255	0.1099	0.0383	0.0028
2	rs6544746	44407985	0.89	0.118826527661215	1.01	0.120454976543865	0.113028919805704	0.22439526242561	0.0091	0.0076	0.0957	0.0119	0.0467	0.0193	0.0134	0.0201	0.002	0.0367	0.0358	0.1121	0.003	0.0533	0.115	0.0177	0.0151	0.0033	0.0017	0.0146	0.0157	0.1695	0.0254	0.11	0.0382	0.0028
2	rs77802161	44409254	0.89	0.118826527661215	1.01	0.120454976543865	0.113752922646594	0.225481738887739	0.0091	0.0076	0.0957	0.0119	0.0467	0.0193	0.0134	0.0201	0.002	0.0367	0.0359	0.1122	0.003	0.0533	0.115	0.0177	0.0151	0.0033	0.0017	0.0146	0.0157	0.1695	0.0254	0.11	0.0382	0.0028
2	rs114010925	44444207	0.89	0.118826527661215	1.01	0.120454976543865	0.125695643898935	0.251494699700036	0.0091	0.0076	0.0957	0.0119	0.0468	0.0192	0.0133	0.0198	0.002	0.0369	0.036	0.1123	0.003	0.0534	0.1153	0.0176	0.015	0.0033	0.0017	0.0143	0.0158	0.1694	0.0254	0.1102	0.0381	0.0029
2	rs10176908	44447963	0.89	0.118826527661215	1.01	0.120454976543865	0.127722148755503	0.240647261244145	0.0091	0.0076	0.0957	0.0119	0.0468	0.0192	0.0132	0.0198	0.0019	0.037	0.036	0.1123	0.003	0.0534	0.1154	0.0176	0.015	0.0033	0.0017	0.0143	0.0158	0.1694	0.0254	0.1102	0.0381	0.0029
2	rs920520	44452390	0.89	0.118826527661215	1.01	0.120454976543865	0.127722148755503	0.250931850883349	0.0091	0.0076	0.0957	0.0119	0.0467	0.0192	0.0132	0.0197	0.002	0.0368	0.036	0.1123	0.0031	0.0535	0.1153	0.0176	0.015	0.0034	0.0017	0.0143	0.0158	0.1694	0.0253	0.1101	0.038	0.0029
2	rs13416668	44455487	0.89	0.118826527661215	1.01	0.120454976543865	0.128051814033303	0.260098735734669	0.0091	0.0076	0.0957	0.0119	0.0467	0.0192	0.0132	0.0197	0.002	0.0369	0.0361	0.1123	0.0031	0.0535	0.1154	0.0176	0.015	0.0034	0.0017	0.0143	0.0158	0.1693	0.0252	0.1101	0.038	0.0029
2	rs79463988	44464882	0.89	0.118826527661215	1.02	0.103026239636585	0.131468213007479	0.255106344637183	0.0091	0.0076	0.0957	0.0119	0.0468	0.0192	0.0132	0.0196	0.002	0.0369	0.0362	0.1123	0.0031	0.0536	0.1155	0.0176	0.015	0.0034	0.0017	0.0143	0.0158	0.1692	0.0252	0.1101	0.0379	0.0029
2	rs12613956	44471409	0.89	0.118826527661215	1.02	0.103026239636585	0.139378034313086	0.254314910087115	0.0091	0.0077	0.0957	0.0119	0.0468	0.0191	0.0132	0.0195	0.002	0.037	0.0362	0.1125	0.0031	0.0537	0.1157	0.0176	0.0147	0.0034	0.0018	0.0142	0.0157	0.1691	0.0251	0.1102	0.0378	0.0029
2	rs115672688	44473945	0.89	0.118826527661215	1.02	0.103026239636585	0.145161320272283	0.255219469931799	0.0091	0.0077	0.0954	0.0119	0.0468	0.0191	0.0132	0.0195	0.002	0.037	0.0362	0.1126	0.0031	0.0537	0.1157	0.0176	0.0147	0.0034	0.0018	0.0142	0.016	0.1691	0.0251	0.1103	0.0377	0.0029
2	rs11676656	44479742	0.88	0.140769569262351	1.02	0.103026239636585	0.199643351396855	0.242537332880538	0.009	0.008	0.0954	0.0117	0.0473	0.0187	0.0125	0.0189	0.002	0.0368	0.0372	0.1139	0.0031	0.0543	0.1154	0.0176	0.0143	0.0032	0.0019	0.0141	0.0157	0.168	0.0256	0.1113	0.0372	0.003
2	rs7606004	44479983	0.88	0.140769569262351	1.02	0.103026239636585	0.210592514076687	0.23842971495909	0.009	0.008	0.0954	0.0117	0.0473	0.0187	0.0124	0.0189	0.0019	0.0368	0.0372	0.1139	0.0031	0.0544	0.1154	0.0175	0.0141	0.0033	0.0019	0.0141	0.0157	0.168	0.0256	0.1113	0.0373	0.003
2	rs75948505	44492867	0.88	0.140769569262351	1.02	0.103026239636585	0.189176090108674	0.217375121483188	0.0088	0.008	0.0946	0.0119	0.0474	0.0189	0.0126	0.0189	0.0018	0.0366	0.0373	0.1137	0.0028	0.0545	0.116	0.0177	0.0144	0.0033	0.0018	0.0142	0.0157	0.168	0.0258	0.1113	0.0373	0.0028
2	rs77288410	44494688	0.88	0.140769569262351	1.02	0.103026239636585	0.187894998181167	0.216838146748	0.0087	0.008	0.0945	0.012	0.0474	0.019	0.0127	0.0189	0.0018	0.0366	0.0373	0.1137	0.0028	0.0545	0.1161	0.0177	0.0144	0.0033	0.0018	0.0142	0.0157	0.168	0.0259	0.1113	0.0373	0.0027
2	rs3738985	44502788	0.88	0.140769569262351	1.01	0.120454976543865	0.184044498912348	0.206085717253098	0.0086	0.008	0.0941	0.0121	0.0474	0.0191	0.0128	0.0189	0.0017	0.0365	0.0373	0.1135	0.0026	0.0545	0.1163	0.0178	0.0145	0.0033	0.0018	0.0142	0.0157	0.168	0.026	0.1114	0.0374	0.0026
2	rs713448	44504877	0.88	0.140769569262351	1.01	0.120454976543865	0.171802004166757	0.200621126275782	0.0086	0.008	0.094	0.0121	0.0474	0.0191	0.0128	0.019	0.0017	0.0366	0.0374	0.1136	0.0026	0.0544	0.1164	0.0177	0.0145	0.0033	0.0017	0.0143	0.0157	0.168	0.0261	0.1114	0.0374	0.0026
2	rs11124986	44508835	0.88	0.140769569262351	1.01	0.120454976543865	0.158338870499603	0.203767785973492	0.0085	0.0081	0.0942	0.0119	0.0475	0.019	0.0128	0.0189	0.0016	0.0361	0.0375	0.1131	0.0023	0.0546	0.1176	0.0174	0.0145	0.0031	0.0018	0.014	0.0155	0.1678	0.0263	0.1124	0.0374	0.0023
2	rs74997007	44512797	0.88	0.140769569262351	1.01	0.120454976543865	0.164920391039801	0.22179471331905	0.0085	0.0081	0.0941	0.0118	0.0475	0.019	0.0129	0.0188	0.0015	0.0361	0.0375	0.113	0.0023	0.0547	0.1178	0.0174	0.0145	0.0031	0.0018	0.0139	0.0156	0.1677	0.0263	0.1126	0.0372	0.0023
2	rs72802973	44515851	0.88	0.140769569262351	1.01	0.120454976543865	0.172266610819981	0.220822063965596	0.0084	0.0081	0.094	0.0117	0.0475	0.019	0.013	0.0188	0.0015	0.0361	0.0376	0.1129	0.0023	0.0548	0.118	0.0174	0.0145	0.0032	0.0018	0.0139	0.0156	0.1677	0.0263	0.1126	0.0371	0.0022
2	rs62135160	44518752	0.88	0.140769569262351	1.01	0.120454976543865	0.177461805180096	0.222335677756069	0.0084	0.0081	0.094	0.0117	0.0475	0.019	0.013	0.0188	0.0015	0.0361	0.0376	0.1129	0.0023	0.0549	0.118	0.0174	0.0145	0.0032	0.0018	0.0138	0.0156	0.1676	0.0263	0.1127	0.0371	0.0022
2	rs73927003	44529715	0.88	0.140769569262351	1.01	0.120454976543865	0.182487536964208	0.211279633482853	0.0084	0.0081	0.0938	0.0116	0.0476	0.0191	0.0131	0.0188	0.0015	0.0362	0.0376	0.1127	0.0022	0.055	0.1183	0.0174	0.0146	0.0032	0.0018	0.0137	0.0156	0.1676	0.0263	0.1128	0.0369	0.0022
2	rs1946932	44543125	0.88	0.140769569262351	1.01	0.120454976543865	0.204227740789905	0.218450379223358	0.0083	0.0081	0.0935	0.0115	0.0479	0.0191	0.0132	0.0187	0.0015	0.0362	0.0376	0.1127	0.0022	0.0552	0.1187	0.0174	0.0146	0.0032	0.0018	0.0135	0.0157	0.1677	0.0263	0.113	0.0366	0.002
2	Affx-20097052	44546016	0.88	0.140769569262351	1.01	0.120454976543865	0.199565498950176	0.200411932867976	0.0075	0.0081	0.0934	0.0115	0.0481	0.0191	0.013	0.0187	0.0015	0.0363	0.0388	0.1128	0.0024	0.0555	0.1188	0.0174	0.0146	0.0023	0.0018	0.0133	0.0157	0.168	0.0266	0.1124	0.0369	0.0017
2	rs698761	44547574	0.88	0.140769569262351	1.03	0.0875760293110768	0.211878703649563	0.193653270935827	0.0075	0.0081	0.0934	0.0115	0.0482	0.0191	0.0128	0.0187	0.0014	0.0363	0.0388	0.1126	0.0024	0.0555	0.1189	0.0174	0.0146	0.0023	0.0018	0.0133	0.0158	0.1682	0.0267	0.1125	0.0369	0.0017
2	rs79537401	44550937	0.88	0.140769569262351	1.03	0.0875760293110768	0.212039787419112	0.196970848547838	0.0075	0.0081	0.0935	0.0114	0.0481	0.0191	0.0128	0.0187	0.0014	0.0363	0.0389	0.1125	0.0024	0.0555	0.119	0.0174	0.0146	0.0023	0.0018	0.0133	0.0158	0.1682	0.0268	0.1124	0.0368	0.0017
2	rs79821941	44556512	0.88	0.140769569262351	1.03	0.0875760293110768	0.21067277171876	0.195102369144182	0.0075	0.0081	0.0935	0.0114	0.0482	0.0191	0.0128	0.0186	0.0014	0.0363	0.0389	0.1125	0.0024	0.0555	0.119	0.0174	0.0147	0.0023	0.0018	0.0133	0.0158	0.1682	0.0269	0.1124	0.0369	0.0017
2	rs151295692	44559529	0.88	0.140769569262351	1.03	0.0875760293110768	0.208591672894238	0.18300418311591	0.0074	0.0081	0.0936	0.0114	0.0482	0.0191	0.0128	0.0186	0.0014	0.0362	0.0389	0.1125	0.0024	0.0555	0.119	0.0174	0.0146	0.0023	0.0018	0.0133	0.0159	0.1682	0.0269	0.1123	0.0369	0.0017
2	rs10495916	44564381	0.88	0.140769569262351	1.04	0.0739648219953096	0.207038493924788	0.185443398408642	0.0074	0.0081	0.0936	0.0114	0.0482	0.0191	0.0128	0.0186	0.0013	0.0362	0.0389	0.1125	0.0024	0.0555	0.1191	0.0173	0.0146	0.0023	0.0018	0.0132	0.016	0.1679	0.0269	0.1123	0.037	0.0016
2	rs78711061	44570102	0.88	0.140769569262351	1.04	0.0739648219953096	0.206284191376715	0.184832558051395	0.0074	0.0081	0.0935	0.0114	0.0484	0.0192	0.0129	0.0185	0.0013	0.0362	0.0389	0.1124	0.0023	0.0553	0.1193	0.0173	0.0146	0.0022	0.0018	0.0132	0.0162	0.1679	0.027	0.1124	0.0371	0.0016
2	rs72804946	44576097	0.88	0.140769569262351	1.04	0.0739648219953096	0.210271655797559	0.189020323484929	0.0074	0.0081	0.0934	0.0114	0.0485	0.0192	0.013	0.0185	0.0012	0.0362	0.0389	0.1125	0.0023	0.0552	0.1193	0.0172	0.0146	0.0022	0.0017	0.0131	0.0164	0.1679	0.027	0.1124	0.0371	0.0016
2	rs77838706	44592268	0.88	0.140769569262351	1.05	0.0620520515513756	0.218498649833577	0.196451224054656	0.0074	0.0081	0.0934	0.0114	0.0486	0.0192	0.013	0.0185	0.0011	0.0362	0.0389	0.1125	0.0022	0.0551	0.1195	0.0171	0.0145	0.0022	0.0017	0.0131	0.0165	0.1679	0.0271	0.1125	0.0371	0.0015
2	rs79053910	44592571	0.88	0.140769569262351	1.05	0.0620520515513756	0.224941331299761	0.194377363497736	0.0074	0.0081	0.0933	0.0114	0.0486	0.0192	0.013	0.0185	0.0011	0.0362	0.0389	0.1125	0.0022	0.0551	0.1195	0.0171	0.0145	0.0023	0.0018	0.0131	0.0165	0.1679	0.0271	0.1125	0.037	0.0015
2	rs113853327	44604831	0.88	0.140769569262351	1.05	0.0620520515513756	0.235868628474484	0.188815300640284	0.0074	0.0081	0.0934	0.0113	0.0487	0.0193	0.0131	0.0184	0.0011	0.0362	0.0389	0.1124	0.0022	0.0551	0.1196	0.0171	0.0145	0.0022	0.0018	0.013	0.0165	0.1679	0.0271	0.1126	0.037	0.0015
2	rs72804987	44606936	0.88	0.140769569262351	1.05	0.0620520515513756	0.238355087245008	0.18840548232245	0.0074	0.0081	0.0933	0.0113	0.0487	0.0193	0.0131	0.0184	0.0011	0.0362	0.0389	0.1124	0.0022	0.0552	0.1196	0.0171	0.0145	0.0022	0.0018	0.013	0.0165	0.1678	0.0271	0.1126	0.037	0.0014
2	rs114225929	44620787	0.88	0.140769569262351	1.05	0.0620520515513756	0.245201589948561	0.198532493241404	0.0073	0.0081	0.0933	0.0113	0.0489	0.0193	0.0131	0.0184	0.001	0.0362	0.0389	0.1124	0.0021	0.0551	0.1198	0.017	0.0145	0.0022	0.0017	0.013	0.0165	0.1678	0.0272	0.1126	0.0369	0.0014
2	rs17498592	44622746	0.88	0.140769569262351	1.05	0.0620520515513756	0.24406760989547	0.196347354698045	0.0073	0.0081	0.0933	0.0113	0.0489	0.0193	0.0131	0.0184	0.001	0.0362	0.0389	0.1124	0.0021	0.0551	0.1198	0.017	0.0145	0.0022	0.0017	0.013	0.0165	0.1678	0.0272	0.1126	0.0369	0.0014
2	rs77150081	44637764	0.88	0.140769569262351	1.05	0.0620520515513756	0.254600219536139	0.213411883311543	0.0072	0.008	0.0931	0.0113	0.0491	0.0194	0.0133	0.0185	9e-04	0.0361	0.0391	0.1123	0.002	0.0551	0.1202	0.0169	0.0144	0.0022	0.0017	0.0129	0.0165	0.1678	0.0273	0.1127	0.0369	0.0013
2	rs74738124	44641293	0.88	0.140769569262351	1.04	0.0739648219953096	0.254377375636831	0.215444059008505	0.0072	0.008	0.0931	0.0113	0.0491	0.0194	0.0133	0.0185	9e-04	0.0361	0.0391	0.1123	0.002	0.0551	0.1202	0.0169	0.0144	0.0022	0.0017	0.0129	0.0165	0.1678	0.0273	0.1127	0.0369	0.0013
2	rs17498753	44647831	0.88	0.140769569262351	1.04	0.0739648219953096	0.25916948701468	0.229844663708658	0.0072	0.008	0.0931	0.0113	0.0492	0.0194	0.0134	0.0185	9e-04	0.0361	0.0391	0.1123	0.002	0.0551	0.1202	0.0169	0.0144	0.0022	0.0017	0.0129	0.0165	0.1677	0.0273	0.1127	0.0368	0.0013
2	rs1067368	44654889	0.88	0.140769569262351	1.04	0.0739648219953096	0.250163599424979	0.210003689127119	0.0072	0.008	0.093	0.0113	0.0494	0.0194	0.0134	0.0185	9e-04	0.0361	0.0392	0.1122	0.002	0.0551	0.1201	0.0169	0.0144	0.0023	0.0017	0.0129	0.0165	0.1675	0.0273	0.1128	0.0368	0.0013
2	rs17032205	44656624	0.88	0.140769569262351	1.04	0.0739648219953096	0.264283225227582	0.198845319840853	0.0072	0.0081	0.093	0.011	0.0495	0.0194	0.0134	0.0185	9e-04	0.0362	0.0392	0.1121	0.002	0.0551	0.1206	0.0169	0.0139	0.0023	0.0017	0.0129	0.0165	0.1676	0.0273	0.1128	0.0368	0.0013
2	rs1067353	44666626	0.88	0.140769569262351	1.04	0.0739648219953096	0.262965670037253	0.19863675037244	0.0071	0.0081	0.0926	0.011	0.0499	0.0196	0.0134	0.0186	9e-04	0.0362	0.0393	0.1119	0.002	0.055	0.1202	0.017	0.0143	0.0024	0.0017	0.0129	0.0165	0.1672	0.0273	0.113	0.0369	0.0013
2	rs1551882	44697156	0.88	0.140769569262351	1.04	0.0739648219953096	0.229168316906783	0.167718725309556	0.007	0.0081	0.0923	0.0111	0.0506	0.0197	0.0137	0.0187	9e-04	0.0361	0.0395	0.1112	0.002	0.0549	0.1205	0.017	0.0143	0.0024	0.0017	0.0128	0.0163	0.1662	0.0281	0.1124	0.0371	0.0016
2	rs786402	44711141	0.88	0.140769569262351	1.04	0.0739648219953096	0.228915985253579	0.167325355761011	0.0069	0.0081	0.0921	0.0111	0.0508	0.0199	0.0137	0.0188	9e-04	0.0361	0.0395	0.111	0.002	0.0548	0.1208	0.017	0.0144	0.0025	0.0017	0.0127	0.0162	0.1661	0.0281	0.1123	0.0372	0.0015
2	rs75597206	44718744	0.88	0.140769569262351	1.04	0.0739648219953096	0.219565164227251	0.159526511096453	0.0069	0.0081	0.092	0.0111	0.0508	0.0199	0.0138	0.0188	9e-04	0.0361	0.0395	0.1107	0.002	0.0548	0.1208	0.0171	0.0145	0.0024	0.0016	0.0128	0.0163	0.1659	0.028	0.1124	0.0372	0.0015
2	rs17615049	44724370	0.88	0.140769569262351	1.05	0.0620520515513756	0.21264446517458	0.157886255595879	0.0069	0.0081	0.0918	0.0112	0.0508	0.02	0.0139	0.0188	9e-04	0.0362	0.0395	0.1105	0.002	0.0547	0.1209	0.0171	0.0145	0.0024	0.0016	0.0128	0.0164	0.1656	0.028	0.1126	0.0372	0.0015
2	rs698827	44730496	0.88	0.140769569262351	1.05	0.0620520515513756	0.201164922301717	0.150532852689932	0.0068	0.0081	0.0916	0.0112	0.0508	0.02	0.0139	0.0189	9e-04	0.0364	0.0396	0.1101	0.002	0.0546	0.1212	0.017	0.0147	0.0024	0.0016	0.0128	0.0166	0.1652	0.028	0.1129	0.0372	0.0015
2	rs149693750	44731656	0.88	0.140769569262351	1.05	0.0620520515513756	0.19423535215858	0.147796083879791	0.0068	0.0081	0.0915	0.0112	0.0509	0.02	0.0139	0.0189	9e-04	0.0364	0.0396	0.11	0.002	0.0545	0.1212	0.017	0.0148	0.0024	0.0016	0.0128	0.0167	0.1651	0.028	0.113	0.0371	0.0015
2	rs698838	44738763	0.88	0.140769569262351	1.05	0.0620520515513756	0.197276613890778	0.160784872734272	0.0066	0.0077	0.0901	0.0114	0.0513	0.02	0.0143	0.0186	8e-04	0.0372	0.0403	0.1093	0.0022	0.0537	0.1213	0.0173	0.0156	0.0023	0.0014	0.0129	0.0174	0.1644	0.0279	0.1138	0.0368	0.0014
2	rs74950235	44739205	0.88	0.140769569262351	1.06	0.0516972356607989	0.18411882989758	0.158368059185819	0.0066	0.0077	0.0903	0.0114	0.0514	0.0201	0.0143	0.0185	8e-04	0.0375	0.0405	0.109	0.0023	0.0529	0.1216	0.0173	0.0155	0.0023	0.0014	0.0128	0.0175	0.1644	0.0277	0.1139	0.0368	0.0015
2	rs112461078	44745386	0.88	0.140769569262351	1.06	0.0516972356607989	0.187331396866501	0.166735908740984	0.0065	0.0076	0.0906	0.0115	0.0513	0.0205	0.0143	0.0181	9e-04	0.0383	0.0409	0.1081	0.0024	0.051	0.1223	0.0174	0.0154	0.0022	0.0014	0.0127	0.0178	0.1645	0.0274	0.1145	0.0369	0.0016
2	rs114588579	44749920	0.88	0.140769569262351	1.06	0.0516972356607989	0.189327134849722	0.167325355761011	0.0065	0.0076	0.0907	0.0115	0.0513	0.0205	0.0143	0.0181	9e-04	0.0383	0.041	0.108	0.0025	0.0508	0.1224	0.0175	0.0153	0.0022	0.0013	0.0126	0.0178	0.1645	0.0274	0.1146	0.0369	0.0017
2	rs35928107	44767515	0.88	0.140769569262351	1.06	0.0516972356607989	0.202536019329577	0.171372673444285	0.0065	0.0076	0.0908	0.0118	0.0513	0.0207	0.0143	0.018	9e-04	0.0386	0.0411	0.1074	0.0025	0.0499	0.1228	0.0175	0.0153	0.0021	0.0013	0.0126	0.0179	0.1646	0.0273	0.1147	0.0369	0.0017
2	rs2341457	44768102	0.88	0.140769569262351	1.07	0.0427611820736564	0.209670789558794	0.183714477515558	0.0065	0.0076	0.0908	0.0118	0.0513	0.0207	0.0143	0.018	9e-04	0.0386	0.0411	0.1074	0.0025	0.0499	0.1228	0.0175	0.0153	0.0021	0.0013	0.0126	0.018	0.1646	0.0273	0.1147	0.0369	0.0017
2	rs2341459	44768202	0.88	0.140769569262351	1.07	0.0427611820736564	0.208911083744885	0.180677020444862	0.0065	0.0076	0.0908	0.0118	0.0513	0.0207	0.0143	0.018	9e-04	0.0386	0.0412	0.1074	0.0025	0.0499	0.1228	0.0175	0.0153	0.0021	0.0013	0.0126	0.018	0.1646	0.0273	0.1147	0.0369	0.0017
2	rs72790077	44788309	0.88	0.140769569262351	1.07	0.0427611820736564	0.191449012365252	0.186769247482587	0.0064	0.0077	0.0909	0.0119	0.0512	0.0207	0.0145	0.018	8e-04	0.0387	0.0414	0.1074	0.0026	0.0484	0.1229	0.0177	0.0154	0.002	0.0013	0.0126	0.0181	0.1648	0.0272	0.1149	0.0369	0.0018
2	rs77278745	44797021	0.88	0.140769569262351	1.07	0.0427611820736564	0.188346578506396	0.191692494967594	0.0063	0.0077	0.0909	0.0119	0.0511	0.0207	0.0145	0.0181	8e-04	0.0387	0.0414	0.1074	0.0026	0.0482	0.1229	0.0177	0.0154	0.002	0.0013	0.0126	0.0182	0.1649	0.0272	0.1149	0.0369	0.0018
2	rs77515426	44805559	0.88	0.140769569262351	1.07	0.0427611820736564	0.185571735384781	0.183714477515558	0.0063	0.0077	0.0909	0.0119	0.0511	0.0207	0.0145	0.0181	8e-04	0.0387	0.0415	0.1074	0.0027	0.048	0.123	0.0178	0.0154	0.002	0.0013	0.0126	0.0182	0.1649	0.0272	0.1149	0.0369	0.0018
2	rs116045044	44824861	0.88	0.140769569262351	1.09	0.0286025630236612	0.179689533766796	0.196243503868553	0.0063	0.0077	0.091	0.012	0.051	0.0207	0.0145	0.0181	8e-04	0.0388	0.0417	0.1073	0.0027	0.0472	0.1231	0.0178	0.0154	0.002	0.0013	0.0126	0.0183	0.1651	0.0272	0.115	0.037	0.0018
2	rs1965788	44836272	0.88	0.140769569262351	1.09	0.0286025630236612	0.186281939664931	0.196243503868553	0.0062	0.0077	0.091	0.012	0.0509	0.0207	0.0146	0.0181	8e-04	0.0388	0.0417	0.1073	0.0027	0.0468	0.1231	0.0179	0.0155	0.002	0.0013	0.0126	0.0183	0.1651	0.0272	0.115	0.037	0.0018
2	rs2341462	44841667	0.88	0.140769569262351	1.08	0.0351072409391166	0.180460173308243	0.188917802593623	0.0062	0.0077	0.0912	0.012	0.0509	0.0207	0.0146	0.0184	8e-04	0.0388	0.0418	0.1068	0.0027	0.0467	0.1232	0.0179	0.0155	0.002	0.0013	0.0126	0.0183	0.1651	0.0272	0.115	0.037	0.0018
2	rs6745785	44842961	0.88	0.140769569262351	1.07	0.0427611820736564	0.180607177627508	0.189533211808396	0.0062	0.0077	0.0912	0.012	0.0509	0.0207	0.0146	0.0184	8e-04	0.0388	0.0418	0.1068	0.0027	0.0467	0.1232	0.0179	0.0155	0.002	0.0013	0.0126	0.0183	0.1651	0.0272	0.115	0.037	0.0018
2	rs13014369	44861530	0.88	0.140769569262351	1.07	0.0427611820736564	0.179616238808253	0.203872956522055	0.0062	0.0077	0.0912	0.0121	0.0507	0.0207	0.0146	0.0184	8e-04	0.0388	0.0418	0.1067	0.0027	0.0465	0.1233	0.0179	0.0154	0.002	0.0013	0.0126	0.0184	0.1652	0.0272	0.1149	0.0371	0.0018
2	rs17390134	44868127	0.88	0.140769569262351	1.06	0.0516972356607989	0.156067401397508	0.194687968510382	0.0062	0.0077	0.0912	0.0121	0.0507	0.0205	0.0145	0.0185	8e-04	0.0388	0.0418	0.1072	0.0028	0.0461	0.1233	0.018	0.0154	0.002	0.0013	0.0125	0.0183	0.1651	0.0272	0.1152	0.0371	0.0018
2	rs551660	44877010	0.88	0.140769569262351	1.06	0.0516972356607989	0.143357012249366	0.20135387931566	0.0062	0.0078	0.0912	0.012	0.0506	0.0202	0.0144	0.0185	8e-04	0.0388	0.0418	0.1077	0.0028	0.0461	0.1231	0.0181	0.0154	0.002	0.0013	0.0125	0.0182	0.1651	0.0272	0.1154	0.0371	0.0019
2	rs75831983	44882710	0.88	0.140769569262351	1.06	0.0516972356607989	0.124424321675664	0.184425714497837	0.0062	0.0078	0.0913	0.0121	0.0509	0.0198	0.0143	0.0186	8e-04	0.0386	0.0418	0.1075	0.0027	0.0461	0.1233	0.0182	0.0155	0.002	0.0013	0.0127	0.0182	0.165	0.0272	0.1153	0.0371	0.0019
2	rs62132337	44885754	0.88	0.140769569262351	1.06	0.0516972356607989	0.116337648646847	0.192414099329676	0.0061	0.0077	0.0913	0.013	0.0509	0.0198	0.0144	0.0192	8e-04	0.0379	0.0417	0.106	0.0025	0.0458	0.1241	0.0198	0.016	0.0021	0.0012	0.0126	0.0183	0.1641	0.0269	0.1153	0.0366	0.0019
2	rs17390344	44886000	0.88	0.140769569262351	1.05	0.0620520515513756	0.117956972181314	0.197907337250839	0.0061	0.0077	0.0913	0.013	0.0509	0.0198	0.0144	0.0192	8e-04	0.0379	0.0417	0.106	0.0025	0.0457	0.1241	0.0199	0.016	0.0021	0.0012	0.0126	0.0183	0.1641	0.0269	0.1153	0.0365	0.0019
2	rs476695	44889403	0.88	0.140769569262351	1.05	0.0620520515513756	0.115998486330674	0.193653270935827	0.0061	0.0077	0.0912	0.013	0.0509	0.0198	0.0145	0.0192	9e-04	0.0379	0.0417	0.1058	0.0024	0.0457	0.1242	0.02	0.016	0.0021	0.0012	0.0127	0.0183	0.164	0.0269	0.1153	0.0365	0.0019
2	rs62132338	44889577	0.88	0.140769569262351	1.05	0.0620520515513756	0.11537826663582	0.191383517578088	0.0061	0.0077	0.0912	0.013	0.0509	0.0198	0.0145	0.0192	9e-04	0.0379	0.0417	0.1058	0.0024	0.0457	0.1241	0.02	0.016	0.0021	0.0012	0.0127	0.0183	0.164	0.0269	0.1153	0.0365	0.0019
2	rs13407045	44892148	0.88	0.140769569262351	1.05	0.0620520515513756	0.0997596264996656	0.164287752496347	0.0061	0.0077	0.0911	0.0131	0.0509	0.0198	0.0145	0.0193	9e-04	0.038	0.0418	0.1056	0.0024	0.0457	0.124	0.02	0.0161	0.0021	0.0012	0.0132	0.0183	0.1637	0.0269	0.1154	0.0365	0.0019
2	rs72794008	44895319	0.88	0.140769569262351	1.05	0.0620520515513756	0.0536261440212082	0.155580873835835	0.0061	0.0078	0.0896	0.014	0.0508	0.0199	0.0158	0.0196	0.0017	0.0388	0.0413	0.1025	0.0034	0.0442	0.1233	0.0215	0.0165	0.0026	0.0013	0.014	0.0184	0.1605	0.0273	0.1159	0.0368	0.0023
2	rs57896377	44895612	0.88	0.140769569262351	1.05	0.0620520515513756	0.056675122372007	0.157693680167223	0.0061	0.0078	0.0895	0.0141	0.0508	0.0198	0.0158	0.0195	0.0017	0.039	0.0412	0.1022	0.0035	0.0439	0.1235	0.0217	0.0166	0.0026	0.0013	0.014	0.0184	0.1601	0.0273	0.116	0.0369	0.0023
2	rs78195040	44896564	0.88	0.140769569262351	1.05	0.0620520515513756	0.0597449357783728	0.137581629944986	0.0061	0.0078	0.0892	0.0143	0.051	0.0194	0.0158	0.019	0.0019	0.0394	0.0412	0.1017	0.0035	0.0435	0.1239	0.022	0.0168	0.0027	0.0014	0.0142	0.0184	0.159	0.0275	0.1164	0.0372	0.0024
2	rs4953131	44899976	0.88	0.140769569262351	1.05	0.0620520515513756	0.106399555304488	0.142748515665809	0.0063	0.0078	0.0885	0.0147	0.051	0.0193	0.0158	0.0179	0.0023	0.0401	0.0409	0.0997	0.004	0.0431	0.1249	0.0227	0.0171	0.0029	0.0015	0.0146	0.018	0.1569	0.0282	0.1169	0.0381	0.0027
2	rs12612153	44902360	0.87	0.165571370278195	1.04	0.0739648219953096	0.101934642129695	0.172166323934022	0.0064	0.0077	0.089	0.0149	0.0512	0.0196	0.016	0.018	0.0025	0.0402	0.0407	0.0989	0.0041	0.0428	0.1248	0.0228	0.0173	0.003	0.0015	0.0144	0.0178	0.1561	0.0283	0.1169	0.0382	0.0028
2	rs519944	44906026	0.87	0.165571370278195	1.04	0.0739648219953096	0.128562309761207	0.256918241675486	0.0065	0.0077	0.0893	0.015	0.0512	0.0198	0.0161	0.0179	0.0026	0.0403	0.0406	0.0982	0.0043	0.0425	0.1245	0.0229	0.0175	0.0031	0.0016	0.0145	0.0178	0.1554	0.0285	0.1171	0.0383	0.0029
2	rs80044756	44911568	0.87	0.165571370278195	1.04	0.0739648219953096	0.123072994664052	0.23599803355432	0.0066	0.0077	0.0889	0.015	0.0512	0.0199	0.016	0.0179	0.0027	0.0406	0.0406	0.0976	0.0044	0.0424	0.1243	0.0229	0.0176	0.0032	0.0017	0.0145	0.0176	0.1553	0.0285	0.1172	0.0386	0.003
2	rs77095817	44926615	0.87	0.165571370278195	1.02	0.103026239636585	0.131498689558699	0.224069653087461	0.0068	0.0077	0.0885	0.015	0.0513	0.02	0.0159	0.018	0.0029	0.041	0.0405	0.0965	0.0047	0.0422	0.1239	0.0228	0.0177	0.0034	0.0018	0.0147	0.0175	0.155	0.0286	0.1172	0.039	0.0032
2	rs116794859	44932003	0.87	0.165571370278195	1	0.139999700676332	0.133396567633972	0.22864215522869	0.0068	0.0077	0.0884	0.015	0.0513	0.02	0.0159	0.018	0.003	0.041	0.0405	0.0963	0.0047	0.0422	0.1238	0.0228	0.0178	0.0034	0.0018	0.0147	0.0175	0.1549	0.0286	0.1173	0.039	0.0033
2	rs114033542	44932888	0.87	0.165571370278195	1	0.139999700676332	0.132170252797856	0.227768889453881	0.0068	0.0077	0.0885	0.015	0.0513	0.02	0.0159	0.0181	0.003	0.0412	0.0405	0.0962	0.0047	0.0422	0.1235	0.0228	0.0178	0.0035	0.0018	0.0147	0.0174	0.1549	0.0286	0.1173	0.039	0.0033
2	rs56014700	44937109	0.87	0.165571370278195	1	0.139999700676332	0.129919562283394	0.21245149490782	0.0068	0.0077	0.0883	0.015	0.0513	0.0201	0.0159	0.0181	0.003	0.0412	0.0405	0.0959	0.0047	0.0422	0.1235	0.0228	0.0178	0.0035	0.0018	0.0148	0.0174	0.1549	0.0287	0.1172	0.0391	0.0033
2	rs343956	44943441	0.87	0.165571370278195	1	0.139999700676332	0.156101161848964	0.231597408969271	0.0069	0.0076	0.0882	0.0149	0.0514	0.0202	0.0159	0.0181	0.003	0.0414	0.0405	0.0956	0.0048	0.0422	0.1235	0.0229	0.0179	0.0035	0.0019	0.0148	0.0174	0.1548	0.0287	0.1172	0.0389	0.0034
2	rs114813367	44962184	0.87	0.165571370278195	1	0.139999700676332	0.185721122573864	0.295041918170026	0.0071	0.0076	0.0879	0.015	0.0516	0.0202	0.0161	0.0182	0.0031	0.0418	0.0401	0.0945	0.005	0.042	0.1233	0.0229	0.0183	0.0037	0.0019	0.0149	0.0175	0.1548	0.0287	0.1169	0.0391	0.0036
2	rs35861968	44962416	0.87	0.165571370278195	1	0.139999700676332	0.186656357311318	0.294332320499874	0.0071	0.0076	0.0879	0.015	0.0516	0.0202	0.0161	0.0182	0.0031	0.0418	0.0401	0.0945	0.005	0.042	0.1233	0.0229	0.0183	0.0037	0.0019	0.0149	0.0175	0.1548	0.0287	0.1169	0.0391	0.0036
2	Affx-36306686	44965878	0.87	0.165571370278195	1	0.139999700676332	0.196967412703836	0.290674320126259	0.0072	0.0076	0.0878	0.015	0.0516	0.0202	0.0161	0.0182	0.0031	0.042	0.0402	0.0944	0.005	0.042	0.1232	0.0229	0.0183	0.0037	0.0019	0.0149	0.0173	0.1548	0.0287	0.1169	0.0391	0.0036
2	rs343964	44966378	0.87	0.165571370278195	0.99	0.161794913519683	0.203951801049712	0.299072695081142	0.0072	0.0076	0.0878	0.0151	0.0516	0.0204	0.0161	0.0182	0.0031	0.042	0.0402	0.0943	0.005	0.042	0.1232	0.0229	0.0183	0.0037	0.0019	0.0149	0.0173	0.1548	0.0287	0.1167	0.0391	0.0036
2	rs116418234	44968784	0.87	0.165571370278195	0.99	0.161794913519683	0.190537978917413	0.273519860103725	0.0072	0.0076	0.0878	0.0152	0.0516	0.0204	0.0161	0.0182	0.0031	0.042	0.0402	0.0943	0.005	0.042	0.1232	0.0229	0.0183	0.0037	0.0019	0.015	0.0173	0.1548	0.0287	0.1166	0.0391	0.0036
2	rs3738980	44981119	0.87	0.165571370278195	0.99	0.161794913519683	0.214951075296947	0.231926527841757	0.0073	0.0079	0.0875	0.0153	0.0518	0.0205	0.0161	0.0182	0.0032	0.0419	0.0402	0.0939	0.0053	0.0421	0.1229	0.0229	0.0185	0.0038	0.002	0.015	0.0173	0.1543	0.0286	0.1163	0.0391	0.0037
2	rs114188747	44992863	0.87	0.165571370278195	0.99	0.161794913519683	0.201008561856572	0.238651173414679	0.0075	0.008	0.0872	0.0153	0.0519	0.0204	0.0161	0.0183	0.0033	0.0419	0.0402	0.0936	0.0054	0.042	0.1222	0.0229	0.0187	0.0038	0.002	0.0151	0.0173	0.1548	0.0286	0.1158	0.0393	0.0038
2	rs114100977	44997514	0.87	0.165571370278195	0.99	0.161794913519683	0.212523452116303	0.245884239650522	0.0075	0.008	0.087	0.0154	0.0519	0.0204	0.0161	0.0183	0.0034	0.0422	0.0402	0.0935	0.0054	0.0418	0.122	0.023	0.0188	0.0038	0.0021	0.0151	0.0173	0.155	0.0286	0.1155	0.0394	0.0038
2	rs11894927	45007923	0.87	0.165571370278195	0.99	0.161794913519683	0.24081271142214	0.296818168391985	0.0076	0.008	0.0865	0.0154	0.052	0.0203	0.0161	0.0183	0.0035	0.0431	0.0402	0.0935	0.0056	0.0412	0.1212	0.023	0.0187	0.0039	0.0022	0.0152	0.0172	0.1556	0.0286	0.1148	0.0398	0.0039
2	rs6544769	45007925	0.87	0.165571370278195	0.99	0.161794913519683	0.238613129482891	0.29669965162575	0.0076	0.008	0.0865	0.0154	0.052	0.0203	0.0161	0.0183	0.0035	0.0431	0.0402	0.0936	0.0056	0.0412	0.1212	0.023	0.0187	0.0039	0.0022	0.0152	0.0172	0.1556	0.0286	0.1148	0.0398	0.0039
2	rs908542	45016239	0.87	0.165571370278195	0.99	0.161794913519683	0.220593400428625	0.298953907724961	0.0077	0.0081	0.0861	0.0154	0.0521	0.0203	0.0163	0.0184	0.0036	0.0432	0.0401	0.0945	0.0056	0.0411	0.1205	0.0231	0.0188	0.004	0.0022	0.0152	0.0172	0.1556	0.0285	0.1137	0.04	0.0041
2	rs785682	45054752	0.87	0.165571370278195	0.99	0.161794913519683	0.329033057332455	0.490780977802195	0.0083	0.0082	0.0854	0.0153	0.0521	0.0199	0.0167	0.0191	0.0044	0.0447	0.0396	0.0927	0.0059	0.0396	0.119	0.0231	0.0189	0.0047	0.0027	0.0154	0.0175	0.1568	0.0282	0.1128	0.0399	0.0046
2	rs1085270	45055133	0.87	0.165571370278195	0.99	0.161794913519683	0.326329328751516	0.48234356693159	0.0083	0.0082	0.0854	0.0153	0.0521	0.0199	0.0167	0.0191	0.0044	0.0447	0.0396	0.0927	0.0059	0.0396	0.119	0.0231	0.0189	0.0047	0.0027	0.0154	0.0175	0.1568	0.0282	0.1127	0.0399	0.0046
2	rs341573	45060570	0.87	0.165571370278195	0.98	0.18597139562509	0.307335672308083	0.455922589071036	0.0083	0.0081	0.0857	0.0153	0.0521	0.0198	0.0168	0.0191	0.0044	0.0444	0.0398	0.0929	0.0059	0.0392	0.1189	0.023	0.019	0.0047	0.0028	0.0156	0.0178	0.1569	0.0281	0.1127	0.0397	0.0046
2	rs10199058	45061466	0.87	0.165571370278195	0.98	0.18597139562509	0.30753300379957	0.457127239519152	0.0083	0.008	0.0858	0.0152	0.0522	0.0198	0.0168	0.019	0.0044	0.0444	0.0398	0.093	0.0059	0.0391	0.1189	0.023	0.0191	0.0047	0.0028	0.0156	0.0178	0.157	0.028	0.1126	0.0397	0.0046
2	rs2673280	45065353	0.87	0.165571370278195	0.98	0.18597139562509	0.289181575329189	0.409872733343736	0.0083	0.008	0.0859	0.0151	0.0523	0.0198	0.0167	0.0191	0.0044	0.0446	0.04	0.0929	0.0059	0.039	0.1193	0.0229	0.0193	0.0047	0.0028	0.0159	0.0178	0.1564	0.0278	0.1123	0.0396	0.0045
2	rs62134202	45086591	0.87	0.165571370278195	0.98	0.18597139562509	0.25984517498042	0.355035268164582	0.008	0.0078	0.0859	0.0147	0.0528	0.0204	0.0163	0.0192	0.0043	0.0455	0.0403	0.0918	0.0057	0.0393	0.1178	0.0229	0.0191	0.0049	0.0029	0.0159	0.0175	0.1595	0.0279	0.1108	0.0398	0.0044
2	rs12464007	45095872	0.87	0.165571370278195	0.98	0.18597139562509	0.323840026770788	0.346693607835609	0.0079	0.0077	0.086	0.015	0.0529	0.0206	0.0162	0.0193	0.0046	0.0459	0.0405	0.0915	0.0056	0.0395	0.1174	0.0229	0.019	0.0049	0.003	0.0159	0.0174	0.1593	0.0279	0.1102	0.0398	0.0043
2	rs17319199	45098283	0.87	0.165571370278195	0.98	0.18597139562509	0.273281710924485	0.317170368243561	0.0079	0.0077	0.086	0.0148	0.0529	0.0205	0.0161	0.0193	0.0046	0.0459	0.0405	0.0917	0.0056	0.0395	0.1174	0.0229	0.0189	0.0049	0.003	0.0159	0.0174	0.1593	0.0279	0.1103	0.04	0.0043
2	rs72794075	45105636	0.87	0.165571370278195	0.98	0.18597139562509	0.259349576830839	0.310181480226413	0.0079	0.0077	0.0862	0.0149	0.053	0.0205	0.0163	0.0194	0.0046	0.0459	0.0405	0.0915	0.0054	0.0396	0.1169	0.0228	0.019	0.0049	0.0029	0.016	0.0175	0.1591	0.0278	0.1103	0.0399	0.0043
2	rs908284	45108709	0.88	0.140769569262351	0.98	0.18597139562509	0.251622968017068	0.236439561525388	0.0077	0.0079	0.0871	0.0149	0.0534	0.0204	0.0166	0.0197	0.0047	0.0458	0.0404	0.0915	0.0052	0.0399	0.1157	0.0225	0.0191	0.0047	0.0029	0.0163	0.0178	0.1589	0.0277	0.1101	0.04	0.0042
2	rs565613	45109864	0.88	0.140769569262351	0.98	0.18597139562509	0.27027945555026	0.241758495810501	0.0076	0.008	0.0876	0.015	0.0535	0.0204	0.0168	0.0198	0.0047	0.0458	0.0403	0.0915	0.0051	0.04	0.1152	0.0225	0.0192	0.0048	0.0029	0.0162	0.0179	0.1589	0.0276	0.1099	0.0399	0.0042
2	rs13014128	45111192	0.89	0.118826527661215	0.98	0.18597139562509	0.285991491283229	0.263634257156955	0.0076	0.0083	0.0887	0.0148	0.0534	0.0202	0.0177	0.0197	0.0048	0.0454	0.0394	0.09	0.0045	0.0408	0.1147	0.0225	0.019	0.005	0.0028	0.0158	0.0183	0.1589	0.0273	0.1114	0.0398	0.0043
2	rs7564117	45112544	0.89	0.118826527661215	0.98	0.18597139562509	0.253309208608683	0.222552184077505	0.0075	0.0085	0.0904	0.0143	0.0538	0.0198	0.0178	0.0195	0.0047	0.0456	0.0383	0.0903	0.0039	0.0413	0.1137	0.0223	0.0184	0.0053	0.0028	0.0157	0.0185	0.1591	0.027	0.1131	0.0396	0.004
2	rs62131188	45113317	0.9	0.0995502148251544	0.98	0.18597139562509	0.235783145567469	0.20366263355854	0.0075	0.0086	0.0911	0.0141	0.0539	0.0195	0.0178	0.0194	0.0046	0.0455	0.0377	0.0903	0.0038	0.0416	0.1129	0.022	0.018	0.0053	0.0028	0.0158	0.0186	0.1591	0.0269	0.1146	0.0397	0.0041
2	rs521095	45113852	0.9	0.0995502148251544	0.98	0.18597139562509	0.293881722328864	0.220498158502243	0.0075	0.0087	0.0916	0.0139	0.0541	0.0193	0.0179	0.0192	0.0047	0.0455	0.0374	0.0904	0.0038	0.0418	0.1123	0.0219	0.0177	0.0053	0.0028	0.0159	0.0188	0.1589	0.0268	0.1155	0.0397	0.0041
2	rs17041592	45122342	0.9	0.0995502148251544	0.97	0.212655582583661	0.373321099311305	0.162922357765626	0.0075	0.009	0.092	0.013	0.055	0.0192	0.0183	0.0196	0.0042	0.0463	0.0363	0.09	0.0035	0.042	0.1113	0.0225	0.0166	0.0049	0.0025	0.016	0.0188	0.1563	0.0266	0.1199	0.0401	0.0041
2	rs13386777	45126293	0.9	0.0995502148251544	0.96	0.241969076141015	0.416186693736849	0.16693231003981	0.0075	0.009	0.092	0.0129	0.055	0.0197	0.0185	0.0197	0.0041	0.0463	0.0362	0.0898	0.0034	0.0421	0.1114	0.0224	0.0165	0.0049	0.0025	0.016	0.0188	0.1559	0.0266	0.1201	0.0397	0.0043
2	rs55853201	45135322	0.9	0.0995502148251544	0.96	0.241969076141015	0.386755549667941	0.145544887728679	0.0073	0.009	0.092	0.0128	0.055	0.0195	0.0186	0.0198	0.0039	0.0464	0.0362	0.0896	0.0035	0.0421	0.1112	0.0223	0.0164	0.0048	0.0025	0.016	0.0187	0.1559	0.027	0.121	0.0397	0.0043
2	rs472140	45139904	0.9	0.0995502148251544	0.96	0.241969076141015	0.361898650005593	0.13951106584179	0.0073	0.009	0.0921	0.0127	0.0549	0.0194	0.0186	0.0199	0.0039	0.0462	0.0361	0.0896	0.0036	0.042	0.111	0.0222	0.0163	0.0048	0.0024	0.016	0.0187	0.1562	0.0271	0.1214	0.0397	0.0042
2	rs55941552	45141406	0.9	0.0995502148251544	0.96	0.241969076141015	0.347863342356859	0.128887886765328	0.0072	0.0089	0.0921	0.0128	0.0549	0.0194	0.0186	0.02	0.0038	0.0462	0.0361	0.0896	0.0036	0.0421	0.1109	0.0222	0.0163	0.0048	0.0024	0.0161	0.0187	0.1563	0.0272	0.1215	0.0397	0.0042
2	rs62131212	45141776	0.9	0.0995502148251544	0.96	0.241969076141015	0.346286520309689	0.124973863515809	0.0072	0.0089	0.0921	0.0128	0.0549	0.0194	0.0186	0.02	0.0038	0.0462	0.0361	0.0896	0.0036	0.0421	0.1109	0.0222	0.0163	0.0048	0.0024	0.0161	0.0187	0.1563	0.0272	0.1215	0.0397	0.0042
2	rs492780	45143894	0.9	0.0995502148251544	0.96	0.241969076141015	0.370597962673012	0.127637644228946	0.0071	0.009	0.0922	0.0126	0.0549	0.0196	0.0186	0.02	0.0037	0.0461	0.0362	0.0896	0.0036	0.042	0.1108	0.0221	0.0161	0.0047	0.0024	0.0161	0.0187	0.1565	0.0272	0.122	0.0398	0.0042
2	rs503796	45148216	0.9	0.0995502148251544	0.96	0.241969076141015	0.319142875920493	0.101726761465826	0.0068	0.009	0.0924	0.0126	0.0548	0.0195	0.0186	0.02	0.0036	0.046	0.0361	0.0894	0.0036	0.0421	0.1108	0.022	0.0161	0.0046	0.0023	0.0161	0.0189	0.1566	0.0271	0.1223	0.0403	0.004
2	rs6748377	45149373	0.9	0.0995502148251544	0.96	0.241969076141015	0.307878494945261	0.100991905933729	0.0068	0.009	0.0925	0.0126	0.0548	0.0194	0.0185	0.0201	0.0035	0.0461	0.0362	0.0894	0.0036	0.0422	0.1107	0.0219	0.0161	0.0046	0.0023	0.0162	0.0189	0.1567	0.0271	0.1219	0.0406	0.004
2	rs528301	45154908	0.9	0.0995502148251544	0.96	0.241969076141015	0.265148389062787	0.0833876767461409	0.0068	0.009	0.0936	0.0127	0.0548	0.0193	0.0186	0.0203	0.0033	0.0459	0.0363	0.0883	0.0035	0.0428	0.11	0.0219	0.0161	0.0045	0.0022	0.0162	0.0191	0.1566	0.0271	0.1223	0.0409	0.0038
2	rs28694056	45158198	0.9	0.0995502148251544	0.96	0.241969076141015	0.235441385348218	0.0632101872033475	0.0068	0.0089	0.094	0.0127	0.0547	0.0192	0.0187	0.0205	0.0032	0.0458	0.0366	0.088	0.0035	0.0427	0.1093	0.0214	0.0161	0.0044	0.0021	0.0163	0.0192	0.1565	0.0272	0.1232	0.0411	0.0037
2	rs4143308	45159934	0.9	0.0995502148251544	0.96	0.241969076141015	0.258854493725841	0.0668249519271995	0.0068	0.0091	0.0941	0.0127	0.0548	0.0192	0.0187	0.0207	0.0032	0.0459	0.0366	0.0878	0.0034	0.0427	0.1088	0.0214	0.0162	0.0044	0.0022	0.0163	0.0193	0.1563	0.0272	0.1233	0.0411	0.0037
2	rs72616907	45164264	0.9	0.0995502148251544	0.97	0.212655582583661	0.213694868212656	0.0345931221457709	0.0069	0.0088	0.0942	0.0126	0.055	0.019	0.0175	0.0207	0.003	0.0459	0.0368	0.0879	0.0034	0.0428	0.1086	0.0213	0.016	0.0044	0.0021	0.0172	0.0194	0.1564	0.0274	0.1235	0.0411	0.0036
2	rs895632	45165045	0.9	0.0995502148251544	0.97	0.212655582583661	0.216007857730879	0.030915371327677	0.0069	0.0087	0.0943	0.0126	0.055	0.019	0.0174	0.0207	0.003	0.0459	0.0368	0.088	0.0034	0.0428	0.1086	0.0213	0.0159	0.0044	0.0021	0.0173	0.0194	0.1564	0.0275	0.1235	0.041	0.0036
2	rs4953152	45170153	0.9	0.0995502148251544	0.97	0.212655582583661	0.213411781088226	0.0180566899876586	0.0069	0.0087	0.0945	0.0124	0.0553	0.0188	0.0172	0.0206	0.0028	0.0458	0.0369	0.0883	0.0034	0.0432	0.1079	0.0213	0.0156	0.0044	0.0021	0.018	0.0194	0.1562	0.0277	0.1235	0.0412	0.0036
2	rs62840660	45171842	0.91	0.0827439743829911	0.97	0.212655582583661	0.197276613890778	0.0155308614229182	0.0069	0.0087	0.0946	0.0125	0.055	0.0191	0.0173	0.0207	0.0028	0.0458	0.037	0.0881	0.0033	0.0432	0.1076	0.0215	0.0155	0.0043	0.002	0.0181	0.0195	0.1559	0.0277	0.1236	0.0413	0.0036
2	rs28607554	45176194	0.91	0.0827439743829911	0.97	0.212655582583661	0.1805704200726	0.0122687507879391	0.0067	0.0087	0.0949	0.0127	0.0549	0.0192	0.0177	0.021	0.0026	0.0456	0.0378	0.0879	0.0032	0.0432	0.1072	0.0214	0.0154	0.0046	0.0019	0.0183	0.0196	0.155	0.0275	0.124	0.0413	0.0035
2	rs163499	45178329	0.9	0.0995502148251544	0.97	0.212655582583661	0.191601092964062	0.0113173426194154	0.0065	0.0087	0.0956	0.0129	0.0555	0.0193	0.0182	0.0213	0.0025	0.0454	0.0378	0.0874	0.0034	0.0436	0.1061	0.0212	0.0154	0.0046	0.0017	0.0186	0.0196	0.1543	0.0277	0.1238	0.0413	0.0034
2	rs72874194	45178830	0.9	0.0995502148251544	0.98	0.18597139562509	0.192324418804413	0.0091233460804606	0.0063	0.0086	0.0957	0.0129	0.0555	0.0193	0.0183	0.0213	0.0024	0.0454	0.0381	0.0875	0.0034	0.0436	0.1058	0.0212	0.0155	0.0046	0.0017	0.0187	0.0198	0.1541	0.0276	0.1239	0.0413	0.0032
2	rs72796032	45181428	0.9	0.0995502148251544	0.98	0.18597139562509	0.200617962624286	0.0108709810997111	0.006	0.0088	0.0965	0.0131	0.0554	0.0195	0.0184	0.0208	0.0023	0.0448	0.0394	0.0877	0.0033	0.0435	0.1041	0.0212	0.0154	0.0045	0.0015	0.0188	0.0204	0.1549	0.0276	0.124	0.0408	0.0031
2	rs163515	45184019	0.9	0.0995502148251544	0.98	0.18597139562509	0.177862339696258	0.00327610196962787	0.0057	0.0089	0.0965	0.0133	0.0553	0.0196	0.0185	0.0208	0.0022	0.0441	0.0394	0.0886	0.0032	0.0435	0.1028	0.0214	0.0154	0.0046	0.0014	0.0191	0.0209	0.1545	0.0275	0.124	0.0411	0.0029
2	rs4952730	45186494	0.9	0.0995502148251544	0.98	0.18597139562509	0.188158344499402	0.00189169660552258	0.0057	0.009	0.0962	0.0132	0.0553	0.0201	0.0185	0.0211	0.0021	0.044	0.0395	0.0888	0.0031	0.0437	0.1016	0.0216	0.0154	0.0047	0.0014	0.0194	0.0216	0.1536	0.0275	0.1244	0.0412	0.0029
2	rs1983312	45187127	0.9	0.0995502148251544	0.98	0.18597139562509	0.208591672894238	0.00182312061198417	0.0057	0.009	0.0962	0.0132	0.0553	0.0205	0.0185	0.0211	0.0021	0.044	0.0395	0.0885	0.0031	0.0437	0.1015	0.0216	0.0154	0.0047	0.0014	0.0195	0.0217	0.1536	0.0275	0.1244	0.0413	0.0029
2	rs895636	45188353	0.9	0.0995502148251544	0.98	0.18597139562509	0.192629443145956	0.00213049038784838	0.0057	0.009	0.0961	0.0133	0.0553	0.0206	0.0185	0.0211	0.0021	0.0437	0.0394	0.0883	0.0028	0.0437	0.1013	0.0216	0.0154	0.0046	0.0015	0.0195	0.0218	0.1535	0.0275	0.1246	0.0413	0.0029
2	rs10205310	45188646	0.9	0.0995502148251544	0.99	0.161794913519683	0.186057496277526	0.00180057461537007	0.0057	0.0091	0.0962	0.0133	0.0554	0.0206	0.0185	0.0212	0.0023	0.0438	0.0396	0.0883	0.0028	0.0438	0.1013	0.0215	0.0154	0.0045	0.0015	0.0195	0.0219	0.1529	0.0276	0.1243	0.0413	0.0029
2	rs80070797	45196611	0.9	0.0995502148251544	0.99	0.161794913519683	0.145452553221979	0.00106620192415168	0.0055	0.0089	0.095	0.0134	0.0552	0.0205	0.0186	0.0224	0.0021	0.0435	0.0387	0.0888	0.0027	0.045	0.0997	0.0211	0.0154	0.0046	0.0021	0.0205	0.0235	0.1512	0.0276	0.1243	0.0421	0.003
2	rs62130880	45196637	0.9	0.0995502148251544	0.99	0.161794913519683	0.145744133774199	0.00108302142320466	0.0055	0.0089	0.0949	0.0134	0.0552	0.0205	0.0186	0.0224	0.0021	0.0435	0.0387	0.0888	0.0027	0.045	0.0996	0.0211	0.0154	0.0046	0.0021	0.0205	0.0235	0.1512	0.0276	0.1243	0.0421	0.003
2	rs163502	45197657	0.9	0.0995502148251544	0.99	0.161794913519683	0.146718579861669	0.000654622901241169	0.0056	0.0086	0.0942	0.0138	0.0545	0.0206	0.0188	0.0231	0.002	0.0433	0.038	0.0892	0.0027	0.045	0.0984	0.0213	0.0156	0.0047	0.0023	0.0217	0.0243	0.1501	0.0276	0.124	0.0428	0.003
2	rs4953158	45198323	0.9	0.0995502148251544	0.99	0.161794913519683	0.158543228653173	0.0019499203450004	0.0057	0.0085	0.0934	0.014	0.0538	0.0203	0.0188	0.0238	0.0018	0.0434	0.0374	0.0901	0.003	0.0447	0.0977	0.0216	0.0156	0.0047	0.0025	0.0222	0.0252	0.1496	0.0276	0.1237	0.0433	0.0028
2	rs76924024	45198805	0.9	0.0995502148251544	0.99	0.161794913519683	0.158202717863132	0.00189169660552258	0.0057	0.0084	0.0926	0.0144	0.0537	0.0204	0.0189	0.0241	0.0018	0.0432	0.0374	0.0903	0.0029	0.0452	0.0975	0.0215	0.0157	0.0048	0.0025	0.0225	0.0253	0.1498	0.0273	0.1233	0.0434	0.0028
2	rs10210758	45202435	0.89	0.118826527661215	0.99	0.161794913519683	0.147337727476626	0.00335472015354294	0.0059	0.0081	0.092	0.0149	0.0533	0.02	0.0187	0.0249	0.0017	0.0429	0.0369	0.0909	0.0029	0.046	0.0964	0.0211	0.0158	0.0052	0.0025	0.023	0.026	0.1503	0.027	0.1226	0.0436	0.0027
2	rs72796050	45202768	0.89	0.118826527661215	1	0.139999700676332	0.136616963877547	0.00362962410638939	0.0059	0.0081	0.0918	0.015	0.0533	0.0199	0.0186	0.0249	0.0017	0.0428	0.0369	0.091	0.0029	0.0459	0.0964	0.021	0.0158	0.0049	0.0025	0.0231	0.0259	0.1504	0.0269	0.1228	0.044	0.0028
2	rs546698	45205133	0.89	0.118826527661215	1	0.139999700676332	0.128111808503019	0.00379683220899093	0.006	0.008	0.0915	0.0157	0.0538	0.0193	0.0186	0.0254	0.0018	0.0425	0.0366	0.091	0.0029	0.0454	0.096	0.0205	0.0156	0.005	0.0025	0.0234	0.0255	0.1504	0.027	0.1225	0.0458	0.0028
2	rs4953160	45205246	0.89	0.118826527661215	1	0.139999700676332	0.127841967457293	0.00359667183243641	0.006	0.008	0.0915	0.0157	0.0538	0.0193	0.0186	0.0254	0.0018	0.0425	0.0366	0.091	0.0029	0.0454	0.096	0.0205	0.0155	0.005	0.0025	0.0234	0.0255	0.1504	0.027	0.1225	0.0458	0.0028
2	rs10201353	45217097	0.89	0.118826527661215	1.01	0.120454976543865	0.135403899446511	0.00309155458713481	0.006	0.008	0.0916	0.0159	0.054	0.0194	0.0184	0.0255	0.0018	0.0424	0.0363	0.0909	0.0029	0.0455	0.0955	0.0203	0.0156	0.005	0.0025	0.0233	0.0257	0.1503	0.027	0.1227	0.0463	0.0027
2	rs767493	45221305	0.88	0.140769569262351	1.01	0.120454976543865	0.138558814642744	0.00441425683276658	0.0061	0.0079	0.0917	0.0159	0.0541	0.0194	0.0184	0.0258	0.0018	0.0423	0.0361	0.0907	0.0029	0.0456	0.0954	0.0203	0.0155	0.0051	0.0026	0.0232	0.0258	0.1502	0.027	0.1226	0.0465	0.0027
2	rs17032919	45222700	0.88	0.140769569262351	1.01	0.120454976543865	0.139851977461392	0.00486667048531874	0.0061	0.0079	0.0916	0.0159	0.0541	0.0194	0.0184	0.0258	0.0018	0.0422	0.0361	0.0908	0.0029	0.0456	0.0952	0.0203	0.0155	0.0051	0.0026	0.0232	0.026	0.1502	0.027	0.1227	0.0465	0.0027
2	rs114784216	45224328	0.88	0.140769569262351	1.01	0.120454976543865	0.143806828196132	0.00524162998193687	0.0061	0.0079	0.0916	0.0159	0.0541	0.0194	0.0184	0.0258	0.0018	0.0422	0.036	0.0909	0.0029	0.0456	0.0949	0.0203	0.0155	0.0051	0.0026	0.0232	0.0262	0.1502	0.027	0.1227	0.0466	0.0027
2	rs2290029	45232828	0.88	0.140769569262351	1.01	0.120454976543865	0.188685671653914	0.00731557483406545	0.0061	0.0079	0.0913	0.016	0.0543	0.0195	0.0185	0.0257	0.0019	0.0417	0.0356	0.0913	0.0029	0.0457	0.0936	0.0205	0.0157	0.0051	0.0026	0.0232	0.0272	0.15	0.0267	0.1226	0.047	0.0027
2	rs921117	45238211	0.88	0.140769569262351	1.01	0.120454976543865	0.225107903533522	0.00710123548581896	0.0061	0.0079	0.0912	0.016	0.0544	0.0195	0.0185	0.0256	0.0019	0.0415	0.0354	0.0916	0.003	0.0458	0.0927	0.0206	0.0157	0.0051	0.0026	0.0232	0.0279	0.1501	0.0266	0.1226	0.0472	0.0028
2	rs2922003	45240748	0.88	0.140769569262351	1.01	0.120454976543865	0.20731678702635	0.00665970559639874	0.0061	0.0079	0.0911	0.016	0.0543	0.0195	0.0185	0.0256	0.0019	0.0414	0.0354	0.0916	0.003	0.0458	0.0926	0.0206	0.0158	0.0051	0.0026	0.0232	0.0279	0.1501	0.0266	0.1227	0.0472	0.0028
2	rs74784066	45246142	0.88	0.140769569262351	1.01	0.120454976543865	0.201673570270599	0.00775426394954749	0.0062	0.0079	0.091	0.0161	0.0543	0.0195	0.0185	0.0256	0.0019	0.0414	0.0354	0.0916	0.003	0.0457	0.0925	0.0205	0.0158	0.005	0.0026	0.023	0.028	0.1502	0.0266	0.1228	0.0474	0.0028
2	rs4953173	45250399	0.88	0.140769569262351	1.01	0.120454976543865	0.201634417629839	0.00748459053134696	0.0062	0.0079	0.0909	0.0161	0.0543	0.0195	0.0185	0.0257	0.0019	0.0413	0.0354	0.0916	0.0031	0.0457	0.0923	0.0205	0.0158	0.0049	0.0026	0.0229	0.0281	0.1502	0.0265	0.1229	0.0476	0.0028
2	rs11898689	45253117	0.88	0.140769569262351	1.01	0.120454976543865	0.209790885269387	0.0217965241477336	0.0065	0.0079	0.0902	0.0164	0.0545	0.0196	0.0185	0.026	0.002	0.0411	0.0355	0.0911	0.0033	0.0458	0.0921	0.0203	0.0157	0.005	0.0026	0.0227	0.0283	0.1499	0.0263	0.1234	0.0478	0.0029
2	rs2959261	45254774	0.88	0.140769569262351	1.01	0.120454976543865	0.213048121907357	0.0160281599278146	0.0065	0.0079	0.0899	0.0164	0.0545	0.0194	0.0185	0.0261	0.002	0.0411	0.0356	0.0911	0.0033	0.0457	0.0921	0.0203	0.0157	0.005	0.0026	0.0227	0.0284	0.1497	0.0263	0.1237	0.0478	0.0029
2	rs6724149	45256270	0.88	0.140769569262351	1.01	0.120454976543865	0.248356919967662	0.0208499575847958	0.0067	0.0079	0.0883	0.0164	0.0549	0.0199	0.0189	0.0267	0.0021	0.0405	0.0357	0.0901	0.0035	0.0456	0.0917	0.0209	0.016	0.0051	0.0027	0.0223	0.0289	0.1482	0.0262	0.1246	0.0485	0.0031
2	rs2342421	45269091	0.87	0.165571370278195	1.01	0.120454976543865	0.384481271638392	0.0122374530174724	0.0071	0.0075	0.0873	0.016	0.0564	0.0205	0.02	0.0283	0.0023	0.0398	0.0357	0.0901	0.0033	0.0457	0.0891	0.0216	0.0168	0.0057	0.0028	0.022	0.0298	0.1446	0.0256	0.1248	0.0492	0.0032
2	rs6544780	45269822	0.87	0.165571370278195	1.01	0.120454976543865	0.377644360495832	0.0154253086006933	0.0071	0.0076	0.0874	0.016	0.0564	0.0205	0.02	0.0283	0.0023	0.0398	0.0357	0.09	0.0033	0.0457	0.0892	0.0216	0.0168	0.0057	0.0028	0.022	0.0298	0.1447	0.0257	0.1249	0.0489	0.0032
2	rs72797961	45272120	0.87	0.165571370278195	1.01	0.120454976543865	0.387366877288077	0.0179051556398911	0.0071	0.0076	0.0872	0.016	0.0564	0.0205	0.0199	0.0283	0.0023	0.0397	0.0357	0.0901	0.0032	0.0457	0.0893	0.0216	0.0168	0.0057	0.0028	0.0219	0.0299	0.1446	0.0258	0.125	0.0489	0.0032
2	rs72797962	45273134	0.87	0.165571370278195	1.01	0.120454976543865	0.408898722466982	0.029172343869827	0.0072	0.0075	0.0872	0.016	0.0564	0.0205	0.0199	0.0283	0.0023	0.0397	0.0357	0.0901	0.0033	0.0457	0.0893	0.0216	0.0168	0.0057	0.0028	0.022	0.0299	0.1446	0.0257	0.1251	0.0488	0.0032
2	rs78294645	45274678	0.87	0.165571370278195	1.01	0.120454976543865	0.400373931356297	0.0300864075454566	0.0072	0.0075	0.0874	0.016	0.0563	0.0206	0.02	0.0283	0.0023	0.0396	0.0356	0.0901	0.0033	0.0457	0.0893	0.0215	0.0168	0.0057	0.0028	0.0219	0.0298	0.1449	0.0257	0.125	0.0488	0.0033
2	rs4952736	45275358	0.87	0.165571370278195	1.01	0.120454976543865	0.41118720285473	0.0262816988485832	0.0072	0.0075	0.0875	0.016	0.0562	0.0207	0.02	0.0283	0.0023	0.0396	0.0356	0.0901	0.0033	0.0457	0.0893	0.0215	0.0168	0.0057	0.0028	0.0218	0.0297	0.145	0.0257	0.1249	0.0488	0.0033
2	rs76006692	45279314	0.87	0.165571370278195	1.01	0.120454976543865	0.41227646916752	0.0255588208873387	0.0072	0.0074	0.0876	0.0162	0.056	0.021	0.0201	0.0282	0.0024	0.0397	0.0357	0.09	0.0032	0.0456	0.0891	0.0213	0.0168	0.0058	0.003	0.0213	0.0294	0.1458	0.0257	0.1245	0.0487	0.0035
2	rs11125000	45279806	0.87	0.165571370278195	1.02	0.103026239636585	0.462469024445992	0.026555233577288	0.0072	0.0074	0.0876	0.0162	0.0559	0.021	0.0201	0.0282	0.0024	0.0397	0.0357	0.0899	0.0032	0.0456	0.089	0.0213	0.0168	0.0058	0.003	0.0213	0.0294	0.146	0.0256	0.1244	0.0488	0.0038
2	rs10191480	45281360	0.87	0.165571370278195	1.03	0.0875760293110768	0.627943247928922	0.083993131630829	0.0071	0.0074	0.0855	0.0167	0.0553	0.0218	0.021	0.029	0.0023	0.0397	0.0356	0.0905	0.003	0.0461	0.0887	0.0206	0.017	0.0059	0.0031	0.021	0.0301	0.1466	0.0249	0.1241	0.0486	0.0036
2	rs72877666	45281864	0.87	0.165571370278195	1.03	0.0875760293110768	0.722668133570777	0.0564303715929338	0.0071	0.0073	0.0843	0.0176	0.0546	0.0216	0.0211	0.0293	0.002	0.0397	0.036	0.091	0.0031	0.0458	0.0884	0.0201	0.0168	0.0061	0.0031	0.021	0.0312	0.1465	0.0251	0.1237	0.0491	0.0037
2	rs12618872	45282024	0.87	0.165571370278195	1.03	0.0875760293110768	0.736479318116051	0.0877398470770927	0.007	0.0072	0.0842	0.0177	0.0543	0.0217	0.0212	0.0295	0.002	0.0397	0.0364	0.091	0.0031	0.0457	0.0881	0.02	0.0168	0.006	0.0031	0.0209	0.0313	0.1464	0.0254	0.1236	0.0494	0.0037
2	rs6748631	45283518	0.87	0.165571370278195	1.03	0.0875760293110768	0.687259310170491	0.0902218807645841	0.007	0.0074	0.0836	0.0179	0.0535	0.0218	0.0208	0.0301	0.0019	0.0398	0.0366	0.0912	0.0031	0.0455	0.0881	0.0199	0.0167	0.0059	0.0031	0.0207	0.0314	0.1464	0.0257	0.1233	0.0502	0.0037
2	rs78959884	45284000	0.87	0.165571370278195	1.03	0.0875760293110768	0.666209143761307	0.101890344209039	0.007	0.0074	0.0836	0.018	0.0534	0.0218	0.0208	0.0302	0.0019	0.0398	0.0367	0.0912	0.0031	0.0455	0.0881	0.0199	0.0167	0.0058	0.003	0.0207	0.0314	0.1463	0.0257	0.1233	0.0503	0.0037
2	rs79721654	45285795	0.86	0.193417951625055	1.04	0.0739648219953096	0.650437228602563	0.110451525745496	0.007	0.0074	0.0842	0.0183	0.053	0.0219	0.0207	0.0304	0.0018	0.0397	0.0367	0.0921	0.0031	0.0455	0.0881	0.0198	0.0167	0.0058	0.003	0.0207	0.0314	0.1463	0.0258	0.1217	0.0505	0.0037
2	rs4355165	45285952	0.86	0.193417951625055	1.05	0.0620520515513756	0.684922106455446	0.126836312387972	0.007	0.0074	0.0842	0.0183	0.053	0.0219	0.0207	0.0304	0.0018	0.0397	0.0367	0.0921	0.0031	0.0455	0.0881	0.0198	0.0167	0.0058	0.003	0.0207	0.0315	0.1463	0.0258	0.1216	0.0505	0.0037
2	rs11685742	45296913	0.86	0.193417951625055	1.04	0.0739648219953096	0.575592662098364	0.134569598715413	0.0065	0.0072	0.0839	0.0195	0.0527	0.0218	0.0206	0.0308	0.0017	0.0401	0.0364	0.0922	0.0033	0.0451	0.0881	0.0195	0.0169	0.0057	0.0025	0.0207	0.0316	0.1471	0.0267	0.1202	0.051	0.0037
2	rs17391809	45297637	0.86	0.193417951625055	1.04	0.0739648219953096	0.51662668108697	0.146200197156492	0.0062	0.0072	0.0841	0.02	0.0523	0.0219	0.0205	0.0315	0.0016	0.0402	0.0364	0.0927	0.0034	0.0444	0.0881	0.0193	0.0169	0.0055	0.0023	0.0206	0.0313	0.1475	0.0271	0.1195	0.0509	0.0037
2	rs17319875	45298085	0.85	0.2244882202137	1.04	0.0739648219953096	0.495758895584166	0.14666892629045	0.0062	0.0072	0.0842	0.0203	0.0522	0.0219	0.0206	0.0316	0.0017	0.0402	0.0364	0.0929	0.0034	0.0444	0.0882	0.0193	0.017	0.0055	0.0023	0.0206	0.0314	0.1474	0.0272	0.1188	0.0508	0.0037
2	rs13011646	45299810	0.85	0.2244882202137	1.04	0.0739648219953096	0.541567006182795	0.192207832856813	0.0061	0.0072	0.0843	0.0201	0.0521	0.022	0.0206	0.0317	0.0017	0.0401	0.0363	0.0933	0.0034	0.044	0.0883	0.0193	0.017	0.0054	0.0024	0.0206	0.0316	0.1473	0.0272	0.1188	0.0509	0.0037
2	rs987678	45300195	0.85	0.2244882202137	1.04	0.0739648219953096	0.581267545954575	0.183917591988687	0.0061	0.0072	0.0844	0.0201	0.0521	0.022	0.0206	0.0317	0.0017	0.0401	0.0363	0.0934	0.0034	0.0439	0.0884	0.0193	0.017	0.0054	0.0024	0.0206	0.0316	0.1473	0.0272	0.1188	0.0508	0.0037
2	rs56926655	45300507	0.85	0.2244882202137	1.04	0.0739648219953096	0.568669617512637	0.175653502228685	0.0061	0.0072	0.0846	0.0199	0.052	0.022	0.0206	0.0317	0.0017	0.0401	0.0363	0.0934	0.0034	0.0438	0.0887	0.0193	0.0169	0.0054	0.0024	0.0206	0.0315	0.1472	0.0272	0.1188	0.0508	0.0037
2	rs59547692	45302571	0.85	0.2244882202137	1.04	0.0739648219953096	0.617667364551959	0.201563401748417	0.0061	0.0072	0.0846	0.0199	0.052	0.0221	0.0207	0.0317	0.0017	0.0402	0.0365	0.0934	0.0034	0.0438	0.0887	0.0194	0.0169	0.0054	0.0024	0.0205	0.0319	0.1466	0.0273	0.1188	0.0508	0.0037
2	rs6716106	45310164	0.86	0.193417951625055	1.05	0.0620520515513756	0.552492075275158	0.20366263355854	0.0061	0.0072	0.0846	0.0198	0.0517	0.0222	0.021	0.0319	0.0017	0.04	0.0366	0.0936	0.0035	0.0437	0.0889	0.0198	0.0166	0.0054	0.0023	0.0206	0.0318	0.146	0.0277	0.1187	0.0505	0.0037
2	rs2959233	45311515	0.86	0.193417951625055	1.04	0.0739648219953096	0.560187377738059	0.225046943191918	0.0061	0.0075	0.0848	0.0199	0.0514	0.0223	0.021	0.0319	0.0017	0.0402	0.0368	0.0937	0.0035	0.0437	0.089	0.0197	0.0163	0.0051	0.0022	0.0209	0.0318	0.1455	0.0277	0.1187	0.0506	0.0037
2	rs13419074	45311801	0.86	0.193417951625055	1.04	0.0739648219953096	0.529901944053118	0.213411883311543	0.0061	0.0075	0.0848	0.02	0.0514	0.0223	0.021	0.0318	0.0017	0.0402	0.0367	0.0938	0.0035	0.0435	0.0891	0.0198	0.0164	0.005	0.0022	0.0209	0.0317	0.1456	0.0277	0.1184	0.0506	0.0038
2	rs11691323	45312582	0.86	0.193417951625055	1.04	0.0739648219953096	0.517011070490328	0.234785201672574	0.0061	0.0074	0.085	0.0203	0.0514	0.0224	0.0211	0.0317	0.0017	0.0403	0.0365	0.0943	0.0036	0.0436	0.0893	0.0198	0.0165	0.005	0.0021	0.021	0.0316	0.1454	0.0277	0.1176	0.0505	0.0038
2	rs2959236	45312967	0.86	0.193417951625055	1.04	0.0739648219953096	0.54091215753495	0.210747678826595	0.0058	0.0075	0.0851	0.0204	0.0516	0.0224	0.0211	0.0317	0.0017	0.0404	0.0364	0.0941	0.0037	0.0437	0.0893	0.0197	0.0165	0.0051	0.0023	0.0211	0.0315	0.145	0.0278	0.1172	0.0506	0.0038
2	rs908572	45316732	0.86	0.193417951625055	1.04	0.0739648219953096	0.473645620581469	0.175653502228685	0.0058	0.0075	0.0853	0.0207	0.0513	0.0224	0.021	0.0317	0.0019	0.0407	0.0363	0.094	0.0038	0.044	0.0886	0.0197	0.0162	0.005	0.0023	0.0212	0.0314	0.1444	0.028	0.1172	0.0509	0.0039
2	rs876960	45317268	0.86	0.193417951625055	1.04	0.0739648219953096	0.415380140893119	0.1665395885509	0.0058	0.0075	0.0853	0.0207	0.051	0.0224	0.021	0.0317	0.002	0.0406	0.0364	0.0941	0.0038	0.044	0.0886	0.0197	0.0162	0.005	0.0023	0.0212	0.0314	0.1442	0.0279	0.1174	0.0509	0.0039
2	rs17033000	45319486	0.86	0.193417951625055	1.04	0.0739648219953096	0.328317732563382	0.134115369812306	0.0058	0.0075	0.0854	0.0208	0.0508	0.0224	0.0211	0.0317	0.0021	0.0406	0.0362	0.0942	0.0039	0.044	0.0886	0.0196	0.0162	0.0049	0.0024	0.0211	0.0313	0.1443	0.028	0.117	0.051	0.0039
2	rs11125001	45321235	0.87	0.165571370278195	1.03	0.0875760293110768	0.308273592901897	0.192414099329676	0.0065	0.0076	0.0861	0.0209	0.0495	0.0226	0.0218	0.0296	0.003	0.0407	0.0354	0.0933	0.0046	0.0442	0.0903	0.0189	0.0162	0.005	0.0028	0.0214	0.031	0.1452	0.0287	0.1138	0.0515	0.0043
2	rs59211563	45322407	0.87	0.165571370278195	1.03	0.0875760293110768	0.252110456836079	0.153287601628678	0.0069	0.0076	0.0864	0.0204	0.0494	0.0224	0.0216	0.029	0.0035	0.042	0.0354	0.0928	0.0052	0.0443	0.0897	0.0187	0.0158	0.0051	0.0027	0.0216	0.0305	0.1455	0.0293	0.1135	0.0511	0.0044
2	rs79460527	45322487	0.87	0.165571370278195	1.02	0.103026239636585	0.250075302219518	0.159816591465539	0.0069	0.0076	0.0867	0.0204	0.0494	0.0224	0.0216	0.029	0.0035	0.042	0.0354	0.0928	0.0052	0.0442	0.0897	0.0187	0.0158	0.0051	0.0027	0.0216	0.0305	0.1455	0.0293	0.1136	0.0509	0.0044
2	rs7582609	45323646	0.87	0.165571370278195	1.02	0.103026239636585	0.265786859663126	0.1553893040342	0.007	0.0076	0.0866	0.0203	0.0495	0.0223	0.0215	0.029	0.0036	0.0421	0.0355	0.0927	0.0053	0.0442	0.0896	0.0186	0.0158	0.0051	0.0027	0.0217	0.0304	0.1455	0.0294	0.1139	0.0509	0.0043
2	rs1568122	45327345	0.88	0.140769569262351	1.02	0.103026239636585	0.21948302143835	0.181384203457618	0.0072	0.0075	0.0866	0.0202	0.0493	0.0225	0.0216	0.0288	0.0038	0.0428	0.0357	0.0922	0.0054	0.0441	0.0897	0.0187	0.0158	0.0052	0.0027	0.0217	0.0299	0.1452	0.0297	0.1143	0.0502	0.0042
2	rs78962129	45331475	0.87	0.165571370278195	1.02	0.103026239636585	0.250693741192344	0.155772527731071	0.0073	0.0074	0.0865	0.0202	0.0491	0.0228	0.0218	0.0287	0.0038	0.0431	0.0356	0.0919	0.0055	0.044	0.0899	0.0187	0.0159	0.0052	0.0027	0.0218	0.0299	0.1449	0.0297	0.1145	0.0498	0.0043
2	rs2048882	45332069	0.87	0.165571370278195	1.02	0.103026239636585	0.272402276189997	0.185851008116084	0.0073	0.0074	0.0865	0.0202	0.0491	0.0229	0.0218	0.0287	0.0038	0.0432	0.0356	0.0919	0.0054	0.044	0.0899	0.0187	0.0159	0.0052	0.0028	0.0218	0.0298	0.1449	0.0295	0.1145	0.0498	0.0043
2	rs75960308	45333585	0.87	0.165571370278195	1.02	0.103026239636585	0.240553359207099	0.132575227842173	0.0074	0.0073	0.0865	0.0202	0.0491	0.0228	0.0219	0.0287	0.0039	0.0432	0.0356	0.0918	0.0054	0.044	0.09	0.0187	0.0159	0.0052	0.0028	0.0218	0.0297	0.1447	0.0295	0.1145	0.0498	0.0043
2	rs908568	45336379	0.88	0.140769569262351	1.02	0.103026239636585	0.247653821551566	0.121192531147954	0.0073	0.0073	0.0865	0.0203	0.049	0.0228	0.0221	0.0288	0.0039	0.0433	0.0356	0.0916	0.0054	0.044	0.0899	0.0187	0.016	0.0052	0.0028	0.0219	0.0296	0.1446	0.0295	0.1145	0.0498	0.0043
2	rs62133201	45339017	0.88	0.140769569262351	1.02	0.103026239636585	0.22988409562584	0.123033788456447	0.0073	0.0072	0.0863	0.0203	0.049	0.023	0.0222	0.0288	0.0039	0.0435	0.0356	0.0916	0.0055	0.0439	0.0899	0.0186	0.0161	0.0052	0.0028	0.022	0.0294	0.1446	0.0295	0.1143	0.0498	0.0043
2	rs11899053	45341876	0.88	0.140769569262351	1.02	0.103026239636585	0.249457699884853	0.14377156807406	0.0073	0.0072	0.0862	0.0204	0.049	0.0231	0.0223	0.0289	0.004	0.0436	0.0356	0.0915	0.0055	0.0439	0.0899	0.0186	0.0161	0.0052	0.0028	0.022	0.0292	0.1446	0.0295	0.1142	0.0499	0.0042
2	rs9309122	45342445	0.88	0.140769569262351	1.02	0.103026239636585	0.235911376355572	0.133027529911628	0.0073	0.0072	0.0861	0.0204	0.049	0.0231	0.0223	0.0289	0.004	0.0437	0.0356	0.0915	0.0055	0.0439	0.0899	0.0185	0.0161	0.0052	0.0029	0.022	0.0292	0.1446	0.0295	0.1141	0.0499	0.0042
2	rs78375983	45346902	0.88	0.140769569262351	1.02	0.103026239636585	0.271847632017841	0.133480399793742	0.0075	0.0071	0.0857	0.0205	0.0489	0.0234	0.0225	0.0291	0.0042	0.0442	0.0353	0.0909	0.0057	0.0438	0.0896	0.0186	0.0162	0.0055	0.0031	0.022	0.0288	0.1445	0.0295	0.1141	0.05	0.0042
2	rs1107698	45355038	0.88	0.140769569262351	1.02	0.103026239636585	0.33426921910652	0.16899940789326	0.0076	0.007	0.0854	0.0205	0.0489	0.0236	0.0226	0.0292	0.0044	0.0446	0.035	0.0904	0.0058	0.0437	0.0895	0.0186	0.0163	0.0056	0.0033	0.0221	0.0285	0.1443	0.0295	0.1141	0.0501	0.0042
2	rs115117705	45355867	0.88	0.140769569262351	1.02	0.103026239636585	0.32974919464924	0.148078359229789	0.0076	0.007	0.0854	0.0204	0.0489	0.0236	0.0226	0.0292	0.0044	0.0446	0.0351	0.0904	0.0058	0.0437	0.0895	0.0186	0.0163	0.0056	0.0033	0.0221	0.0285	0.1443	0.0295	0.114	0.0501	0.0043
2	rs80034781	45356635	0.88	0.140769569262351	1.02	0.103026239636585	0.337887570016311	0.14958709986727	0.0076	0.007	0.0854	0.0204	0.0489	0.0236	0.0226	0.0292	0.0044	0.0447	0.0351	0.0904	0.0058	0.0436	0.0895	0.0186	0.0163	0.0057	0.0033	0.0221	0.0285	0.1443	0.0295	0.114	0.0501	0.0043
2	rs72799928	45357205	0.88	0.140769569262351	1.02	0.103026239636585	0.345027728812259	0.162727629385313	0.0076	0.007	0.0854	0.0203	0.0489	0.0236	0.0227	0.0292	0.0044	0.0447	0.0351	0.0904	0.0058	0.0436	0.0895	0.0186	0.0163	0.0057	0.0033	0.0221	0.0285	0.1443	0.0295	0.1139	0.0501	0.0043
2	rs13002446	45358092	0.88	0.140769569262351	1.02	0.103026239636585	0.316081498170306	0.135297539177865	0.0076	0.007	0.0854	0.0203	0.0489	0.0236	0.0226	0.0292	0.0044	0.0447	0.0351	0.0904	0.0058	0.0436	0.0895	0.0186	0.0163	0.0057	0.0033	0.0221	0.0285	0.1443	0.0295	0.1139	0.0501	0.0043
2	rs114978773	45366416	0.88	0.140769569262351	1.02	0.103026239636585	0.342569465730361	0.172861814678099	0.0078	0.0069	0.0847	0.0202	0.0491	0.0237	0.0228	0.029	0.0046	0.0452	0.0351	0.0905	0.0059	0.0434	0.0895	0.0186	0.0161	0.0057	0.0034	0.0222	0.0284	0.1437	0.0297	0.1139	0.0501	0.0044
2	rs1914319	45368690	0.88	0.140769569262351	1.02	0.103026239636585	0.383761577965144	0.214373701007763	0.0079	0.0071	0.0845	0.0202	0.0492	0.0238	0.0228	0.0289	0.0047	0.0453	0.0351	0.0906	0.0059	0.0433	0.0893	0.0186	0.016	0.0057	0.0035	0.0223	0.0284	0.1434	0.0298	0.1139	0.0501	0.0044
2	rs17337049	45369224	0.88	0.140769569262351	1.02	0.103026239636585	0.385978203182991	0.206930766070822	0.0079	0.0071	0.0846	0.0202	0.0492	0.0239	0.0228	0.0289	0.0047	0.0453	0.0351	0.0905	0.0059	0.0432	0.0893	0.0186	0.016	0.0057	0.0035	0.0223	0.0283	0.1435	0.0298	0.1138	0.0501	0.0044
2	rs76540145	45376825	0.88	0.140769569262351	1.02	0.103026239636585	0.478078554465567	0.272249140998348	0.0081	0.0071	0.084	0.02	0.0495	0.024	0.0229	0.0286	0.0049	0.0456	0.0353	0.0907	0.006	0.0432	0.0892	0.0186	0.0157	0.0058	0.0036	0.0225	0.0282	0.1432	0.0299	0.1135	0.0501	0.0045
2	rs11125004	45377907	0.88	0.140769569262351	1.01	0.120454976543865	0.517011070490328	0.306584769247575	0.0082	0.0071	0.084	0.02	0.0495	0.0241	0.0229	0.0285	0.005	0.0456	0.0353	0.0907	0.0061	0.0432	0.0891	0.0186	0.0156	0.0059	0.0037	0.0225	0.028	0.1432	0.0299	0.1134	0.0501	0.0045
2	rs80167353	45377954	0.88	0.140769569262351	1.01	0.120454976543865	0.501805336830488	0.278504683205491	0.0082	0.0071	0.084	0.02	0.0496	0.024	0.0229	0.0285	0.005	0.0456	0.0353	0.0907	0.0061	0.0432	0.0891	0.0186	0.0156	0.0059	0.0037	0.0225	0.028	0.1432	0.0299	0.1134	0.0501	0.0045
2	rs1517025	45383266	0.87	0.165571370278195	1	0.139999700676332	0.475921151737784	0.287851872625035	0.009	0.0077	0.0828	0.0182	0.0502	0.0235	0.0227	0.0268	0.0055	0.0461	0.0357	0.0924	0.0065	0.0434	0.0884	0.0196	0.0145	0.006	0.004	0.0229	0.0254	0.144	0.0308	0.1135	0.0502	0.0049
2	rs13409491	45384510	0.87	0.165571370278195	0.98	0.18597139562509	0.477338340119474	0.298004120633286	0.009	0.0077	0.0829	0.0181	0.0501	0.0234	0.0226	0.0268	0.0055	0.0461	0.0357	0.0925	0.0065	0.0434	0.0884	0.0197	0.0145	0.006	0.004	0.0228	0.0251	0.1441	0.0308	0.1136	0.0504	0.0049
2	rs10179400	45388312	0.87	0.165571370278195	0.98	0.18597139562509	0.486568716628986	0.274560897683556	0.0091	0.0078	0.0831	0.018	0.0501	0.0233	0.0224	0.0268	0.0056	0.0463	0.0357	0.0925	0.0066	0.0435	0.0884	0.0197	0.0144	0.006	0.004	0.0228	0.0248	0.144	0.0308	0.1137	0.0505	0.0049
2	rs80302154	45388447	0.87	0.165571370278195	0.97	0.212655582583661	0.498336918221821	0.278388442716817	0.0091	0.0078	0.0831	0.018	0.05	0.0233	0.0224	0.0268	0.0056	0.0463	0.0357	0.0925	0.0066	0.0434	0.0883	0.0197	0.0144	0.006	0.004	0.0228	0.0248	0.144	0.0309	0.1136	0.0508	0.0049
2	rs1028165	45393954	0.87	0.165571370278195	0.96	0.241969076141015	0.486444252545631	0.308981186909106	0.0091	0.0079	0.0829	0.018	0.0498	0.0232	0.0226	0.0268	0.0056	0.0463	0.0357	0.0927	0.0066	0.0434	0.088	0.0196	0.0144	0.006	0.0041	0.0228	0.0245	0.1442	0.0311	0.113	0.051	0.0052
2	rs79756876	45398274	0.87	0.165571370278195	0.96	0.241969076141015	0.425984436528573	0.290438796772111	0.0091	0.0079	0.0828	0.0181	0.0498	0.0232	0.0225	0.0269	0.0056	0.0463	0.0358	0.0928	0.0065	0.0435	0.0879	0.0196	0.0144	0.006	0.0041	0.0228	0.0244	0.1443	0.0312	0.113	0.051	0.0052
2	rs3912011	45401488	0.87	0.165571370278195	0.96	0.241969076141015	0.453164584842496	0.327617393291331	0.0091	0.0079	0.0828	0.0178	0.0498	0.0232	0.0225	0.0266	0.0057	0.0463	0.0357	0.0929	0.0066	0.0435	0.0879	0.0196	0.0144	0.006	0.0042	0.0228	0.0244	0.1441	0.0312	0.1131	0.051	0.0053
2	rs7586347	45405329	0.88	0.140769569262351	0.96	0.241969076141015	0.489373225056811	0.311142711991857	0.0092	0.0079	0.0825	0.0178	0.0497	0.023	0.0222	0.0268	0.0057	0.0464	0.0355	0.0937	0.0066	0.0438	0.0876	0.0197	0.0144	0.006	0.0043	0.0226	0.024	0.1442	0.0312	0.1133	0.0512	0.0054
2	rs6720296	45408269	0.88	0.140769569262351	0.95	0.274028283204826	0.565389872343421	0.359415335251917	0.0093	0.0082	0.0817	0.018	0.0498	0.0224	0.0216	0.0268	0.0059	0.0464	0.0353	0.0954	0.0065	0.0445	0.0869	0.02	0.0143	0.0058	0.0044	0.0222	0.023	0.1444	0.031	0.1137	0.0515	0.0056
2	rs56311136	45408893	0.88	0.140769569262351	0.95	0.274028283204826	0.569474172375351	0.508455416393232	0.0097	0.0083	0.0812	0.0176	0.0489	0.0225	0.021	0.0272	0.0059	0.0466	0.0344	0.097	0.0066	0.0443	0.0873	0.0196	0.014	0.0059	0.0047	0.022	0.0229	0.1443	0.0315	0.1138	0.0517	0.0057
2	rs17033132	45409988	0.88	0.140769569262351	0.95	0.274028283204826	0.415034714426699	0.310782146355077	0.0096	0.0081	0.0834	0.0166	0.0488	0.0221	0.0206	0.0275	0.0053	0.0475	0.0336	0.0998	0.006	0.0449	0.0874	0.0191	0.0137	0.0058	0.0046	0.0224	0.0206	0.1446	0.0317	0.1138	0.0518	0.0054
2	rs7573990	45412740	0.88	0.140769569262351	0.95	0.274028283204826	0.354366973824551	0.244990302826352	0.0095	0.0082	0.0839	0.0159	0.0489	0.0217	0.0204	0.0276	0.0051	0.0477	0.0331	0.1011	0.0058	0.0452	0.0877	0.0188	0.0135	0.0057	0.0044	0.023	0.0195	0.1453	0.0318	0.1144	0.0516	0.0051
2	rs13399179	45413286	0.88	0.140769569262351	0.95	0.274028283204826	0.322270313543351	0.230282445948901	0.0096	0.0082	0.0837	0.0159	0.0489	0.0217	0.0204	0.0276	0.0051	0.0477	0.033	0.1012	0.0058	0.0452	0.0878	0.0188	0.0135	0.0057	0.0041	0.023	0.0194	0.1453	0.0318	0.1147	0.0516	0.0051
2	rs10176710	45417972	0.88	0.140769569262351	0.95	0.274028283204826	0.353411344253295	0.229954083976979	0.0096	0.0082	0.0836	0.0154	0.0485	0.0213	0.0203	0.0278	0.0049	0.0479	0.0324	0.1023	0.0057	0.0454	0.0881	0.0183	0.0134	0.0056	0.004	0.0234	0.0191	0.1458	0.0316	0.1153	0.052	0.0051
2	rs72799959	45418046	0.88	0.140769569262351	0.95	0.274028283204826	0.343980547278063	0.234124505675388	0.0096	0.0083	0.0836	0.0154	0.0485	0.0213	0.0204	0.0279	0.0049	0.0479	0.0324	0.1023	0.0057	0.0454	0.0881	0.0183	0.0134	0.0056	0.004	0.0234	0.019	0.1458	0.0316	0.1153	0.052	0.0051
2	rs62130762	45418073	0.88	0.140769569262351	0.95	0.274028283204826	0.342726104233806	0.245213689870004	0.0097	0.0083	0.0836	0.0154	0.0485	0.0213	0.0204	0.0279	0.0049	0.0479	0.0324	0.1023	0.0057	0.0454	0.0881	0.0183	0.0133	0.0056	0.004	0.0234	0.019	0.1458	0.0316	0.1153	0.052	0.0051
2	rs13399085	45419044	0.88	0.140769569262351	0.95	0.274028283204826	0.31658230098567	0.245437141713546	0.0098	0.0083	0.0839	0.0154	0.0482	0.021	0.0203	0.028	0.0048	0.0479	0.0323	0.1022	0.0056	0.0448	0.0885	0.0182	0.0133	0.0057	0.0039	0.0234	0.0191	0.1456	0.0318	0.1152	0.0521	0.0053
2	rs7569588	45420082	0.87	0.165571370278195	0.95	0.274028283204826	0.395751860986163	0.248908903717352	0.0096	0.0083	0.0844	0.0151	0.0485	0.0207	0.0203	0.0278	0.0048	0.0479	0.0316	0.1022	0.0056	0.0453	0.0888	0.0181	0.0134	0.0056	0.0038	0.0233	0.019	0.1456	0.0319	0.1155	0.0524	0.0055
2	rs78250720	45420818	0.87	0.165571370278195	0.95	0.274028283204826	0.338769367607595	0.219204095277494	0.0096	0.0083	0.0846	0.0149	0.0486	0.0206	0.0202	0.0279	0.0047	0.0479	0.0316	0.102	0.0055	0.0454	0.089	0.0181	0.0133	0.0055	0.0037	0.0232	0.019	0.1458	0.0318	0.1156	0.0525	0.0055
2	rs75283168	45426497	0.87	0.165571370278195	0.95	0.274028283204826	0.301544526194223	0.11823365136676	0.0096	0.008	0.0859	0.014	0.0489	0.0195	0.02	0.0281	0.0042	0.048	0.0319	0.1006	0.0047	0.046	0.0906	0.018	0.0129	0.0053	0.0034	0.0227	0.0188	0.147	0.0317	0.1168	0.0531	0.0053
2	rs3914635	45433079	0.87	0.165571370278195	0.95	0.274028283204826	0.322068060873787	0.0791992646146135	0.0095	0.0079	0.0865	0.0136	0.0493	0.0191	0.02	0.0283	0.0041	0.0478	0.0318	0.0999	0.0045	0.046	0.0909	0.0179	0.0126	0.0052	0.0033	0.0226	0.0186	0.1479	0.0318	0.1172	0.0535	0.0051
2	rs3912012	45433671	0.87	0.165571370278195	0.95	0.274028283204826	0.347337323707035	0.0974293009109307	0.0096	0.0079	0.0865	0.0135	0.0494	0.0189	0.0198	0.0284	0.004	0.0478	0.0319	0.0996	0.0045	0.046	0.0907	0.0179	0.0123	0.0051	0.0033	0.0226	0.0193	0.1482	0.0318	0.1172	0.0536	0.0051
2	rs7586888	45435952	0.87	0.165571370278195	0.95	0.274028283204826	0.318589678798647	0.0761157920833488	0.0095	0.0079	0.0868	0.0134	0.0491	0.0187	0.0196	0.0285	0.0039	0.0476	0.0316	0.0998	0.0044	0.0461	0.0912	0.0179	0.0122	0.0051	0.0033	0.0225	0.0192	0.1484	0.0316	0.1179	0.0539	0.005
2	rs4953208	45437361	0.87	0.165571370278195	0.95	0.274028283204826	0.307483664652252	0.0745928928405047	0.0094	0.008	0.0871	0.0132	0.0489	0.0185	0.0195	0.0285	0.0038	0.0475	0.0317	0.0998	0.0043	0.046	0.0915	0.0179	0.012	0.005	0.0033	0.0225	0.0192	0.1485	0.0316	0.1182	0.054	0.0049
2	rs74520923	45437607	0.87	0.165571370278195	0.95	0.274028283204826	0.291718472385217	0.0700302302099865	0.0094	0.008	0.0871	0.0132	0.0489	0.0185	0.0195	0.0286	0.0038	0.0475	0.0317	0.0997	0.0043	0.0461	0.0915	0.0178	0.012	0.005	0.0033	0.0224	0.0192	0.1485	0.0316	0.1182	0.054	0.0049
2	rs74903810	45439634	0.87	0.165571370278195	0.95	0.274028283204826	0.247434327542185	0.0727964518298534	0.0094	0.008	0.0873	0.0131	0.0489	0.0183	0.0195	0.0288	0.0038	0.0474	0.0322	0.0986	0.0042	0.0465	0.0919	0.0177	0.0121	0.005	0.0034	0.0222	0.0195	0.1484	0.0318	0.1179	0.054	0.0048
2	rs78672072	45441199	0.87	0.165571370278195	0.94	0.308944172156586	0.221789521029258	0.0734410917135857	0.0094	0.008	0.0875	0.013	0.0488	0.0182	0.0195	0.0289	0.0038	0.0473	0.0326	0.0976	0.0042	0.0467	0.0923	0.0175	0.0121	0.005	0.0034	0.0221	0.0197	0.1483	0.0318	0.118	0.0542	0.0047
2	rs62130778	45441566	0.87	0.165571370278195	0.95	0.274028283204826	0.229336623847261	0.0701710063148475	0.0095	0.008	0.0875	0.013	0.0489	0.0182	0.0195	0.029	0.0038	0.0473	0.0326	0.0974	0.0042	0.0467	0.0923	0.0175	0.0121	0.005	0.0034	0.0221	0.0198	0.1483	0.0319	0.118	0.0542	0.0047
2	rs12615200	45444514	0.87	0.165571370278195	0.95	0.274028283204826	0.271847632017841	0.0678632666738902	0.0093	0.008	0.0878	0.0123	0.0489	0.0183	0.0196	0.029	0.0038	0.0477	0.0325	0.097	0.0041	0.0467	0.0928	0.0174	0.012	0.0049	0.0034	0.022	0.0199	0.1484	0.0322	0.1173	0.0549	0.0046
2	rs10192473	45449038	0.87	0.165571370278195	0.95	0.274028283204826	0.289659329745111	0.0628735477065409	0.009	0.0084	0.0882	0.0122	0.049	0.0184	0.0196	0.0291	0.0038	0.0481	0.0321	0.0966	0.004	0.0464	0.0935	0.0171	0.012	0.0046	0.0036	0.0217	0.0204	0.149	0.0323	0.1161	0.0554	0.0044
2	rs9636390	45452426	0.87	0.165571370278195	0.95	0.274028283204826	0.325159639263023	0.0821820760467997	0.0079	0.0087	0.0911	0.0117	0.05	0.0181	0.0189	0.0297	0.0035	0.0497	0.0323	0.0955	0.0036	0.0466	0.0942	0.0164	0.0117	0.004	0.0036	0.0211	0.022	0.149	0.0322	0.1128	0.0561	0.0041
2	rs3851329	45453858	0.87	0.165571370278195	0.94	0.308944172156586	0.330876194369195	0.0862026536973973	0.0079	0.0087	0.0907	0.0117	0.0498	0.0182	0.019	0.0297	0.0035	0.0497	0.0323	0.0954	0.0036	0.0466	0.0944	0.0165	0.0117	0.004	0.0036	0.021	0.0221	0.1491	0.0322	0.1131	0.0561	0.0041
2	rs13426486	45454801	0.87	0.165571370278195	0.94	0.308944172156586	0.326482058835673	0.063142798584871	0.0079	0.0087	0.0908	0.012	0.0498	0.0182	0.019	0.0297	0.0035	0.0498	0.0323	0.0953	0.0035	0.0466	0.0944	0.0166	0.0117	0.004	0.0036	0.021	0.0221	0.1488	0.0322	0.113	0.0561	0.0041
2	rs62130784	45460523	0.87	0.165571370278195	0.94	0.308944172156586	0.425110228213892	0.0749543415105019	0.0078	0.0087	0.091	0.0121	0.0497	0.0181	0.0189	0.0297	0.0034	0.0499	0.0323	0.0953	0.0033	0.0466	0.0945	0.0165	0.0117	0.0039	0.0039	0.0209	0.0221	0.1491	0.0323	0.113	0.056	0.004
2	rs72801957	45465133	0.87	0.165571370278195	0.94	0.308944172156586	0.391156833812086	0.0841447710698921	0.0078	0.0087	0.0913	0.0123	0.05	0.018	0.0188	0.0294	0.0033	0.0502	0.0326	0.095	0.0034	0.0466	0.0952	0.0164	0.0114	0.0038	0.0038	0.0206	0.0221	0.1486	0.0322	0.1127	0.0565	0.0039
2	rs4141679	45466227	0.87	0.165571370278195	0.94	0.308944172156586	0.406445738387944	0.0833876767461409	0.0078	0.0086	0.0915	0.0122	0.05	0.0179	0.0188	0.0294	0.0033	0.0503	0.0326	0.0949	0.0034	0.0467	0.0954	0.0163	0.0113	0.0038	0.0039	0.0205	0.0221	0.1486	0.0321	0.1127	0.0565	0.0039
2	rs34983257	45475516	0.87	0.165571370278195	0.94	0.308944172156586	0.686382440782695	0.0842965206494787	0.0084	0.0086	0.0923	0.0111	0.0505	0.0187	0.0185	0.0297	0.0034	0.0507	0.0325	0.0941	0.0034	0.0472	0.0949	0.0158	0.0106	0.0038	0.0039	0.0202	0.0223	0.1485	0.0311	0.1129	0.0574	0.0039
2	rs12469489	45479446	0.87	0.165571370278195	0.94	0.308944172156586	0.81684124234765	0.0883577645998958	0.0084	0.0087	0.0927	0.0107	0.0507	0.0192	0.0186	0.0298	0.0036	0.0508	0.0324	0.0938	0.0034	0.0469	0.095	0.0158	0.0105	0.0039	0.004	0.0196	0.0224	0.1478	0.0311	0.1132	0.0576	0.0039
2	rs56856802	45479778	0.87	0.165571370278195	0.94	0.308944172156586	0.81826105606171	0.081282539539209	0.0084	0.0087	0.0927	0.0107	0.0507	0.0192	0.0186	0.0298	0.0036	0.0508	0.0324	0.0937	0.0034	0.0469	0.095	0.0158	0.0105	0.0039	0.004	0.0196	0.0224	0.1477	0.0311	0.1132	0.0576	0.0039
2	rs60368737	45482602	0.87	0.165571370278195	0.94	0.308944172156586	0.817708780394294	0.0890549898636873	0.0084	0.0087	0.0927	0.0109	0.0505	0.0194	0.0187	0.0298	0.0035	0.0508	0.0323	0.0937	0.0034	0.0469	0.0951	0.0158	0.0105	0.0039	0.004	0.0196	0.0226	0.1476	0.031	0.1133	0.0576	0.0039
2	rs115663984	45482653	0.87	0.165571370278195	0.94	0.308944172156586	0.818182149730274	0.0890549898636873	0.0084	0.0087	0.0927	0.0109	0.0505	0.0194	0.0187	0.0298	0.0035	0.0508	0.0323	0.0937	0.0034	0.0469	0.0951	0.0158	0.0105	0.0039	0.004	0.0196	0.0227	0.1476	0.031	0.1133	0.0576	0.0039
2	rs10178040	45484777	0.87	0.165571370278195	0.93	0.346822133743557	0.821894278962839	0.0761886257580679	0.0084	0.0088	0.0927	0.0107	0.0504	0.0195	0.0188	0.03	0.0034	0.0506	0.0322	0.0937	0.0035	0.0468	0.0953	0.0158	0.0106	0.0038	0.004	0.0196	0.0229	0.1474	0.031	0.1134	0.0577	0.0037
2	rs11886804	45486444	0.87	0.165571370278195	0.93	0.346822133743557	0.803562553305563	0.0909249139739374	0.0083	0.0087	0.0927	0.0107	0.0505	0.0196	0.0188	0.0301	0.0034	0.0506	0.0323	0.0934	0.0035	0.0466	0.0951	0.0158	0.0106	0.0038	0.0039	0.0195	0.023	0.1475	0.031	0.1132	0.0578	0.0037
2	rs62130806	45487545	0.87	0.165571370278195	0.93	0.346822133743557	0.793178537313877	0.0918656599200028	0.0084	0.0088	0.0928	0.0107	0.0503	0.0196	0.0188	0.0302	0.0033	0.0506	0.0323	0.0933	0.0035	0.0466	0.0951	0.0158	0.0106	0.0038	0.0039	0.0195	0.0229	0.1472	0.031	0.1136	0.0578	0.0037
2	rs7583207	45490852	0.87	0.165571370278195	0.93	0.346822133743557	0.868697672446198	0.103614121799262	0.0087	0.0089	0.0932	0.0107	0.0503	0.0194	0.0191	0.0307	0.0035	0.0514	0.0319	0.0926	0.0038	0.0459	0.0945	0.016	0.0108	0.0038	0.0039	0.0192	0.0232	0.1463	0.0312	0.1137	0.0581	0.0035
2	rs918810	45494927	0.87	0.165571370278195	0.93	0.346822133743557	0.82545520036286	0.0957466836223474	0.0092	0.0093	0.0933	0.0107	0.0503	0.019	0.0192	0.0307	0.0035	0.0518	0.032	0.0919	0.0042	0.0455	0.0946	0.0157	0.011	0.004	0.0039	0.019	0.0233	0.1462	0.031	0.113	0.0582	0.0038
2	rs10194925	45499045	0.87	0.165571370278195	0.93	0.346822133743557	0.83928606786766	0.125504942557122	0.0092	0.0093	0.0933	0.0107	0.0503	0.019	0.0193	0.031	0.0035	0.052	0.0319	0.0917	0.0042	0.0453	0.0946	0.0157	0.0112	0.004	0.004	0.0188	0.0233	0.1461	0.031	0.1127	0.0582	0.0037
2	rs72801996	45500352	0.87	0.165571370278195	0.93	0.346822133743557	0.842319661746446	0.124002406190473	0.0092	0.0093	0.0933	0.0107	0.0503	0.019	0.0193	0.031	0.0035	0.0521	0.0319	0.0917	0.0043	0.0453	0.0946	0.0157	0.0112	0.004	0.004	0.0188	0.0233	0.1461	0.031	0.1126	0.0581	0.0037
2	rs17033347	45506679	0.87	0.165571370278195	0.93	0.346822133743557	0.749569812222718	0.117800852466429	0.0093	0.0093	0.0934	0.0108	0.0501	0.019	0.0195	0.0311	0.0035	0.0519	0.032	0.0917	0.0044	0.0452	0.0947	0.0157	0.0115	0.004	0.0038	0.0187	0.0234	0.1462	0.031	0.1125	0.0577	0.0037
2	rs35753096	45507083	0.87	0.165571370278195	0.93	0.346822133743557	0.749721739734425	0.124708639575844	0.0093	0.0093	0.0934	0.0108	0.0501	0.0189	0.0195	0.0311	0.0035	0.0519	0.032	0.0917	0.0044	0.0452	0.0946	0.0157	0.0115	0.004	0.0038	0.0187	0.0234	0.1461	0.031	0.1125	0.0578	0.0037
2	rs7561692	45509817	0.87	0.165571370278195	0.93	0.346822133743557	0.774742843556643	0.156732056753697	0.0093	0.0094	0.0933	0.0108	0.05	0.0188	0.0197	0.0313	0.0035	0.0523	0.0321	0.0914	0.0045	0.0451	0.0942	0.0158	0.0117	0.004	0.0038	0.0186	0.0234	0.1462	0.031	0.1121	0.0577	0.0038
2	rs77438038	45511957	0.87	0.165571370278195	0.93	0.346822133743557	0.824109187437368	0.15663600949477	0.0093	0.0094	0.0934	0.0108	0.0501	0.0188	0.0197	0.0313	0.0035	0.0524	0.0321	0.0913	0.0045	0.045	0.0941	0.0158	0.0118	0.004	0.0038	0.0186	0.0235	0.1459	0.031	0.1119	0.0578	0.0038
2	rs12993825	45515079	0.86	0.193417951625055	0.93	0.346822133743557	0.697305716194478	0.0858200580892257	0.0094	0.0094	0.0942	0.0111	0.0503	0.0195	0.0198	0.0319	0.0036	0.0532	0.0325	0.0899	0.0048	0.0451	0.0928	0.0165	0.0129	0.004	0.0037	0.0186	0.0237	0.1453	0.0301	0.1099	0.0579	0.0039
2	rs17033387	45516612	0.86	0.193417951625055	0.93	0.346822133743557	0.552029304132273	0.0617346638076259	0.0095	0.009	0.0944	0.0113	0.0506	0.019	0.0198	0.0318	0.0031	0.054	0.0333	0.0911	0.0049	0.0434	0.0924	0.0167	0.0143	0.0045	0.0034	0.0185	0.0238	0.1481	0.029	0.1066	0.0576	0.0039
2	rs11888637	45517967	0.86	0.193417951625055	0.94	0.308944172156586	0.545569683457347	0.053258562144801	0.0095	0.0089	0.0947	0.0114	0.0507	0.0189	0.0198	0.0317	0.0029	0.0542	0.0335	0.0915	0.0048	0.043	0.0924	0.0167	0.0146	0.0046	0.0031	0.0186	0.0238	0.1487	0.0288	0.1059	0.0572	0.0039
2	rs2081296	45529746	0.86	0.193417951625055	0.93	0.346822133743557	0.497707539077283	0.0576563028099077	0.0095	0.0087	0.0945	0.0116	0.0506	0.0187	0.0198	0.0316	0.0028	0.0543	0.0336	0.0924	0.0047	0.0427	0.0923	0.0169	0.0149	0.0046	0.003	0.0187	0.0238	0.1494	0.0286	0.1049	0.057	0.0039
2	rs72803923	45530204	0.86	0.193417951625055	0.93	0.346822133743557	0.495319388515482	0.0594177684161	0.0096	0.0087	0.0946	0.0116	0.0506	0.0187	0.0198	0.0313	0.0028	0.0543	0.0336	0.0925	0.0047	0.0427	0.0923	0.0168	0.0149	0.0046	0.003	0.0187	0.0238	0.1495	0.0286	0.105	0.057	0.0039
2	rs13431811	45533241	0.86	0.193417951625055	0.93	0.346822133743557	0.478942841001018	0.0653825876454319	0.0096	0.0087	0.0945	0.0117	0.0507	0.0187	0.0198	0.0313	0.0028	0.0544	0.0337	0.0929	0.0047	0.0427	0.0923	0.0166	0.0149	0.0046	0.003	0.0187	0.0238	0.1496	0.0286	0.1048	0.0569	0.0038
2	rs74672392	45534588	0.85	0.2244882202137	0.93	0.346822133743557	0.496889918170251	0.0519501115884336	0.0096	0.0087	0.0945	0.0117	0.0507	0.0188	0.0199	0.0313	0.0028	0.0545	0.0336	0.0929	0.0047	0.0425	0.0923	0.0166	0.0149	0.0046	0.003	0.0187	0.0238	0.1497	0.0285	0.1047	0.0569	0.0038
2	rs113654500	45534657	0.85	0.2244882202137	0.93	0.346822133743557	0.497833384303325	0.0528208439220502	0.0096	0.0087	0.0945	0.0117	0.0507	0.0188	0.0199	0.0313	0.0028	0.0545	0.0336	0.0929	0.0047	0.0425	0.0923	0.0166	0.0149	0.0046	0.003	0.0187	0.0238	0.1497	0.0285	0.1047	0.0569	0.0038
2	rs6755279	45536858	0.85	0.2244882202137	0.93	0.346822133743557	0.48048809221998	0.0446899155450861	0.0095	0.0087	0.0943	0.0118	0.0514	0.0191	0.02	0.0313	0.0028	0.0543	0.0335	0.0932	0.0047	0.0424	0.0925	0.0165	0.015	0.0046	0.003	0.0187	0.0239	0.1495	0.0285	0.104	0.0568	0.0038
2	rs17393058	45536897	0.85	0.2244882202137	0.93	0.346822133743557	0.48209771185438	0.0482300619421839	0.0095	0.0087	0.0943	0.0118	0.0514	0.0191	0.02	0.0313	0.0028	0.0543	0.0335	0.0932	0.0047	0.0424	0.0925	0.0165	0.015	0.0046	0.003	0.0187	0.0239	0.1494	0.0285	0.104	0.0568	0.0038
2	rs78341222	45539561	0.85	0.2244882202137	0.93	0.346822133743557	0.478695824741059	0.0411022088758644	0.0095	0.0087	0.0936	0.0119	0.0516	0.0191	0.0201	0.0315	0.0028	0.0544	0.0339	0.0934	0.0047	0.0424	0.0925	0.0164	0.015	0.0046	0.003	0.0187	0.0238	0.149	0.0285	0.1037	0.0572	0.0038
2	rs116083698	45541077	0.86	0.193417951625055	0.93	0.346822133743557	0.474321576424388	0.042907804515862	0.0095	0.0087	0.0933	0.0119	0.0517	0.0192	0.0201	0.0313	0.0028	0.0544	0.034	0.0935	0.0047	0.0424	0.0926	0.0164	0.0151	0.0046	0.003	0.0187	0.0238	0.1488	0.0285	0.1038	0.0573	0.0038
2	rs17321149	45542672	0.86	0.193417951625055	0.93	0.346822133743557	0.466119150343152	0.04805023439048	0.0095	0.0086	0.093	0.012	0.0518	0.0192	0.0202	0.0315	0.0027	0.0544	0.0341	0.0937	0.0048	0.0425	0.0926	0.0164	0.0151	0.0046	0.0029	0.0187	0.0238	0.1487	0.0286	0.1035	0.0573	0.0038
2	rs76435898	45543739	0.86	0.193417951625055	0.93	0.346822133743557	0.456899396591959	0.0533839117824045	0.0095	0.0086	0.0927	0.012	0.0519	0.0192	0.0202	0.0316	0.0027	0.0544	0.0342	0.0938	0.0048	0.0427	0.0926	0.0163	0.0151	0.0045	0.0029	0.0186	0.0238	0.1485	0.0286	0.1033	0.0574	0.0037
2	rs12473388	45549305	0.86	0.193417951625055	0.93	0.346822133743557	0.437430165704245	0.0485304296482857	0.0095	0.0086	0.091	0.0122	0.0526	0.0194	0.0206	0.0323	0.0027	0.0545	0.0343	0.0943	0.0049	0.0428	0.0928	0.0163	0.0154	0.0045	0.0029	0.0185	0.0236	0.1476	0.0287	0.1025	0.0577	0.0037
2	rs11125014	45551846	0.85	0.2244882202137	0.93	0.346822133743557	0.442109862663645	0.0423398292037379	0.0096	0.0084	0.0909	0.0123	0.053	0.0194	0.0207	0.0322	0.0027	0.0544	0.0344	0.0943	0.0048	0.0428	0.0929	0.0163	0.0155	0.0045	0.0029	0.0185	0.0235	0.1474	0.0288	0.1019	0.0578	0.0037
2	rs62127068	45555531	0.85	0.2244882202137	0.93	0.346822133743557	0.41313743380271	0.0407118733980016	0.0097	0.0084	0.091	0.0124	0.053	0.0192	0.0207	0.032	0.0027	0.0544	0.0344	0.0947	0.0048	0.043	0.0931	0.0162	0.0156	0.0045	0.0029	0.0185	0.0234	0.147	0.0287	0.1018	0.0578	0.0037
2	rs11904395	45556388	0.85	0.2244882202137	0.93	0.346822133743557	0.424062356031103	0.0496185149648115	0.0096	0.0084	0.0909	0.0125	0.053	0.0192	0.0207	0.032	0.0027	0.0544	0.0344	0.0948	0.0048	0.043	0.0931	0.0162	0.0156	0.0045	0.0029	0.0185	0.0234	0.1469	0.0287	0.1019	0.0578	0.0037
2	rs6544809	45558844	0.85	0.2244882202137	0.92	0.387761932740255	0.387589299384477	0.0442269304815476	0.0096	0.0084	0.0907	0.0128	0.0532	0.0196	0.0208	0.0317	0.0028	0.0543	0.0345	0.095	0.0048	0.0431	0.0932	0.0163	0.0158	0.0045	0.0029	0.0185	0.0232	0.1465	0.0286	0.1016	0.0578	0.0037
2	rs13012823	45560300	0.85	0.2244882202137	0.92	0.387761932740255	0.346864258554247	0.0339755053583509	0.0094	0.0083	0.0908	0.0132	0.0533	0.0198	0.021	0.031	0.0027	0.0541	0.0347	0.0952	0.0048	0.0433	0.0931	0.0162	0.0162	0.0041	0.0029	0.0186	0.0232	0.1456	0.0286	0.1021	0.0578	0.0036
2	rs17033442	45561754	0.85	0.2244882202137	0.92	0.387761932740255	0.299302768657275	0.0207279886124778	0.0091	0.0079	0.0908	0.014	0.0537	0.0204	0.0215	0.0294	0.0027	0.0539	0.0351	0.0944	0.0048	0.044	0.0935	0.0162	0.0172	0.0039	0.0028	0.0186	0.0232	0.1435	0.0285	0.1027	0.0581	0.0039
2	rs12712941	45562814	0.85	0.2244882202137	0.92	0.387761932740255	0.334166135316643	0.0290768923996497	0.009	0.0077	0.0909	0.0147	0.0538	0.021	0.0221	0.0289	0.0027	0.054	0.0353	0.0934	0.0048	0.0444	0.0937	0.0164	0.0181	0.0037	0.0029	0.0186	0.0232	0.1407	0.0284	0.1031	0.0583	0.004
2	rs62127069	45565286	0.84	0.258953137461488	0.92	0.387761932740255	0.583368392548756	0.0792732885342492	0.0088	0.0069	0.0923	0.0163	0.053	0.022	0.0229	0.0282	0.0025	0.0542	0.0349	0.0945	0.0048	0.0454	0.0913	0.0165	0.02	0.0031	0.0028	0.0184	0.0227	0.1365	0.029	0.1025	0.0595	0.0044
2	rs11888802	45565550	0.84	0.258953137461488	0.92	0.387761932740255	0.609751896314574	0.0681412792066994	0.0088	0.0069	0.0924	0.0164	0.053	0.0221	0.023	0.0282	0.0025	0.0542	0.0349	0.0946	0.0048	0.0456	0.0911	0.0165	0.0202	0.003	0.0028	0.0184	0.0226	0.1361	0.0291	0.1025	0.0596	0.0045
2	rs9309126	45565740	0.84	0.258953137461488	0.92	0.387761932740255	0.624509326690318	0.05102417148622	0.0088	0.0068	0.0924	0.0166	0.053	0.0221	0.0231	0.0282	0.0025	0.0542	0.0351	0.0945	0.0048	0.0457	0.0909	0.0166	0.0204	0.003	0.0029	0.0184	0.0226	0.1358	0.0291	0.1023	0.0596	0.0046
2	rs77354211	45568791	0.82	0.338707801994422	0.92	0.387761932740255	0.503575515009293	0.0718694516388229	0.0091	0.0066	0.0926	0.0181	0.052	0.0222	0.023	0.0284	0.0032	0.054	0.035	0.0964	0.0049	0.0459	0.0914	0.0164	0.0212	0.004	0.0034	0.0182	0.0217	0.1321	0.029	0.1011	0.059	0.0051
2	rs889847	45569316	0.82	0.338707801994422	0.92	0.387761932740255	0.530420717751523	0.0548345780143879	0.0091	0.0066	0.0927	0.0183	0.0519	0.0223	0.0231	0.0288	0.0033	0.0539	0.0349	0.0966	0.0049	0.0459	0.0915	0.0164	0.0213	0.0041	0.0035	0.0182	0.0215	0.1316	0.0291	0.1009	0.0586	0.0051
2	rs67610850	45569671	0.82	0.338707801994422	0.93	0.346822133743557	0.473768486800794	0.0611352977428614	0.0091	0.0065	0.0926	0.0186	0.052	0.0222	0.0231	0.0288	0.0033	0.0536	0.0348	0.0968	0.005	0.0461	0.0916	0.0166	0.0214	0.0042	0.0035	0.0181	0.0212	0.1316	0.029	0.1009	0.0582	0.0052
2	rs7577537	45570757	0.81	0.384295662080596	0.93	0.346822133743557	0.510558714525892	0.0714432632550444	0.009	0.0063	0.0928	0.0192	0.0516	0.0221	0.0233	0.0287	0.0035	0.0528	0.0344	0.0973	0.0051	0.0471	0.092	0.017	0.0215	0.0045	0.0037	0.0184	0.0204	0.1304	0.0284	0.102	0.0572	0.0056
2	rs13003019	45571207	0.81	0.384295662080596	0.93	0.346822133743557	0.582961502064394	0.0859730143927169	0.0091	0.0061	0.0929	0.0192	0.0516	0.022	0.023	0.0289	0.0037	0.0528	0.0343	0.0975	0.0051	0.0472	0.0919	0.017	0.0214	0.0048	0.0038	0.0186	0.0198	0.1309	0.0285	0.1012	0.0572	0.0059
2	rs17033490	45572733	0.8	0.433874260405774	0.93	0.346822133743557	0.685506072940603	0.109020217529996	0.009	0.006	0.0928	0.0192	0.0515	0.0219	0.0228	0.0291	0.0038	0.0527	0.0342	0.0977	0.0049	0.0473	0.0926	0.0171	0.0213	0.0049	0.0038	0.0184	0.0196	0.1307	0.0286	0.1011	0.0571	0.0061
2	rs2081297	45573241	0.8	0.433874260405774	0.93	0.346822133743557	0.740856734673832	0.123649852477956	0.0091	0.006	0.0929	0.0192	0.0514	0.0219	0.0228	0.0291	0.0039	0.0527	0.0342	0.0977	0.0049	0.0474	0.0927	0.0172	0.0213	0.005	0.0039	0.0184	0.0195	0.1307	0.0286	0.101	0.0571	0.0062
2	rs6705684	45577721	0.8	0.433874260405774	0.93	0.346822133743557	0.859812898113846	0.156732056753697	0.0091	0.006	0.0931	0.0191	0.0515	0.0218	0.0227	0.0291	0.0039	0.0526	0.0338	0.0976	0.0046	0.0474	0.0931	0.0172	0.0213	0.0051	0.004	0.0184	0.0195	0.1306	0.0286	0.1009	0.0569	0.0063
2	rs76005163	45584624	0.8	0.433874260405774	0.94	0.308944172156586	1.13899876422193	0.138407328021447	0.0092	0.0057	0.0933	0.0193	0.0514	0.0216	0.0239	0.0291	0.004	0.052	0.0335	0.0976	0.0044	0.0475	0.0937	0.0174	0.0213	0.0053	0.0042	0.0184	0.0196	0.1304	0.0282	0.1005	0.0563	0.0065
2	rs73925620	45584712	0.8	0.433874260405774	0.93	0.346822133743557	1.14261821164441	0.136574902417033	0.0092	0.0057	0.0933	0.0193	0.0514	0.0216	0.0239	0.0291	0.004	0.052	0.0335	0.0976	0.0044	0.0475	0.0937	0.0174	0.0213	0.0053	0.0042	0.0184	0.0196	0.1304	0.0282	0.1005	0.0563	0.0065
2	rs6708923	45619047	0.8	0.433874260405774	0.93	0.346822133743557	1.35716559906968	0.191177626640573	0.0094	0.0057	0.093	0.0192	0.0514	0.0216	0.0238	0.0289	0.0041	0.0521	0.0336	0.0968	0.0044	0.0479	0.0931	0.0174	0.0214	0.0056	0.0044	0.0186	0.0199	0.1318	0.0283	0.0998	0.0558	0.0067
2	rs1014455	45619078	0.8	0.433874260405774	0.93	0.346822133743557	1.35677864124044	0.191486491249225	0.0094	0.0057	0.093	0.0192	0.0514	0.0216	0.0238	0.0289	0.0041	0.0521	0.0336	0.0968	0.0044	0.0479	0.0931	0.0174	0.0214	0.0056	0.0044	0.0186	0.0199	0.1318	0.0283	0.0998	0.0558	0.0067
2	rs76837897	45627188	0.8	0.433874260405774	0.93	0.346822133743557	1.39968913159773	0.206930766070822	0.0094	0.0057	0.0929	0.0192	0.0521	0.0216	0.0238	0.0289	0.0041	0.0521	0.0337	0.0965	0.0044	0.048	0.0929	0.0174	0.0214	0.0056	0.0044	0.0187	0.02	0.1317	0.0283	0.0997	0.0557	0.0067
2	rs13003471	45629371	0.8	0.433874260405774	0.92	0.387761932740255	1.42403853874353	0.21759003357919	0.0094	0.0057	0.0929	0.0192	0.0522	0.0216	0.0237	0.0289	0.0041	0.0521	0.0337	0.0964	0.0044	0.048	0.0928	0.0174	0.0214	0.0056	0.0044	0.0187	0.02	0.1317	0.0282	0.0996	0.0557	0.0067
2	rs3755072	45640334	0.8	0.433874260405774	0.93	0.346822133743557	1.52782374990381	0.26294879905751	0.0095	0.0057	0.0927	0.0192	0.0532	0.0215	0.0237	0.0288	0.0041	0.052	0.0337	0.0961	0.0044	0.048	0.0925	0.0174	0.0217	0.0057	0.0044	0.0188	0.0202	0.1316	0.0282	0.0993	0.0557	0.0068
2	rs33980336	45646234	0.8	0.433874260405774	0.92	0.387761932740255	1.57487928215811	0.29385954252709	0.0095	0.0057	0.0927	0.0192	0.0534	0.0215	0.0236	0.0288	0.0041	0.052	0.0337	0.0961	0.0044	0.048	0.0924	0.0173	0.0216	0.0057	0.0044	0.0188	0.0202	0.1316	0.0282	0.0993	0.0557	0.0068
2	rs3213787	45646824	0.8	0.433874260405774	0.93	0.346822133743557	1.56518224907734	0.301808716284214	0.0095	0.0057	0.0927	0.0192	0.0534	0.0215	0.0236	0.0288	0.0041	0.052	0.0337	0.0961	0.0043	0.048	0.0924	0.0174	0.0216	0.0057	0.0044	0.0188	0.0202	0.1315	0.0281	0.0993	0.0557	0.0068
2	rs73925656	45648877	0.8	0.433874260405774	0.92	0.387761932740255	1.52913790253596	0.305508201234763	0.0095	0.0057	0.0926	0.0192	0.0535	0.0216	0.0236	0.0288	0.0041	0.052	0.0337	0.0961	0.0044	0.048	0.0924	0.0175	0.0216	0.0057	0.0044	0.0188	0.0202	0.1315	0.0282	0.0993	0.0557	0.0068
2	rs115956897	45650301	0.79	0.487570276707753	0.92	0.387761932740255	1.53065474220214	0.307542667944204	0.0095	0.0057	0.0926	0.0192	0.0535	0.0215	0.0236	0.0288	0.0041	0.0519	0.0337	0.0961	0.0044	0.0481	0.0924	0.0175	0.0216	0.0057	0.0044	0.0188	0.0202	0.1315	0.0282	0.0993	0.0556	0.0068
2	rs72880631	45656353	0.79	0.487570276707753	0.91	0.431857736337621	1.53784185093637	0.325666233661888	0.0096	0.0057	0.0924	0.0192	0.0535	0.0216	0.0235	0.0288	0.0041	0.0519	0.0337	0.0962	0.0044	0.0481	0.0923	0.0178	0.0216	0.0058	0.0044	0.0188	0.02	0.1316	0.0282	0.0993	0.0554	0.0068
2	rs62127105	45660503	0.79	0.487570276707753	0.91	0.431857736337621	1.56793605256475	0.361297182392564	0.0096	0.0057	0.0924	0.0192	0.0535	0.0216	0.0235	0.0288	0.0041	0.0519	0.0337	0.0961	0.0044	0.0484	0.092	0.0178	0.0216	0.0058	0.0044	0.0188	0.0201	0.1316	0.0283	0.0993	0.0554	0.0068
2	rs77519986	45662867	0.79	0.487570276707753	0.9	0.479198205640863	1.55042321581106	0.33631659980073	0.0096	0.0057	0.0924	0.0192	0.0535	0.0216	0.0235	0.0288	0.0041	0.0519	0.0337	0.0961	0.0044	0.0484	0.092	0.0178	0.0216	0.0058	0.0044	0.0188	0.0201	0.1316	0.0282	0.0993	0.0554	0.0068
2	rs72803994	45670597	0.79	0.487570276707753	0.9	0.479198205640863	1.52772267823617	0.37912143210905	0.0096	0.0057	0.0925	0.0192	0.0535	0.0217	0.0235	0.0288	0.0041	0.0519	0.0337	0.0961	0.0044	0.0484	0.0919	0.0179	0.0216	0.0058	0.0044	0.0188	0.0201	0.1316	0.0282	0.0992	0.0553	0.0069
2	rs6725040	45673915	0.79	0.487570276707753	0.9	0.479198205640863	1.57201896715149	0.362553297578656	0.0096	0.0057	0.0925	0.0192	0.0534	0.0217	0.0236	0.0288	0.0041	0.0519	0.0337	0.0961	0.0044	0.0484	0.0918	0.0179	0.0217	0.0058	0.0044	0.0188	0.0201	0.1316	0.0282	0.0992	0.0553	0.0069
2	rs11688886	45687618	0.79	0.487570276707753	0.9	0.479198205640863	1.64750942557614	0.364943320598063	0.0096	0.0057	0.0926	0.0192	0.0533	0.0219	0.0237	0.0289	0.0042	0.052	0.0337	0.096	0.0044	0.0485	0.0914	0.0181	0.0218	0.0059	0.0045	0.0187	0.0201	0.1316	0.028	0.0991	0.0551	0.0069
2	rs3770268	45693839	0.79	0.487570276707753	0.9	0.479198205640863	1.67239533023954	0.323961777495971	0.0096	0.0056	0.0926	0.0193	0.0533	0.022	0.0237	0.0289	0.0042	0.0519	0.0336	0.0961	0.0044	0.0484	0.0911	0.0182	0.0218	0.0059	0.0045	0.0186	0.0203	0.132	0.0278	0.099	0.055	0.007
2	rs78052409	45716241	0.79	0.487570276707753	0.9	0.479198205640863	1.68420736514343	0.306584769247575	0.0097	0.0057	0.0926	0.0192	0.0531	0.0221	0.0237	0.0289	0.0043	0.0519	0.0336	0.0961	0.0045	0.0484	0.091	0.0184	0.0216	0.0059	0.0045	0.0185	0.0202	0.1318	0.0278	0.0989	0.0552	0.007
2	rs116835062	45721827	0.79	0.487570276707753	0.89	0.529866637543626	1.72984521799659	0.306943876665039	0.0097	0.0057	0.0926	0.0192	0.0529	0.0221	0.0237	0.0289	0.0043	0.052	0.0336	0.0961	0.0045	0.0485	0.091	0.0184	0.0215	0.0059	0.0046	0.0184	0.0202	0.1317	0.0279	0.0988	0.0552	0.0071
2	rs3770276	45731018	0.79	0.487570276707753	0.89	0.529866637543626	1.83261982551848	0.366329049900992	0.0098	0.0058	0.0926	0.0192	0.0525	0.0222	0.0237	0.0289	0.0044	0.0521	0.0336	0.0962	0.0045	0.0485	0.0909	0.0186	0.0214	0.006	0.0047	0.0183	0.0202	0.1315	0.028	0.0987	0.0554	0.0072
2	rs3770278	45738397	0.79	0.487570276707753	0.89	0.529866637543626	1.87340901044535	0.382051712386311	0.0098	0.0057	0.0923	0.0192	0.0521	0.0223	0.0237	0.0289	0.0045	0.052	0.0336	0.0961	0.0045	0.0487	0.0916	0.0186	0.0214	0.006	0.0047	0.0183	0.0202	0.1313	0.0281	0.0985	0.0554	0.0072
2	rs17033779	45745494	0.79	0.487570276707753	0.88	0.583941145430028	1.88525929144433	0.357536288561415	0.0099	0.0058	0.0924	0.0191	0.0516	0.0224	0.0236	0.0289	0.0045	0.052	0.0332	0.0963	0.0046	0.0487	0.0916	0.0185	0.0213	0.0061	0.0048	0.0183	0.0202	0.1314	0.0283	0.0983	0.0555	0.0073
2	rs72792788	45753332	0.79	0.487570276707753	0.88	0.583941145430028	1.96549507671402	0.34594937803244	0.0099	0.0058	0.0926	0.019	0.0515	0.0224	0.0236	0.0289	0.0046	0.0521	0.033	0.0965	0.0046	0.0487	0.0917	0.0184	0.0213	0.0059	0.0049	0.0183	0.0202	0.1315	0.0283	0.0983	0.0555	0.0073
2	rs67687878	45754242	0.79	0.487570276707753	0.87	0.641494868499257	1.99160303033024	0.353412297478689	0.0099	0.0058	0.0926	0.019	0.0515	0.0224	0.0236	0.029	0.0046	0.0521	0.033	0.0965	0.0046	0.0485	0.0917	0.0185	0.0213	0.0058	0.0049	0.0183	0.0202	0.1316	0.0283	0.0983	0.0555	0.0073
2	rs116156076	45755955	0.79	0.487570276707753	0.87	0.641494868499257	1.97477447913039	0.349550745462972	0.01	0.0058	0.0926	0.0189	0.0514	0.0224	0.0235	0.029	0.0046	0.0521	0.033	0.0966	0.0046	0.0485	0.0917	0.0185	0.0212	0.0058	0.0049	0.0183	0.0202	0.1315	0.0283	0.0983	0.0554	0.0073
2	rs11899012	45760477	0.79	0.487570276707753	0.87	0.641494868499257	2.06455167546187	0.368726076957863	0.01	0.006	0.0926	0.0188	0.0509	0.0226	0.0233	0.0291	0.0047	0.0522	0.0331	0.0967	0.0047	0.0485	0.0917	0.0184	0.0209	0.0059	0.0051	0.0182	0.0204	0.1317	0.0282	0.0983	0.0553	0.0074
2	rs114076575	45762607	0.79	0.487570276707753	0.87	0.641494868499257	2.06242009256574	0.372393188269182	0.0101	0.006	0.0926	0.019	0.0509	0.0226	0.0232	0.0291	0.0047	0.0522	0.0331	0.0967	0.0047	0.0485	0.0917	0.0183	0.0209	0.0059	0.0051	0.0182	0.0204	0.1317	0.0282	0.0983	0.0553	0.0074
2	rs3770289	45764951	0.79	0.487570276707753	0.87	0.641494868499257	2.07241116179892	0.382944786542925	0.0101	0.0061	0.0927	0.0189	0.0508	0.0226	0.0232	0.0291	0.0047	0.0522	0.0331	0.0967	0.0047	0.0485	0.0917	0.0183	0.0209	0.0059	0.0051	0.0182	0.0204	0.1317	0.0282	0.0983	0.0553	0.0074
2	rs17394499	45765120	0.79	0.487570276707753	0.87	0.641494868499257	2.07140010298898	0.383455375723679	0.0101	0.0061	0.0927	0.0189	0.0508	0.0226	0.0232	0.0291	0.0047	0.0522	0.0331	0.0967	0.0047	0.0485	0.0917	0.0183	0.0209	0.0059	0.0051	0.0182	0.0204	0.1317	0.0282	0.0983	0.0553	0.0074
2	rs1865685	45774548	0.79	0.487570276707753	0.87	0.641494868499257	2.05995285529043	0.374674457697415	0.0101	0.0061	0.0926	0.0188	0.0506	0.0226	0.0231	0.0292	0.0047	0.0522	0.0331	0.0967	0.0047	0.0485	0.0917	0.0184	0.0208	0.006	0.0052	0.0182	0.0204	0.1316	0.0283	0.0983	0.0552	0.0074
2	rs114506047	45782305	0.79	0.487570276707753	0.87	0.641494868499257	1.98373636516387	0.344462301873044	0.0101	0.0062	0.0926	0.0188	0.0506	0.0226	0.0231	0.0292	0.0047	0.0522	0.0331	0.0967	0.0048	0.0485	0.0917	0.0183	0.0208	0.006	0.0052	0.0182	0.0204	0.1315	0.0283	0.0983	0.0552	0.0074
2	rs114670633	45797764	0.79	0.487570276707753	0.87	0.641494868499257	1.8638604386671	0.342977075173033	0.01	0.0062	0.0925	0.0188	0.051	0.0225	0.023	0.0293	0.0047	0.0523	0.0331	0.0967	0.0048	0.0485	0.0917	0.0183	0.0207	0.0059	0.0053	0.0182	0.0204	0.1312	0.0283	0.0984	0.0551	0.0074
2	rs112242463	45808479	0.79	0.487570276707753	0.88	0.583941145430028	1.85108289116988	0.340258982476078	0.0102	0.0063	0.0924	0.0188	0.0511	0.0224	0.0229	0.0294	0.0047	0.0522	0.0331	0.0969	0.0049	0.0485	0.0917	0.0183	0.0206	0.0059	0.0054	0.0182	0.0204	0.1311	0.0283	0.0984	0.0551	0.0074
2	rs7599607	45815759	0.79	0.487570276707753	0.87	0.641494868499257	1.79107092781965	0.337916585079668	0.0101	0.0063	0.0924	0.0187	0.0512	0.0224	0.0229	0.0295	0.0047	0.0523	0.0331	0.0968	0.005	0.0486	0.0916	0.0182	0.0206	0.0059	0.0054	0.0182	0.0204	0.1311	0.0283	0.0984	0.055	0.0073
2	rs7565332	45820730	0.79	0.487570276707753	0.87	0.641494868499257	1.76515099207018	0.337177856360444	0.0101	0.0063	0.0923	0.0187	0.0513	0.0224	0.0228	0.0295	0.0047	0.0523	0.0331	0.0968	0.005	0.0486	0.0916	0.0182	0.0206	0.0059	0.0054	0.0182	0.0204	0.1312	0.0283	0.0983	0.055	0.0073
2	rs62128607	45824728	0.79	0.487570276707753	0.87	0.641494868499257	1.68734823030772	0.319469837439548	0.0101	0.0063	0.0923	0.0186	0.0513	0.0223	0.0228	0.0295	0.0047	0.0523	0.0332	0.0968	0.005	0.0487	0.0915	0.0182	0.0206	0.0059	0.0054	0.0182	0.0204	0.1313	0.0283	0.0983	0.0551	0.0073
2	rs6707748	45831243	0.79	0.487570276707753	0.88	0.583941145430028	1.62885450287371	0.296936699435065	0.01	0.0063	0.0924	0.0185	0.0514	0.0223	0.0228	0.0296	0.0047	0.0523	0.0332	0.0967	0.005	0.0489	0.0912	0.0182	0.0206	0.0059	0.0053	0.0183	0.0203	0.1314	0.0283	0.0983	0.0552	0.0073
2	rs7596942	45839700	0.79	0.487570276707753	0.88	0.583941145430028	1.52146098134367	0.284569635300239	0.01	0.0063	0.092	0.0186	0.0516	0.0222	0.0227	0.0298	0.0047	0.0523	0.0333	0.0968	0.005	0.0493	0.0905	0.0182	0.0206	0.0058	0.0054	0.0182	0.0203	0.1315	0.0282	0.098	0.0555	0.0072
2	rs72796612	45846983	0.79	0.487570276707753	0.87	0.641494868499257	1.4882905673029	0.278039810743742	0.01	0.0063	0.0917	0.0186	0.0518	0.0222	0.0226	0.0299	0.0047	0.0524	0.0334	0.0968	0.0049	0.0496	0.09	0.0181	0.0207	0.0057	0.0054	0.0182	0.0205	0.1317	0.0282	0.0977	0.0557	0.0072
2	rs17394972	45848136	0.79	0.487570276707753	0.87	0.641494868499257	1.48508826392095	0.275719035853756	0.01	0.0063	0.0916	0.0186	0.0519	0.0222	0.0226	0.0299	0.0047	0.0524	0.0335	0.0968	0.0049	0.0496	0.09	0.0181	0.0207	0.0057	0.0054	0.0182	0.0206	0.1317	0.0282	0.0977	0.0558	0.0072
2	rs12615338	45850018	0.79	0.487570276707753	0.87	0.641494868499257	1.39900411829879	0.262263898494917	0.01	0.0063	0.0915	0.0186	0.052	0.0222	0.0225	0.03	0.0047	0.0525	0.0335	0.0963	0.0049	0.0498	0.09	0.018	0.0209	0.0056	0.0054	0.0182	0.0205	0.1317	0.0283	0.0975	0.0557	0.0071
2	rs80164796	45854099	0.8	0.433874260405774	0.87	0.641494868499257	1.41577369028351	0.274792405041777	0.0102	0.0063	0.0914	0.0187	0.0523	0.0224	0.0225	0.0309	0.0048	0.0533	0.0341	0.0942	0.0048	0.0505	0.0896	0.0182	0.0211	0.005	0.0054	0.0184	0.0206	0.1311	0.0284	0.097	0.0553	0.0069
2	rs17323037	45854864	0.8	0.433874260405774	0.87	0.641494868499257	1.44309542722198	0.238651173414679	0.0103	0.0063	0.091	0.0193	0.0524	0.0224	0.0228	0.0313	0.0048	0.0537	0.0342	0.093	0.0047	0.0507	0.0894	0.0184	0.0212	0.0048	0.0054	0.0185	0.0207	0.1309	0.0285	0.0972	0.0551	0.0068
2	rs1517001	45857351	0.8	0.433874260405774	0.87	0.641494868499257	1.33459852464173	0.251044388737988	0.0103	0.0067	0.0903	0.0194	0.0527	0.0223	0.0226	0.0315	0.0048	0.054	0.034	0.0928	0.0048	0.0504	0.0896	0.0186	0.0214	0.0047	0.0054	0.0188	0.0208	0.1309	0.0287	0.0967	0.0548	0.0068
2	rs1589039	45858240	0.8	0.433874260405774	0.86	0.702596200902853	1.32327277652687	0.259188771051762	0.0103	0.0067	0.0905	0.0195	0.0526	0.0223	0.0227	0.0315	0.0048	0.0541	0.0339	0.0924	0.0047	0.0503	0.0899	0.0187	0.0213	0.0047	0.0054	0.0189	0.0208	0.1309	0.0288	0.0967	0.0547	0.0067
2	rs11896740	45864672	0.79	0.487570276707753	0.86	0.702596200902853	0.239345086263869	0.0967067692295438	0.0089	0.0081	0.0849	0.0202	0.0541	0.0236	0.0208	0.0315	0.0037	0.0546	0.0352	0.091	0.0032	0.0514	0.0986	0.0188	0.0192	0.0029	0.0036	0.0211	0.0215	0.1392	0.0283	0.0941	0.0516	0.0036
2	rs78510722	45865972	0.79	0.487570276707753	0.86	0.702596200902853	0.23869917781911	0.0812077591975506	0.0089	0.0081	0.0848	0.0203	0.0542	0.0236	0.0208	0.0315	0.0037	0.0546	0.0352	0.0911	0.0032	0.0512	0.0985	0.0189	0.0192	0.0029	0.0036	0.0211	0.0215	0.1392	0.0283	0.0942	0.0516	0.0036
2	rs35632773	45867001	0.79	0.487570276707753	0.85	0.767309033253442	0.240164619779852	0.0660677823225773	0.0089	0.0081	0.0848	0.0203	0.0542	0.0236	0.0208	0.0314	0.0037	0.0546	0.0352	0.0911	0.0032	0.0511	0.0985	0.019	0.0192	0.0029	0.0036	0.0211	0.0215	0.1392	0.0283	0.0942	0.0516	0.0036
2	rs600040	45867332	0.79	0.487570276707753	0.85	0.767309033253442	0.210151405014043	0.0630754403159176	0.0089	0.0081	0.0848	0.0205	0.0542	0.0237	0.0208	0.0314	0.0036	0.0546	0.0352	0.0911	0.0032	0.0511	0.0985	0.019	0.0193	0.0028	0.0033	0.0211	0.0214	0.1393	0.0284	0.0941	0.0516	0.0035
2	rs7592293	45868084	0.79	0.487570276707753	0.85	0.767309033253442	0.200500866951862	0.069398192197637	0.0089	0.0081	0.0849	0.0204	0.0542	0.0236	0.0208	0.0314	0.0036	0.0546	0.0354	0.0911	0.0031	0.0512	0.0986	0.019	0.0193	0.0029	0.0033	0.0212	0.0213	0.1392	0.0284	0.0942	0.0517	0.0033
2	rs114618375	45871897	0.79	0.487570276707753	0.85	0.767309033253442	0.187819795224367	0.0727249699591535	0.0089	0.0081	0.0848	0.0203	0.0542	0.0235	0.0208	0.0314	0.0036	0.0545	0.0356	0.0907	0.0031	0.0513	0.0989	0.019	0.0193	0.0029	0.0033	0.0211	0.0212	0.1394	0.0285	0.0948	0.0515	0.0033
2	rs13430409	45874779	0.79	0.487570276707753	0.85	0.767309033253442	0.198244647129723	0.055789691174824	0.0089	0.0081	0.0848	0.0202	0.0541	0.0235	0.0208	0.0314	0.0036	0.0544	0.0356	0.0904	0.003	0.0513	0.0992	0.019	0.0193	0.0029	0.0033	0.0213	0.0211	0.1396	0.0283	0.0953	0.0512	0.0033
2	rs6722418	45875839	0.79	0.487570276707753	0.85	0.767309033253442	0.199760162415445	0.0547077667831188	0.0089	0.0081	0.0848	0.0202	0.0541	0.0235	0.0208	0.0314	0.0036	0.0544	0.0357	0.0902	0.003	0.0514	0.0993	0.019	0.0194	0.0029	0.0032	0.0213	0.0211	0.1396	0.0282	0.0953	0.0513	0.0033
2	rs35135425	45879305	0.79	0.487570276707753	0.85	0.767309033253442	0.183153873936723	0.0496185149648115	0.0088	0.0081	0.0847	0.0197	0.054	0.0234	0.0207	0.0312	0.0036	0.0544	0.0359	0.0899	0.0029	0.0516	0.1001	0.0189	0.0193	0.003	0.0031	0.0214	0.0213	0.1397	0.0283	0.0956	0.0515	0.0032
2	rs650508	45880122	0.79	0.487570276707753	0.86	0.702596200902853	0.185982716348623	0.0499835545928591	0.0088	0.0081	0.0846	0.0197	0.054	0.0233	0.0207	0.0311	0.0036	0.0544	0.0359	0.0899	0.0028	0.0516	0.1003	0.0189	0.0192	0.003	0.0031	0.0214	0.0212	0.1397	0.0283	0.0957	0.0516	0.0032
2	rs114190619	45883094	0.79	0.487570276707753	0.86	0.702596200902853	0.178811133851114	0.0540756121789229	0.0088	0.0081	0.0848	0.0195	0.054	0.0232	0.0208	0.031	0.0035	0.0546	0.036	0.0896	0.0028	0.0516	0.1006	0.0188	0.0192	0.003	0.003	0.0214	0.0211	0.1397	0.0284	0.0958	0.0518	0.0032
2	rs62128631	45883451	0.79	0.487570276707753	0.86	0.702596200902853	0.173557019779462	0.0536349935677788	0.0088	0.0081	0.0848	0.0195	0.054	0.0232	0.0208	0.031	0.0035	0.0546	0.036	0.0896	0.0027	0.0516	0.1006	0.0188	0.0191	0.003	0.003	0.0214	0.0211	0.1397	0.0284	0.0958	0.0518	0.0032
2	rs648359	45886276	0.79	0.487570276707753	0.86	0.702596200902853	0.170981794108696	0.0554067937494629	0.0087	0.0081	0.0849	0.0194	0.0539	0.0231	0.0206	0.0309	0.0035	0.0548	0.036	0.0895	0.0027	0.0516	0.1009	0.0188	0.0189	0.0031	0.0029	0.0215	0.0211	0.1397	0.0284	0.0962	0.052	0.0032
2	rs12994434	45887018	0.79	0.487570276707753	0.86	0.702596200902853	0.169950869349723	0.0539495621488065	0.0087	0.0081	0.0849	0.0193	0.0539	0.023	0.0206	0.0309	0.0035	0.0547	0.036	0.0895	0.0027	0.0516	0.101	0.0188	0.0189	0.0031	0.0029	0.0216	0.021	0.1395	0.0285	0.0962	0.0522	0.0032
2	rs11679963	45889414	0.79	0.487570276707753	0.86	0.702596200902853	0.157760697651489	0.0562378374433771	0.0086	0.0081	0.0848	0.0193	0.054	0.0228	0.0205	0.0308	0.0035	0.0548	0.0363	0.0893	0.0027	0.0514	0.1011	0.0187	0.0187	0.0031	0.0029	0.0216	0.021	0.14	0.0286	0.0962	0.0523	0.0031
2	rs75056559	45891266	0.79	0.487570276707753	0.85	0.767309033253442	0.155191140438552	0.0587627352439238	0.0085	0.0081	0.0847	0.0192	0.054	0.0226	0.0205	0.0307	0.0035	0.0549	0.0365	0.0892	0.0027	0.0512	0.1012	0.0186	0.0186	0.0031	0.0029	0.0217	0.0211	0.1405	0.0286	0.0963	0.0525	0.003
2	rs566260	45891375	0.79	0.487570276707753	0.85	0.767309033253442	0.158236749562442	0.0576563028099077	0.0085	0.0081	0.0847	0.0192	0.054	0.0226	0.0205	0.0307	0.0035	0.0549	0.0365	0.0891	0.0027	0.0512	0.1012	0.0186	0.0186	0.0031	0.0029	0.0217	0.0211	0.1405	0.0286	0.0963	0.0525	0.003
2	rs10179555	45895090	0.79	0.487570276707753	0.85	0.767309033253442	0.148679065039278	0.0561737222140632	0.0083	0.0082	0.0842	0.019	0.0539	0.0222	0.0204	0.0308	0.0034	0.0548	0.0368	0.0884	0.0026	0.051	0.1015	0.0186	0.0184	0.003	0.0029	0.0218	0.0209	0.142	0.0285	0.0969	0.0527	0.003
2	rs582384	45896437	0.79	0.487570276707753	0.85	0.767309033253442	0.166388726883707	0.0575914987783686	0.0083	0.0082	0.084	0.019	0.0539	0.022	0.0204	0.0307	0.0034	0.0549	0.0369	0.0881	0.0024	0.0509	0.1017	0.0186	0.0184	0.0031	0.003	0.0218	0.0208	0.1426	0.0284	0.097	0.0528	0.003
2	rs17033965	45898530	0.79	0.487570276707753	0.85	0.767309033253442	0.146979084672948	0.0517024860776062	0.0083	0.0082	0.0829	0.0191	0.0537	0.0219	0.0204	0.0306	0.0034	0.0547	0.0368	0.0888	0.0024	0.0506	0.1023	0.0189	0.0183	0.003	0.0029	0.0218	0.0207	0.1431	0.0284	0.0971	0.0529	0.003
2	rs62128640	45901736	0.79	0.487570276707753	0.85	0.767309033253442	0.153213492447717	0.0515788662658605	0.0083	0.0082	0.0828	0.0192	0.0535	0.0216	0.0202	0.0309	0.0034	0.0548	0.0371	0.0886	0.0023	0.0504	0.1023	0.0188	0.0181	0.0029	0.0029	0.0217	0.0208	0.144	0.0283	0.0971	0.0529	0.0029
2	rs3213438	45902547	0.79	0.487570276707753	0.84	0.835693000351761	0.160389429787352	0.051332012947862	0.0083	0.0082	0.0827	0.0193	0.0534	0.0215	0.0201	0.031	0.0034	0.0548	0.0373	0.0885	0.0023	0.0503	0.1022	0.0188	0.018	0.0029	0.0029	0.0216	0.0208	0.1445	0.0283	0.0971	0.053	0.0029
2	rs114592034	45904420	0.79	0.487570276707753	0.84	0.835693000351761	0.187669441108911	0.0549615158225344	0.0082	0.0083	0.0825	0.0194	0.0531	0.0211	0.0199	0.0313	0.0034	0.0549	0.0377	0.0882	0.0022	0.0501	0.1022	0.0187	0.0178	0.0029	0.0029	0.0215	0.0209	0.1455	0.0283	0.0971	0.0531	0.0028
2	rs2204204	45905946	0.79	0.487570276707753	0.84	0.835693000351761	0.21853961585426	0.0506558270656353	0.0081	0.0083	0.0823	0.0195	0.0528	0.0209	0.0198	0.0315	0.0034	0.0549	0.0381	0.0879	0.0022	0.0499	0.1023	0.0187	0.0176	0.0028	0.0029	0.0214	0.021	0.1463	0.0287	0.0971	0.0531	0.0028
2	rs57401213	45907856	0.79	0.487570276707753	0.84	0.835693000351761	0.192133918848981	0.0539495621488065	0.008	0.0085	0.0819	0.0193	0.0531	0.0208	0.0196	0.0316	0.0035	0.0547	0.0384	0.0881	0.0022	0.0498	0.1027	0.0186	0.0175	0.0028	0.0029	0.0214	0.0209	0.1467	0.0288	0.0967	0.053	0.0027
2	rs598163	45913192	0.79	0.487570276707753	0.84	0.835693000351761	0.188459570707857	0.0523846925449201	0.0079	0.0089	0.0811	0.0191	0.0536	0.0208	0.0192	0.0317	0.0035	0.0544	0.0391	0.0886	0.0021	0.0496	0.1032	0.0186	0.0173	0.0028	0.0029	0.0212	0.0209	0.1477	0.0291	0.0959	0.0528	0.0027
2	rs13429882	45915064	0.79	0.487570276707753	0.84	0.835693000351761	0.189478248651219	0.0553430878808383	0.0078	0.009	0.0811	0.0191	0.0535	0.0208	0.0191	0.0317	0.0035	0.0543	0.0392	0.0887	0.0022	0.0498	0.1032	0.0185	0.0174	0.0028	0.0029	0.0212	0.0209	0.1476	0.0289	0.0959	0.0529	0.0027
2	rs75433437	45916347	0.79	0.487570276707753	0.84	0.835693000351761	0.186993702266257	0.0543912930221992	0.0078	0.009	0.081	0.0191	0.0535	0.0207	0.0191	0.0317	0.0035	0.0542	0.0392	0.0886	0.0022	0.0499	0.1032	0.0185	0.0175	0.0028	0.003	0.0211	0.0208	0.1475	0.0289	0.0958	0.0529	0.0027
2	rs542413	45922031	0.79	0.487570276707753	0.84	0.835693000351761	0.211798187602567	0.0630081124065204	0.0077	0.009	0.081	0.0192	0.0534	0.0205	0.0192	0.0317	0.0036	0.0541	0.0393	0.0885	0.0023	0.0501	0.1033	0.0185	0.0179	0.0027	0.0032	0.021	0.0208	0.1474	0.0286	0.0955	0.053	0.0028
2	rs10490341	45924344	0.79	0.487570276707753	0.84	0.835693000351761	0.198399782650023	0.0678632666738902	0.0076	0.0091	0.0809	0.0192	0.0533	0.0205	0.0192	0.0318	0.0036	0.0541	0.0393	0.0887	0.0023	0.0501	0.1032	0.0185	0.0179	0.0028	0.0032	0.0209	0.0207	0.1476	0.0285	0.0955	0.053	0.0028
2	rs656823	45927390	0.79	0.487570276707753	0.84	0.835693000351761	0.203636700013103	0.0704529105358112	0.0076	0.0091	0.0809	0.0193	0.0532	0.0204	0.0192	0.0318	0.0036	0.0542	0.0394	0.0889	0.0024	0.05	0.1031	0.0186	0.0179	0.0028	0.0032	0.0209	0.0207	0.1476	0.0285	0.0955	0.053	0.0029
2	rs6746467	45930299	0.79	0.487570276707753	0.83	0.907803730152893	0.196272719568835	0.0761157920833488	0.0073	0.0091	0.0807	0.0194	0.0528	0.0205	0.0192	0.0319	0.0035	0.0543	0.0399	0.0889	0.0024	0.0499	0.1032	0.0186	0.018	0.0028	0.0032	0.0206	0.0206	0.1477	0.0286	0.0956	0.0528	0.0029
2	rs637889	45932046	0.78	0.545501786478432	0.82	0.983693090035176	0.174456427592351	0.0697490304013639	0.0071	0.009	0.0806	0.0194	0.0525	0.0205	0.0192	0.032	0.0035	0.0544	0.0402	0.0888	0.0025	0.0498	0.1034	0.0187	0.0183	0.0028	0.0032	0.0204	0.0206	0.1477	0.0287	0.0957	0.0526	0.0029
2	rs144619966	45942476	0.78	0.545501786478432	0.82	0.983693090035176	0.171873434649387	0.0774311560206169	0.0071	0.009	0.0801	0.0196	0.0527	0.0206	0.0182	0.032	0.0035	0.055	0.0409	0.0883	0.0025	0.0497	0.1036	0.0188	0.0187	0.0028	0.0032	0.0198	0.0204	0.1484	0.0285	0.0947	0.053	0.003
2	rs72801207	45945033	0.78	0.545501786478432	0.83	0.907803730152893	0.179506328745257	0.0760429869509714	0.0071	0.009	0.08	0.0196	0.0527	0.0206	0.0181	0.032	0.0035	0.0551	0.041	0.0883	0.0026	0.0497	0.1037	0.0188	0.0188	0.0028	0.0032	0.0197	0.0203	0.1486	0.0285	0.0944	0.0532	0.003
2	rs6544847	45950331	0.78	0.545501786478432	0.83	0.907803730152893	0.193393212346333	0.0928891291361596	0.0072	0.0091	0.0797	0.0196	0.0531	0.0204	0.0173	0.0318	0.0034	0.0552	0.0414	0.0886	0.0026	0.0498	0.1033	0.0186	0.0185	0.0028	0.0032	0.0199	0.0203	0.1495	0.0289	0.0933	0.0537	0.003
2	rs7563790	45950554	0.78	0.545501786478432	0.83	0.907803730152893	0.196041465827433	0.0928891291361596	0.0072	0.0091	0.0797	0.0196	0.0531	0.0204	0.0173	0.0318	0.0034	0.0553	0.0414	0.0885	0.0026	0.0498	0.1034	0.0186	0.0185	0.0028	0.0032	0.0199	0.0203	0.1496	0.0288	0.0934	0.0536	0.003
2	Affx-20116124	45953910	0.78	0.545501786478432	0.82	0.983693090035176	0.180349965394376	0.100747415459412	0.0071	0.009	0.0792	0.0196	0.0531	0.0203	0.0173	0.0319	0.0034	0.0554	0.0415	0.0888	0.0027	0.05	0.1032	0.0186	0.0189	0.0028	0.0032	0.0199	0.0203	0.1495	0.0289	0.0933	0.0537	0.003
2	rs12616536	45956545	0.78	0.545501786478432	0.82	0.983693090035176	0.153748323736583	0.10131825227347	0.0072	0.009	0.0788	0.0196	0.0531	0.0202	0.0173	0.0319	0.0034	0.0554	0.0415	0.0887	0.0027	0.0502	0.1032	0.0186	0.0189	0.0028	0.0031	0.0198	0.0203	0.1496	0.0288	0.0934	0.0536	0.003
2	rs10201978	45958251	0.78	0.545501786478432	0.82	0.983693090035176	0.186656357311318	0.125859462120879	0.0078	0.0089	0.0752	0.0199	0.0532	0.0195	0.0172	0.0323	0.0034	0.0554	0.0415	0.0881	0.0028	0.0518	0.103	0.0184	0.0192	0.003	0.003	0.0198	0.0205	0.1508	0.0284	0.0944	0.0533	0.0033
2	rs78250061	45958430	0.78	0.545501786478432	0.82	0.983693090035176	0.205412732167308	0.142748515665809	0.0078	0.0088	0.0749	0.02	0.0532	0.0194	0.0171	0.0323	0.0034	0.0555	0.0415	0.088	0.0025	0.0518	0.1033	0.0185	0.0192	0.003	0.0028	0.0199	0.0205	0.1512	0.0284	0.0948	0.0532	0.0032
2	rs1522989	45959022	0.78	0.545501786478432	0.82	0.983693090035176	0.201282237916597	0.129783684666307	0.0075	0.0088	0.0742	0.0199	0.0534	0.0192	0.0171	0.033	0.0033	0.0555	0.0415	0.0879	0.0025	0.0519	0.1029	0.019	0.0194	0.0029	0.0027	0.02	0.0207	0.1517	0.0284	0.0949	0.0527	0.0032
2	rs77329986	45959182	0.78	0.545501786478432	0.83	0.907803730152893	0.208551765925686	0.126303135951984	0.0075	0.0088	0.074	0.0198	0.0534	0.0191	0.0171	0.0331	0.0033	0.0555	0.0415	0.0878	0.0025	0.0519	0.1027	0.0191	0.0194	0.0029	0.0027	0.02	0.0207	0.1518	0.0284	0.095	0.0526	0.0032
2	rs80143561	45962930	0.78	0.545501786478432	0.83	0.907803730152893	0.252998122553371	0.133118058492342	0.0076	0.0088	0.0734	0.0196	0.0537	0.0187	0.017	0.0341	0.0033	0.0559	0.0414	0.0878	0.0025	0.0519	0.1023	0.0196	0.0195	0.0028	0.0026	0.0204	0.0207	0.1521	0.0281	0.0954	0.0519	0.0032
2	rs17034088	45964954	0.78	0.545501786478432	0.83	0.907803730152893	0.290951370359986	0.127459408191654	0.0076	0.0088	0.0733	0.0196	0.054	0.0187	0.017	0.0342	0.0033	0.0559	0.0413	0.0878	0.0024	0.0519	0.1022	0.0196	0.0195	0.0028	0.0026	0.0204	0.0207	0.1521	0.0281	0.0954	0.0516	0.0032
2	rs12472977	45965038	0.78	0.545501786478432	0.83	0.907803730152893	0.296295320629734	0.125416370993296	0.0076	0.0088	0.0733	0.0196	0.054	0.0187	0.017	0.0342	0.0033	0.0559	0.0413	0.0878	0.0024	0.0519	0.1022	0.0196	0.0195	0.0028	0.0026	0.0204	0.0207	0.1521	0.0281	0.0954	0.0516	0.0032
2	rs11125029	45965060	0.78	0.545501786478432	0.83	0.907803730152893	0.298039615727122	0.1250623182738	0.0076	0.0088	0.0734	0.0196	0.054	0.0187	0.017	0.0342	0.0033	0.0559	0.0413	0.0878	0.0024	0.0519	0.1022	0.0196	0.0195	0.0028	0.0026	0.0204	0.0207	0.1521	0.0281	0.0954	0.0516	0.0032
2	rs1403448	45966497	0.78	0.545501786478432	0.83	0.907803730152893	0.295956784334093	0.133933836573593	0.0074	0.0088	0.0736	0.0196	0.0541	0.0187	0.0171	0.0343	0.0033	0.0559	0.0413	0.0879	0.0024	0.0519	0.1021	0.0196	0.0195	0.0026	0.0025	0.0204	0.0207	0.1521	0.0281	0.0954	0.0515	0.0032
2	rs10170744	45968436	0.78	0.545501786478432	0.84	0.835693000351761	0.247917355323121	0.133843103909658	0.0075	0.0087	0.0734	0.0196	0.0541	0.0188	0.0176	0.0345	0.0033	0.0558	0.0414	0.0878	0.0025	0.0516	0.1016	0.0196	0.0195	0.0027	0.0025	0.0204	0.0208	0.1521	0.0279	0.0959	0.0513	0.0032
2	rs11125030	45976420	0.78	0.545501786478432	0.84	0.835693000351761	0.304629153751975	0.186667144568023	0.0079	0.008	0.0737	0.0198	0.0558	0.0181	0.0176	0.0354	0.0032	0.0561	0.0413	0.0878	0.0026	0.0512	0.099	0.0201	0.0192	0.0029	0.0022	0.0211	0.0213	0.1518	0.0283	0.0952	0.0511	0.0031
2	rs11675237	45976672	0.78	0.545501786478432	0.84	0.835693000351761	0.301837583595973	0.16870356327406	0.0079	0.008	0.0737	0.02	0.0558	0.0181	0.0176	0.0355	0.0032	0.0559	0.0412	0.0879	0.0026	0.0511	0.0991	0.02	0.0193	0.0029	0.0022	0.0211	0.0213	0.1519	0.0283	0.0952	0.0513	0.0031
2	rs4953245	45976753	0.78	0.545501786478432	0.83	0.907803730152893	0.303795155699017	0.171670142682555	0.0078	0.0079	0.0737	0.0201	0.0557	0.0182	0.0176	0.0355	0.0032	0.0557	0.0412	0.0879	0.0026	0.051	0.0991	0.02	0.0194	0.0029	0.0023	0.0211	0.0213	0.1522	0.0282	0.0952	0.0512	0.0031
2	rs55769966	45979734	0.77	0.607778593196603	0.83	0.907803730152893	0.28357590845063	0.196035857813429	0.0081	0.0077	0.0736	0.0204	0.0555	0.0184	0.0178	0.0359	0.0031	0.0554	0.0411	0.0879	0.0027	0.051	0.0984	0.0205	0.0197	0.0029	0.002	0.0216	0.0212	0.1514	0.0284	0.0949	0.0511	0.0031
2	rs1357435	45980133	0.77	0.607778593196603	0.83	0.907803730152893	0.285611850621548	0.199053962880584	0.0081	0.0077	0.0736	0.0204	0.0555	0.0184	0.0178	0.0359	0.0031	0.0554	0.0411	0.0879	0.0027	0.051	0.0984	0.0205	0.0197	0.0029	0.002	0.0216	0.0212	0.1514	0.0284	0.0949	0.0511	0.0031
2	rs938661	45981920	0.77	0.607778593196603	0.83	0.907803730152893	0.29359279683037	0.19344655532836	0.0081	0.0077	0.0736	0.0204	0.0555	0.0184	0.0178	0.036	0.0031	0.0554	0.0411	0.0879	0.0027	0.0511	0.0983	0.0206	0.0197	0.003	0.002	0.0216	0.0212	0.1513	0.0284	0.0949	0.0512	0.0031
2	rs884399	45982925	0.77	0.607778593196603	0.83	0.907803730152893	0.293207798357594	0.198949632167087	0.0081	0.0077	0.0738	0.0204	0.0554	0.0185	0.0178	0.0363	0.0031	0.0553	0.0411	0.0879	0.0027	0.051	0.0983	0.0206	0.0197	0.003	0.002	0.0216	0.0212	0.1512	0.0283	0.0948	0.0511	0.0031
2	rs112281713	45985168	0.78	0.545501786478432	0.83	0.907803730152893	0.256968915400123	0.183207028072746	0.008	0.0077	0.074	0.0204	0.0554	0.0185	0.0178	0.0362	0.0031	0.0552	0.0411	0.0879	0.0027	0.051	0.0983	0.0207	0.0196	0.003	0.002	0.0217	0.0213	0.1508	0.0284	0.0949	0.0511	0.0031
2	rs72799987	45988847	0.78	0.545501786478432	0.83	0.907803730152893	0.203833605827161	0.214801633322173	0.0076	0.0081	0.0719	0.0202	0.0553	0.019	0.0177	0.0363	0.003	0.0557	0.0414	0.0878	0.0035	0.051	0.0983	0.0214	0.0198	0.0032	0.0022	0.0223	0.0224	0.1497	0.0296	0.0924	0.0511	0.003
2	rs7582320	45989023	0.78	0.545501786478432	0.82	0.983693090035176	0.213694868212656	0.204714973065625	0.0076	0.0081	0.0717	0.0202	0.0554	0.019	0.0177	0.0362	0.003	0.0557	0.0414	0.0878	0.0035	0.051	0.0982	0.0215	0.0198	0.0032	0.0022	0.0224	0.0225	0.1497	0.0298	0.0922	0.0512	0.003
2	rs4575771	45993031	0.78	0.545501786478432	0.82	0.983693090035176	0.179067076989069	0.26021255155635	0.0075	0.0081	0.071	0.0201	0.0559	0.0192	0.0177	0.0365	0.003	0.0555	0.0417	0.0871	0.0041	0.0513	0.0987	0.0213	0.0206	0.0034	0.0022	0.0225	0.0231	0.148	0.0312	0.0898	0.0512	0.0028
2	rs13401638	45996657	0.78	0.545501786478432	0.82	0.983693090035176	0.191563066340612	0.278853494106014	0.0075	0.008	0.0709	0.0201	0.056	0.0194	0.0178	0.0366	0.003	0.0554	0.0419	0.0871	0.0042	0.0515	0.0985	0.0213	0.0208	0.0034	0.0022	0.0226	0.0232	0.1476	0.0315	0.0893	0.0513	0.0028
2	rs45548232	45997744	0.78	0.545501786478432	0.83	0.907803730152893	0.18676876677997	0.278388442716817	0.0077	0.008	0.0708	0.02	0.056	0.0194	0.0177	0.0367	0.003	0.0553	0.042	0.0869	0.0042	0.0514	0.0986	0.0213	0.0209	0.0034	0.0023	0.0226	0.0233	0.1474	0.0316	0.0891	0.0512	0.0028
2	rs4446102	45997867	0.78	0.545501786478432	0.82	0.983693090035176	0.187068715294601	0.2738667369774	0.0077	0.008	0.0708	0.02	0.056	0.0194	0.0176	0.0369	0.003	0.0553	0.042	0.0869	0.0041	0.0512	0.0995	0.0212	0.0209	0.0033	0.0023	0.0225	0.0233	0.1471	0.0316	0.0891	0.0513	0.0028
2	rs12712946	45999262	0.78	0.545501786478432	0.82	0.983693090035176	0.150754219292922	0.262834610220234	0.0077	0.008	0.071	0.0199	0.0558	0.0194	0.0176	0.0371	0.0031	0.055	0.042	0.0867	0.0042	0.0509	0.0988	0.0212	0.0211	0.0034	0.0027	0.0225	0.0234	0.1472	0.0316	0.089	0.0512	0.003
2	rs4952772	46003237	0.78	0.545501786478432	0.82	0.983693090035176	0.155932402636275	0.26592313197006	0.0081	0.0082	0.0702	0.0201	0.0551	0.0196	0.0179	0.038	0.0035	0.0546	0.042	0.0863	0.0048	0.0514	0.0973	0.0213	0.0212	0.0039	0.0034	0.0222	0.0239	0.1458	0.0321	0.0876	0.0516	0.0036
2	rs61634930	46004384	0.78	0.545501786478432	0.82	0.983693090035176	0.14464443097305	0.26294879905751	0.0081	0.0082	0.0702	0.0201	0.0551	0.0195	0.018	0.038	0.0035	0.0546	0.042	0.0863	0.0049	0.0512	0.0973	0.0214	0.0211	0.0039	0.0034	0.0221	0.0239	0.1459	0.0321	0.0876	0.0516	0.0036
2	rs113495944	46007614	0.78	0.545501786478432	0.82	0.983693090035176	0.144193053776195	0.268218156124282	0.0081	0.0082	0.0701	0.02	0.0551	0.0195	0.0181	0.038	0.0034	0.0548	0.042	0.0863	0.005	0.0512	0.0971	0.0215	0.0211	0.0039	0.0034	0.0221	0.0239	0.1458	0.0321	0.0875	0.0516	0.0036
2	rs72870711	46010982	0.79	0.487570276707753	0.82	0.983693090035176	0.203636700013103	0.306225787468141	0.0082	0.0083	0.0698	0.02	0.0554	0.0197	0.0184	0.0383	0.0028	0.0553	0.0419	0.0863	0.005	0.0512	0.0959	0.0219	0.0208	0.0038	0.0037	0.0219	0.0241	0.1456	0.0329	0.0871	0.0516	0.0036
2	rs10191412	46011945	0.79	0.487570276707753	0.82	0.983693090035176	0.260341288094044	0.319106437253525	0.0083	0.0084	0.0692	0.0199	0.0556	0.0198	0.0185	0.0384	0.0027	0.0555	0.0419	0.0866	0.0051	0.0512	0.0957	0.0221	0.0209	0.0038	0.0037	0.0218	0.0242	0.1455	0.0329	0.0863	0.0517	0.0036
2	rs116099872	46015167	0.78	0.545501786478432	0.82	0.983693090035176	0.741007883722527	1.19513011669972	0.0109	0.0095	0.0664	0.0209	0.0547	0.0206	0.02	0.0406	0.0049	0.0559	0.0414	0.0863	0.0076	0.0501	0.0878	0.0241	0.0215	0.0052	0.0054	0.0217	0.0258	0.1361	0.0355	0.0808	0.0543	0.0053
2	rs79905932	46015502	0.78	0.545501786478432	0.82	0.983693090035176	0.864735128400866	1.40400158519531	0.0112	0.0096	0.066	0.021	0.0545	0.0207	0.0202	0.0408	0.0052	0.0559	0.0413	0.0862	0.0079	0.0499	0.0867	0.0243	0.0216	0.0054	0.0057	0.0216	0.0261	0.135	0.0358	0.08	0.0547	0.0055
2	rs4074080	46015635	0.78	0.545501786478432	0.82	0.983693090035176	1.12222797959898	1.44404479624046	0.0114	0.0096	0.0659	0.0211	0.0545	0.0208	0.0203	0.0409	0.0053	0.0559	0.0412	0.0862	0.008	0.0498	0.0864	0.0244	0.0216	0.0055	0.0057	0.0217	0.0262	0.1346	0.0359	0.08	0.0548	0.0056
2	rs7558342	46015851	0.78	0.545501786478432	0.82	0.983693090035176	1.22170541074696	1.50831504125754	0.0112	0.0098	0.0659	0.021	0.0544	0.0208	0.0202	0.0404	0.0057	0.0562	0.0412	0.0866	0.0081	0.0497	0.0859	0.0243	0.0219	0.0055	0.0058	0.0215	0.0262	0.1341	0.0361	0.0802	0.0552	0.0057
2	rs60831985	46015927	0.78	0.545501786478432	0.82	0.983693090035176	1.21687617867175	1.50642345587511	0.0112	0.0098	0.0661	0.0212	0.0543	0.0208	0.0201	0.0404	0.0057	0.0562	0.0413	0.0871	0.0081	0.0497	0.0854	0.0241	0.0219	0.0055	0.0059	0.0215	0.026	0.1341	0.0361	0.0803	0.0551	0.0057
2	rs76114421	46017051	0.78	0.545501786478432	0.82	0.983693090035176	1.21427889318879	1.85761442715754	0.0115	0.0103	0.0671	0.0199	0.0551	0.0213	0.0194	0.0392	0.0058	0.0572	0.0416	0.0904	0.0081	0.0484	0.0834	0.0245	0.0222	0.0061	0.006	0.0207	0.0253	0.1343	0.0358	0.0798	0.0542	0.0057
2	rs10170073	46017602	0.78	0.545501786478432	0.82	0.983693090035176	1.47060953652119	2.10753587692332	0.0118	0.0107	0.0674	0.0194	0.0556	0.0213	0.0192	0.0386	0.0059	0.0578	0.0416	0.0919	0.0082	0.048	0.0824	0.0248	0.0223	0.0062	0.0061	0.0204	0.0251	0.1343	0.0356	0.0795	0.0539	0.0059
2	rs115654908	46018049	0.78	0.545501786478432	0.82	0.983693090035176	1.353394530169	2.05059075826342	0.0118	0.0107	0.0674	0.0193	0.0557	0.0213	0.0192	0.0385	0.0059	0.0578	0.0417	0.0919	0.0082	0.0481	0.0823	0.0248	0.0223	0.0062	0.0061	0.0202	0.025	0.1342	0.0356	0.0794	0.0539	0.0059
2	rs114297960	46018799	0.78	0.545501786478432	0.82	0.983693090035176	1.38367313936246	1.99797934222419	0.0119	0.0106	0.0675	0.0192	0.0558	0.0213	0.0191	0.0384	0.0059	0.0579	0.0418	0.0923	0.0082	0.0482	0.0821	0.0249	0.0222	0.0062	0.0061	0.0202	0.025	0.1341	0.0356	0.0792	0.0539	0.0059
2	rs77171143	46021471	0.78	0.545501786478432	0.82	0.983693090035176	1.47769262017846	2.28066378539875	0.012	0.0106	0.0677	0.0188	0.0564	0.0214	0.0191	0.0381	0.006	0.058	0.0418	0.0932	0.0081	0.0483	0.0813	0.0255	0.0219	0.0064	0.0061	0.0201	0.0249	0.1335	0.0357	0.0789	0.0539	0.006
2	rs6544852	46023371	0.78	0.545501786478432	0.82	0.983693090035176	1.63620380587585	2.16794666013983	0.0121	0.0106	0.0678	0.0185	0.0569	0.0214	0.0191	0.038	0.0061	0.0582	0.0419	0.0939	0.008	0.0484	0.0807	0.0257	0.0218	0.0065	0.0061	0.02	0.0249	0.1329	0.0358	0.0787	0.0538	0.006
2	rs12472172	46023916	0.78	0.545501786478432	0.81	1.06340942734078	1.77740128490161	2.30913841301455	0.0121	0.0106	0.0678	0.0184	0.0571	0.0214	0.019	0.0379	0.0061	0.0583	0.0419	0.094	0.008	0.0484	0.0806	0.0258	0.0218	0.0065	0.0061	0.02	0.0249	0.1328	0.0358	0.0788	0.0538	0.006
2	rs6743144	46026901	0.77	0.607778593196603	0.81	1.06340942734078	1.71844831811752	2.00515083888173	0.012	0.0106	0.0675	0.0181	0.0574	0.0223	0.019	0.038	0.0059	0.058	0.0418	0.0943	0.008	0.0487	0.0805	0.0259	0.0216	0.0065	0.0063	0.0198	0.0252	0.1322	0.036	0.0789	0.0536	0.0059
2	rs10164633	46028107	0.78	0.545501786478432	0.81	1.06340942734078	1.82292799383367	2.08300238564403	0.012	0.0107	0.0671	0.018	0.0578	0.0223	0.019	0.038	0.0058	0.058	0.0418	0.0944	0.008	0.0487	0.0805	0.0259	0.0216	0.0065	0.0063	0.0198	0.0253	0.1321	0.0358	0.0789	0.0537	0.0059
2	rs113772862	46028559	0.78	0.545501786478432	0.81	1.06340942734078	1.74317487991322	1.99582857623624	0.012	0.0107	0.0671	0.018	0.0578	0.0223	0.019	0.038	0.0058	0.058	0.0418	0.0944	0.008	0.0487	0.0804	0.0259	0.0216	0.0065	0.0063	0.0198	0.0253	0.1321	0.0358	0.0789	0.0537	0.0059
2	rs79103060	46029782	0.78	0.545501786478432	0.81	1.06340942734078	1.69195856314692	2.18498851560526	0.012	0.0107	0.067	0.0179	0.0577	0.0223	0.019	0.0379	0.0058	0.058	0.0418	0.0945	0.0079	0.0487	0.0805	0.0259	0.0216	0.0065	0.0063	0.0199	0.0256	0.1321	0.0358	0.0789	0.0537	0.0059
2	rs79979501	46031556	0.78	0.545501786478432	0.81	1.06340942734078	1.5598835486876	2.03423092787405	0.0119	0.0108	0.0669	0.018	0.0577	0.0223	0.0189	0.0378	0.0057	0.058	0.0418	0.0947	0.008	0.0488	0.0804	0.0259	0.0215	0.0065	0.0062	0.02	0.0256	0.1322	0.0358	0.0788	0.0538	0.0058
2	rs35128922	46033907	0.78	0.545501786478432	0.81	1.06340942734078	1.50102456280042	2.08264188421166	0.0119	0.0109	0.0668	0.0179	0.0577	0.0223	0.0189	0.0376	0.0057	0.058	0.0418	0.095	0.008	0.0488	0.0804	0.0256	0.0215	0.0064	0.0062	0.0201	0.0255	0.1322	0.0358	0.0789	0.0539	0.0058
2	rs12465186	46038547	0.78	0.545501786478432	0.81	1.06340942734078	1.17457217307182	2.04555508647784	0.0118	0.0111	0.067	0.0177	0.0575	0.0228	0.0187	0.0374	0.0056	0.0574	0.0419	0.0956	0.008	0.0488	0.0804	0.0253	0.0214	0.0063	0.0061	0.0202	0.0254	0.1321	0.036	0.0791	0.0542	0.0057
2	rs4296473	46038801	0.78	0.545501786478432	0.8	1.14699780192835	1.17329104238925	1.97004415853438	0.0118	0.0111	0.0671	0.0177	0.0575	0.0228	0.0187	0.0373	0.0056	0.0573	0.0419	0.0956	0.008	0.0488	0.0805	0.0253	0.0214	0.0063	0.0061	0.02	0.0254	0.1321	0.036	0.0791	0.0544	0.0057
2	rs115693910	46039434	0.78	0.545501786478432	0.8	1.14699780192835	1.04370828108875	1.95323757534639	0.0118	0.011	0.0672	0.0176	0.0574	0.0229	0.0187	0.0374	0.0056	0.0572	0.0419	0.0957	0.0079	0.0489	0.0805	0.0254	0.0213	0.0063	0.006	0.02	0.0254	0.1319	0.036	0.0791	0.0544	0.0057
2	rs79738529	46040237	0.78	0.545501786478432	0.79	1.23450020912344	0.933965644287835	1.92699498161801	0.0117	0.011	0.0672	0.0175	0.0573	0.0231	0.0187	0.0373	0.0056	0.057	0.0419	0.0959	0.0079	0.049	0.0806	0.0254	0.0212	0.0063	0.006	0.02	0.0254	0.1318	0.036	0.0791	0.0545	0.0057
2	rs13431476	46045551	0.79	0.487570276707753	0.79	1.23450020912344	0.219524090682521	0.842852850164167	0.0101	0.0111	0.0676	0.0137	0.0598	0.0215	0.0182	0.0332	0.004	0.0544	0.0435	0.0992	0.0059	0.0494	0.0861	0.0248	0.0195	0.0061	0.0043	0.0212	0.0271	0.1343	0.0388	0.0812	0.0542	0.0047
2	rs7596891	46045583	0.79	0.487570276707753	0.79	1.23450020912344	0.230938964204472	0.854621841941295	0.0101	0.0111	0.0676	0.0137	0.0598	0.0215	0.0182	0.0331	0.004	0.0544	0.0435	0.0992	0.0059	0.0494	0.0861	0.0248	0.0195	0.0061	0.0043	0.0212	0.0271	0.1343	0.0388	0.0812	0.0542	0.0046
2	rs935672	46045959	0.79	0.487570276707753	0.79	1.23450020912344	0.322776236233299	0.886377084422708	0.01	0.0111	0.0676	0.0136	0.0603	0.0219	0.0181	0.033	0.004	0.0546	0.0437	0.0991	0.0058	0.0494	0.086	0.0247	0.0194	0.0062	0.0043	0.0212	0.027	0.1343	0.0388	0.0813	0.0543	0.0046
2	rs78867046	46047637	0.79	0.487570276707753	0.79	1.23450020912344	0.261742194941689	0.739276874187462	0.0098	0.011	0.0676	0.0131	0.0608	0.0217	0.0183	0.0322	0.0038	0.0546	0.0437	0.1	0.0054	0.0492	0.0865	0.0243	0.0192	0.0064	0.0039	0.0211	0.0267	0.1352	0.039	0.082	0.0543	0.0044
2	rs34274023	46047806	0.79	0.487570276707753	0.79	1.23450020912344	0.280701103459731	0.747255318582958	0.0098	0.0109	0.0677	0.0131	0.0608	0.0216	0.0183	0.0321	0.0038	0.0546	0.0437	0.1002	0.0054	0.0491	0.0866	0.0243	0.0191	0.0064	0.0038	0.021	0.0267	0.1351	0.039	0.0823	0.0543	0.0044
2	rs7582003	46048905	0.79	0.487570276707753	0.79	1.23450020912344	0.237710656140723	0.629943678921798	0.0095	0.0107	0.0682	0.0128	0.0609	0.0212	0.0182	0.0316	0.0036	0.0542	0.0436	0.1003	0.0049	0.0489	0.0877	0.0243	0.0188	0.0064	0.0036	0.0208	0.0268	0.1356	0.0393	0.0836	0.0544	0.0042
2	rs116414654	46057806	0.78	0.545501786478432	0.79	1.23450020912344	0.197818380333989	0.528509301211214	0.0077	0.0104	0.0705	0.0115	0.0612	0.0204	0.0181	0.0298	0.0022	0.0526	0.0443	0.1011	0.0036	0.0517	0.0882	0.0236	0.0181	0.0058	0.0031	0.0208	0.0265	0.1382	0.0387	0.0875	0.0555	0.0031
2	rs6718989	46057904	0.78	0.545501786478432	0.79	1.23450020912344	0.200383810094402	0.532264863736401	0.0077	0.0104	0.0705	0.0115	0.0612	0.0204	0.0182	0.0298	0.0022	0.0525	0.0443	0.1011	0.0036	0.0517	0.0882	0.0237	0.0181	0.0058	0.0031	0.0208	0.0265	0.1382	0.0387	0.0875	0.0555	0.003
2	rs6721727	46058101	0.78	0.545501786478432	0.79	1.23450020912344	0.198012073261273	0.523650891248336	0.0077	0.0104	0.0705	0.0115	0.0612	0.0204	0.0182	0.0298	0.0022	0.0525	0.0444	0.1011	0.0036	0.0517	0.0882	0.0237	0.0181	0.0058	0.0031	0.0208	0.0265	0.1382	0.0387	0.0875	0.0555	0.003
2	rs114392517	46061709	0.78	0.545501786478432	0.79	1.23450020912344	0.184007339894949	0.519910673002115	0.0076	0.0104	0.0706	0.0115	0.0611	0.0204	0.018	0.0298	0.0022	0.0525	0.0444	0.1011	0.0036	0.0518	0.0884	0.0236	0.0181	0.0058	0.003	0.0208	0.0266	0.1383	0.0387	0.0875	0.0557	0.003
2	rs60635365	46069636	0.78	0.545501786478432	0.79	1.23450020912344	0.185459740318703	0.484381419012893	0.0071	0.0106	0.0715	0.0113	0.0608	0.0201	0.0175	0.0295	0.002	0.0521	0.0447	0.1016	0.0036	0.052	0.0898	0.0229	0.018	0.0059	0.0029	0.0207	0.0265	0.1392	0.0382	0.0879	0.0556	0.0027
2	rs61763789	46071421	0.78	0.545501786478432	0.79	1.23450020912344	0.18130639135285	0.486285410258839	0.0071	0.0106	0.0716	0.0114	0.0608	0.0201	0.0175	0.0295	0.002	0.0521	0.0447	0.1016	0.0036	0.052	0.0899	0.0228	0.018	0.0059	0.0029	0.0207	0.0264	0.1393	0.0382	0.0877	0.0556	0.0026
2	rs76650193	46071719	0.78	0.545501786478432	0.79	1.23450020912344	0.180313238056517	0.484109577421359	0.0071	0.0106	0.0716	0.0114	0.0608	0.0201	0.0175	0.0295	0.002	0.0521	0.0447	0.1016	0.0036	0.052	0.0899	0.0228	0.018	0.0059	0.0029	0.0207	0.0264	0.1393	0.0382	0.0877	0.0556	0.0026
2	rs6719779	46073717	0.78	0.545501786478432	0.79	1.23450020912344	0.189100593635947	0.485605192571948	0.0071	0.0105	0.0717	0.0115	0.0608	0.0201	0.0175	0.0294	0.0019	0.052	0.0447	0.1016	0.0034	0.0521	0.0903	0.0228	0.0181	0.0059	0.0029	0.0207	0.0263	0.1396	0.0382	0.0874	0.0556	0.0026
2	rs10166692	46077038	0.78	0.545501786478432	0.78	1.32595579198345	0.189327134849722	0.486693658481784	0.007	0.0105	0.072	0.0115	0.0609	0.0201	0.0171	0.0294	0.0019	0.052	0.0448	0.1018	0.0034	0.0521	0.0904	0.0226	0.018	0.006	0.0028	0.0207	0.0263	0.1398	0.0382	0.0872	0.0555	0.0026
2	rs6756452	46077503	0.78	0.545501786478432	0.78	1.32595579198345	0.194810735845947	0.495970804679418	0.007	0.0105	0.0723	0.0114	0.0609	0.0199	0.0169	0.0292	0.0019	0.0519	0.0449	0.1019	0.0034	0.0524	0.0908	0.0222	0.0179	0.0061	0.0028	0.0209	0.0261	0.1399	0.038	0.0874	0.0555	0.0025
2	rs7581914	46078964	0.76	0.674502615793853	0.8	1.14699780192835	0.181011795636426	0.544130935971366	0.0067	0.0104	0.0729	0.0109	0.0617	0.0191	0.016	0.0286	0.0018	0.0514	0.0447	0.1019	0.0033	0.0532	0.0934	0.0199	0.0165	0.0059	0.0027	0.0213	0.025	0.1426	0.0364	0.0892	0.057	0.0024
2	rs74915698	46079581	0.76	0.674502615793853	0.81	1.06340942734078	0.193660939372128	0.544270922024959	0.0072	0.0103	0.0728	0.0108	0.0616	0.0191	0.0159	0.0284	0.0019	0.0513	0.0446	0.1023	0.0033	0.0533	0.0931	0.0198	0.0165	0.0059	0.0027	0.0213	0.025	0.1428	0.0363	0.0893	0.0571	0.0024
2	rs11890282	46080228	0.76	0.674502615793853	0.81	1.06340942734078	0.211516517090161	0.552826825909418	0.0074	0.0102	0.0728	0.0108	0.0614	0.0191	0.0159	0.0283	0.0019	0.0511	0.0445	0.1025	0.0032	0.0533	0.0934	0.0197	0.0167	0.0059	0.0028	0.0212	0.0249	0.1427	0.0362	0.0894	0.0571	0.0024
2	rs2345629	46086382	0.76	0.674502615793853	0.81	1.06340942734078	0.156912704117	0.472187762703132	0.0075	0.0101	0.073	0.0104	0.06	0.0189	0.0157	0.0277	0.0021	0.0506	0.044	0.105	0.0029	0.0538	0.0956	0.0192	0.0164	0.0057	0.0029	0.0212	0.0241	0.1423	0.0357	0.0901	0.0573	0.0028
2	rs1992932	46087873	0.76	0.674502615793853	0.81	1.06340942734078	0.163945725853488	0.483973671378734	0.0076	0.01	0.0731	0.0104	0.0598	0.019	0.0155	0.0276	0.0022	0.0506	0.0439	0.1053	0.003	0.0538	0.0959	0.0191	0.0163	0.0057	0.003	0.0212	0.0241	0.1422	0.0362	0.0898	0.0573	0.0028
2	rs935653	46088544	0.75	0.745768311887514	0.81	1.06340942734078	0.166038433187222	0.519633887814799	0.0075	0.01	0.0731	0.0104	0.0597	0.019	0.0155	0.0277	0.0022	0.0506	0.0439	0.1054	0.0031	0.0537	0.0961	0.0191	0.0164	0.0057	0.003	0.0211	0.024	0.1422	0.0362	0.0896	0.0573	0.0028
2	rs34090724	46089685	0.75	0.745768311887514	0.81	1.06340942734078	0.164990139321454	0.548895442733835	0.0075	0.01	0.0733	0.0103	0.0597	0.019	0.0154	0.0277	0.0022	0.0507	0.0438	0.1057	0.003	0.0537	0.0961	0.0189	0.0164	0.0056	0.003	0.0212	0.024	0.1424	0.036	0.0896	0.0573	0.0028
2	rs10181963	46091279	0.75	0.745768311887514	0.81	1.06340942734078	0.153079956691581	0.584522135494611	0.0075	0.01	0.0738	0.0102	0.0596	0.0189	0.0153	0.0279	0.0022	0.0507	0.0438	0.1061	0.003	0.0536	0.0962	0.0186	0.0163	0.0052	0.0029	0.0212	0.0238	0.1425	0.0358	0.0895	0.0576	0.003
2	rs4953279	46091458	0.75	0.745768311887514	0.81	1.06340942734078	0.141120536698123	0.569328374448253	0.0075	0.0099	0.0738	0.0101	0.0596	0.0189	0.0152	0.028	0.0022	0.0507	0.0438	0.1064	0.003	0.0537	0.0964	0.0186	0.0162	0.0052	0.0027	0.0212	0.024	0.1423	0.0358	0.0897	0.0576	0.003
2	rs62127218	46091888	0.75	0.745768311887514	0.8	1.14699780192835	0.11744412434612	0.549877640889838	0.0075	0.0099	0.0737	0.0101	0.0596	0.0189	0.0152	0.028	0.0022	0.0508	0.0438	0.1066	0.003	0.0536	0.0964	0.0186	0.0162	0.0051	0.0027	0.0212	0.024	0.1422	0.0357	0.0896	0.0577	0.003
2	rs78369533	46092724	0.75	0.745768311887514	0.8	1.14699780192835	0.108934632863884	0.529065261858907	0.0075	0.0099	0.0735	0.0101	0.0595	0.0188	0.0152	0.0279	0.0022	0.0507	0.0438	0.1068	0.003	0.0536	0.0965	0.0185	0.0162	0.0051	0.0026	0.0212	0.0239	0.1422	0.0357	0.0896	0.0577	0.003
2	rs56238042	46097289	0.75	0.745768311887514	0.8	1.14699780192835	0.107500732749268	0.532404085931202	0.0075	0.0098	0.0737	0.0101	0.0593	0.0187	0.0152	0.0279	0.0021	0.0504	0.0439	0.1072	0.0029	0.0539	0.0975	0.0184	0.0165	0.005	0.0025	0.0212	0.0235	0.1422	0.0354	0.0894	0.0578	0.0031
2	rs116655365	46097961	0.75	0.745768311887514	0.8	1.14699780192835	0.104191845781579	0.521710678767445	0.0075	0.0098	0.0736	0.0101	0.0592	0.0187	0.0152	0.0279	0.0021	0.0503	0.044	0.1071	0.0027	0.0541	0.0976	0.0183	0.0166	0.0045	0.0025	0.0213	0.0234	0.1431	0.0355	0.0893	0.0578	0.0031
2	rs72801082	46102552	0.75	0.745768311887514	0.8	1.14699780192835	0.079492862023308	0.495697307837316	0.0074	0.0095	0.0729	0.0102	0.0591	0.0186	0.0151	0.0281	0.0021	0.0494	0.044	0.1068	0.0026	0.055	0.0983	0.0177	0.0173	0.0044	0.0023	0.0215	0.0228	0.1428	0.0355	0.0909	0.0575	0.0033
2	rs2016472	46104680	0.75	0.745768311887514	0.79	1.23450020912344	0.0713179558717568	0.467467658461391	0.0074	0.0095	0.073	0.0101	0.059	0.0186	0.0152	0.028	0.0021	0.0493	0.0441	0.1067	0.0027	0.0552	0.0984	0.0175	0.0174	0.0043	0.0022	0.0216	0.0225	0.1429	0.0354	0.0908	0.0576	0.0033
2	rs13413851	46105610	0.75	0.745768311887514	0.79	1.23450020912344	0.0950724964915257	0.517144490638045	0.0073	0.0095	0.073	0.0102	0.059	0.0185	0.0152	0.028	0.0021	0.0491	0.0441	0.1068	0.0026	0.0555	0.0985	0.0173	0.0175	0.0043	0.0022	0.0217	0.0224	0.143	0.0354	0.0908	0.0577	0.0033
2	rs11125041	46108945	0.75	0.745768311887514	0.79	1.23450020912344	0.103664165458214	0.516177204974942	0.0073	0.0095	0.0733	0.0102	0.0588	0.0185	0.0152	0.028	0.0021	0.049	0.0441	0.1067	0.0026	0.0554	0.0987	0.0172	0.0174	0.0043	0.0022	0.0218	0.0224	0.1436	0.0354	0.0908	0.0575	0.0033
2	rs62127253	46109956	0.75	0.745768311887514	0.79	1.23450020912344	0.0957226888639199	0.479358734994368	0.0073	0.0095	0.0737	0.01	0.0589	0.0186	0.0154	0.0279	0.0021	0.0488	0.0441	0.1068	0.0026	0.0553	0.0992	0.0171	0.0171	0.0043	0.0021	0.0217	0.0224	0.1437	0.0354	0.0907	0.0573	0.0033
2	rs77539308	46116114	0.75	0.745768311887514	0.79	1.23450020912344	0.0653046182451703	0.453783056671463	0.0072	0.0094	0.0737	0.01	0.0589	0.0185	0.0153	0.0279	0.0021	0.0486	0.044	0.1069	0.0026	0.0553	0.0993	0.0171	0.0171	0.0043	0.0021	0.0218	0.0223	0.1439	0.0353	0.0908	0.0574	0.0033
2	rs116620409	46121281	0.75	0.745768311887514	0.79	1.23450020912344	0.064445942776047	0.458466719760697	0.0071	0.0094	0.0737	0.01	0.0589	0.0185	0.0153	0.0279	0.0021	0.0486	0.044	0.107	0.0027	0.0553	0.0993	0.0172	0.0171	0.0043	0.0021	0.0218	0.0222	0.144	0.0353	0.0908	0.0574	0.0033
2	rs10187908	46128458	0.75	0.745768311887514	0.79	1.23450020912344	0.0647378345675996	0.449911931592708	0.0071	0.0086	0.0729	0.0097	0.0591	0.0174	0.0149	0.0282	0.0022	0.047	0.0434	0.1093	0.0033	0.0565	0.0995	0.0167	0.0172	0.0043	0.002	0.0219	0.0198	0.1466	0.0349	0.0918	0.0578	0.0034
2	rs77345828	46135639	0.75	0.745768311887514	0.79	1.23450020912344	0.0471330183335778	0.387546900138447	0.0068	0.0082	0.0719	0.0094	0.0589	0.0169	0.0143	0.0295	0.002	0.0471	0.0424	0.1112	0.0036	0.0564	0.0993	0.0167	0.0169	0.004	0.0018	0.0223	0.0188	0.1471	0.0344	0.0945	0.0577	0.0032
2	rs77181095	46141173	0.75	0.745768311887514	0.79	1.23450020912344	0.0518404409528689	0.393320952643982	0.0068	0.0082	0.0717	0.0093	0.0589	0.0168	0.0142	0.0295	0.002	0.0471	0.0423	0.1115	0.0036	0.0565	0.0994	0.0166	0.0168	0.004	0.0018	0.0223	0.0187	0.1471	0.0344	0.0946	0.0577	0.0032
2	rs62128984	46146601	0.75	0.745768311887514	0.79	1.23450020912344	0.0674840537599762	0.429240282386569	0.0068	0.0082	0.0717	0.0092	0.0589	0.0168	0.0142	0.0296	0.002	0.0471	0.0423	0.1117	0.0036	0.0566	0.0996	0.0165	0.0167	0.004	0.0018	0.0223	0.0187	0.1471	0.0344	0.0946	0.0578	0.0032
2	rs35497509	46147272	0.75	0.745768311887514	0.79	1.23450020912344	0.0608794781630943	0.421228415883212	0.0068	0.0082	0.0717	0.0092	0.0589	0.0167	0.0141	0.0296	0.002	0.0471	0.0423	0.1117	0.0036	0.0566	0.0999	0.0165	0.0167	0.004	0.0018	0.0223	0.0187	0.1472	0.0343	0.0946	0.0578	0.0032
2	rs114442896	46150478	0.75	0.745768311887514	0.79	1.23450020912344	0.0530947147741486	0.426608961834101	0.0068	0.0082	0.0717	0.0092	0.0588	0.0167	0.014	0.0296	0.002	0.0471	0.0424	0.1119	0.0036	0.0566	0.0999	0.0165	0.0167	0.004	0.0018	0.0222	0.0186	0.1472	0.0342	0.0945	0.0577	0.0032
2	rs115101350	46152805	0.75	0.745768311887514	0.79	1.23450020912344	0.0499146049780268	0.413648584576686	0.0068	0.0082	0.0718	0.0092	0.0588	0.0167	0.014	0.0296	0.002	0.0471	0.0424	0.112	0.0036	0.0566	0.0999	0.0165	0.0168	0.004	0.0018	0.0221	0.0186	0.1473	0.0341	0.0945	0.0577	0.0032
2	rs13034403	46158096	0.74	0.82166312078733	0.8	1.14699780192835	0.0535401897605693	0.399893319376163	0.0067	0.0081	0.0722	0.0092	0.0586	0.0167	0.014	0.0299	0.002	0.0468	0.0425	0.1128	0.0035	0.0567	0.1001	0.0167	0.0171	0.004	0.0017	0.0216	0.0183	0.1478	0.0335	0.0942	0.0575	0.0031
2	rs6720958	46158523	0.74	0.82166312078733	0.8	1.14699780192835	0.0485505417199147	0.401702735965235	0.0067	0.008	0.0722	0.0092	0.0585	0.0167	0.014	0.0299	0.002	0.0467	0.0425	0.1129	0.0035	0.0568	0.1002	0.0167	0.0171	0.004	0.0017	0.0216	0.0182	0.148	0.0335	0.0942	0.0576	0.0031
2	rs72802822	46159967	0.74	0.82166312078733	0.81	1.06340942734078	0.0414976102377512	0.381159220640988	0.0067	0.008	0.0722	0.0092	0.0584	0.0168	0.014	0.0298	0.002	0.0467	0.0424	0.1131	0.0034	0.0567	0.1003	0.0167	0.0171	0.004	0.0017	0.0216	0.0181	0.1479	0.0335	0.0942	0.0575	0.0031
2	rs72802826	46165607	0.74	0.82166312078733	0.8	1.14699780192835	0.0353106688919788	0.355910055144764	0.0068	0.0085	0.073	0.0096	0.0587	0.0172	0.0143	0.0289	0.0021	0.0457	0.0417	0.1155	0.0033	0.0563	0.1008	0.0162	0.0175	0.004	0.0018	0.0212	0.0177	0.1457	0.0337	0.0955	0.0569	0.0031
2	rs79547793	46167032	0.73	0.902267913485346	0.8	1.14699780192835	0.0319138756298576	0.278620938602695	0.0068	0.0087	0.0732	0.0097	0.0589	0.0172	0.0141	0.0284	0.0021	0.0452	0.0414	0.1166	0.0031	0.0562	0.1012	0.0157	0.0178	0.0038	0.0018	0.0209	0.0175	0.1448	0.0337	0.0968	0.0565	0.0031
2	rs13011957	46167636	0.73	0.902267913485346	0.8	1.14699780192835	0.0335822930017695	0.268103259406662	0.0068	0.0087	0.0732	0.0097	0.0589	0.0172	0.0141	0.0284	0.0021	0.0452	0.0414	0.1167	0.0031	0.0562	0.1012	0.0157	0.0178	0.0038	0.0018	0.0209	0.0175	0.1448	0.0337	0.0968	0.0565	0.0031
2	rs80004603	46168699	0.73	0.902267913485346	0.8	1.14699780192835	0.0407362552958357	0.29812279422906	0.0069	0.0087	0.0732	0.0097	0.0589	0.0172	0.0141	0.0283	0.0021	0.0452	0.0414	0.1167	0.0031	0.0562	0.1013	0.0156	0.0178	0.0038	0.0018	0.0209	0.0175	0.1448	0.0337	0.0971	0.0565	0.0031
2	rs2595196	46169487	0.73	0.902267913485346	0.8	1.14699780192835	0.039284193349017	0.31680774331765	0.0068	0.0086	0.0734	0.0097	0.0588	0.0172	0.0141	0.0286	0.0021	0.0451	0.0413	0.1167	0.0031	0.0561	0.1012	0.0156	0.0177	0.0038	0.0018	0.0209	0.0175	0.1447	0.0337	0.0972	0.0565	0.0031
2	rs2711297	46172236	0.73	0.902267913485346	0.8	1.14699780192835	0.0409507518502585	0.309941310672402	0.0069	0.0086	0.0732	0.0097	0.0588	0.0172	0.0142	0.0285	0.0021	0.0451	0.0411	0.1169	0.0031	0.0561	0.101	0.0156	0.0178	0.0038	0.0019	0.0211	0.0175	0.1447	0.0338	0.0977	0.0562	0.0031
2	rs56243155	46173173	0.73	0.902267913485346	0.81	1.06340942734078	0.0451133123174053	0.326031815698004	0.0069	0.0087	0.0731	0.0097	0.0588	0.0173	0.0142	0.0285	0.0022	0.0451	0.041	0.1169	0.0031	0.0562	0.101	0.0155	0.0179	0.0038	0.002	0.0211	0.0175	0.1447	0.0338	0.0978	0.0561	0.0031
2	rs62128989	46175265	0.73	0.902267913485346	0.81	1.06340942734078	0.0516054060659365	0.357911873338779	0.0069	0.0086	0.0728	0.0098	0.0588	0.0174	0.0143	0.0286	0.0021	0.045	0.0409	0.1169	0.003	0.0563	0.1009	0.0156	0.0179	0.0037	0.002	0.0212	0.0174	0.1444	0.0339	0.0979	0.0561	0.003
2	rs6750700	46176403	0.73	0.902267913485346	0.81	1.06340942734078	0.0379904956253918	0.326763340541501	0.0069	0.0086	0.0727	0.0098	0.0588	0.0174	0.0144	0.0286	0.002	0.0453	0.0409	0.117	0.003	0.0563	0.101	0.0156	0.0179	0.0037	0.002	0.0209	0.0174	0.1445	0.0339	0.098	0.0561	0.0028
2	rs62128990	46181994	0.73	0.902267913485346	0.81	1.06340942734078	0.0370197101339946	0.295160234647221	0.0071	0.0085	0.0728	0.01	0.0589	0.0179	0.0144	0.0282	0.0021	0.045	0.0406	0.1172	0.003	0.0562	0.1015	0.0154	0.0178	0.0039	0.0023	0.0207	0.0169	0.1449	0.0335	0.098	0.0561	0.0028
2	rs58688336	46184335	0.73	0.902267913485346	0.81	1.06340942734078	0.0339332023555443	0.282699237565896	0.0072	0.0086	0.0729	0.0101	0.059	0.018	0.0143	0.0279	0.0021	0.0449	0.0405	0.1168	0.003	0.056	0.1019	0.0155	0.0178	0.0039	0.0024	0.0204	0.0166	0.1456	0.0335	0.0981	0.0559	0.0027
2	rs72802899	46184751	0.73	0.902267913485346	0.81	1.06340942734078	0.0354142255330506	0.266266994424014	0.0072	0.0086	0.073	0.0102	0.059	0.018	0.0143	0.0278	0.0021	0.0449	0.0405	0.1167	0.003	0.056	0.1019	0.0155	0.0178	0.0039	0.0024	0.0204	0.0166	0.1457	0.0335	0.0981	0.0558	0.0027
2	rs58284297	46188486	0.73	0.902267913485346	0.81	1.06340942734078	0.051387801579193	0.272133711812303	0.0074	0.0089	0.073	0.0105	0.0593	0.0182	0.0141	0.0275	0.002	0.0445	0.0405	0.1164	0.0029	0.0563	0.1018	0.0154	0.0179	0.0041	0.0026	0.02	0.0159	0.146	0.0334	0.0995	0.055	0.0026
2	rs6544865	46191030	0.72	0.987657439684474	0.81	1.06340942734078	0.0532828806734005	0.198011483840927	0.0075	0.0089	0.0738	0.0107	0.059	0.0189	0.0138	0.0279	0.002	0.0443	0.041	0.1171	0.0026	0.0568	0.1012	0.0151	0.0177	0.004	0.0027	0.0195	0.0156	0.1469	0.0333	0.1004	0.0526	0.0025
2	rs73926123	46191277	0.72	0.987657439684474	0.82	0.983693090035176	0.0539363442088896	0.193136622072349	0.0075	0.0089	0.0739	0.0108	0.059	0.019	0.0138	0.0279	0.002	0.0442	0.0411	0.1171	0.0026	0.0568	0.1011	0.0151	0.0176	0.004	0.0028	0.0195	0.0156	0.147	0.0334	0.1004	0.0524	0.0025
2	rs59298278	46192092	0.72	0.987657439684474	0.82	0.983693090035176	0.0662103169379932	0.203452383151327	0.0076	0.009	0.0741	0.0108	0.059	0.0191	0.0136	0.0278	0.002	0.0442	0.041	0.1171	0.0027	0.0569	0.1008	0.015	0.0175	0.0041	0.0028	0.0193	0.0155	0.1473	0.0332	0.1006	0.0522	0.0026
2	rs2595203	46192191	0.72	0.987657439684474	0.82	0.983693090035176	0.0812646854906907	0.272249140998348	0.0077	0.009	0.0741	0.0108	0.0594	0.0191	0.0136	0.0278	0.002	0.0442	0.041	0.117	0.0027	0.0569	0.1008	0.015	0.0175	0.0041	0.0029	0.0193	0.0155	0.1474	0.0332	0.1001	0.0521	0.0026
2	rs77163685	46192392	0.72	0.987657439684474	0.81	1.06340942734078	0.0998110721656976	0.284101682562465	0.0077	0.009	0.0741	0.0108	0.0594	0.0191	0.0132	0.0278	0.002	0.0443	0.041	0.1171	0.0027	0.0569	0.1007	0.015	0.0178	0.0041	0.0029	0.0193	0.0154	0.1474	0.0332	0.1001	0.052	0.0026
2	rs74523466	46193676	0.72	0.987657439684474	0.81	1.06340942734078	0.146946506544352	0.314996462279819	0.0078	0.0091	0.074	0.011	0.0594	0.0192	0.0129	0.0277	0.0021	0.0453	0.0411	0.1172	0.0029	0.0571	0.1003	0.0146	0.018	0.0043	0.0031	0.0192	0.0152	0.1472	0.0328	0.1005	0.0512	0.0027
2	rs7607360	46194334	0.72	0.987657439684474	0.82	0.983693090035176	0.257237823783892	0.428713670318754	0.008	0.0092	0.0738	0.0111	0.0594	0.0193	0.0127	0.0276	0.0022	0.046	0.0412	0.1173	0.0031	0.0572	0.0998	0.0144	0.0181	0.0043	0.0033	0.0191	0.0151	0.1469	0.0325	0.1007	0.0507	0.0027
2	rs72804716	46200018	0.72	0.987657439684474	0.82	0.983693090035176	0.322776236233299	0.497065177401891	0.0084	0.0091	0.0735	0.0114	0.0601	0.019	0.0124	0.0276	0.0023	0.0468	0.0414	0.1184	0.0031	0.0573	0.099	0.0143	0.0185	0.0046	0.0034	0.0193	0.0148	0.1465	0.0324	0.0994	0.0502	0.0027
2	rs13396424	46205039	0.71	1.0779007643746	0.82	0.983693090035176	0.362113500784056	0.582386351564877	0.0085	0.0092	0.0736	0.0116	0.0604	0.0191	0.0126	0.0275	0.0023	0.0471	0.0413	0.119	0.0031	0.0573	0.0988	0.0144	0.0185	0.0047	0.0035	0.0192	0.0146	0.146	0.0323	0.0987	0.0498	0.0027
2	rs61763806	46206721	0.71	1.0779007643746	0.82	0.983693090035176	0.333342060717415	0.479901075409069	0.0086	0.0093	0.074	0.0117	0.0605	0.0192	0.0128	0.0273	0.0024	0.0473	0.0411	0.1194	0.0031	0.057	0.0986	0.0145	0.0186	0.0048	0.0035	0.0193	0.0144	0.1455	0.0322	0.0984	0.0495	0.0026
2	rs61763807	46207197	0.71	1.0779007643746	0.82	0.983693090035176	0.347495086123134	0.493374143807503	0.0086	0.0093	0.074	0.0117	0.0605	0.0192	0.0128	0.0273	0.0024	0.0473	0.041	0.1195	0.0031	0.0569	0.0985	0.0146	0.0187	0.0048	0.0035	0.0194	0.0144	0.1455	0.0322	0.0984	0.0495	0.0026
2	rs2711286	46210128	0.71	1.0779007643746	0.82	0.983693090035176	0.339964286784274	0.465448547939201	0.0086	0.0093	0.0742	0.0118	0.0604	0.0192	0.0129	0.0272	0.0024	0.0474	0.041	0.1197	0.0031	0.0568	0.0985	0.0146	0.0187	0.0048	0.0034	0.0194	0.0143	0.1456	0.0319	0.0984	0.0495	0.0026
2	rs61756870	46212793	0.71	1.0779007643746	0.82	0.983693090035176	0.301251619733447	0.42227683018828	0.0086	0.0094	0.0743	0.0118	0.0605	0.0193	0.013	0.0272	0.0024	0.0474	0.041	0.1199	0.003	0.0568	0.0981	0.0147	0.0188	0.0048	0.0034	0.0194	0.014	0.1456	0.032	0.0984	0.0494	0.0026
2	rs61756877	46214904	0.71	1.0779007643746	0.82	0.983693090035176	0.309807124861726	0.456859467158725	0.0086	0.0094	0.0745	0.0119	0.0605	0.0193	0.013	0.0271	0.0024	0.0474	0.041	0.12	0.003	0.0567	0.098	0.0147	0.0188	0.0048	0.0034	0.0194	0.0139	0.1456	0.032	0.0984	0.0493	0.0026
2	rs74700269	46223180	0.71	1.0779007643746	0.82	0.983693090035176	0.285611850621548	0.345205609135488	0.0085	0.0094	0.0752	0.0121	0.0601	0.0195	0.0132	0.027	0.0024	0.0476	0.041	0.1204	0.003	0.0565	0.0969	0.015	0.0189	0.0048	0.0033	0.0196	0.0138	0.1454	0.0321	0.0987	0.0489	0.0026
2	rs56409320	46228166	0.71	1.0779007643746	0.82	0.983693090035176	0.267020546791475	0.343719456975038	0.0085	0.0093	0.0755	0.0122	0.0598	0.0196	0.0132	0.0269	0.0024	0.0476	0.041	0.1207	0.003	0.0564	0.0966	0.0151	0.019	0.0048	0.0032	0.0196	0.0137	0.1453	0.0321	0.0988	0.0488	0.0026
2	rs4953298	46232881	0.71	1.0779007643746	0.82	0.983693090035176	0.279386785357178	0.266496312868419	0.0085	0.0092	0.0758	0.0123	0.0597	0.0197	0.0132	0.0265	0.0024	0.0477	0.0409	0.121	0.003	0.0563	0.0961	0.0152	0.0191	0.0048	0.0032	0.0196	0.0136	0.1448	0.0324	0.0993	0.0488	0.0026
2	rs10188306	46234568	0.71	1.0779007643746	0.82	0.983693090035176	0.275649860644226	0.261465553772957	0.0084	0.0092	0.0759	0.0123	0.0598	0.0197	0.0132	0.0265	0.0024	0.0476	0.0408	0.121	0.003	0.0562	0.0961	0.0152	0.0191	0.0048	0.0032	0.0196	0.0136	0.145	0.0324	0.0993	0.0487	0.0026
2	rs77652094	46243316	0.71	1.0779007643746	0.83	0.907803730152893	0.254199177253014	0.284101682562465	0.0084	0.0092	0.0761	0.0124	0.0599	0.0196	0.0132	0.026	0.0025	0.0474	0.0408	0.1213	0.0029	0.0562	0.0955	0.0151	0.019	0.0048	0.0031	0.0198	0.0134	0.1452	0.0325	0.1	0.0487	0.0026
2	rs72806726	46245206	0.71	1.0779007643746	0.87	0.641494868499257	0.250561148131598	0.260554092563123	0.0084	0.0092	0.0761	0.0124	0.0599	0.0197	0.0132	0.0259	0.0026	0.0474	0.0408	0.1213	0.0029	0.0562	0.0954	0.0151	0.019	0.0048	0.0031	0.0198	0.0134	0.1452	0.0325	0.1	0.0486	0.0026
2	rs28398174	46247596	0.71	1.0779007643746	0.87	0.641494868499257	0.245857123674008	0.23072049778309	0.0084	0.0091	0.0762	0.0124	0.0599	0.0197	0.0132	0.0259	0.0026	0.0474	0.0408	0.1213	0.0029	0.0562	0.0953	0.0151	0.0189	0.0048	0.0031	0.0198	0.0134	0.1453	0.0325	0.1001	0.0486	0.0026
2	rs79742315	46249628	0.71	1.0779007643746	0.87	0.641494868499257	0.238183144732527	0.224069653087461	0.0084	0.0091	0.0762	0.0125	0.0599	0.0196	0.0132	0.0258	0.0026	0.0474	0.0408	0.1213	0.0029	0.0562	0.0953	0.0151	0.0189	0.0048	0.0031	0.0198	0.0134	0.1453	0.0325	0.1001	0.0486	0.0026
2	rs35617557	46252302	0.72	0.987657439684474	0.87	0.641494868499257	0.24963407231474	0.223418897183635	0.0084	0.0091	0.0762	0.0125	0.0599	0.0196	0.0132	0.0258	0.0026	0.0474	0.0409	0.1214	0.0029	0.0562	0.0952	0.0151	0.0189	0.0048	0.0031	0.0199	0.0134	0.1454	0.0325	0.1002	0.0486	0.0026
2	rs116233421	46258552	0.72	0.987657439684474	0.87	0.641494868499257	0.216904330435231	0.196970848547838	0.0084	0.0092	0.0763	0.0125	0.0599	0.0194	0.0129	0.0263	0.0026	0.0473	0.041	0.1219	0.0029	0.0562	0.0947	0.0149	0.0188	0.0048	0.0031	0.0197	0.0135	0.1452	0.0327	0.1004	0.0486	0.0026
2	rs7600159	46259807	0.72	0.987657439684474	0.87	0.641494868499257	0.216333606835668	0.194273865754705	0.0084	0.0092	0.0764	0.0125	0.0599	0.0194	0.0129	0.0264	0.0026	0.0472	0.041	0.1219	0.0029	0.0562	0.0946	0.0149	0.0188	0.0048	0.0031	0.0196	0.0135	0.1452	0.0327	0.1004	0.0486	0.0026
2	rs72806740	46269171	0.72	0.987657439684474	0.86	0.702596200902853	0.1818964116078	0.149398206452259	0.0084	0.0091	0.0765	0.0124	0.0599	0.0193	0.0128	0.0263	0.0026	0.0472	0.041	0.1219	0.0029	0.0564	0.0945	0.015	0.0187	0.0048	0.0031	0.0196	0.0135	0.1451	0.0327	0.1005	0.0486	0.0026
2	rs72806747	46275687	0.72	0.987657439684474	0.87	0.641494868499257	0.168676148158021	0.152240590799791	0.0084	0.0091	0.0767	0.0124	0.06	0.0192	0.0128	0.0262	0.0025	0.0471	0.041	0.1219	0.003	0.0565	0.0943	0.015	0.0186	0.0048	0.0031	0.0196	0.0135	0.145	0.0327	0.1009	0.0485	0.0026
2	rs78333098	46277580	0.72	0.987657439684474	0.87	0.641494868499257	0.162075558298139	0.150343530873822	0.0084	0.0091	0.0768	0.0124	0.06	0.0191	0.0128	0.0261	0.0025	0.0471	0.041	0.1219	0.003	0.0565	0.0943	0.015	0.0186	0.0048	0.0031	0.0196	0.0135	0.145	0.0327	0.101	0.0485	0.0026
2	rs73926176	46282786	0.72	0.987657439684474	0.87	0.641494868499257	0.146620961397324	0.148360828589878	0.0085	0.009	0.0773	0.0124	0.0601	0.019	0.0129	0.026	0.0025	0.0469	0.0409	0.1218	0.003	0.0565	0.0941	0.0149	0.0183	0.0048	0.0031	0.0195	0.0135	0.145	0.0327	0.1015	0.0484	0.0026
2	rs56207816	46287167	0.72	0.987657439684474	0.87	0.641494868499257	0.146003608330289	0.163019752748501	0.0085	0.0091	0.0774	0.0124	0.0603	0.0188	0.0129	0.026	0.0024	0.0468	0.0408	0.1213	0.003	0.0568	0.0936	0.0149	0.0181	0.0049	0.0031	0.0196	0.0134	0.1452	0.0328	0.1019	0.0486	0.0027
2	rs921183	46290416	0.72	0.987657439684474	0.86	0.702596200902853	0.146946506544352	0.184832558051395	0.0085	0.0091	0.0778	0.0126	0.0604	0.0186	0.0129	0.026	0.0023	0.0466	0.0406	0.121	0.0031	0.0572	0.0931	0.0148	0.018	0.0049	0.0031	0.0197	0.0134	0.1453	0.0326	0.1022	0.0487	0.0027
2	rs13430530	46293173	0.72	0.987657439684474	0.86	0.702596200902853	0.0976392486439601	0.1696904163356	0.0086	0.0094	0.0783	0.0127	0.0603	0.0176	0.0132	0.0264	0.0024	0.0462	0.0403	0.1201	0.0032	0.0575	0.093	0.0146	0.0179	0.0045	0.0031	0.0197	0.0134	0.1459	0.0321	0.1028	0.0491	0.0027
2	rs13405039	46293445	0.72	0.987657439684474	0.86	0.702596200902853	0.0975631425009672	0.172563627757535	0.0086	0.0101	0.0784	0.0128	0.0603	0.0176	0.0132	0.0265	0.0024	0.0462	0.0403	0.1193	0.0031	0.0574	0.093	0.0146	0.0178	0.0045	0.0031	0.0196	0.0134	0.1459	0.0322	0.1028	0.0492	0.0027
2	rs57322816	46296443	0.72	0.987657439684474	0.86	0.702596200902853	0.0517732148983823	0.208942361440764	0.0088	0.0104	0.0791	0.0129	0.0607	0.0174	0.0132	0.0276	0.0023	0.0454	0.0418	0.1184	0.0033	0.0573	0.0917	0.0143	0.0177	0.0045	0.0027	0.0192	0.0137	0.145	0.033	0.1026	0.0494	0.0026
2	rs6742625	46297842	0.73	0.902267913485346	0.86	0.702596200902853	0.0268724636869753	0.222985403147802	0.0087	0.0104	0.0799	0.0129	0.0603	0.0173	0.0132	0.0281	0.0021	0.0443	0.043	0.1168	0.0035	0.0573	0.0904	0.0141	0.0174	0.0044	0.0026	0.0191	0.0138	0.1451	0.0329	0.1041	0.051	0.0025
2	rs4952798	46298537	0.73	0.902267913485346	0.87	0.641494868499257	0.0173840465637702	0.186156916101029	0.0088	0.0102	0.0805	0.0133	0.0601	0.0173	0.0133	0.0281	0.0021	0.044	0.043	0.1167	0.0037	0.0567	0.0905	0.0142	0.0175	0.0045	0.0023	0.0192	0.0138	0.1441	0.0327	0.105	0.0506	0.0024
2	rs111684611	46301457	0.74	0.82166312078733	0.86	0.702596200902853	0.0127628993168652	0.112569348639354	0.0091	0.0094	0.0818	0.0136	0.0592	0.0172	0.0132	0.0278	0.0023	0.0422	0.0431	0.1187	0.0041	0.0556	0.0901	0.0142	0.0185	0.0047	0.0022	0.0194	0.0139	0.1427	0.0322	0.1057	0.0513	0.0025
2	rs12614060	46302159	0.74	0.82166312078733	0.86	0.702596200902853	0.0127257298166293	0.113932799670477	0.0091	0.0094	0.0819	0.0137	0.0593	0.0172	0.0132	0.0278	0.0023	0.0421	0.0431	0.1188	0.0041	0.0555	0.0901	0.0142	0.0185	0.0047	0.0022	0.0194	0.0139	0.1426	0.0322	0.1057	0.0513	0.0025
2	rs113797384	46306040	0.74	0.82166312078733	0.85	0.767309033253442	0.0130190631073732	0.111212169962147	0.0091	0.0093	0.0819	0.0138	0.0595	0.0172	0.0133	0.0277	0.0023	0.0421	0.043	0.1188	0.0042	0.0554	0.09	0.0141	0.0186	0.0048	0.0022	0.0195	0.0139	0.142	0.0321	0.1059	0.0513	0.0025
2	rs34496377	46307069	0.74	0.82166312078733	0.85	0.767309033253442	0.0119459733846475	0.110198422038498	0.0092	0.0093	0.0818	0.0138	0.0596	0.0172	0.0134	0.0277	0.0024	0.0423	0.043	0.1188	0.0043	0.0549	0.09	0.0142	0.0186	0.0048	0.0022	0.0196	0.0139	0.1418	0.0321	0.1059	0.0513	0.0025
2	rs4953303	46307796	0.74	0.82166312078733	0.84	0.835693000351761	0.0120051066287653	0.108600609017041	0.0092	0.0093	0.0819	0.0139	0.0596	0.0172	0.0134	0.0276	0.0024	0.0423	0.043	0.1189	0.0043	0.0548	0.09	0.0142	0.0186	0.0048	0.0022	0.0196	0.0139	0.1417	0.0321	0.106	0.0512	0.0025
2	rs116151934	46312056	0.74	0.82166312078733	0.84	0.835693000351761	0.0106398249956119	0.0965464935360461	0.0093	0.0094	0.0826	0.0141	0.0595	0.0172	0.0136	0.0273	0.0024	0.042	0.0431	0.1188	0.0045	0.0535	0.0904	0.0141	0.0191	0.0049	0.0023	0.0194	0.0142	0.1408	0.0322	0.1061	0.0511	0.0026
2	rs77983764	46312196	0.74	0.82166312078733	0.84	0.835693000351761	0.0106886035996259	0.0941549343395938	0.0094	0.0094	0.0827	0.0142	0.0595	0.0172	0.0136	0.0273	0.0024	0.0419	0.0431	0.1188	0.0045	0.0534	0.0904	0.0141	0.0191	0.005	0.0023	0.0194	0.0142	0.1407	0.0322	0.1062	0.0511	0.0026
2	rs61758304	46313134	0.74	0.82166312078733	0.83	0.907803730152893	0.0101926127193554	0.0806105214512356	0.0095	0.0094	0.0834	0.0144	0.0593	0.0173	0.0139	0.0273	0.0024	0.0415	0.0432	0.1185	0.0047	0.0526	0.0907	0.0141	0.0195	0.005	0.0023	0.0192	0.0144	0.1397	0.0324	0.1062	0.0511	0.0027
2	rs1124788	46314730	0.74	0.82166312078733	0.83	0.907803730152893	0.0104998515133321	0.0791252688413024	0.0096	0.0094	0.0838	0.0146	0.0592	0.0173	0.014	0.0273	0.0025	0.0414	0.0433	0.1183	0.0049	0.052	0.0908	0.0141	0.0198	0.0051	0.0024	0.0191	0.0145	0.139	0.0324	0.1061	0.0512	0.0027
2	rs71422190	46315516	0.74	0.82166312078733	0.83	0.907803730152893	0.0103347808205337	0.0793473405908469	0.0096	0.0094	0.0838	0.0146	0.0592	0.0173	0.014	0.0274	0.0025	0.0413	0.0433	0.1183	0.0049	0.0519	0.0909	0.0141	0.0198	0.0051	0.0024	0.019	0.0146	0.1388	0.0325	0.1061	0.0513	0.0027
2	rs112540675	46316026	0.74	0.82166312078733	0.83	0.907803730152893	0.0103347808205337	0.0789773617711192	0.0096	0.0094	0.0839	0.0146	0.0592	0.0174	0.014	0.0274	0.0025	0.0413	0.0433	0.1182	0.0049	0.0518	0.0909	0.0141	0.0198	0.0051	0.0024	0.0189	0.0146	0.1387	0.0325	0.1061	0.0513	0.0027
2	rs2345952	46317445	0.74	0.82166312078733	0.83	0.907803730152893	0.00809555797202769	0.072939502508463	0.0094	0.0094	0.084	0.0147	0.059	0.0175	0.0141	0.0275	0.0025	0.0414	0.0434	0.1177	0.005	0.0516	0.0907	0.0141	0.0199	0.0051	0.0024	0.0189	0.0149	0.1384	0.0326	0.1059	0.0517	0.0028
2	rs116743135	46317724	0.74	0.82166312078733	0.83	0.907803730152893	0.00755590485791778	0.0726535170803705	0.0094	0.0094	0.0841	0.0147	0.0589	0.0175	0.0142	0.0276	0.0025	0.0414	0.0434	0.1175	0.005	0.0516	0.0908	0.0141	0.0199	0.0051	0.0024	0.0189	0.0149	0.1385	0.0326	0.1059	0.0517	0.0028
2	rs10167900	46321405	0.74	0.82166312078733	0.83	0.907803730152893	0.00640408319784204	0.0652459086315517	0.0094	0.0094	0.0843	0.0149	0.0586	0.0175	0.0142	0.0278	0.0025	0.0413	0.0433	0.1174	0.005	0.0514	0.0909	0.0142	0.02	0.0051	0.0024	0.0189	0.0151	0.138	0.0327	0.1057	0.0517	0.0027
2	rs66955291	46322045	0.74	0.82166312078733	0.83	0.907803730152893	0.00674883772441055	0.0645643175453428	0.0095	0.0094	0.0844	0.0149	0.0586	0.0175	0.0142	0.0278	0.0025	0.0413	0.0434	0.1174	0.005	0.0514	0.0909	0.0142	0.0201	0.0052	0.0024	0.0189	0.0152	0.1379	0.0328	0.1056	0.0517	0.0028
2	rs78463066	46322338	0.74	0.82166312078733	0.83	0.907803730152893	0.00683722082783362	0.0659991280481195	0.0095	0.0094	0.0844	0.0149	0.0586	0.0175	0.0142	0.0278	0.0025	0.0413	0.0434	0.1174	0.005	0.0514	0.0909	0.0142	0.0201	0.0052	0.0024	0.0189	0.0152	0.1378	0.0328	0.1056	0.0517	0.0028
2	rs3754572	46327709	0.74	0.82166312078733	0.83	0.907803730152893	0.0104463871164183	0.081581939666704	0.0096	0.01	0.0846	0.0153	0.0577	0.0175	0.0143	0.0271	0.0028	0.0407	0.0443	0.1168	0.0052	0.0511	0.0909	0.0144	0.0207	0.0053	0.0025	0.0187	0.0157	0.1354	0.0333	0.1058	0.0522	0.0028
2	rs10171092	46331191	0.74	0.82166312078733	0.84	0.835693000351761	0.0108140257132718	0.0836145153789776	0.0096	0.01	0.0846	0.0154	0.0577	0.0175	0.0143	0.0271	0.0028	0.0406	0.0443	0.1168	0.0052	0.0512	0.0908	0.0144	0.0207	0.0053	0.0025	0.0187	0.0157	0.1352	0.0333	0.1058	0.0523	0.0028
2	rs55639402	46349129	0.74	0.82166312078733	0.84	0.835693000351761	0.00769449481374984	0.113250292166019	0.0099	0.01	0.0844	0.0147	0.0563	0.0171	0.0155	0.0269	0.0031	0.0403	0.0457	0.1149	0.0053	0.0505	0.0907	0.0142	0.0214	0.0055	0.0026	0.0179	0.0157	0.1338	0.0339	0.1075	0.054	0.0029
2	rs12623399	46349271	0.74	0.82166312078733	0.84	0.835693000351761	0.00754340136393252	0.115216702404417	0.0099	0.01	0.0844	0.0147	0.0563	0.0171	0.0155	0.0269	0.0031	0.0403	0.0457	0.1149	0.0052	0.0505	0.0908	0.0142	0.0214	0.0055	0.0026	0.0179	0.0157	0.1337	0.0339	0.1075	0.0539	0.0029
2	rs17737489	46350501	0.74	0.82166312078733	0.84	0.835693000351761	0.00768181583124576	0.120581099093761	0.0099	0.01	0.0844	0.0148	0.0562	0.0171	0.0155	0.027	0.0031	0.0403	0.0459	0.1145	0.0053	0.0505	0.091	0.0141	0.0215	0.0055	0.0025	0.0178	0.0157	0.1336	0.0339	0.1075	0.0539	0.0029
2	rs10495928	46353166	0.74	0.82166312078733	0.84	0.835693000351761	0.00799056175710729	0.1161617008798	0.0099	0.01	0.0845	0.0148	0.0562	0.0171	0.0155	0.0271	0.0032	0.0403	0.0463	0.1139	0.0053	0.0504	0.0914	0.014	0.0216	0.0055	0.0025	0.0177	0.0158	0.1333	0.0339	0.1075	0.0538	0.0029
2	rs11690961	46363336	0.74	0.82166312078733	0.84	0.835693000351761	0.0067871562663565	0.122594449126753	0.0099	0.01	0.0845	0.0149	0.0561	0.017	0.0155	0.0271	0.0032	0.0402	0.0465	0.1136	0.0053	0.0505	0.0914	0.014	0.0216	0.0054	0.0025	0.0177	0.0158	0.1331	0.034	0.1075	0.0538	0.003
2	rs75794846	46369692	0.75	0.745768311887514	0.85	0.767309033253442	0.0061581360115629	0.129245929711277	0.0099	0.01	0.0845	0.0149	0.056	0.017	0.0155	0.0271	0.0032	0.0402	0.0468	0.1135	0.0053	0.0506	0.0916	0.014	0.0216	0.0054	0.0025	0.0176	0.0158	0.1327	0.0341	0.1075	0.054	0.0031
2	rs10495930	46372675	0.75	0.745768311887514	0.85	0.767309033253442	0.00572853142886691	0.137581629944986	0.0098	0.01	0.0846	0.0149	0.056	0.0169	0.0155	0.027	0.0032	0.0401	0.047	0.1134	0.0054	0.0507	0.0917	0.014	0.0216	0.0053	0.0025	0.0176	0.0158	0.1324	0.0342	0.1074	0.0541	0.0032
2	rs61759980	46373301	0.75	0.745768311887514	0.85	0.767309033253442	0.00562485936407524	0.134660512290268	0.0098	0.01	0.0846	0.0149	0.0559	0.0169	0.0155	0.027	0.0032	0.0401	0.047	0.1133	0.0054	0.0507	0.0917	0.014	0.0216	0.0053	0.0025	0.0176	0.0158	0.1324	0.0342	0.1074	0.0541	0.0032
2	rs72808774	46383234	0.75	0.745768311887514	0.85	0.767309033253442	0.00595766375847234	0.143027266924976	0.0096	0.01	0.0856	0.0155	0.0552	0.017	0.0158	0.0263	0.0034	0.0392	0.0488	0.11	0.0058	0.0506	0.0937	0.0147	0.0215	0.0046	0.0026	0.0174	0.0159	0.1308	0.0347	0.1072	0.0553	0.0034
2	rs115257641	46383523	0.75	0.745768311887514	0.85	0.767309033253442	0.00608015128045685	0.142841410809335	0.0095	0.01	0.0856	0.0156	0.0552	0.017	0.0158	0.0263	0.0034	0.0391	0.0488	0.1099	0.0058	0.0506	0.0937	0.0147	0.0215	0.0046	0.0026	0.0174	0.0159	0.1308	0.0347	0.1072	0.0553	0.0035
2	rs61759993	46385255	0.75	0.745768311887514	0.85	0.767309033253442	0.0064519546284911	0.140895232117075	0.0095	0.01	0.0858	0.0156	0.0551	0.017	0.0158	0.0263	0.0034	0.039	0.0489	0.1097	0.0059	0.0506	0.0939	0.0148	0.0215	0.0045	0.0027	0.0174	0.0159	0.1307	0.0347	0.1071	0.0553	0.0035
2	rs6742742	46385971	0.75	0.745768311887514	0.85	0.767309033253442	0.00785648709361854	0.13675774220584	0.0095	0.01	0.0858	0.0156	0.0552	0.017	0.0158	0.0263	0.0034	0.0391	0.049	0.1096	0.0059	0.0507	0.0939	0.0148	0.0215	0.0042	0.0027	0.0174	0.0159	0.1307	0.0347	0.1072	0.0553	0.0035
2	Affx-20122413	46388962	0.75	0.745768311887514	0.85	0.767309033253442	0.00851697834951556	0.138315494553987	0.0095	0.01	0.0857	0.0156	0.0553	0.017	0.0158	0.0262	0.0034	0.0391	0.0489	0.1094	0.0059	0.0507	0.094	0.0148	0.0215	0.0042	0.0027	0.0174	0.0159	0.1306	0.0348	0.1072	0.0554	0.0035
2	rs114435698	46389120	0.75	0.745768311887514	0.85	0.767309033253442	0.00835815671018763	0.13951106584179	0.0095	0.01	0.0857	0.0156	0.0553	0.017	0.0158	0.0262	0.0034	0.0391	0.0489	0.1094	0.0059	0.0507	0.094	0.0148	0.0215	0.0042	0.0027	0.0174	0.0159	0.1306	0.0348	0.1072	0.0554	0.0035
2	rs3768735	46391611	0.75	0.745768311887514	0.85	0.767309033253442	0.00795579552944604	0.141913448067169	0.0095	0.0099	0.0854	0.0157	0.0553	0.017	0.0158	0.0262	0.0034	0.0391	0.0489	0.1094	0.0059	0.0507	0.0941	0.0149	0.0215	0.0041	0.0027	0.0174	0.0159	0.1306	0.0348	0.1073	0.0555	0.0035
2	rs77489679	46396361	0.75	0.745768311887514	0.85	0.767309033253442	0.00746871336189775	0.141728119479698	0.0094	0.0099	0.0856	0.0157	0.0552	0.0171	0.016	0.0262	0.0033	0.039	0.0487	0.1092	0.006	0.0506	0.0942	0.0151	0.0216	0.004	0.0027	0.0174	0.016	0.1304	0.0346	0.1073	0.0556	0.0035
2	rs1375060	46397511	0.75	0.745768311887514	0.86	0.702596200902853	0.00752259748243481	0.134933388472316	0.0094	0.0098	0.0856	0.0157	0.0552	0.0171	0.016	0.0262	0.0033	0.039	0.0487	0.1092	0.006	0.0506	0.0942	0.0152	0.0216	0.004	0.0027	0.0174	0.016	0.1304	0.0347	0.1073	0.0556	0.0035
2	rs7601785	46400936	0.75	0.745768311887514	0.85	0.767309033253442	0.00794278807454183	0.126747391541924	0.0094	0.0098	0.0856	0.0157	0.0552	0.0171	0.016	0.0262	0.0033	0.0389	0.0487	0.1091	0.006	0.0507	0.0943	0.0153	0.0216	0.004	0.0026	0.0173	0.016	0.1303	0.0348	0.1073	0.0557	0.0035
2	rs281473	46403571	0.75	0.745768311887514	0.85	0.767309033253442	0.00843955153609548	0.117023328175156	0.0094	0.0098	0.0855	0.0157	0.0552	0.0171	0.016	0.0263	0.0032	0.0388	0.0488	0.109	0.006	0.0507	0.0943	0.0154	0.0216	0.0039	0.0026	0.0173	0.016	0.1302	0.0349	0.1073	0.0558	0.0035
2	rs2594491	46408340	0.74	0.82166312078733	0.85	0.767309033253442	0.0158612868250497	0.0819568163429922	0.0088	0.0097	0.0842	0.0159	0.055	0.0177	0.0162	0.0275	0.0029	0.0379	0.0497	0.1076	0.0061	0.0511	0.0946	0.0167	0.0218	0.0033	0.0023	0.0165	0.0167	0.1285	0.0362	0.1076	0.0562	0.0033
2	rs115134342	46409161	0.74	0.82166312078733	0.84	0.835693000351761	0.0200634456627466	0.0809835855775281	0.0088	0.0095	0.0839	0.0161	0.0546	0.0179	0.0165	0.0278	0.0028	0.0383	0.0503	0.1076	0.0062	0.0502	0.0943	0.0169	0.0218	0.0029	0.0022	0.0168	0.017	0.1282	0.0364	0.1073	0.0564	0.0033
2	rs2594494	46409412	0.74	0.82166312078733	0.83	0.907803730152893	0.025809827368767	0.0624035290588065	0.0089	0.0094	0.0838	0.0162	0.0545	0.018	0.0167	0.0281	0.0027	0.0383	0.0507	0.1075	0.0062	0.0498	0.0941	0.017	0.0218	0.0028	0.0022	0.017	0.0172	0.1281	0.0365	0.1071	0.0565	0.0032
2	rs11686522	46409497	0.74	0.82166312078733	0.84	0.835693000351761	0.0266171891443266	0.0735846631205434	0.0089	0.0094	0.0839	0.0163	0.0544	0.018	0.0167	0.028	0.0027	0.0382	0.0508	0.1075	0.0062	0.0497	0.0941	0.0171	0.0219	0.0028	0.0021	0.0169	0.0172	0.1281	0.0366	0.1071	0.0564	0.0032
2	rs281508	46411207	0.74	0.82166312078733	0.84	0.835693000351761	0.0237456772028315	0.075679389756665	0.0091	0.0087	0.0823	0.0168	0.0543	0.0188	0.0172	0.0289	0.0025	0.0377	0.0516	0.1067	0.0057	0.05	0.0927	0.018	0.0218	0.0026	0.0018	0.017	0.0174	0.1272	0.0372	0.1073	0.0575	0.0032
2	rs2278773	46412422	0.74	0.82166312078733	0.84	0.835693000351761	0.0230783479872074	0.0860495335234299	0.0091	0.0087	0.0823	0.0169	0.0543	0.0187	0.0172	0.0289	0.0026	0.0377	0.0516	0.1065	0.0056	0.05	0.0927	0.0181	0.0219	0.0025	0.0019	0.017	0.0174	0.127	0.0373	0.1073	0.0576	0.0033
2	rs41305590	46412952	0.74	0.82166312078733	0.83	0.907803730152893	0.0219223570032764	0.0816568593424426	0.0091	0.0086	0.0822	0.017	0.0543	0.0188	0.0172	0.029	0.0026	0.0377	0.0516	0.1065	0.0056	0.0501	0.0927	0.0182	0.0219	0.0025	0.0019	0.017	0.0174	0.1268	0.0373	0.1073	0.0576	0.0033
2	rs281505	46415545	0.74	0.82166312078733	0.83	0.907803730152893	0.0171359539929066	0.0801637675784237	0.009	0.0085	0.0821	0.017	0.0543	0.019	0.0174	0.029	0.0027	0.0377	0.0516	0.1062	0.0055	0.0501	0.0929	0.0185	0.022	0.0025	0.0019	0.0171	0.0174	0.1262	0.0375	0.1074	0.0577	0.0033
2	rs281493	46423054	0.74	0.82166312078733	0.83	0.907803730152893	0.010792133937008	0.0955870358356345	0.0091	0.0082	0.0817	0.017	0.0545	0.0194	0.0174	0.0294	0.0027	0.0377	0.0518	0.105	0.0051	0.0507	0.0935	0.019	0.022	0.0027	0.0018	0.0174	0.0173	0.1247	0.038	0.1076	0.0572	0.0034
2	rs183984	46425647	0.73	0.902267913485346	0.83	0.907803730152893	0.0115208885779697	0.130142647632455	0.0091	0.0085	0.0812	0.0172	0.0546	0.0195	0.0175	0.0293	0.0028	0.0377	0.052	0.1039	0.0051	0.0513	0.093	0.0191	0.0222	0.003	0.0018	0.0175	0.0173	0.1239	0.0383	0.1072	0.0575	0.0035
2	rs1375059	46426435	0.73	0.902267913485346	0.83	0.907803730152893	0.0119755126693136	0.149870600827366	0.0091	0.0085	0.0809	0.0173	0.0547	0.0196	0.0176	0.0294	0.0028	0.0376	0.052	0.1035	0.0051	0.0515	0.093	0.0192	0.0223	0.0031	0.0018	0.0176	0.0173	0.1237	0.0384	0.1071	0.0575	0.0035
2	rs281516	46429278	0.73	0.902267913485346	0.83	0.907803730152893	0.0146029639985824	0.133480399793742	0.0092	0.0085	0.0805	0.0173	0.0547	0.0196	0.0176	0.0295	0.0028	0.0375	0.052	0.1033	0.0052	0.0516	0.0927	0.0192	0.0224	0.0032	0.0018	0.0176	0.0173	0.1233	0.0387	0.107	0.0577	0.0035
2	rs281512	46431385	0.73	0.902267913485346	0.83	0.907803730152893	0.0197280600227796	0.151480743441866	0.0092	0.0085	0.0804	0.0173	0.0548	0.0197	0.0177	0.0295	0.0028	0.0374	0.052	0.1032	0.0052	0.0517	0.0926	0.0192	0.0224	0.0032	0.0017	0.0177	0.0173	0.1233	0.0387	0.107	0.0578	0.0036
2	rs10209505	46434385	0.73	0.902267913485346	0.82	0.983693090035176	0.0171900010721426	0.167915531392717	0.0094	0.0084	0.0804	0.0173	0.0547	0.0197	0.0177	0.0295	0.0028	0.0376	0.0519	0.1032	0.0052	0.0516	0.0926	0.0191	0.0224	0.0032	0.0017	0.0179	0.0173	0.1233	0.0387	0.107	0.0576	0.0036
2	rs4340579	46445023	0.73	0.902267913485346	0.82	0.983693090035176	0.0166400215983006	0.178460648163086	0.0096	0.0084	0.0799	0.0172	0.0548	0.0197	0.0179	0.0296	0.0029	0.0374	0.0518	0.1028	0.0053	0.0518	0.0925	0.0192	0.0223	0.0033	0.0019	0.018	0.0173	0.1229	0.0385	0.1071	0.0579	0.0037
2	rs1838793	46446750	0.73	0.902267913485346	0.8	1.14699780192835	0.0160148417541148	0.159913326398094	0.0097	0.0084	0.0799	0.0172	0.0548	0.0198	0.0179	0.0296	0.003	0.0374	0.0518	0.1027	0.0054	0.0518	0.0924	0.0192	0.0223	0.0033	0.0019	0.018	0.0173	0.1228	0.0385	0.1071	0.058	0.0037
2	rs4952809	46452277	0.73	0.902267913485346	0.79	1.23450020912344	0.0158977487308287	0.172861814678099	0.0097	0.0084	0.0799	0.0173	0.0548	0.0198	0.0179	0.0297	0.003	0.0374	0.0518	0.1027	0.0054	0.0518	0.0924	0.0192	0.0223	0.0033	0.0019	0.018	0.0173	0.1227	0.0385	0.107	0.058	0.0037
2	rs13429872	46453989	0.74	0.82166312078733	0.8	1.14699780192835	0.0171436673669359	0.222119240298046	0.0097	0.0084	0.0799	0.0172	0.0548	0.0198	0.0179	0.0298	0.003	0.0374	0.0518	0.1024	0.0054	0.0518	0.0925	0.0192	0.0224	0.0033	0.0019	0.018	0.0173	0.1226	0.0385	0.1067	0.058	0.0037
2	rs75083273	46454355	0.74	0.82166312078733	0.8	1.14699780192835	0.0174777561136937	0.239648551650658	0.0097	0.0084	0.0799	0.0172	0.0548	0.0198	0.0179	0.0298	0.003	0.0374	0.0518	0.1024	0.0054	0.0518	0.0925	0.0192	0.0224	0.0033	0.0019	0.018	0.0174	0.1226	0.0386	0.1067	0.058	0.0037
2	rs72793701	46455181	0.74	0.82166312078733	0.79	1.23450020912344	0.0195321879867298	0.255219469931799	0.0097	0.0084	0.0798	0.0171	0.0549	0.0198	0.0179	0.0299	0.003	0.0374	0.0519	0.1023	0.0054	0.0518	0.0925	0.0192	0.0224	0.0034	0.0019	0.0181	0.0175	0.1225	0.0386	0.1063	0.0581	0.0037
2	rs4245808	46456486	0.74	0.82166312078733	0.79	1.23450020912344	0.0236091717913447	0.30240449305306	0.0097	0.0084	0.0798	0.017	0.0549	0.0197	0.0179	0.0299	0.003	0.0375	0.0519	0.1021	0.0054	0.0518	0.0924	0.0192	0.0223	0.0034	0.002	0.018	0.0175	0.1224	0.0386	0.1062	0.0582	0.0038
2	rs72795609	46458369	0.74	0.82166312078733	0.8	1.14699780192835	0.0656580478268927	0.305747340710229	0.0099	0.0084	0.0796	0.0171	0.0547	0.0198	0.0181	0.03	0.0031	0.0374	0.0519	0.1016	0.0055	0.0518	0.0921	0.0193	0.0225	0.0035	0.002	0.0181	0.0176	0.1222	0.0385	0.1058	0.0582	0.0039
2	rs75293446	46461970	0.76	0.674502615793853	0.8	1.14699780192835	0.0505896851408827	0.393320952643982	0.0105	0.0081	0.0748	0.0185	0.053	0.0208	0.0202	0.0316	0.0043	0.0369	0.0537	0.0961	0.0071	0.0513	0.091	0.0214	0.0244	0.0052	0.003	0.0202	0.019	0.1203	0.0372	0.1006	0.0586	0.0054
2	rs4953333	46461976	0.76	0.674502615793853	0.8	1.14699780192835	0.0498654486147287	0.389725425379494	0.0105	0.0081	0.0748	0.0185	0.053	0.0208	0.0202	0.0316	0.0043	0.0369	0.0537	0.0961	0.0071	0.0513	0.091	0.0214	0.0244	0.0052	0.003	0.0202	0.019	0.1203	0.0372	0.1006	0.0586	0.0054
2	rs72795612	46463509	0.76	0.674502615793853	0.8	1.14699780192835	0.0646209738400045	0.508593047075076	0.0106	0.008	0.0739	0.019	0.0512	0.021	0.0212	0.0317	0.0046	0.0369	0.0538	0.0939	0.0077	0.0512	0.0907	0.0218	0.0248	0.0058	0.0035	0.0208	0.0193	0.1205	0.0363	0.0996	0.059	0.0057
2	rs12989010	46463596	0.76	0.674502615793853	0.8	1.14699780192835	0.0601896281273636	0.505292519861458	0.0106	0.0081	0.0739	0.0191	0.0512	0.021	0.0213	0.0317	0.0046	0.037	0.0538	0.0938	0.0077	0.0512	0.0907	0.0219	0.0249	0.0058	0.0035	0.0209	0.0193	0.1205	0.0363	0.0995	0.0591	0.0058
2	rs72795615	46463743	0.76	0.674502615793853	0.8	1.14699780192835	0.0750973648851231	0.566216487456647	0.0106	0.008	0.0738	0.0191	0.051	0.0211	0.0213	0.0317	0.0047	0.0369	0.0537	0.0937	0.0078	0.0513	0.0905	0.0219	0.0249	0.0059	0.0035	0.0209	0.0193	0.1205	0.0363	0.0993	0.0591	0.0058
2	rs714103	46464639	0.76	0.674502615793853	0.8	1.14699780192835	0.118843420175704	0.679537228467831	0.0107	0.0079	0.0737	0.0191	0.0508	0.0213	0.0215	0.0318	0.0051	0.0367	0.0534	0.0934	0.0081	0.0515	0.089	0.022	0.0251	0.0061	0.0037	0.0211	0.0195	0.1209	0.0366	0.0982	0.0593	0.0061
2	rs12712971	46464959	0.76	0.674502615793853	0.8	1.14699780192835	0.118471189279254	0.730117494130442	0.0108	0.0078	0.0737	0.0191	0.0508	0.0213	0.0216	0.0317	0.0052	0.0366	0.0529	0.0931	0.0082	0.0514	0.0891	0.0221	0.0251	0.0062	0.0039	0.0212	0.0195	0.1212	0.0364	0.0978	0.0594	0.0063
2	rs10195655	46467202	0.76	0.674502615793853	0.8	1.14699780192835	0.148318485278724	0.902185880139576	0.0108	0.0077	0.0729	0.0194	0.0504	0.0217	0.0223	0.0327	0.0055	0.0363	0.0521	0.0916	0.0087	0.0513	0.0885	0.0229	0.0253	0.0066	0.0047	0.0217	0.0205	0.1198	0.0365	0.0966	0.0593	0.0068
2	rs76616743	46467257	0.76	0.674502615793853	0.8	1.14699780192835	0.159978077324727	0.934444537642645	0.0108	0.0077	0.0728	0.0193	0.0504	0.0217	0.0223	0.0327	0.0055	0.0362	0.052	0.0915	0.0087	0.0513	0.0885	0.0229	0.0252	0.0066	0.0047	0.0217	0.0205	0.1198	0.0368	0.0965	0.0592	0.0068
2	rs4337520	46469828	0.76	0.674502615793853	0.8	1.14699780192835	0.309856660511836	1.28267286494269	0.0107	0.0076	0.0719	0.0204	0.05	0.0216	0.0232	0.0339	0.006	0.0363	0.0505	0.09	0.0095	0.0511	0.0878	0.0235	0.0252	0.007	0.0054	0.0223	0.0215	0.1196	0.0367	0.0939	0.059	0.0075
2	rs62135510	46470686	0.76	0.674502615793853	0.8	1.14699780192835	0.452743856639565	1.44575280915607	0.0108	0.0076	0.0716	0.0205	0.0497	0.0217	0.0235	0.0343	0.0062	0.0364	0.0503	0.0895	0.0098	0.0509	0.0876	0.0238	0.0252	0.0072	0.0057	0.0225	0.0219	0.119	0.0368	0.093	0.0587	0.0077
2	rs7599645	46472571	0.76	0.674502615793853	0.8	1.14699780192835	0.462104782346419	1.62195603745317	0.0109	0.0077	0.0714	0.0207	0.0493	0.0219	0.0233	0.0349	0.0064	0.0365	0.05	0.0891	0.01	0.051	0.0873	0.0243	0.0253	0.0073	0.0059	0.0228	0.0224	0.1182	0.037	0.092	0.0586	0.0079
2	rs11885041	46478745	0.77	0.607778593196603	0.8	1.14699780192835	0.466850855275767	1.67129105721921	0.0109	0.0078	0.0712	0.0206	0.0492	0.0219	0.0233	0.0351	0.0064	0.0365	0.0504	0.0888	0.01	0.0508	0.0873	0.0244	0.0253	0.0074	0.0059	0.0229	0.023	0.1176	0.0369	0.0921	0.0587	0.0079
2	rs17801315	46478875	0.77	0.607778593196603	0.81	1.06340942734078	0.526859016545083	1.73137940483202	0.0109	0.0078	0.0712	0.0205	0.0492	0.0218	0.0233	0.0351	0.0066	0.0364	0.0504	0.0888	0.01	0.0508	0.0872	0.0243	0.0253	0.0074	0.0059	0.0232	0.0229	0.1175	0.0369	0.0921	0.0587	0.008
2	rs881546	46479299	0.77	0.607778593196603	0.81	1.06340942734078	0.525243830703139	1.73524414938397	0.0109	0.0078	0.0711	0.0205	0.0492	0.0218	0.0234	0.0352	0.0066	0.0365	0.0504	0.0888	0.01	0.0507	0.0872	0.0243	0.0253	0.0074	0.0059	0.0232	0.0229	0.1174	0.0369	0.0922	0.0587	0.008
2	rs10198379	46480555	0.77	0.607778593196603	0.81	1.06340942734078	0.538296508203525	1.74227420070902	0.0109	0.0078	0.0711	0.0205	0.0491	0.0218	0.0234	0.0352	0.0066	0.0365	0.0504	0.0887	0.0101	0.0507	0.0873	0.0243	0.0253	0.0074	0.0059	0.0232	0.023	0.1171	0.0369	0.0924	0.0587	0.008
2	rs60485010	46481819	0.77	0.607778593196603	0.79	1.23450020912344	0.661675186012235	1.79972265938564	0.0108	0.0078	0.0705	0.0209	0.0489	0.0218	0.0233	0.0354	0.0066	0.0365	0.0504	0.0885	0.01	0.0504	0.0874	0.0242	0.0255	0.0075	0.006	0.0232	0.0232	0.1171	0.0367	0.0922	0.0584	0.008
2	rs6727698	46485481	0.75	0.745768311887514	0.79	1.23450020912344	1.45300623544824	2.62104438667426	0.0105	0.0077	0.068	0.0229	0.0479	0.0213	0.0234	0.0373	0.0074	0.0367	0.0523	0.0855	0.01	0.0518	0.0904	0.0228	0.0255	0.0095	0.0076	0.0235	0.0259	0.1211	0.0346	0.0865	0.0532	0.0087
2	rs7597315	46487360	0.74	0.82166312078733	0.79	1.23450020912344	1.36947303735708	2.50393862092302	0.0105	0.0077	0.0679	0.0229	0.0479	0.0215	0.0234	0.0372	0.007	0.0372	0.0523	0.0855	0.0099	0.052	0.0906	0.0224	0.0253	0.0094	0.0076	0.0234	0.0258	0.1211	0.0346	0.0872	0.0531	0.0087
2	rs36072415	46490631	0.75	0.745768311887514	0.79	1.23450020912344	1.35813317506198	2.47296636563138	0.0105	0.0077	0.0677	0.0228	0.048	0.0215	0.0234	0.0372	0.007	0.0371	0.0524	0.086	0.0098	0.052	0.0908	0.0224	0.0252	0.0095	0.0076	0.0234	0.0257	0.1215	0.0345	0.0869	0.0528	0.0087
2	rs12987288	46496424	0.75	0.745768311887514	0.79	1.23450020912344	1.67062084146117	2.47683535703562	0.0104	0.0077	0.0679	0.0228	0.0479	0.0214	0.0233	0.037	0.007	0.0368	0.0522	0.086	0.0095	0.052	0.0911	0.0221	0.0251	0.0094	0.0079	0.0233	0.0256	0.1218	0.0343	0.0876	0.0528	0.0088
2	rs80052846	46500820	0.74	0.82166312078733	0.79	1.23450020912344	3.36691476128783	2.45363239602382	0.0104	0.0076	0.068	0.0229	0.048	0.0214	0.0233	0.0373	0.0068	0.0356	0.0517	0.0861	0.0087	0.0526	0.0916	0.0213	0.0246	0.0096	0.009	0.0228	0.0251	0.123	0.0336	0.0894	0.0528	0.0086
2	rs7581090	46502593	0.74	0.82166312078733	0.79	1.23450020912344	3.80561849619673	2.47149265619408	0.0104	0.0076	0.068	0.0229	0.048	0.0214	0.0233	0.0373	0.0068	0.0354	0.0516	0.0861	0.0085	0.0527	0.0917	0.0212	0.0245	0.0097	0.0093	0.0227	0.025	0.1233	0.0334	0.0899	0.0528	0.0086
2	rs72885019	46505331	0.73	0.902267913485346	0.79	1.23450020912344	3.53507998744853	2.39390699430996	0.0104	0.0077	0.0682	0.0232	0.0482	0.0214	0.0233	0.0372	0.0067	0.0353	0.0512	0.0859	0.0085	0.0528	0.0922	0.021	0.0245	0.0096	0.0091	0.0226	0.0248	0.1236	0.0333	0.0901	0.053	0.0085
2	rs72885027	46510281	0.73	0.902267913485346	0.79	1.23450020912344	3.11458404685787	2.30165038846882	0.0104	0.0078	0.0686	0.0236	0.0483	0.0213	0.0233	0.037	0.0066	0.0351	0.0507	0.0856	0.0084	0.0531	0.0927	0.0207	0.0242	0.0098	0.0089	0.0225	0.0246	0.1242	0.0332	0.0904	0.0532	0.0083
2	rs1466019	46511849	0.73	0.902267913485346	0.79	1.23450020912344	3.00883238748009	2.30603325135279	0.0104	0.0078	0.0686	0.0237	0.0484	0.0212	0.0233	0.037	0.0066	0.0351	0.0507	0.0855	0.0084	0.0533	0.0926	0.0206	0.0242	0.0098	0.0088	0.0224	0.0246	0.1243	0.0333	0.0905	0.0533	0.0082
2	rs1000531	46511939	0.73	0.902267913485346	0.78	1.32595579198345	2.95397247782939	2.28796072102238	0.0103	0.0078	0.0686	0.0237	0.0485	0.0214	0.023	0.037	0.0066	0.0352	0.0502	0.0855	0.0084	0.0533	0.0926	0.0204	0.0242	0.0098	0.0088	0.0227	0.0246	0.1243	0.0333	0.0905	0.0537	0.0082
2	rs6708838	46514923	0.73	0.902267913485346	0.78	1.32595579198345	2.84862444717617	2.25879074019536	0.0103	0.0079	0.0688	0.0236	0.0485	0.0214	0.0229	0.037	0.0066	0.0349	0.0501	0.0855	0.0085	0.0534	0.0928	0.0203	0.0241	0.0097	0.0088	0.0227	0.0245	0.1246	0.0332	0.0907	0.0537	0.0082
2	rs112383619	46515181	0.73	0.902267913485346	0.78	1.32595579198345	2.84229501231644	2.27355211521705	0.0103	0.0079	0.069	0.0236	0.0485	0.0214	0.0229	0.037	0.0066	0.0348	0.0501	0.0855	0.0085	0.0535	0.0928	0.0203	0.0241	0.0097	0.0088	0.0227	0.0245	0.1245	0.0332	0.0907	0.0534	0.0082
2	rs4953339	46516592	0.73	0.902267913485346	0.78	1.32595579198345	2.81021622284322	2.27209365898039	0.0103	0.0079	0.0691	0.0235	0.0485	0.0214	0.0228	0.037	0.0066	0.0347	0.0501	0.0855	0.0085	0.0535	0.0928	0.0202	0.0241	0.0096	0.0088	0.0227	0.0244	0.1247	0.0332	0.0908	0.0534	0.0082
2	rs74435737	46519425	0.73	0.902267913485346	0.78	1.32595579198345	2.53538963063046	2.24294958839188	0.0103	0.0079	0.0696	0.0232	0.0486	0.0214	0.0225	0.0373	0.0065	0.0338	0.0499	0.0858	0.0086	0.0538	0.0932	0.0199	0.0238	0.0093	0.0087	0.0227	0.0241	0.1258	0.033	0.0912	0.0537	0.008
2	rs3926463	46519559	0.73	0.902267913485346	0.78	1.32595579198345	2.48640405389977	2.18099844387697	0.0103	0.0079	0.0696	0.023	0.0487	0.0212	0.0225	0.0373	0.0065	0.0337	0.0499	0.086	0.0086	0.0539	0.0932	0.0199	0.0237	0.0092	0.0086	0.0227	0.0241	0.1262	0.033	0.0913	0.0537	0.008
2	rs10197384	46520384	0.72	0.987657439684474	0.78	1.32595579198345	2.18987239893001	2.05634784615261	0.0103	0.0078	0.0701	0.0224	0.0489	0.0204	0.0225	0.0376	0.0063	0.0327	0.0495	0.0871	0.0085	0.0545	0.0932	0.0194	0.0231	0.0088	0.0084	0.0226	0.0239	0.1282	0.033	0.0919	0.0539	0.0078
2	rs77150100	46520716	0.72	0.987657439684474	0.78	1.32595579198345	2.02395387503849	1.95967179589692	0.0104	0.0078	0.0704	0.022	0.049	0.0202	0.0225	0.0377	0.0062	0.0323	0.0495	0.0873	0.0085	0.0547	0.0933	0.0191	0.0228	0.0085	0.0083	0.0226	0.0238	0.1289	0.033	0.0923	0.0541	0.0076
2	rs78360975	46523234	0.72	0.987657439684474	0.78	1.32595579198345	1.60677457708047	1.52415022560931	0.0106	0.0078	0.0713	0.0202	0.0494	0.0194	0.0219	0.0381	0.0056	0.0309	0.0497	0.0881	0.0083	0.0554	0.0938	0.0184	0.0215	0.0074	0.0077	0.0228	0.0236	0.1316	0.0329	0.0942	0.0548	0.0072
2	rs1867782	46527540	0.72	0.987657439684474	0.78	1.32595579198345	1.50243073470567	1.38583059379784	0.0107	0.0078	0.0716	0.0194	0.0496	0.019	0.0218	0.0383	0.0053	0.0304	0.0498	0.0885	0.0082	0.056	0.094	0.018	0.021	0.0069	0.0075	0.023	0.0235	0.1326	0.0329	0.095	0.0552	0.007
2	rs72795674	46536397	0.72	0.987657439684474	0.78	1.32595579198345	1.51037456024325	1.40519169610006	0.0107	0.0079	0.0716	0.0193	0.0497	0.0188	0.0215	0.0383	0.0053	0.03	0.0497	0.0899	0.0083	0.0561	0.0938	0.0179	0.0208	0.0068	0.0075	0.0231	0.0235	0.1329	0.0328	0.0951	0.0551	0.007
2	rs78951268	46537589	0.72	0.987657439684474	0.78	1.32595579198345	1.52347986226442	1.43823999996995	0.0107	0.0079	0.0716	0.0192	0.0497	0.0188	0.0215	0.0383	0.0053	0.0299	0.0497	0.09	0.0083	0.0561	0.0937	0.0179	0.0208	0.0068	0.0075	0.0231	0.0235	0.1328	0.0328	0.0951	0.0551	0.007
2	rs7579899	46537604	0.72	0.987657439684474	0.78	1.32595579198345	1.4917959762325	1.40383158286216	0.0107	0.0079	0.0716	0.0192	0.0497	0.0188	0.0215	0.0383	0.0053	0.0299	0.0497	0.0901	0.0083	0.0561	0.0938	0.0179	0.0208	0.0067	0.0074	0.0231	0.0235	0.1328	0.0328	0.0953	0.0551	0.007
2	rs75146069	46539592	0.72	0.987657439684474	0.78	1.32595579198345	1.55326929993907	1.3389737540107	0.0107	0.0079	0.0716	0.0192	0.0497	0.0188	0.0214	0.0383	0.0053	0.0299	0.0496	0.0902	0.0083	0.0561	0.0938	0.0179	0.0208	0.0067	0.0075	0.0231	0.0235	0.1328	0.0328	0.0952	0.0552	0.007
2	rs7571891	46542449	0.72	0.987657439684474	0.78	1.32595579198345	1.69909233381126	1.27731657137295	0.0104	0.0079	0.0717	0.0192	0.0498	0.0187	0.0214	0.0384	0.0052	0.0299	0.0493	0.0902	0.0083	0.0562	0.0937	0.0178	0.0207	0.0066	0.0076	0.0232	0.0233	0.1331	0.0328	0.0952	0.0556	0.0069
2	rs2044456	46546316	0.72	0.987657439684474	0.77	1.42140104222308	1.68441669193464	1.20439833663069	0.0103	0.0079	0.0719	0.0191	0.0498	0.0185	0.0212	0.0386	0.005	0.0299	0.0491	0.0901	0.0082	0.0563	0.0936	0.0175	0.0206	0.0063	0.0075	0.0234	0.0233	0.1338	0.0327	0.0954	0.0565	0.0067
2	rs2034327	46549040	0.71	1.0779007643746	0.77	1.42140104222308	1.39050081900957	0.839297873641215	0.0101	0.008	0.0717	0.0183	0.0505	0.0169	0.0203	0.0392	0.0044	0.0291	0.0484	0.0938	0.0084	0.055	0.0935	0.0152	0.0202	0.0056	0.0066	0.0237	0.0229	0.1378	0.0317	0.0965	0.0598	0.006
2	rs11687512	46549426	0.72	0.987657439684474	0.77	1.42140104222308	1.48508826392095	0.745447236799092	0.01	0.008	0.0715	0.0171	0.0506	0.017	0.0201	0.0393	0.004	0.029	0.0479	0.0957	0.0085	0.0546	0.0925	0.0148	0.0195	0.0054	0.0065	0.0233	0.0226	0.1393	0.0313	0.0985	0.0606	0.0057
2	rs10193827	46549533	0.72	0.987657439684474	0.77	1.42140104222308	1.47489779994738	0.74740603528593	0.01	0.008	0.0715	0.0169	0.0507	0.0171	0.0201	0.0393	0.0039	0.0288	0.0479	0.0961	0.0085	0.0545	0.0923	0.0148	0.0194	0.0054	0.0065	0.0232	0.0225	0.1396	0.0312	0.099	0.0607	0.0057
2	rs1868089	46554646	0.72	0.987657439684474	0.77	1.42140104222308	1.44487752517949	0.700711474366439	0.01	0.0081	0.0716	0.0165	0.0508	0.017	0.0194	0.0391	0.0038	0.0285	0.0478	0.0966	0.0085	0.0542	0.0922	0.0151	0.0193	0.0053	0.0064	0.0231	0.0224	0.1405	0.0311	0.0999	0.0611	0.0054
2	rs62136992	46557990	0.72	0.987657439684474	0.77	1.42140104222308	1.40370385979188	0.688847658804905	0.01	0.0081	0.0715	0.0163	0.0508	0.017	0.0194	0.0391	0.0037	0.0285	0.0477	0.0964	0.0085	0.054	0.0923	0.0151	0.0192	0.0054	0.0063	0.023	0.0224	0.1408	0.0311	0.1003	0.0611	0.0056
2	rs6758592	46558541	0.72	0.987657439684474	0.77	1.42140104222308	1.39421252564067	0.703684525600127	0.0099	0.0081	0.0716	0.0162	0.0507	0.017	0.0194	0.0393	0.0037	0.0285	0.0475	0.0964	0.0084	0.0536	0.0924	0.0151	0.0191	0.0055	0.0063	0.0232	0.0224	0.1409	0.0311	0.1006	0.0611	0.0056
2	rs78054941	46561909	0.71	1.0779007643746	0.77	1.42140104222308	1.26974193834646	0.585661989431361	0.0098	0.0082	0.0708	0.0152	0.0511	0.0164	0.0189	0.0398	0.0032	0.0283	0.0476	0.0974	0.0083	0.053	0.0923	0.015	0.0187	0.0052	0.0055	0.023	0.022	0.1428	0.031	0.1024	0.0619	0.0055
2	rs4953352	46565522	0.71	1.0779007643746	0.77	1.42140104222308	1.29321837762823	0.533796806500817	0.0097	0.0082	0.0705	0.0149	0.0509	0.0163	0.0187	0.0399	0.003	0.0279	0.0477	0.0977	0.0082	0.0528	0.0922	0.015	0.0185	0.0051	0.0052	0.0229	0.0219	0.1434	0.031	0.1038	0.0627	0.0053
2	rs35416129	46568358	0.71	1.0779007643746	0.77	1.42140104222308	1.40360588865795	0.546371779702618	0.0097	0.0081	0.0705	0.0147	0.0508	0.0162	0.0186	0.04	0.003	0.0278	0.0476	0.0978	0.0082	0.0526	0.0923	0.0149	0.0184	0.0051	0.0052	0.023	0.0219	0.1439	0.0312	0.1039	0.0627	0.0053
2	rs113717961	46570754	0.71	1.0779007643746	0.77	1.42140104222308	1.42906518008844	0.545251073486137	0.0096	0.0082	0.0705	0.0145	0.0507	0.0162	0.0186	0.0401	0.0029	0.0277	0.0475	0.098	0.0082	0.0523	0.0925	0.0149	0.0183	0.0051	0.0052	0.0229	0.0218	0.1443	0.0313	0.1042	0.0627	0.0053
2	rs35706639	46576242	0.71	1.0779007643746	0.76	1.52086998948804	2.12385055749064	0.69462557120094	0.0092	0.0085	0.0713	0.013	0.0497	0.0154	0.0177	0.0401	0.0022	0.027	0.0464	0.1001	0.0083	0.0512	0.0939	0.0143	0.0171	0.0051	0.0049	0.0232	0.0212	0.1485	0.0317	0.1061	0.0622	0.0053
2	rs1562453	46580474	0.71	1.0779007643746	0.76	1.52086998948804	2.26105378386582	0.708894134642178	0.0093	0.0085	0.0711	0.0129	0.0495	0.0153	0.0176	0.04	0.0021	0.0268	0.0462	0.1003	0.0084	0.0509	0.0941	0.0142	0.017	0.0051	0.0051	0.0233	0.0212	0.1491	0.0318	0.1065	0.0622	0.0053
2	rs7589621	46582382	0.71	1.0779007643746	0.76	1.52086998948804	2.2530828504547	0.678209516103464	0.0092	0.0085	0.0711	0.0129	0.0497	0.0153	0.0174	0.0402	0.0021	0.0268	0.0461	0.1005	0.0084	0.051	0.0942	0.0142	0.0169	0.0051	0.0051	0.0233	0.0212	0.1491	0.0318	0.1065	0.0622	0.0053
2	rs34136947	46584059	0.71	1.0779007643746	0.76	1.52086998948804	2.24927386828947	0.677472153218583	0.0092	0.0085	0.0718	0.0128	0.0498	0.0153	0.0174	0.0398	0.0021	0.0267	0.0458	0.101	0.0084	0.0505	0.0942	0.0143	0.0168	0.0051	0.0051	0.0233	0.021	0.1494	0.0317	0.1066	0.062	0.0053
2	rs1992846	46597581	0.7	1.17306168852618	0.76	1.52086998948804	2.2860646397183	0.58494951809847	0.0084	0.0084	0.0743	0.0124	0.0497	0.0148	0.0167	0.039	0.0018	0.027	0.0449	0.103	0.0082	0.0477	0.096	0.0151	0.0156	0.0048	0.0048	0.0231	0.0208	0.1519	0.0312	0.1062	0.0633	0.0052
2	rs4953361	46598568	0.7	1.17306168852618	0.76	1.52086998948804	2.40617408489413	0.518942086999148	0.0082	0.0083	0.0743	0.0124	0.0503	0.0147	0.0165	0.039	0.0017	0.0269	0.0449	0.1032	0.0083	0.0475	0.0959	0.0151	0.0154	0.0048	0.0047	0.0232	0.0208	0.1524	0.0313	0.1062	0.0631	0.0052
2	rs76055408	46600970	0.7	1.17306168852618	0.76	1.52086998948804	2.50285873391256	0.504330894158374	0.0079	0.0083	0.0745	0.0124	0.0507	0.0145	0.0163	0.0389	0.0017	0.0269	0.0446	0.1035	0.0083	0.0469	0.0961	0.0152	0.0153	0.0047	0.0047	0.0232	0.0209	0.1532	0.0313	0.1063	0.0628	0.0051
2	rs7583392	46603438	0.7	1.17306168852618	0.76	1.52086998948804	2.55746942258317	0.466390515467844	0.0077	0.0082	0.0746	0.0124	0.051	0.0144	0.0163	0.0388	0.0016	0.027	0.0444	0.1038	0.0084	0.0465	0.0964	0.0153	0.0152	0.0046	0.0046	0.0232	0.0211	0.1537	0.0314	0.1063	0.0625	0.0051
2	rs59901247	46609572	0.7	1.17306168852618	0.76	1.52086998948804	2.87385946730176	0.495970804679418	0.0076	0.008	0.0747	0.0122	0.0511	0.0142	0.0163	0.0389	0.0016	0.0267	0.0443	0.104	0.0087	0.0463	0.0962	0.0152	0.0152	0.0047	0.0047	0.0233	0.0209	0.1541	0.0315	0.1065	0.0621	0.0051
2	rs116056466	46610270	0.7	1.17306168852618	0.76	1.52086998948804	2.93604398078016	0.505155116280496	0.0076	0.008	0.0747	0.0122	0.0511	0.0142	0.0163	0.0389	0.0016	0.0267	0.0443	0.104	0.0087	0.0463	0.0962	0.0152	0.0152	0.0047	0.0048	0.0233	0.0209	0.1542	0.0315	0.1065	0.062	0.0051
2	rs77068372	46611349	0.7	1.17306168852618	0.76	1.52086998948804	3.03333701566231	0.514658107299381	0.0075	0.008	0.0748	0.0122	0.0511	0.0142	0.0163	0.0389	0.0016	0.0267	0.0443	0.104	0.0088	0.0462	0.0961	0.0152	0.0152	0.0048	0.0048	0.0234	0.0209	0.1543	0.0316	0.1066	0.0619	0.0051
2	rs13415420	46616541	0.7	1.17306168852618	0.77	1.42140104222308	3.27671220500139	0.5416127111726	0.0075	0.0079	0.0748	0.0121	0.0512	0.0142	0.0163	0.039	0.0016	0.0266	0.0443	0.1041	0.009	0.0461	0.0959	0.0152	0.0151	0.0049	0.0049	0.0234	0.0208	0.1545	0.0317	0.1067	0.0617	0.0052
2	rs79516546	46621075	0.7	1.17306168852618	0.77	1.42140104222308	3.28486035967047	0.550439091075101	0.0074	0.0078	0.0748	0.012	0.0512	0.0141	0.0162	0.039	0.0016	0.0266	0.0443	0.1042	0.009	0.046	0.0959	0.0152	0.0151	0.0049	0.0049	0.0235	0.0207	0.1546	0.0318	0.1068	0.0616	0.0051
2	rs56140012	46630434	0.7	1.17306168852618	0.77	1.42140104222308	3.29702853963644	0.585519478473959	0.0074	0.0077	0.0748	0.012	0.0513	0.0141	0.0162	0.0389	0.0016	0.0266	0.0443	0.1044	0.0092	0.0458	0.0958	0.0152	0.0149	0.005	0.0049	0.0236	0.0206	0.1544	0.0322	0.1069	0.0613	0.0052
2	rs78138298	46630496	0.7	1.17306168852618	0.77	1.42140104222308	3.2998782438205	0.585519478473959	0.0074	0.0077	0.0748	0.012	0.0513	0.0141	0.0161	0.0389	0.0016	0.0266	0.0443	0.1044	0.0092	0.0458	0.0958	0.0152	0.0149	0.005	0.0049	0.0236	0.0206	0.1544	0.0322	0.1069	0.0613	0.0052
2	rs12623288	46634645	0.7	1.17306168852618	0.78	1.32595579198345	2.81021622284322	0.536166507697021	0.0071	0.0074	0.0749	0.0119	0.0512	0.0146	0.0161	0.038	0.0017	0.0276	0.044	0.1052	0.0092	0.0457	0.0963	0.0153	0.0147	0.0051	0.0048	0.024	0.0204	0.1546	0.0325	0.1061	0.0609	0.0052
2	rs13011481	46635648	0.7	1.17306168852618	0.79	1.23450020912344	2.39509980700836	0.453382189754086	0.0069	0.0073	0.0745	0.0119	0.0511	0.0151	0.0161	0.0373	0.0018	0.0284	0.0438	0.1057	0.0091	0.0455	0.0968	0.0153	0.0146	0.0051	0.0047	0.024	0.0202	0.1548	0.0324	0.1065	0.0608	0.0052
2	rs79387137	46636845	0.7	1.17306168852618	0.79	1.23450020912344	1.99759310617286	0.355660053271068	0.0061	0.0071	0.0751	0.011	0.0521	0.0154	0.0161	0.0355	0.002	0.0302	0.0435	0.1075	0.0092	0.0426	0.0962	0.0166	0.014	0.005	0.0046	0.0237	0.0192	0.1575	0.0335	0.1063	0.0599	0.005
2	rs2346177	46642249	0.69	1.27319915016337	0.79	1.23450020912344	1.89920768546066	0.31874315921305	0.0059	0.007	0.0753	0.0106	0.0524	0.0156	0.0161	0.0347	0.0022	0.031	0.0433	0.1082	0.0092	0.0414	0.096	0.0172	0.0138	0.005	0.0046	0.0236	0.0187	0.1585	0.0339	0.1065	0.0595	0.0049
2	rs116070642	46642498	0.69	1.27319915016337	0.79	1.23450020912344	1.87612471144702	0.31680774331765	0.0058	0.007	0.0753	0.0106	0.0524	0.0156	0.0161	0.0347	0.0022	0.031	0.0433	0.1082	0.0092	0.0414	0.096	0.0172	0.0138	0.005	0.0046	0.0236	0.0187	0.1585	0.0339	0.1065	0.0594	0.0049
2	rs78809850	46650458	0.69	1.27319915016337	0.79	1.23450020912344	1.59834262733102	0.309341129294488	0.0058	0.0069	0.0758	0.0106	0.0522	0.0155	0.0157	0.0341	0.0023	0.0312	0.043	0.1088	0.0091	0.041	0.0964	0.0173	0.0137	0.0052	0.0045	0.0235	0.0187	0.1586	0.0338	0.1071	0.0592	0.0048
2	rs12995091	46661991	0.69	1.27319915016337	0.79	1.23450020912344	1.3999827469674	0.319954560854514	0.0058	0.0068	0.0761	0.0106	0.0521	0.0156	0.0154	0.0337	0.0023	0.0314	0.0428	0.1092	0.009	0.0406	0.0967	0.0173	0.0137	0.0054	0.0044	0.0235	0.0186	0.1588	0.0338	0.1077	0.0589	0.0047
2	rs77964171	46665762	0.69	1.27319915016337	0.79	1.23450020912344	1.35774611356856	0.312225154572281	0.0057	0.0068	0.0762	0.0106	0.0521	0.0156	0.0153	0.0336	0.0024	0.0314	0.0427	0.1093	0.009	0.0406	0.0967	0.0173	0.0137	0.0055	0.0044	0.0234	0.0186	0.1588	0.0338	0.1078	0.0588	0.0047
2	rs2881323	46672133	0.69	1.27319915016337	0.8	1.14699780192835	1.3096919918637	0.31042170516544	0.0057	0.0068	0.0763	0.0105	0.0521	0.0156	0.0152	0.0335	0.0024	0.0315	0.0427	0.1093	0.009	0.0405	0.0968	0.0174	0.0136	0.0054	0.0044	0.0234	0.0186	0.1589	0.0338	0.108	0.0587	0.0047
2	rs79870611	46680059	0.69	1.27319915016337	0.81	1.06340942734078	1.29055959509407	0.306106154812326	0.0058	0.0068	0.0763	0.0105	0.0521	0.0156	0.0152	0.0334	0.0024	0.0315	0.0427	0.1094	0.009	0.0405	0.0969	0.0174	0.0136	0.0054	0.0044	0.0234	0.0187	0.159	0.0338	0.1081	0.0587	0.0047
2	rs7595513	46687867	0.69	1.27319915016337	0.85	0.767309033253442	1.28259577513151	0.311623659583544	0.0058	0.0068	0.0764	0.0105	0.0521	0.0156	0.0152	0.0334	0.0024	0.0315	0.0427	0.1094	0.009	0.0404	0.0969	0.0174	0.0136	0.0054	0.0043	0.0233	0.0187	0.1592	0.0337	0.108	0.0587	0.0047
2	rs72618632	46705598	0.69	1.27319915016337	0.87	0.641494868499257	1.13700999951275	0.310061388524399	0.0057	0.0068	0.0767	0.0105	0.052	0.0156	0.015	0.0331	0.0025	0.0316	0.0426	0.1096	0.0089	0.0403	0.097	0.0174	0.0136	0.0054	0.0043	0.0233	0.0186	0.1593	0.0337	0.1084	0.0586	0.0046
2	rs13032473	46705665	0.69	1.27319915016337	0.87	0.641494868499257	1.11782626587635	0.293268893540152	0.0057	0.0068	0.0767	0.0105	0.052	0.0157	0.0151	0.0331	0.0025	0.0316	0.0426	0.1096	0.0089	0.0403	0.0971	0.0174	0.0136	0.0054	0.0043	0.0233	0.0186	0.1593	0.0337	0.1081	0.0586	0.0046
2	rs12612916	46707886	0.69	1.27319915016337	0.89	0.529866637543626	0.975477739867688	0.250256959150218	0.0057	0.0067	0.0767	0.0105	0.052	0.0157	0.0151	0.0331	0.0024	0.0317	0.0425	0.1097	0.0084	0.0405	0.0975	0.0174	0.0136	0.0048	0.0042	0.0233	0.0185	0.1597	0.0336	0.1084	0.0588	0.0044
2	rs11888926	46709686	0.69	1.27319915016337	0.89	0.529866637543626	0.93229738456178	0.238872697788585	0.0057	0.0067	0.0767	0.0105	0.052	0.0158	0.0151	0.033	0.0024	0.0317	0.0424	0.1097	0.0083	0.0406	0.0973	0.0174	0.0138	0.0048	0.0042	0.0233	0.0184	0.16	0.0336	0.1084	0.0588	0.0044
2	rs79583301	46717527	0.69	1.27319915016337	0.89	0.529866637543626	0.886011511168038	0.233244511818629	0.0059	0.0068	0.077	0.0104	0.0521	0.0159	0.0151	0.0328	0.0025	0.0316	0.042	0.1099	0.0083	0.0406	0.0966	0.0173	0.0135	0.0048	0.0042	0.023	0.0183	0.1617	0.0334	0.1083	0.0587	0.0044
2	rs6758999	46720929	0.69	1.27319915016337	0.89	0.529866637543626	0.829102071829165	0.207882820614509	0.006	0.0068	0.0771	0.0104	0.0519	0.016	0.0151	0.0326	0.0025	0.0315	0.0418	0.1099	0.0083	0.0406	0.0968	0.0174	0.0139	0.0048	0.0041	0.0229	0.0181	0.1622	0.0333	0.1079	0.0587	0.0044
2	rs115953408	46722557	0.69	1.27319915016337	0.89	0.529866637543626	0.823792615405657	0.206085717253098	0.0061	0.0068	0.0771	0.0104	0.0519	0.0161	0.0152	0.0325	0.0025	0.0314	0.0416	0.11	0.0083	0.0404	0.0968	0.0174	0.014	0.0048	0.0041	0.0228	0.0181	0.1624	0.0332	0.1079	0.0587	0.0043
2	rs115574807	46724671	0.69	1.27319915016337	0.89	0.529866637543626	0.815816480405422	0.198219832327859	0.0061	0.0068	0.0772	0.0104	0.0519	0.0161	0.0152	0.0325	0.0025	0.0314	0.0415	0.11	0.0083	0.0403	0.0968	0.0174	0.014	0.0049	0.0041	0.0228	0.0181	0.1626	0.0332	0.1079	0.0587	0.0043
2	rs74724495	46725538	0.69	1.27319915016337	0.89	0.529866637543626	0.811644331446676	0.198532493241404	0.0061	0.0068	0.0772	0.0104	0.0519	0.0161	0.0152	0.0325	0.0025	0.0314	0.0415	0.11	0.0083	0.0403	0.0968	0.0174	0.014	0.0049	0.0041	0.0228	0.0181	0.1627	0.0332	0.1079	0.0587	0.0043
2	rs17817004	46735423	0.69	1.27319915016337	0.89	0.529866637543626	0.669889717757073	0.169492884817012	0.0062	0.0067	0.0774	0.0103	0.0516	0.0164	0.0153	0.0321	0.0026	0.0314	0.0412	0.1102	0.0081	0.0406	0.0969	0.0173	0.014	0.0049	0.004	0.0224	0.0178	0.164	0.0328	0.1079	0.0587	0.0042
2	rs880671	46746256	0.69	1.27319915016337	0.89	0.529866637543626	0.591533876422785	0.133118058492342	0.0061	0.0069	0.0776	0.0104	0.0518	0.0166	0.0154	0.032	0.0026	0.0312	0.0411	0.1101	0.0079	0.0408	0.0976	0.0172	0.0141	0.0049	0.004	0.0225	0.0177	0.164	0.0316	0.1083	0.0587	0.0041
2	rs896210	46746745	0.69	1.27319915016337	0.9	0.479198205640863	0.569541242607571	0.129873390959153	0.0061	0.0069	0.0775	0.0106	0.0519	0.0165	0.0153	0.032	0.0026	0.0312	0.041	0.1101	0.0079	0.0408	0.0975	0.0172	0.0142	0.0049	0.004	0.0225	0.0177	0.1639	0.0316	0.1082	0.0587	0.0041
2	rs75658871	46746955	0.69	1.27319915016337	0.9	0.479198205640863	0.566058487373186	0.130142647632455	0.0061	0.0069	0.0776	0.0105	0.0518	0.0165	0.0153	0.032	0.0026	0.0312	0.041	0.11	0.0079	0.0408	0.0975	0.0172	0.0142	0.0049	0.004	0.0225	0.0177	0.164	0.0316	0.1082	0.0587	0.0041
2	rs76785100	46748404	0.69	1.27319915016337	0.91	0.431857736337621	0.567999561278045	0.135662050367464	0.0062	0.0069	0.0778	0.0105	0.0517	0.0165	0.0153	0.032	0.0026	0.0313	0.0411	0.11	0.008	0.0409	0.0973	0.0171	0.0141	0.0049	0.0039	0.0224	0.0176	0.1643	0.0315	0.1082	0.0587	0.0042
2	rs7607308	46759104	0.68	1.37836760343813	0.91	0.431857736337621	0.388034337368179	0.125682155692457	0.0066	0.0068	0.0784	0.0106	0.0523	0.0161	0.015	0.0317	0.0029	0.0322	0.0412	0.1097	0.0072	0.041	0.0956	0.0168	0.0138	0.0048	0.0037	0.0216	0.0167	0.1672	0.032	0.1085	0.0576	0.0052
2	rs3829837	46763227	0.68	1.37836760343813	0.91	0.431857736337621	0.322624415777311	0.107679661383449	0.0065	0.0068	0.0784	0.0106	0.0525	0.0161	0.0149	0.0316	0.0029	0.0345	0.0412	0.1081	0.0071	0.0409	0.0954	0.0168	0.0138	0.0048	0.0036	0.0215	0.0166	0.1675	0.032	0.1084	0.0576	0.0052
2	rs3814043	46763587	0.68	1.37836760343813	0.91	0.431857736337621	0.371577120496086	0.150154294629113	0.0065	0.0067	0.0783	0.0106	0.0524	0.0161	0.0149	0.0316	0.0029	0.0331	0.0409	0.108	0.0071	0.041	0.0952	0.0168	0.0138	0.0048	0.0036	0.0215	0.0166	0.1673	0.0347	0.1084	0.0573	0.0051
2	rs68065995	46765807	0.68	1.37836760343813	0.91	0.431857736337621	0.35060526526208	0.133208609778231	0.0065	0.0067	0.0783	0.0106	0.0525	0.0161	0.0149	0.0315	0.0029	0.0333	0.0412	0.1078	0.007	0.0412	0.095	0.0167	0.0138	0.0048	0.0036	0.0215	0.0166	0.1674	0.0346	0.1085	0.0573	0.0051
2	rs3754553	46769135	0.68	1.37836760343813	0.91	0.431857736337621	0.347179598305125	0.15778995744588	0.0067	0.0069	0.0782	0.0106	0.0526	0.0161	0.0151	0.0312	0.0029	0.0335	0.0416	0.1077	0.0073	0.0412	0.0949	0.0166	0.0137	0.0049	0.0036	0.0217	0.017	0.1668	0.0346	0.1077	0.0572	0.0051
2	rs6714484	46771134	0.68	1.37836760343813	0.91	0.431857736337621	0.337576632271916	0.16136683400676	0.0068	0.0071	0.0782	0.0106	0.0527	0.0161	0.015	0.0311	0.0029	0.0336	0.0416	0.1078	0.0073	0.0413	0.0946	0.0166	0.0138	0.0049	0.0036	0.0217	0.0169	0.1668	0.0346	0.1074	0.0573	0.0051
2	rs34416415	46772306	0.68	1.37836760343813	0.91	0.431857736337621	0.336644711284179	0.167423667805137	0.0068	0.0072	0.0782	0.0106	0.053	0.0162	0.0146	0.0311	0.0029	0.0337	0.0416	0.1078	0.0073	0.0413	0.0946	0.0166	0.0138	0.0049	0.0036	0.0217	0.0169	0.1668	0.0347	0.1074	0.0572	0.0051
2	rs6747288	46772646	0.68	1.37836760343813	0.91	0.431857736337621	0.337110504463159	0.168900772879718	0.0068	0.0072	0.0782	0.0106	0.0531	0.0162	0.0145	0.0311	0.0029	0.0337	0.0416	0.1078	0.0074	0.0413	0.0946	0.0166	0.0138	0.0049	0.0036	0.0217	0.0169	0.1668	0.0347	0.1074	0.0572	0.0051
2	rs72800543	46774479	0.68	1.37836760343813	0.93	0.346822133743557	0.332673280098557	0.171372673444285	0.0068	0.0072	0.0782	0.0106	0.0533	0.0162	0.0145	0.031	0.0029	0.0337	0.0415	0.1078	0.0074	0.0413	0.0946	0.0166	0.0138	0.0049	0.0036	0.0217	0.0169	0.1667	0.0347	0.1074	0.0571	0.0051
2	rs116735098	46774903	0.68	1.37836760343813	0.93	0.346822133743557	0.330927469273902	0.17385706294121	0.0068	0.0072	0.0782	0.0105	0.0533	0.0162	0.0145	0.031	0.0029	0.0337	0.0414	0.1078	0.0074	0.0413	0.0946	0.0167	0.0137	0.0048	0.0036	0.0217	0.0169	0.1667	0.0347	0.1074	0.0571	0.0051
2	rs1451152	46800150	0.68	1.37836760343813	0.93	0.346822133743557	0.502626833174419	0.250931850883349	0.0073	0.0078	0.078	0.0106	0.0535	0.0163	0.0149	0.0308	0.0029	0.0344	0.04	0.1074	0.008	0.0408	0.0944	0.0168	0.0136	0.005	0.0035	0.0218	0.0167	0.1661	0.0344	0.1076	0.0576	0.0051
2	rs36013918	46805228	0.68	1.37836760343813	0.93	0.346822133743557	0.509158389762372	0.290203331382721	0.0074	0.0078	0.0778	0.0105	0.0534	0.0163	0.015	0.031	0.0029	0.0346	0.0398	0.1076	0.008	0.0408	0.0943	0.0168	0.0136	0.0049	0.0035	0.0219	0.0168	0.1659	0.0344	0.1078	0.0574	0.0051
2	rs17818315	46818992	0.68	1.37836760343813	0.93	0.346822133743557	0.519320270553966	0.267299410769223	0.0076	0.0078	0.0776	0.0105	0.0532	0.0164	0.0151	0.0313	0.0028	0.0348	0.0394	0.1077	0.008	0.0411	0.0941	0.0168	0.0137	0.0049	0.0035	0.0222	0.0169	0.1656	0.0341	0.108	0.0571	0.0051
2	rs17818399	46826026	0.68	1.37836760343813	0.93	0.346822133743557	0.441575492760565	0.258506954013813	0.0076	0.0078	0.0779	0.0106	0.0531	0.0164	0.0152	0.0314	0.0029	0.035	0.0397	0.1083	0.0081	0.0411	0.0939	0.0168	0.0136	0.0047	0.0036	0.0222	0.0168	0.1652	0.0338	0.1079	0.0568	0.005
2	rs60211996	46833840	0.68	1.37836760343813	0.93	0.346822133743557	0.424353302720118	0.268333068128423	0.0075	0.0078	0.078	0.0106	0.0523	0.0165	0.0152	0.0313	0.0029	0.035	0.0399	0.1085	0.008	0.0412	0.094	0.0168	0.0136	0.0047	0.0035	0.0224	0.0168	0.1653	0.0337	0.1079	0.0569	0.005
2	rs11901678	46841161	0.68	1.37836760343813	0.93	0.346822133743557	0.407300590653105	0.285154906800068	0.0075	0.0078	0.0779	0.0104	0.0524	0.0164	0.0151	0.0314	0.0029	0.0351	0.0401	0.1085	0.008	0.0412	0.094	0.0167	0.0136	0.0049	0.0035	0.0224	0.0171	0.1649	0.0337	0.1079	0.057	0.005
2	rs7598578	46857085	0.68	1.37836760343813	0.93	0.346822133743557	0.389482494713887	0.264320271843822	0.0074	0.0077	0.078	0.0103	0.0526	0.0164	0.0151	0.0313	0.0029	0.0353	0.0404	0.1086	0.0079	0.0412	0.0943	0.0166	0.0135	0.0049	0.0035	0.0225	0.017	0.1644	0.0335	0.1081	0.0571	0.005
2	rs17768138	46868217	0.68	1.37836760343813	0.93	0.346822133743557	0.349443864956538	0.260554092563123	0.0074	0.0076	0.078	0.0102	0.0526	0.0165	0.0151	0.0313	0.0029	0.0353	0.0403	0.1087	0.0079	0.0419	0.0943	0.0166	0.0135	0.0048	0.0035	0.0225	0.017	0.1642	0.0331	0.1081	0.0571	0.0049
2	rs17768226	46871726	0.69	1.27319915016337	0.93	0.346822133743557	0.233906858806119	0.173558279992957	0.0074	0.0076	0.0764	0.0103	0.0533	0.0168	0.0152	0.0313	0.003	0.0358	0.0407	0.1106	0.0075	0.0425	0.0948	0.0169	0.0135	0.0045	0.0035	0.0224	0.017	0.1635	0.0325	0.1077	0.056	0.0048
2	rs6712910	46876958	0.69	1.27319915016337	0.93	0.346822133743557	0.164328226937805	0.121805125156117	0.0075	0.0075	0.0759	0.0104	0.054	0.0171	0.0152	0.0304	0.0028	0.0364	0.041	0.1115	0.0072	0.0429	0.0948	0.0171	0.0135	0.0045	0.0034	0.0226	0.017	0.1626	0.032	0.1078	0.0556	0.0046
2	rs3814042	46877255	0.69	1.27319915016337	0.93	0.346822133743557	0.165269304912022	0.112739437673692	0.0075	0.0075	0.0759	0.0104	0.054	0.0171	0.0152	0.0304	0.0028	0.0363	0.041	0.1115	0.0072	0.043	0.0948	0.0172	0.0135	0.0045	0.0034	0.0226	0.0171	0.1626	0.032	0.1077	0.0556	0.0046
2	rs13406427	46878351	0.69	1.27319915016337	0.93	0.346822133743557	0.125251267250311	0.0988806819688679	0.0075	0.0076	0.0759	0.0104	0.0538	0.0171	0.0152	0.0303	0.0028	0.036	0.0411	0.1117	0.0069	0.0435	0.0951	0.0171	0.0135	0.0044	0.0034	0.0227	0.0169	0.1626	0.032	0.1077	0.0555	0.0046
2	rs78299595	46882773	0.69	1.27319915016337	0.93	0.346822133743557	0.155393096267347	0.115216702404417	0.0075	0.0076	0.0757	0.0103	0.0536	0.0172	0.0152	0.0304	0.0029	0.0357	0.0413	0.1119	0.0069	0.0437	0.095	0.0171	0.0133	0.0046	0.0035	0.0229	0.0166	0.1624	0.032	0.1072	0.0556	0.0049
2	rs17768950	46884277	0.69	1.27319915016337	0.93	0.346822133743557	0.203991208079459	0.177857822252424	0.0076	0.0077	0.0755	0.0102	0.0535	0.0173	0.0152	0.0304	0.0029	0.0353	0.0414	0.1121	0.007	0.044	0.095	0.017	0.0131	0.0048	0.0035	0.0232	0.0164	0.162	0.0324	0.1066	0.0557	0.0051
2	rs17035457	46884649	0.69	1.27319915016337	0.93	0.346822133743557	0.203557967866189	0.174854293958942	0.0076	0.0077	0.0755	0.0102	0.0535	0.0173	0.0152	0.0304	0.0029	0.0353	0.0414	0.1123	0.007	0.044	0.095	0.017	0.0131	0.0048	0.0035	0.0232	0.0164	0.1617	0.0324	0.1067	0.0557	0.0051
2	rs79885808	46886833	0.69	1.27319915016337	0.93	0.346822133743557	0.227656644915827	0.182193574875921	0.0076	0.0078	0.0753	0.0102	0.0535	0.0173	0.0152	0.0307	0.0031	0.0354	0.0413	0.1122	0.0069	0.0441	0.0949	0.017	0.013	0.0049	0.0035	0.0236	0.0166	0.1613	0.0325	0.1061	0.0557	0.0053
2	rs12472103	46889602	0.69	1.27319915016337	0.93	0.346822133743557	0.22988409562584	0.179466921138837	0.0077	0.0078	0.0753	0.0103	0.0534	0.0174	0.0152	0.0308	0.003	0.0354	0.0413	0.1121	0.0069	0.0442	0.0948	0.017	0.0128	0.0049	0.0036	0.0237	0.0167	0.1612	0.0325	0.106	0.0557	0.0053
2	rs116154160	46891739	0.69	1.27319915016337	0.93	0.346822133743557	0.248400899921764	0.162532983161867	0.0077	0.0078	0.0752	0.0106	0.0533	0.0178	0.0159	0.0309	0.003	0.0354	0.0412	0.1114	0.0067	0.0442	0.0945	0.0171	0.0132	0.0049	0.0035	0.0239	0.017	0.1613	0.0324	0.1049	0.0556	0.0055
2	rs78455066	46894562	0.69	1.27319915016337	0.93	0.346822133743557	0.261832716408206	0.159043458968422	0.0077	0.0078	0.0752	0.0107	0.0532	0.0179	0.0161	0.031	0.003	0.0354	0.0412	0.1112	0.0066	0.0442	0.0943	0.0172	0.0133	0.0049	0.0035	0.024	0.0171	0.1614	0.0325	0.1045	0.0556	0.0055
2	rs61588471	46897672	0.69	1.27319915016337	0.93	0.346822133743557	0.271155185232334	0.153764363523109	0.0077	0.0078	0.0752	0.0108	0.0532	0.018	0.0162	0.031	0.0029	0.0354	0.0412	0.1111	0.0066	0.0442	0.0943	0.0172	0.0133	0.0049	0.0035	0.024	0.0171	0.1614	0.0325	0.1043	0.0556	0.0055
2	rs2045289	46899300	0.69	1.27319915016337	0.93	0.346822133743557	0.264601791328324	0.148737755876929	0.0077	0.0078	0.0751	0.0108	0.0532	0.018	0.0162	0.031	0.0029	0.0355	0.0413	0.1111	0.0066	0.0438	0.0951	0.0172	0.0134	0.0048	0.0035	0.0241	0.0172	0.1607	0.0325	0.1044	0.0555	0.0055
2	rs115456069	46899661	0.69	1.27319915016337	0.93	0.346822133743557	0.259439647278562	0.143678453793877	0.0077	0.0078	0.0751	0.0108	0.0532	0.018	0.0163	0.031	0.0029	0.0355	0.0413	0.1111	0.0065	0.0438	0.0951	0.0172	0.0134	0.0048	0.0035	0.0241	0.0172	0.1606	0.0325	0.1044	0.0555	0.0055
2	rs72800597	46900908	0.69	1.27319915016337	0.93	0.346822133743557	0.236895760185462	0.151765526550299	0.0077	0.0078	0.0751	0.011	0.0531	0.0181	0.0163	0.0309	0.0029	0.0356	0.0415	0.111	0.0065	0.0439	0.0949	0.0172	0.0135	0.0048	0.0034	0.0242	0.0172	0.1606	0.0325	0.1042	0.0553	0.0055
2	rs74498217	46905144	0.69	1.27319915016337	0.93	0.346822133743557	0.225024608825048	0.153478242882587	0.0076	0.0078	0.0752	0.0112	0.0531	0.0182	0.0165	0.0309	0.0029	0.0356	0.0415	0.1108	0.0064	0.0439	0.0948	0.0173	0.0136	0.0049	0.0034	0.0243	0.0172	0.1604	0.0325	0.1041	0.0552	0.0055
2	rs7596521	46918665	0.69	1.27319915016337	0.93	0.346822133743557	0.119273805488955	0.126836312387972	0.0077	0.008	0.0762	0.0127	0.0523	0.0188	0.0175	0.0304	0.0029	0.0361	0.0419	0.1092	0.0059	0.0448	0.0941	0.0176	0.0146	0.0053	0.003	0.0248	0.017	0.1591	0.0327	0.1027	0.0542	0.0055
2	rs1869834	46918917	0.69	1.27319915016337	0.93	0.346822133743557	0.117985503870621	0.104769529533759	0.0076	0.008	0.0762	0.0127	0.0522	0.0188	0.0176	0.0303	0.0029	0.0361	0.0418	0.1093	0.0059	0.0448	0.0943	0.0175	0.0147	0.0053	0.003	0.0248	0.0169	0.159	0.0327	0.1026	0.0542	0.0055
2	rs12474201	46921285	0.7	1.17306168852618	0.94	0.308944172156586	0.213250111731911	0.0954274929429257	0.0076	0.008	0.0762	0.0127	0.0513	0.0184	0.0185	0.0294	0.0029	0.0358	0.0413	0.1103	0.0057	0.0447	0.0968	0.0165	0.0156	0.0058	0.0025	0.025	0.0161	0.158	0.0326	0.1022	0.0552	0.0057
2	rs12151534	46929566	0.7	1.17306168852618	0.94	0.308944172156586	0.285042895845472	0.0536349935677788	0.0076	0.0082	0.0767	0.0129	0.0512	0.0185	0.0189	0.0289	0.0029	0.0359	0.0411	0.1105	0.0056	0.0449	0.097	0.0165	0.016	0.0058	0.0023	0.0262	0.016	0.1577	0.0322	0.1009	0.0549	0.0056
2	rs4952843	46957845	0.7	1.17306168852618	0.94	0.308944172156586	0.327603220590217	0.0543280933786808	0.0076	0.0082	0.0766	0.013	0.0512	0.0186	0.019	0.0287	0.0029	0.0358	0.0409	0.1104	0.0056	0.0452	0.0971	0.0165	0.0162	0.0058	0.0023	0.0266	0.0159	0.1575	0.0319	0.1005	0.055	0.0056
2	rs7584870	46973400	0.7	1.17306168852618	0.93	0.346822133743557	0.314481730668418	0.0604722476806379	0.0077	0.0082	0.0765	0.0129	0.0512	0.0186	0.019	0.0287	0.0029	0.036	0.041	0.1104	0.0056	0.0453	0.098	0.0165	0.0162	0.0062	0.0024	0.0266	0.016	0.1569	0.0313	0.1004	0.0549	0.0056
2	rs72802467	46977766	0.7	1.17306168852618	0.93	0.346822133743557	0.249854633906671	0.0555343001299485	0.0077	0.0082	0.0765	0.0129	0.0512	0.0187	0.0191	0.0287	0.0029	0.036	0.0409	0.1104	0.0056	0.0453	0.0981	0.0165	0.0163	0.0063	0.0024	0.0266	0.0159	0.1569	0.0311	0.1003	0.0548	0.0055
2	rs79642564	46983098	0.7	1.17306168852618	0.93	0.346822133743557	0.219647324218262	0.06093606042113	0.0077	0.0082	0.0769	0.013	0.0514	0.0187	0.0191	0.0286	0.0029	0.036	0.0409	0.1105	0.0056	0.045	0.0982	0.0166	0.0164	0.0064	0.0024	0.0266	0.0159	0.1568	0.0309	0.1002	0.0548	0.0054
2	rs41432848	46987341	0.7	1.17306168852618	0.94	0.308944172156586	0.21430219379878	0.0546444086596844	0.0077	0.0082	0.0768	0.013	0.0515	0.0187	0.0191	0.0285	0.0029	0.036	0.041	0.1104	0.0056	0.045	0.0982	0.0166	0.0164	0.0064	0.0024	0.0265	0.0159	0.1568	0.0308	0.1002	0.0548	0.0054
2	rs17823065	46988073	0.7	1.17306168852618	0.94	0.308944172156586	0.208631584171243	0.0464451025274072	0.0077	0.0082	0.0768	0.013	0.0515	0.0187	0.0192	0.0285	0.0029	0.036	0.041	0.1105	0.0056	0.045	0.0982	0.0166	0.0165	0.0062	0.0024	0.0265	0.0159	0.1568	0.0308	0.1002	0.0548	0.0053
2	rs6726345	46990465	0.7	1.17306168852618	0.94	0.308944172156586	0.20186939815755	0.0470961458690523	0.0078	0.0082	0.0768	0.013	0.0515	0.0187	0.0192	0.0286	0.0029	0.0359	0.041	0.1105	0.0056	0.045	0.0982	0.0166	0.0165	0.0062	0.0024	0.0265	0.0159	0.1568	0.0308	0.1002	0.0549	0.0053
2	rs76986422	47007072	0.7	1.17306168852618	0.94	0.308944172156586	0.143581815154878	0.0409347176008474	0.008	0.0083	0.0764	0.0129	0.0511	0.0194	0.0188	0.0283	0.003	0.0358	0.0408	0.1098	0.0055	0.0457	0.099	0.0168	0.0167	0.0059	0.0023	0.026	0.0158	0.1558	0.0312	0.1013	0.0547	0.0053
2	rs72804406	47007431	0.7	1.17306168852618	0.94	0.308944172156586	0.141215954938057	0.0404895755339638	0.008	0.0083	0.0764	0.0129	0.0511	0.0194	0.0188	0.0283	0.003	0.0358	0.0408	0.1098	0.0055	0.0457	0.099	0.0168	0.0167	0.0059	0.0023	0.026	0.0158	0.1558	0.0313	0.1013	0.0547	0.0053
2	rs72804415	47012037	0.7	1.17306168852618	0.94	0.308944172156586	0.119216365790635	0.0374351547775901	0.0081	0.0082	0.0762	0.013	0.0512	0.0197	0.0186	0.0281	0.0029	0.0358	0.0409	0.1096	0.0054	0.0459	0.0995	0.0168	0.0168	0.0059	0.0023	0.0258	0.0158	0.1552	0.0315	0.1014	0.0546	0.0052
2	rs4953420	47012594	0.7	1.17306168852618	0.94	0.308944172156586	0.116564094486184	0.0379726398326145	0.0081	0.0082	0.0762	0.013	0.0512	0.0197	0.0186	0.0281	0.0029	0.0358	0.0409	0.1096	0.0054	0.046	0.0995	0.0167	0.0168	0.0058	0.0023	0.0259	0.0158	0.1552	0.0316	0.1014	0.0546	0.0052
2	rs76351433	47022543	0.71	1.0779007643746	0.94	0.308944172156586	0.114928479809725	0.0439962412285904	0.0083	0.0083	0.0761	0.0131	0.0511	0.0198	0.0186	0.0281	0.003	0.0358	0.0409	0.1094	0.0054	0.046	0.0997	0.0166	0.0168	0.0059	0.0024	0.0259	0.0158	0.1547	0.0316	0.1015	0.0545	0.0052
2	rs17772991	47025958	0.71	1.0779007643746	0.94	0.308944172156586	0.122225685269574	0.0547711565714703	0.0085	0.0083	0.0761	0.0131	0.0512	0.0198	0.0185	0.0282	0.003	0.0358	0.0409	0.1093	0.0053	0.0461	0.0998	0.0166	0.0168	0.0059	0.0024	0.026	0.0158	0.1542	0.0317	0.1016	0.0543	0.0053
2	rs17824181	47028590	0.71	1.0779007643746	0.94	0.308944172156586	0.172731946709951	0.107763259196691	0.0104	0.0086	0.0771	0.013	0.0522	0.0197	0.018	0.028	0.003	0.0366	0.0419	0.1077	0.005	0.0466	0.1004	0.0158	0.0166	0.006	0.0024	0.0263	0.0158	0.1503	0.0322	0.1019	0.0538	0.0055
2	rs1867822	47030724	0.72	0.987657439684474	0.94	0.308944172156586	0.118128225712375	0.143213210765315	0.0106	0.0088	0.0771	0.0134	0.0531	0.0201	0.018	0.0286	0.0032	0.0371	0.0414	0.1062	0.0051	0.0474	0.1017	0.0157	0.0175	0.0061	0.0025	0.0262	0.0154	0.1492	0.032	0.0991	0.0532	0.0054
2	rs77225681	47038288	0.72	0.987657439684474	0.94	0.308944172156586	0.133796590447831	0.201563401748417	0.0108	0.0087	0.0768	0.0141	0.0553	0.0209	0.0177	0.0286	0.0034	0.0372	0.0419	0.1041	0.0053	0.0472	0.1006	0.0151	0.0182	0.006	0.0027	0.0262	0.0152	0.1504	0.0318	0.0977	0.0529	0.0055
2	rs2166476	47038791	0.72	0.987657439684474	0.94	0.308944172156586	0.146555903886713	0.173657854471256	0.0108	0.0086	0.0769	0.0138	0.0553	0.0211	0.0177	0.0285	0.0034	0.0372	0.0418	0.1044	0.0053	0.0472	0.1002	0.0152	0.0183	0.006	0.0027	0.0262	0.0152	0.1503	0.0317	0.098	0.0529	0.0055
2	rs17824594	47043568	0.73	0.902267913485346	0.94	0.308944172156586	0.121817915687981	0.333123263135579	0.0108	0.0087	0.0763	0.0138	0.0552	0.0212	0.0177	0.0284	0.0038	0.0381	0.0414	0.1038	0.0055	0.0474	0.1005	0.0152	0.0184	0.0061	0.0028	0.0261	0.0148	0.1501	0.0318	0.0973	0.0534	0.0055
2	rs11682999	47044381	0.73	0.902267913485346	0.94	0.308944172156586	0.119273805488955	0.36318181909393	0.0108	0.0087	0.0762	0.0138	0.0552	0.0213	0.0177	0.0284	0.0038	0.0382	0.0414	0.1037	0.0055	0.0474	0.1005	0.0152	0.0184	0.0061	0.0028	0.0261	0.0147	0.1501	0.0318	0.0973	0.0534	0.0055
2	rs17773492	47045321	0.73	0.902267913485346	0.95	0.274028283204826	0.114143949292543	0.341864372379383	0.0108	0.0087	0.0762	0.0138	0.0552	0.0213	0.0177	0.0284	0.0038	0.0383	0.0414	0.1038	0.0055	0.0474	0.1005	0.0152	0.0184	0.0061	0.0028	0.0261	0.0147	0.15	0.0318	0.0972	0.0535	0.0055
2	rs1053952	47049453	0.73	0.902267913485346	0.95	0.274028283204826	0.114984644138761	0.401314814892964	0.0109	0.0087	0.0763	0.0137	0.0552	0.0213	0.0177	0.0283	0.0039	0.0386	0.0415	0.1038	0.0055	0.0472	0.1007	0.0153	0.0183	0.0063	0.0028	0.026	0.0147	0.1498	0.0318	0.0969	0.0534	0.0055
2	rs72804467	47052067	0.73	0.902267913485346	0.96	0.241969076141015	0.0891300248760888	0.310902321078217	0.0106	0.0084	0.0768	0.0137	0.055	0.0213	0.018	0.0283	0.0039	0.0391	0.0417	0.1028	0.0054	0.0477	0.1008	0.0154	0.0183	0.0063	0.0028	0.0258	0.0147	0.1489	0.0317	0.0978	0.0533	0.0053
2	rs13008043	47052452	0.73	0.902267913485346	0.97	0.212655582583661	0.0730546886323796	0.254540955178961	0.0103	0.0083	0.0768	0.0138	0.0548	0.0214	0.0182	0.0282	0.0039	0.0394	0.042	0.1024	0.0054	0.048	0.1005	0.0155	0.0184	0.0063	0.0027	0.0256	0.0145	0.1482	0.0318	0.0984	0.0534	0.0053
2	rs10187311	47054082	0.75	0.745768311887514	0.97	0.212655582583661	0.0260386971302991	0.276182711614721	0.0097	0.0081	0.077	0.0143	0.0532	0.0223	0.0195	0.0273	0.0039	0.0416	0.0434	0.1008	0.0053	0.0497	0.0981	0.0161	0.019	0.0063	0.0026	0.0247	0.014	0.1457	0.0319	0.1006	0.0536	0.0049
2	rs115193590	47054822	0.75	0.745768311887514	0.97	0.212655582583661	0.0175561294971665	0.263519975462864	0.0096	0.0081	0.0778	0.0148	0.0526	0.0228	0.0202	0.0269	0.0038	0.0425	0.0442	0.0994	0.0052	0.0504	0.0967	0.0165	0.0194	0.0063	0.0026	0.0242	0.0137	0.1437	0.0317	0.1021	0.0535	0.0046
2	rs11125093	47054981	0.75	0.745768311887514	0.96	0.241969076141015	0.00959356316274054	0.181586430193499	0.0095	0.0081	0.0779	0.0149	0.0524	0.0229	0.0203	0.0268	0.0038	0.0428	0.0444	0.0991	0.0052	0.0506	0.0964	0.0166	0.0195	0.0063	0.0026	0.0241	0.0137	0.1433	0.0318	0.1024	0.0536	0.0046
2	rs17035715	47057231	0.77	0.607778593196603	0.96	0.241969076141015	0.0156293878707673	0.258620551062643	0.009	0.0073	0.0783	0.0145	0.0518	0.0229	0.0201	0.0252	0.0033	0.0425	0.0443	0.1019	0.0047	0.0537	0.0953	0.0152	0.0203	0.0059	0.0023	0.0214	0.0139	0.1415	0.0319	0.1076	0.0549	0.0037
2	rs10173681	47057325	0.77	0.607778593196603	0.96	0.241969076141015	0.0143442005615903	0.189738499501101	0.009	0.0073	0.0782	0.0145	0.0518	0.0229	0.0201	0.0252	0.0033	0.0426	0.0443	0.102	0.0047	0.0538	0.0954	0.0152	0.0203	0.0059	0.0023	0.0214	0.0139	0.1415	0.0319	0.1077	0.0548	0.0037
2	rs78062729	47060724	0.77	0.607778593196603	0.96	0.241969076141015	0.00669927323373023	0.18330847945307	0.009	0.0073	0.0779	0.0145	0.0517	0.0221	0.0201	0.0251	0.0033	0.0426	0.0463	0.1028	0.0047	0.054	0.0955	0.0152	0.0196	0.0058	0.0023	0.0211	0.0139	0.1411	0.032	0.1076	0.0548	0.0037
2	rs17773888	47065256	0.77	0.607778593196603	0.97	0.212655582583661	0.00619383856633131	0.229625873785198	0.009	0.0073	0.0775	0.0147	0.0515	0.0221	0.0201	0.0251	0.0033	0.0424	0.0463	0.1033	0.0046	0.0541	0.0961	0.0152	0.0196	0.0057	0.0022	0.0209	0.0138	0.1408	0.0319	0.1076	0.0548	0.0037
2	rs2121322	47065699	0.77	0.607778593196603	0.97	0.212655582583661	0.00392284245725702	0.201144429922278	0.009	0.0073	0.0773	0.0148	0.0514	0.0221	0.0201	0.0251	0.0032	0.0424	0.0463	0.1038	0.0045	0.0542	0.0962	0.0153	0.0197	0.0057	0.0022	0.0208	0.0138	0.1407	0.0319	0.1075	0.0547	0.0037
2	rs75516527	47067353	0.77	0.607778593196603	0.96	0.241969076141015	0.00351498790250446	0.162143937391934	0.0089	0.0073	0.077	0.0149	0.0514	0.0222	0.0202	0.0249	0.0032	0.0422	0.0463	0.1035	0.0045	0.0542	0.0961	0.0154	0.0206	0.0057	0.0022	0.0208	0.0139	0.1411	0.0317	0.1075	0.0545	0.0036
2	rs35772556	47067540	0.77	0.607778593196603	0.97	0.212655582583661	0.0038606300381892	0.152050501280167	0.0089	0.0073	0.077	0.0149	0.0514	0.0222	0.0204	0.0248	0.0032	0.0422	0.0463	0.1034	0.0045	0.0542	0.0961	0.0154	0.0206	0.0057	0.0022	0.0208	0.0139	0.1411	0.0317	0.1075	0.0545	0.0036
2	rs72884735	47069035	0.77	0.607778593196603	0.96	0.241969076141015	0.00382367792154387	0.137948383680462	0.0089	0.0073	0.0771	0.015	0.0511	0.0224	0.0205	0.0248	0.0032	0.0422	0.0464	0.1037	0.0044	0.0541	0.0963	0.0153	0.0207	0.0056	0.0022	0.0208	0.0139	0.141	0.0319	0.1072	0.0542	0.0036
2	rs1579862	47070827	0.77	0.607778593196603	0.96	0.241969076141015	0.00356579131577781	0.128172907879279	0.0088	0.0072	0.0771	0.0152	0.0511	0.0224	0.0205	0.0248	0.0032	0.0421	0.0466	0.1034	0.0045	0.0541	0.0963	0.0154	0.0208	0.0056	0.0022	0.0207	0.0139	0.1411	0.0322	0.1072	0.054	0.0036
2	rs77357487	47072576	0.77	0.607778593196603	0.96	0.241969076141015	0.00462067056321514	0.13113168761125	0.0088	0.0072	0.077	0.0152	0.051	0.0225	0.0206	0.0247	0.0032	0.0422	0.0465	0.1034	0.0045	0.0542	0.0966	0.0154	0.0208	0.0056	0.0021	0.0207	0.0139	0.1409	0.0322	0.1073	0.0539	0.0036
2	rs935374	47076673	0.77	0.607778593196603	0.96	0.241969076141015	0.00661980112706115	0.126658493928512	0.0086	0.0071	0.0768	0.0154	0.0507	0.0228	0.0206	0.0245	0.0031	0.0424	0.0465	0.1035	0.0044	0.0546	0.0975	0.0154	0.021	0.0055	0.002	0.0207	0.0138	0.1397	0.0322	0.1079	0.0537	0.0035
2	rs6742192	47077566	0.77	0.607778593196603	0.95	0.274028283204826	0.0097851204162966	0.21448065770206	0.0082	0.0069	0.0769	0.0158	0.0507	0.0229	0.0208	0.0234	0.0029	0.0422	0.0467	0.1037	0.0043	0.0549	0.0982	0.0155	0.0209	0.0052	0.0019	0.0201	0.0136	0.1397	0.0321	0.1096	0.0536	0.0033
2	rs75058930	47081481	0.78	0.545501786478432	0.95	0.274028283204826	0.00522781147622579	0.180374233113658	0.008	0.0067	0.0777	0.016	0.0508	0.023	0.0207	0.0236	0.0027	0.0421	0.0465	0.1039	0.0042	0.0548	0.0985	0.0155	0.0206	0.0049	0.0018	0.019	0.0138	0.14	0.0323	0.1103	0.0537	0.003
2	rs77742851	47084142	0.77	0.607778593196603	0.94	0.308944172156586	0.00443566797785671	0.19863675037244	0.0079	0.0066	0.078	0.0161	0.0508	0.023	0.0206	0.0236	0.0027	0.0423	0.0464	0.104	0.0041	0.0547	0.0986	0.0156	0.0205	0.0047	0.0018	0.0184	0.0139	0.1401	0.0324	0.1105	0.0538	0.0029
2	rs60060643	47086427	0.77	0.607778593196603	0.94	0.308944172156586	0.00390783988327911	0.189430596314054	0.0079	0.0066	0.0782	0.0161	0.0508	0.023	0.0206	0.0235	0.0026	0.0423	0.0464	0.104	0.0041	0.0546	0.0987	0.0156	0.0205	0.0046	0.0018	0.0182	0.014	0.1402	0.0324	0.1106	0.0538	0.0029
2	rs6749716	47089862	0.77	0.607778593196603	0.94	0.308944172156586	0.00288749832235574	0.229735260309747	0.0078	0.0065	0.0784	0.0161	0.0509	0.023	0.0206	0.0235	0.0026	0.0423	0.0464	0.1041	0.0041	0.0546	0.0988	0.0156	0.0204	0.0046	0.0018	0.0179	0.014	0.1403	0.0325	0.1107	0.0539	0.0028
2	rs11125097	47090944	0.78	0.545501786478432	0.94	0.308944172156586	0.0036171740144916	0.240758311008166	0.0078	0.0065	0.0785	0.0161	0.0509	0.023	0.0205	0.0233	0.0026	0.0421	0.0464	0.1041	0.004	0.0545	0.0982	0.0156	0.0204	0.0046	0.0017	0.0178	0.0139	0.1403	0.0323	0.1121	0.054	0.0028
2	rs4953433	47091785	0.78	0.545501786478432	0.94	0.308944172156586	0.00355882956790366	0.255898553140509	0.0078	0.0065	0.0785	0.016	0.0509	0.023	0.0205	0.0233	0.0025	0.0421	0.0464	0.104	0.004	0.0545	0.0985	0.0156	0.0204	0.0046	0.0017	0.0178	0.0139	0.1403	0.0322	0.1121	0.0541	0.0028
2	rs12990097	47095205	0.78	0.545501786478432	0.94	0.308944172156586	0.00406249246506999	0.302642902444844	0.0078	0.0065	0.0786	0.0158	0.0512	0.023	0.0203	0.0232	0.0025	0.0421	0.0464	0.1039	0.0041	0.0544	0.0988	0.0156	0.0203	0.0046	0.0017	0.0178	0.014	0.1405	0.0321	0.112	0.0541	0.0028
2	rs4953434	47095489	0.78	0.545501786478432	0.94	0.308944172156586	0.00472699701728027	0.296107282084802	0.0078	0.0065	0.0786	0.0158	0.0512	0.023	0.0203	0.0231	0.0025	0.0421	0.0463	0.1039	0.004	0.0544	0.0989	0.0156	0.0202	0.0046	0.0017	0.0178	0.014	0.1406	0.0321	0.112	0.0541	0.0028
2	rs753487	47109186	0.79	0.487570276707753	0.94	0.308944172156586	0.0708001542170723	0.502546253816385	0.008	0.0064	0.0803	0.016	0.0505	0.0224	0.0187	0.0216	0.0017	0.041	0.0451	0.1076	0.0042	0.0551	0.1007	0.0139	0.0181	0.003	0.0012	0.0165	0.0142	0.1404	0.0339	0.1128	0.0583	0.0027
2	rs115430902	47111486	0.79	0.487570276707753	0.94	0.308944172156586	0.0855589717657419	0.482207788969867	0.008	0.0063	0.0803	0.0159	0.0503	0.0223	0.0186	0.0215	0.0017	0.0409	0.045	0.1083	0.0042	0.0551	0.1007	0.0139	0.018	0.003	0.0012	0.0164	0.0142	0.1404	0.034	0.1126	0.0585	0.0027
2	rs73926938	47113046	0.79	0.487570276707753	0.94	0.308944172156586	0.0831303508856515	0.418872063643265	0.008	0.0063	0.0804	0.0159	0.0501	0.0222	0.0185	0.0214	0.0017	0.0408	0.045	0.1095	0.0042	0.0553	0.1007	0.0137	0.0178	0.0028	0.0012	0.0163	0.0142	0.1404	0.0341	0.1123	0.0587	0.0027
2	rs6745913	47113213	0.79	0.487570276707753	0.94	0.308944172156586	0.077570551444659	0.353786640391894	0.008	0.0063	0.0804	0.0159	0.0501	0.0222	0.0185	0.0214	0.0017	0.0408	0.045	0.1096	0.0042	0.0553	0.1007	0.0137	0.0178	0.0028	0.0012	0.0163	0.0142	0.1404	0.0342	0.1122	0.0587	0.0027
2	rs10203278	47120430	0.79	0.487570276707753	0.94	0.308944172156586	0.0978169744080694	0.329327455472933	0.0079	0.0063	0.0809	0.0159	0.0497	0.022	0.0182	0.0213	0.0017	0.0403	0.0452	0.1101	0.0042	0.0553	0.1009	0.0136	0.0175	0.0026	0.0012	0.0161	0.0145	0.1404	0.0345	0.1125	0.059	0.0027
2	rs35253692	47121858	0.79	0.487570276707753	0.94	0.308944172156586	0.116252801097961	0.351916060996341	0.0078	0.0063	0.0808	0.0161	0.0495	0.022	0.0181	0.0213	0.0017	0.0402	0.0452	0.1102	0.0041	0.0554	0.101	0.0135	0.0174	0.0026	0.0012	0.016	0.0145	0.1405	0.0346	0.1124	0.0591	0.0027
2	rs28405928	47128925	0.79	0.487570276707753	0.94	0.308944172156586	0.204227740789905	0.404421060767495	0.0073	0.0061	0.0801	0.0168	0.0487	0.0217	0.0172	0.0215	0.0017	0.0395	0.0449	0.1119	0.0041	0.0561	0.1019	0.0126	0.0167	0.0024	0.0012	0.015	0.015	0.1416	0.036	0.1117	0.0594	0.0028
2	rs11894319	47137267	0.79	0.487570276707753	0.94	0.308944172156586	0.202614527276192	0.391265245631438	0.0073	0.0061	0.0801	0.0168	0.0487	0.0217	0.0172	0.0215	0.0017	0.0395	0.0449	0.1119	0.0041	0.0562	0.1019	0.0126	0.0167	0.0024	0.0012	0.015	0.015	0.1416	0.0361	0.1117	0.0594	0.0028
2	rs114813357	47137597	0.79	0.487570276707753	0.94	0.308944172156586	0.202771594910629	0.389853679420715	0.0073	0.0061	0.0801	0.0168	0.0487	0.0217	0.0172	0.0215	0.0017	0.0395	0.0449	0.1119	0.0041	0.0562	0.1019	0.0126	0.0167	0.0024	0.0012	0.015	0.015	0.1416	0.0361	0.1117	0.0594	0.0028
2	rs10495940	47146732	0.79	0.487570276707753	0.94	0.308944172156586	0.205927433198141	0.328227830612835	0.0073	0.0061	0.0802	0.017	0.0487	0.0217	0.0172	0.0215	0.0017	0.0394	0.0449	0.1119	0.0041	0.0562	0.1019	0.0126	0.0166	0.0024	0.0012	0.015	0.015	0.1416	0.0361	0.1117	0.0594	0.0028
2	rs11684448	47149271	0.79	0.487570276707753	0.94	0.308944172156586	0.208232665284528	0.350421645068265	0.0072	0.0061	0.0802	0.0171	0.0486	0.0217	0.0172	0.0215	0.0017	0.0393	0.0449	0.1119	0.0041	0.0561	0.102	0.0126	0.0166	0.0024	0.0012	0.0149	0.015	0.1416	0.0361	0.1117	0.0594	0.0028
2	rs72886682	47157021	0.79	0.487570276707753	0.94	0.308944172156586	0.188384238257121	0.392806746455667	0.0072	0.0061	0.0803	0.0173	0.0485	0.0218	0.0171	0.0215	0.0017	0.0392	0.0449	0.1119	0.0041	0.056	0.102	0.0126	0.0166	0.0024	0.0013	0.0149	0.015	0.1417	0.0362	0.1116	0.0593	0.0028
2	rs12712979	47162739	0.79	0.487570276707753	0.94	0.308944172156586	0.191259008723461	0.369231276629505	0.0072	0.0061	0.0803	0.0173	0.0485	0.0218	0.0171	0.0215	0.0017	0.0392	0.0449	0.1119	0.0041	0.056	0.102	0.0126	0.0166	0.0024	0.0013	0.015	0.0151	0.1417	0.0362	0.1116	0.0593	0.0028
2	rs116836909	47163394	0.79	0.487570276707753	0.94	0.308944172156586	0.191183037477945	0.371380550087969	0.0072	0.0061	0.0803	0.0173	0.0485	0.0218	0.0171	0.0215	0.0017	0.0392	0.0449	0.1119	0.0041	0.056	0.102	0.0126	0.0166	0.0024	0.0013	0.015	0.0151	0.1417	0.0362	0.1116	0.0593	0.0028
2	rs73926980	47165549	0.79	0.487570276707753	0.94	0.308944172156586	0.190993184892752	0.357911873338779	0.0072	0.0061	0.0803	0.0173	0.0485	0.0218	0.0171	0.0215	0.0017	0.0392	0.0449	0.1119	0.0041	0.056	0.102	0.0126	0.0166	0.0024	0.0014	0.015	0.0151	0.1417	0.0362	0.1116	0.0593	0.0028
2	rs73926983	47165638	0.79	0.487570276707753	0.94	0.308944172156586	0.192172010208727	0.357536288561415	0.0072	0.0061	0.0803	0.0173	0.0483	0.0218	0.0171	0.0215	0.0017	0.0391	0.0449	0.1122	0.004	0.056	0.102	0.0126	0.0166	0.0024	0.0014	0.015	0.0151	0.142	0.0359	0.1118	0.0593	0.0028
2	rs13404033	47173359	0.79	0.487570276707753	0.94	0.308944172156586	0.152147133270647	0.268447995414765	0.0071	0.0061	0.0803	0.0174	0.0482	0.0218	0.0171	0.0215	0.0017	0.0388	0.0449	0.1123	0.004	0.0558	0.102	0.0126	0.0166	0.0024	0.0015	0.0152	0.0152	0.1421	0.0359	0.1117	0.0593	0.0028
2	rs117534421	47176291	0.79	0.487570276707753	0.94	0.308944172156586	0.144160844720397	0.247451118130598	0.0071	0.0061	0.0799	0.0177	0.0485	0.0216	0.017	0.0214	0.0018	0.0388	0.0449	0.112	0.004	0.0557	0.1021	0.0126	0.0165	0.0024	0.0015	0.0152	0.0152	0.1421	0.0361	0.1119	0.0594	0.0028
2	rs61738825	47177617	0.79	0.487570276707753	0.94	0.308944172156586	0.138747608515401	0.217805015442632	0.0071	0.0061	0.0798	0.0178	0.0486	0.0216	0.0169	0.0214	0.0018	0.0389	0.0449	0.112	0.004	0.0557	0.1021	0.0127	0.0165	0.0024	0.0015	0.0152	0.0152	0.142	0.0361	0.1119	0.0595	0.0028
2	rs7593939	47178571	0.79	0.487570276707753	0.93	0.346822133743557	0.132047996824956	0.199053962880584	0.0071	0.0061	0.0797	0.0179	0.0486	0.0215	0.0169	0.0214	0.0018	0.0389	0.0449	0.1119	0.004	0.0557	0.1021	0.0127	0.0165	0.0024	0.0015	0.0152	0.0152	0.1422	0.0362	0.112	0.0595	0.0028
2	rs13387604	47184989	0.8	0.433874260405774	0.94	0.308944172156586	0.14864626358211	0.144890643703438	0.0073	0.006	0.0799	0.0181	0.0484	0.0214	0.0161	0.0216	0.0019	0.0392	0.0446	0.1125	0.0037	0.0559	0.1027	0.0127	0.0158	0.0024	0.0015	0.0155	0.0152	0.1422	0.0361	0.112	0.059	0.0029
2	rs115966035	47187053	0.8	0.433874260405774	0.94	0.308944172156586	0.152380023021648	0.170877291106664	0.0072	0.006	0.0799	0.0181	0.0483	0.0214	0.0161	0.0216	0.0019	0.0392	0.0446	0.1126	0.0037	0.0559	0.1028	0.0127	0.0158	0.0024	0.0015	0.0155	0.0152	0.1424	0.0361	0.112	0.059	0.0027
2	rs6544944	47192368	0.8	0.433874260405774	0.94	0.308944172156586	0.145841404542721	0.171372673444285	0.0072	0.0059	0.0798	0.0182	0.0482	0.0214	0.016	0.0217	0.0019	0.0392	0.0446	0.1127	0.0035	0.056	0.1028	0.0127	0.0157	0.0024	0.0015	0.0156	0.0151	0.1427	0.0362	0.112	0.0593	0.0024
2	rs13021298	47200257	0.8	0.433874260405774	0.93	0.346822133743557	0.157998618102469	0.152906573377713	0.0072	0.0059	0.0797	0.0182	0.048	0.0216	0.0159	0.0218	0.0019	0.0392	0.0445	0.1126	0.0034	0.056	0.1029	0.0128	0.0157	0.0023	0.0015	0.0156	0.015	0.1426	0.0364	0.112	0.0595	0.0023
2	rs12052808	47207061	0.8	0.433874260405774	0.93	0.346822133743557	0.154519073240277	0.137581629944986	0.0072	0.0057	0.0796	0.0182	0.0479	0.0218	0.0158	0.0221	0.002	0.0393	0.0445	0.1125	0.0032	0.0559	0.1029	0.0129	0.0157	0.0023	0.0014	0.0156	0.015	0.1426	0.0366	0.1121	0.0596	0.0023
2	rs17481037	47222660	0.8	0.433874260405774	0.93	0.346822133743557	0.117728870799041	0.127726796987499	0.0072	0.0056	0.0797	0.0176	0.0478	0.0223	0.0161	0.0233	0.002	0.0392	0.0443	0.1129	0.0031	0.0553	0.1035	0.0131	0.0155	0.002	0.0015	0.016	0.0149	0.1417	0.0368	0.1113	0.0599	0.0021
2	rs76421300	47226374	0.8	0.433874260405774	0.92	0.387761932740255	0.125517778506578	0.121279973499453	0.0072	0.0056	0.0796	0.0174	0.0479	0.0225	0.0161	0.0233	0.002	0.0392	0.0444	0.1129	0.0031	0.0553	0.1035	0.0132	0.0153	0.002	0.0015	0.016	0.0149	0.1417	0.0369	0.1111	0.0599	0.0021
2	rs17540621	47229839	0.8	0.433874260405774	0.92	0.387761932740255	0.140644023857973	0.135206467687963	0.0072	0.0056	0.0796	0.0174	0.048	0.0225	0.016	0.0234	0.002	0.0393	0.0443	0.1131	0.0029	0.0552	0.1035	0.0132	0.0152	0.0019	0.0015	0.0159	0.0149	0.1419	0.0369	0.1109	0.0602	0.0021
2	rs13407983	47233048	0.8	0.433874260405774	0.92	0.387761932740255	0.145744133774199	0.131492025040899	0.0072	0.0056	0.0796	0.0174	0.048	0.0225	0.0159	0.0233	0.002	0.0395	0.0443	0.1133	0.0029	0.0549	0.1037	0.0131	0.0152	0.0019	0.0016	0.0159	0.0148	0.142	0.0369	0.1106	0.0605	0.0021
2	rs118145273	47234216	0.8	0.433874260405774	0.92	0.387761932740255	0.145323073443665	0.131401906408815	0.0072	0.0056	0.0796	0.0174	0.048	0.0225	0.0159	0.0233	0.002	0.0395	0.0443	0.1133	0.0029	0.0549	0.1037	0.0131	0.0152	0.0019	0.0016	0.0158	0.0148	0.1421	0.0369	0.1105	0.0606	0.0021
2	rs10194115	47240012	0.8	0.433874260405774	0.92	0.387761932740255	0.150027624103646	0.134206170372496	0.0072	0.0056	0.0796	0.0173	0.048	0.0225	0.0158	0.0233	0.002	0.0395	0.0443	0.1133	0.003	0.0548	0.1038	0.013	0.0152	0.0019	0.0016	0.0158	0.0148	0.1421	0.0369	0.1104	0.0606	0.0021
2	rs2163982	47243312	0.8	0.433874260405774	0.91	0.431857736337621	0.149829822806028	0.0936003114649581	0.0071	0.0056	0.0794	0.0173	0.0484	0.0226	0.0156	0.0234	0.002	0.0395	0.0444	0.1134	0.0041	0.0545	0.1043	0.0128	0.0151	0.0018	0.0016	0.0157	0.0148	0.1425	0.037	0.11	0.0597	0.0022
2	rs13015901	47247119	0.8	0.433874260405774	0.91	0.431857736337621	0.129375626241237	0.0958265468292413	0.0071	0.0056	0.0793	0.0172	0.0484	0.0226	0.0157	0.0234	0.0019	0.0395	0.0444	0.1133	0.0042	0.0541	0.1048	0.0129	0.0152	0.0019	0.0017	0.0158	0.0147	0.1424	0.0366	0.1096	0.0602	0.0022
2	rs7592145	47248745	0.8	0.433874260405774	0.91	0.431857736337621	0.127333208170136	0.0940756232891506	0.0071	0.0056	0.0794	0.0171	0.0485	0.0226	0.0156	0.0235	0.002	0.0395	0.0444	0.1135	0.0042	0.0538	0.1052	0.013	0.0151	0.002	0.0017	0.0157	0.0147	0.142	0.0365	0.1092	0.0606	0.0022
2	rs112254794	47251254	0.81	0.384295662080596	0.91	0.431857736337621	0.0882702182852886	0.0958265468292413	0.0071	0.0057	0.0802	0.0164	0.0486	0.0219	0.0152	0.0233	0.0022	0.0397	0.0444	0.1149	0.0041	0.0528	0.1076	0.0132	0.0146	0.002	0.0017	0.0153	0.0148	0.1417	0.0358	0.1082	0.061	0.0024
2	rs2304290	47251469	0.81	0.384295662080596	0.91	0.431857736337621	0.0780317867780187	0.102299748141799	0.0071	0.0057	0.0804	0.0162	0.0487	0.0217	0.015	0.0233	0.0023	0.0398	0.0444	0.1153	0.0041	0.0525	0.1082	0.0133	0.0144	0.002	0.0017	0.0152	0.0149	0.1416	0.0356	0.1078	0.0612	0.0025
2	rs57861250	47252874	0.81	0.384295662080596	0.91	0.431857736337621	0.0580241961737609	0.0943930257383542	0.007	0.0058	0.0804	0.0162	0.0487	0.0213	0.0152	0.0233	0.0023	0.0398	0.0445	0.1153	0.0041	0.0523	0.1083	0.0133	0.0144	0.002	0.0017	0.0152	0.0149	0.1417	0.0355	0.1078	0.0614	0.0025
2	rs6761572	47255059	0.81	0.384295662080596	0.9	0.479198205640863	0.057608235370751	0.0948699198630098	0.0071	0.0058	0.0805	0.0162	0.0486	0.0213	0.0153	0.0233	0.0023	0.0398	0.0445	0.1152	0.0041	0.0523	0.1085	0.0132	0.0143	0.002	0.0017	0.0152	0.0148	0.1417	0.0355	0.1078	0.0614	0.0025
2	rs2304289	47256297	0.81	0.384295662080596	0.9	0.479198205640863	0.0553822410950316	0.0965464935360461	0.007	0.0058	0.0808	0.016	0.0484	0.0211	0.0153	0.0231	0.0023	0.0398	0.0445	0.1152	0.0042	0.052	0.1085	0.0134	0.0143	0.0021	0.0017	0.015	0.0147	0.1416	0.0354	0.1082	0.0618	0.0026
2	rs74565349	47261345	0.81	0.384295662080596	0.9	0.479198205640863	0.0540918936059951	0.0854381458425069	0.007	0.0058	0.0815	0.016	0.0479	0.021	0.0152	0.0228	0.0023	0.0395	0.0446	0.1152	0.0042	0.0515	0.1087	0.0134	0.0145	0.0022	0.0018	0.015	0.0144	0.1418	0.0353	0.1087	0.0619	0.0027
2	rs72808507	47262459	0.81	0.384295662080596	0.9	0.479198205640863	0.0548566769966775	0.0860495335234299	0.007	0.0058	0.0823	0.0159	0.0479	0.0209	0.0151	0.0228	0.0023	0.0395	0.0446	0.1152	0.0042	0.0515	0.109	0.0133	0.0142	0.0022	0.0018	0.015	0.0144	0.1417	0.0353	0.1084	0.062	0.0028
2	rs4953447	47263232	0.81	0.384295662080596	0.9	0.479198205640863	0.0549440386945847	0.085590828665106	0.007	0.0058	0.0823	0.0159	0.0479	0.0209	0.0151	0.0228	0.0023	0.0395	0.0446	0.1152	0.0042	0.0515	0.109	0.0133	0.0143	0.0022	0.0018	0.015	0.0143	0.1417	0.0353	0.1084	0.062	0.0028
2	rs77044013	47264857	0.81	0.384295662080596	0.9	0.479198205640863	0.054403892043909	0.0837658791460273	0.007	0.0059	0.0823	0.0159	0.0478	0.0209	0.0151	0.0228	0.0023	0.0395	0.0446	0.1152	0.0042	0.0515	0.109	0.0133	0.0143	0.0022	0.0018	0.015	0.0143	0.1418	0.0353	0.1084	0.062	0.0028
2	rs55920732	47272730	0.81	0.384295662080596	0.9	0.479198205640863	0.0445039125464453	0.0713014336840054	0.0071	0.0061	0.0823	0.0158	0.0476	0.0208	0.0152	0.0228	0.0023	0.0394	0.0443	0.1152	0.0042	0.0511	0.1089	0.0132	0.0144	0.0024	0.0018	0.015	0.014	0.1419	0.0352	0.1088	0.062	0.0029
2	rs12712986	47273668	0.81	0.384295662080596	0.9	0.479198205640863	0.0427831958469441	0.066618092830441	0.0071	0.0062	0.0823	0.0158	0.0476	0.0209	0.0153	0.0229	0.0023	0.0394	0.0442	0.1151	0.0042	0.051	0.1089	0.0132	0.0145	0.0024	0.0018	0.0149	0.0139	0.1419	0.0352	0.1089	0.062	0.0029
2	rs34868688	47273724	0.81	0.384295662080596	0.9	0.479198205640863	0.0433615561470196	0.0665491994679272	0.0071	0.0062	0.0823	0.0158	0.0475	0.0209	0.0153	0.0228	0.0023	0.0394	0.0442	0.1151	0.0042	0.051	0.1089	0.0132	0.0145	0.0024	0.0018	0.0149	0.0139	0.1419	0.0352	0.1089	0.062	0.0029
2	rs114757316	47276957	0.81	0.384295662080596	0.9	0.479198205640863	0.0456203228859758	0.0522603661538832	0.0073	0.0062	0.0825	0.0162	0.0473	0.0211	0.0157	0.0227	0.0023	0.0391	0.044	0.1153	0.0041	0.0506	0.1092	0.0131	0.0146	0.0025	0.0019	0.0149	0.0139	0.1423	0.0355	0.1078	0.062	0.0029
2	rs3816066	47277207	0.81	0.384295662080596	0.9	0.479198205640863	0.0433466600557118	0.051085675261764	0.0073	0.0063	0.0825	0.0163	0.0472	0.0212	0.0158	0.0227	0.0023	0.0391	0.0439	0.1154	0.0041	0.0505	0.1093	0.013	0.0147	0.0025	0.0019	0.0149	0.0139	0.1424	0.0355	0.1076	0.0619	0.003
2	rs78194063	47277670	0.81	0.384295662080596	0.9	0.479198205640863	0.045944975036844	0.0487110428796744	0.0073	0.0063	0.0826	0.0163	0.0472	0.0212	0.0158	0.0227	0.0023	0.0391	0.0439	0.1153	0.0041	0.0503	0.1092	0.0131	0.0146	0.0025	0.0018	0.0148	0.0138	0.1426	0.0356	0.1074	0.0619	0.003
2	rs11693262	47278610	0.82	0.338707801994422	0.9	0.479198205640863	0.0500458482985441	0.0429647877345991	0.0074	0.0065	0.0826	0.0164	0.047	0.0213	0.0158	0.0228	0.0023	0.0391	0.0439	0.1149	0.0041	0.05	0.1097	0.0132	0.0146	0.0025	0.0017	0.0147	0.0139	0.143	0.0356	0.107	0.0619	0.003
2	rs2436772	47283557	0.83	0.29697514221559	0.9	0.479198205640863	0.0722352539835287	0.032353566009896	0.0074	0.0064	0.0821	0.0167	0.0461	0.0217	0.0162	0.0231	0.0023	0.0393	0.0441	0.1144	0.004	0.0488	0.1108	0.0136	0.0147	0.0024	0.0014	0.0144	0.0138	0.144	0.0357	0.1064	0.0619	0.0031
2	rs72808521	47286733	0.83	0.29697514221559	0.91	0.431857736337621	0.0946488771014035	0.0369543923713855	0.0075	0.0064	0.0812	0.0165	0.0461	0.0216	0.0159	0.0235	0.0023	0.0395	0.0443	0.1137	0.004	0.0487	0.1109	0.0137	0.0145	0.0024	0.0012	0.0144	0.0139	0.1446	0.0359	0.1068	0.0622	0.003
2	rs11125114	47289279	0.83	0.29697514221559	0.91	0.431857736337621	0.0982749144392843	0.034851966632784	0.0075	0.0065	0.0809	0.0165	0.046	0.0216	0.0158	0.0236	0.0023	0.0395	0.0444	0.1135	0.004	0.0488	0.1109	0.0137	0.0145	0.0024	0.0011	0.0143	0.0139	0.1447	0.036	0.1069	0.0624	0.003
2	rs4953454	47290028	0.83	0.29697514221559	0.91	0.431857736337621	0.0987597506232139	0.0321034439921945	0.0075	0.0065	0.0809	0.0165	0.0461	0.0216	0.0157	0.0237	0.0023	0.0395	0.0444	0.1135	0.0041	0.0488	0.1109	0.0137	0.0145	0.0024	0.0011	0.0143	0.0139	0.1447	0.036	0.1069	0.0624	0.003
2	rs80100838	47298000	0.83	0.29697514221559	0.91	0.431857736337621	0.113474123237005	0.0349038415136676	0.0075	0.0065	0.0808	0.0163	0.0461	0.0216	0.0157	0.0238	0.0024	0.0395	0.0446	0.1133	0.0041	0.0488	0.1106	0.0137	0.0145	0.0024	0.0011	0.0143	0.0139	0.145	0.0363	0.1065	0.0626	0.003
2	rs10495943	47308826	0.83	0.29697514221559	0.91	0.431857736337621	0.124925998621907	0.0396608360676342	0.0075	0.0065	0.0805	0.0159	0.0459	0.021	0.0153	0.0244	0.0026	0.0397	0.0448	0.1121	0.0041	0.0492	0.112	0.0135	0.0144	0.0025	0.001	0.0143	0.0137	0.1455	0.0363	0.106	0.063	0.003
2	rs1474396	47313624	0.83	0.29697514221559	0.91	0.431857736337621	0.145258359301871	0.05791583074535	0.0076	0.0065	0.0804	0.0158	0.0461	0.021	0.015	0.0244	0.0026	0.0396	0.0446	0.1115	0.0038	0.0491	0.1127	0.0136	0.0143	0.0026	0.001	0.0142	0.0134	0.1458	0.0361	0.106	0.0638	0.003
2	rs36080645	47314611	0.83	0.29697514221559	0.92	0.387761932740255	0.130981168137706	0.0555343001299485	0.0076	0.0066	0.0802	0.0159	0.0462	0.0209	0.0149	0.0244	0.0026	0.0397	0.0446	0.1116	0.0038	0.049	0.1131	0.0137	0.0143	0.0027	0.001	0.0141	0.0136	0.1453	0.036	0.1061	0.0639	0.003
2	rs9917276	47314638	0.83	0.29697514221559	0.93	0.346822133743557	0.13134634944884	0.0559175756741333	0.0076	0.0066	0.0802	0.0159	0.0462	0.0209	0.0148	0.0244	0.0026	0.0397	0.0446	0.1113	0.0038	0.049	0.1132	0.0137	0.0143	0.0027	0.001	0.0141	0.0136	0.1453	0.036	0.1064	0.0639	0.003
2	rs6758667	47315956	0.84	0.258953137461488	0.94	0.308944172156586	0.11571631519558	0.0262362397624773	0.0077	0.0067	0.08	0.0158	0.045	0.0203	0.0145	0.0277	0.0029	0.0401	0.0438	0.111	0.0033	0.0493	0.1149	0.0136	0.014	0.0025	0.001	0.0144	0.0138	0.1446	0.0359	0.1051	0.0636	0.0029
2	rs12479161	47316740	0.83	0.29697514221559	0.94	0.308944172156586	0.124955547256599	0.0203239265900219	0.0075	0.0069	0.08	0.0159	0.0441	0.0195	0.0143	0.0294	0.003	0.04	0.0429	0.1103	0.0037	0.0494	0.1162	0.0134	0.0138	0.0026	0.0011	0.0145	0.0139	0.1452	0.0354	0.1043	0.0645	0.0029
2	rs11695808	47316896	0.83	0.29697514221559	0.94	0.308944172156586	0.133827391321512	0.0286491709913138	0.0075	0.007	0.0797	0.016	0.0446	0.0195	0.0145	0.0296	0.003	0.0399	0.0426	0.1102	0.0037	0.0493	0.117	0.0133	0.0139	0.0025	0.0011	0.0145	0.0139	0.1448	0.0351	0.1039	0.0647	0.0029
2	rs28679288	47317250	0.83	0.29697514221559	0.94	0.308944172156586	0.163945725853488	0.0426233945758125	0.0074	0.007	0.0792	0.0159	0.0444	0.0195	0.0145	0.0297	0.0031	0.0398	0.0429	0.1096	0.0037	0.0492	0.1176	0.0135	0.0137	0.0025	0.0011	0.0145	0.014	0.145	0.0354	0.1038	0.0644	0.0028
2	rs10173111	47319112	0.83	0.29697514221559	0.94	0.308944172156586	0.322320887104834	0.030523966350704	0.0071	0.0081	0.0767	0.0157	0.0444	0.0193	0.015	0.0315	0.0035	0.0408	0.0431	0.1064	0.004	0.0477	0.1191	0.0144	0.0134	0.0024	0.0011	0.0136	0.0147	0.1455	0.0365	0.1029	0.0651	0.0025
2	rs10176665	47320292	0.83	0.29697514221559	0.94	0.308944172156586	0.347915966837923	0.0250673839259533	0.0072	0.0081	0.0766	0.0155	0.0444	0.0193	0.015	0.0316	0.0036	0.0405	0.0431	0.1061	0.004	0.0476	0.1192	0.0145	0.0133	0.0024	0.0011	0.0135	0.0148	0.1459	0.0369	0.1029	0.0651	0.0025
2	rs7602625	47321965	0.83	0.29697514221559	0.94	0.308944172156586	0.312488027894953	0.0208499575847958	0.0072	0.0081	0.0764	0.0154	0.0444	0.0192	0.0149	0.0316	0.0035	0.0405	0.0432	0.1058	0.004	0.0476	0.1192	0.0144	0.0129	0.003	0.0012	0.0135	0.0148	0.1458	0.037	0.1033	0.0652	0.0025
2	rs76447384	47323152	0.83	0.29697514221559	0.93	0.346822133743557	0.311791809581922	0.0215476404171918	0.0071	0.0082	0.0762	0.0154	0.0442	0.0193	0.0149	0.0317	0.0035	0.0405	0.0432	0.1065	0.004	0.0474	0.1188	0.0145	0.013	0.003	0.0013	0.0135	0.0148	0.143	0.0376	0.1052	0.0654	0.0025
2	rs35791680	47324139	0.83	0.29697514221559	0.93	0.346822133743557	0.264192244589239	0.0181326917370171	0.0068	0.0086	0.076	0.0155	0.0442	0.019	0.0148	0.0323	0.0035	0.0403	0.0434	0.1057	0.004	0.0464	0.1187	0.0146	0.0128	0.0031	0.0017	0.0138	0.0147	0.1438	0.0377	0.105	0.0657	0.0024
2	rs6544956	47324449	0.83	0.29697514221559	0.92	0.387761932740255	0.222161465981644	0.0163519484473983	0.0067	0.0087	0.0757	0.0154	0.0445	0.0189	0.0147	0.0325	0.0034	0.0406	0.0434	0.1053	0.0039	0.0463	0.1185	0.0147	0.0128	0.0032	0.0019	0.0139	0.0147	0.1442	0.038	0.1048	0.0656	0.0023
2	rs116085709	47325540	0.83	0.29697514221559	0.91	0.431857736337621	0.209310735049582	0.0213001342230555	0.0064	0.0091	0.0745	0.0153	0.0446	0.0183	0.0147	0.0324	0.0032	0.0414	0.044	0.1024	0.0037	0.0463	0.1185	0.0151	0.0128	0.003	0.0021	0.0145	0.0144	0.1459	0.0386	0.1066	0.0651	0.002
2	rs11890263	47326601	0.83	0.29697514221559	0.91	0.431857736337621	0.223113573697879	0.0393315022812754	0.0062	0.0093	0.074	0.0153	0.0445	0.0182	0.0148	0.0324	0.003	0.0417	0.044	0.101	0.0036	0.0462	0.1178	0.0153	0.0128	0.0029	0.0021	0.0147	0.0145	0.1465	0.0388	0.1079	0.0648	0.0019
2	rs2347614	47331414	0.83	0.29697514221559	0.91	0.431857736337621	0.232929375520443	0.0394411426689033	0.0059	0.0094	0.0739	0.0153	0.0444	0.0182	0.0149	0.0325	0.003	0.0419	0.044	0.1007	0.0036	0.0462	0.1176	0.0154	0.0129	0.0028	0.0021	0.0148	0.0145	0.1467	0.039	0.1083	0.0648	0.0018
2	rs116170922	47333823	0.83	0.29697514221559	0.91	0.431857736337621	0.234332558943661	0.0391672998305156	0.0059	0.0094	0.0739	0.0154	0.0444	0.0182	0.0149	0.0325	0.003	0.0418	0.044	0.1006	0.0035	0.0463	0.1176	0.0154	0.013	0.0028	0.0021	0.0148	0.0146	0.1467	0.0391	0.1082	0.0646	0.0018
2	rs112023843	47337822	0.83	0.29697514221559	0.91	0.431857736337621	0.226275833515789	0.0466813831772201	0.0058	0.0094	0.0739	0.0154	0.0445	0.0183	0.0149	0.0327	0.003	0.0417	0.044	0.1004	0.0034	0.0464	0.1177	0.0154	0.0131	0.0028	0.0022	0.0147	0.0147	0.1468	0.0391	0.1081	0.0643	0.0017
2	rs12988606	47338623	0.83	0.29697514221559	0.91	0.431857736337621	0.219935019649496	0.0385135930593021	0.0058	0.0094	0.0739	0.0155	0.0446	0.0183	0.0149	0.0327	0.003	0.0417	0.044	0.1003	0.0034	0.0464	0.1177	0.0154	0.0132	0.0029	0.0022	0.0147	0.0147	0.1469	0.0391	0.108	0.0642	0.0017
2	rs12621790	47342538	0.83	0.29697514221559	0.91	0.431857736337621	0.205729385059978	0.0373815974340886	0.0058	0.0095	0.0737	0.0155	0.0448	0.0187	0.015	0.0328	0.003	0.0418	0.0441	0.1008	0.0034	0.0474	0.1173	0.0156	0.013	0.003	0.0023	0.0147	0.0148	0.1462	0.039	0.1072	0.0638	0.0017
2	rs6741295	47348155	0.83	0.29697514221559	0.91	0.431857736337621	0.204582830843698	0.0340267784546026	0.0058	0.0095	0.0739	0.0154	0.0448	0.0187	0.0151	0.0329	0.0029	0.0419	0.044	0.1007	0.0034	0.0474	0.1172	0.0156	0.013	0.0029	0.0023	0.0146	0.0148	0.1465	0.039	0.107	0.0636	0.0017
2	rs58184321	47357458	0.83	0.29697514221559	0.91	0.431857736337621	0.150655015629717	0.02775595903243	0.0058	0.0095	0.0741	0.0155	0.0447	0.0188	0.0155	0.0329	0.0029	0.0418	0.0439	0.1014	0.0033	0.0472	0.117	0.016	0.0132	0.0029	0.0023	0.0146	0.0153	0.1469	0.0378	0.1067	0.0628	0.0017
2	rs6741881	47369709	0.83	0.29697514221559	0.91	0.431857736337621	0.124129790874968	0.0208499575847958	0.0059	0.0095	0.0745	0.0155	0.0447	0.0189	0.0158	0.0325	0.003	0.0416	0.0435	0.1013	0.0034	0.0472	0.1169	0.0161	0.0132	0.003	0.0025	0.0145	0.0154	0.1476	0.0377	0.1064	0.0625	0.0018
2	rs116073880	47371795	0.83	0.29697514221559	0.91	0.431857736337621	0.11973393233486	0.0187850094271995	0.0059	0.0095	0.0746	0.0154	0.0447	0.0189	0.0159	0.0324	0.003	0.0416	0.0434	0.1013	0.0034	0.0472	0.1168	0.0161	0.0132	0.003	0.0025	0.0145	0.0154	0.1478	0.0376	0.1063	0.0624	0.0018
2	rs726117	47372425	0.83	0.29697514221559	0.91	0.431857736337621	0.118442585731078	0.0158852823013063	0.0059	0.0095	0.0746	0.0154	0.0447	0.0189	0.0159	0.0324	0.003	0.0416	0.0434	0.1013	0.0034	0.0472	0.1168	0.0161	0.0132	0.003	0.0025	0.0145	0.0154	0.1479	0.0376	0.1063	0.0624	0.0018
2	rs59415749	47377300	0.83	0.29697514221559	0.91	0.431857736337621	0.153882203636652	0.00906958857596834	0.0063	0.0096	0.0745	0.015	0.0448	0.0188	0.0158	0.0324	0.0035	0.0413	0.0432	0.1009	0.0034	0.0474	0.117	0.016	0.0135	0.003	0.0027	0.0142	0.0155	0.1486	0.0373	0.1057	0.0621	0.002
2	rs815811	47377472	0.83	0.29697514221559	0.91	0.431857736337621	0.162766747476195	0.00693683509615625	0.0062	0.0096	0.0748	0.015	0.0448	0.0189	0.0158	0.0323	0.0036	0.0412	0.0432	0.1006	0.0034	0.0475	0.117	0.016	0.0136	0.003	0.0028	0.0142	0.0157	0.1488	0.0374	0.1055	0.062	0.0021
2	rs71423949	47378611	0.83	0.29697514221559	0.91	0.431857736337621	0.174276330250622	0.00741190806594664	0.006	0.0096	0.0749	0.015	0.0448	0.0189	0.0158	0.0323	0.0036	0.0412	0.0432	0.1005	0.0034	0.0474	0.1168	0.0159	0.0136	0.0031	0.0029	0.0141	0.0157	0.1489	0.0374	0.1054	0.062	0.0021
2	rs815810	47379887	0.83	0.29697514221559	0.91	0.431857736337621	0.188987381299246	0.00854103871621972	0.0059	0.0096	0.0751	0.015	0.0447	0.0189	0.0158	0.0324	0.0037	0.0412	0.0432	0.1003	0.0034	0.0474	0.1167	0.0159	0.0136	0.0031	0.003	0.0141	0.0158	0.149	0.0375	0.1053	0.0619	0.0021
2	rs17036300	47380145	0.83	0.29697514221559	0.91	0.431857736337621	0.192057749076563	0.00733959634483772	0.0058	0.0095	0.075	0.015	0.0447	0.0189	0.0158	0.0324	0.0037	0.0412	0.0432	0.1003	0.0034	0.0474	0.1169	0.0159	0.0136	0.0031	0.003	0.0141	0.0159	0.1489	0.0375	0.1053	0.0619	0.0021
2	rs78501213	47381134	0.83	0.29697514221559	0.91	0.431857736337621	0.187406487593384	0.00830854975453999	0.0058	0.0095	0.075	0.0149	0.0447	0.0189	0.0159	0.0325	0.0037	0.0412	0.0432	0.1003	0.0034	0.0474	0.117	0.016	0.0136	0.0031	0.003	0.0141	0.0159	0.1489	0.0375	0.1053	0.0619	0.0022
2	rs815804	47382342	0.83	0.29697514221559	0.91	0.431857736337621	0.184900347750194	0.00830854975453999	0.0058	0.0096	0.075	0.0149	0.0447	0.0188	0.0159	0.0325	0.0037	0.0412	0.0431	0.1003	0.0034	0.0474	0.117	0.016	0.0136	0.0031	0.0029	0.0141	0.0159	0.1489	0.0375	0.1053	0.0618	0.0021
2	rs815815	47399064	0.83	0.29697514221559	0.9	0.479198205640863	0.177862339696258	0.0123000889687837	0.0058	0.0097	0.0751	0.0149	0.0447	0.0186	0.0162	0.0325	0.0037	0.0411	0.0431	0.1001	0.0034	0.0476	0.1176	0.0161	0.0136	0.003	0.0025	0.0141	0.016	0.1491	0.0377	0.1045	0.0619	0.0022
2	rs78439417	47400734	0.83	0.29697514221559	0.9	0.479198205640863	0.178372866271763	0.0113173426194154	0.0058	0.0097	0.0751	0.0149	0.0447	0.0186	0.0162	0.0325	0.0037	0.0411	0.0431	0.1001	0.0034	0.0476	0.1177	0.0161	0.0136	0.0029	0.0025	0.0141	0.016	0.1491	0.0378	0.1044	0.0619	0.0022
2	rs76954675	47413080	0.83	0.29697514221559	0.9	0.479198205640863	0.170519206732175	0.0166424460716305	0.0058	0.0098	0.0751	0.0148	0.0447	0.0185	0.0163	0.0324	0.0037	0.0412	0.043	0.1001	0.0034	0.0477	0.1179	0.016	0.0137	0.003	0.0025	0.0141	0.0161	0.1489	0.0379	0.104	0.0619	0.0022
2	rs113987279	47419061	0.83	0.29697514221559	0.9	0.479198205640863	0.162075558298139	0.0139851904949278	0.0058	0.0098	0.0751	0.0148	0.0447	0.0185	0.0164	0.0324	0.0037	0.0413	0.043	0.1	0.0034	0.0478	0.1182	0.0161	0.0138	0.0031	0.0024	0.0142	0.0161	0.1485	0.038	0.1035	0.0619	0.0023
2	rs116039105	47421209	0.83	0.29697514221559	0.9	0.479198205640863	0.157896626357681	0.0158140810574749	0.0058	0.0098	0.075	0.0148	0.0447	0.0184	0.0165	0.0323	0.0038	0.0413	0.0429	0.1	0.0034	0.0478	0.1183	0.0161	0.0138	0.0032	0.0024	0.0142	0.0162	0.1483	0.038	0.1033	0.0619	0.0023
2	rs2221021	47422003	0.83	0.29697514221559	0.9	0.479198205640863	0.152513197490841	0.0170459991428332	0.0058	0.0098	0.075	0.0148	0.0447	0.0184	0.0166	0.0323	0.0038	0.0413	0.0429	0.1	0.0034	0.0478	0.1183	0.0161	0.0138	0.0032	0.0024	0.0142	0.0162	0.1482	0.038	0.1033	0.0618	0.0023
2	rs75631562	47423468	0.83	0.29697514221559	0.9	0.479198205640863	0.144676704375955	0.0176414772162282	0.0058	0.0099	0.075	0.0148	0.0446	0.0184	0.0165	0.0323	0.0038	0.0413	0.0429	0.1	0.0034	0.0479	0.1184	0.0162	0.0139	0.0032	0.0025	0.0142	0.0162	0.1481	0.0379	0.1032	0.0618	0.0023
2	rs1723487	47430576	0.83	0.29697514221559	0.9	0.479198205640863	0.135652203145979	0.0150413407050329	0.0058	0.01	0.075	0.0147	0.0446	0.0183	0.0168	0.0323	0.0038	0.0415	0.0428	0.1	0.0034	0.0481	0.1187	0.0163	0.014	0.0033	0.0024	0.0144	0.0163	0.1479	0.0379	0.1026	0.0617	0.0024
2	rs55716576	47441826	0.83	0.29697514221559	0.9	0.479198205640863	0.0737951904296843	0.0119885264120081	0.0058	0.0102	0.075	0.0146	0.0445	0.0177	0.0174	0.0323	0.0036	0.0421	0.0431	0.0997	0.0036	0.0487	0.1196	0.0165	0.0139	0.0035	0.0022	0.0144	0.0166	0.1485	0.0371	0.1005	0.061	0.0026
2	rs72810455	47443236	0.83	0.29697514221559	0.9	0.479198205640863	0.0741992054621955	0.0141529409142537	0.0058	0.0102	0.075	0.0146	0.0445	0.0177	0.0174	0.0323	0.0036	0.0421	0.0431	0.0997	0.0036	0.0487	0.1196	0.0165	0.0139	0.0035	0.0022	0.0145	0.0166	0.1485	0.0371	0.1005	0.061	0.0026
2	rs10169873	47443405	0.83	0.29697514221559	0.9	0.479198205640863	0.0744551091378193	0.0124889663012906	0.0058	0.0102	0.075	0.0146	0.0445	0.0177	0.0174	0.0323	0.0036	0.0421	0.0431	0.0997	0.0036	0.0487	0.1196	0.0165	0.0139	0.0035	0.0022	0.0145	0.0166	0.1485	0.0371	0.1005	0.0609	0.0026
2	rs62138371	47447321	0.83	0.29697514221559	0.9	0.479198205640863	0.0632678324642541	0.0232756908926262	0.0058	0.0102	0.0749	0.0146	0.0444	0.0177	0.0175	0.0318	0.0036	0.0422	0.0432	0.0997	0.0036	0.0488	0.1195	0.0166	0.014	0.0035	0.0022	0.0144	0.0166	0.1494	0.0367	0.1	0.0607	0.0027
2	rs112709007	47459988	0.83	0.29697514221559	0.9	0.479198205640863	0.0609543681958589	0.0184382608912496	0.0057	0.0103	0.0746	0.0147	0.0442	0.0177	0.0176	0.0319	0.0037	0.0423	0.0431	0.0998	0.0038	0.0491	0.1191	0.0167	0.0143	0.0037	0.0023	0.0144	0.0167	0.1503	0.0368	0.0989	0.0601	0.0028
2	rs79122639	47461035	0.83	0.29697514221559	0.9	0.479198205640863	0.0615933928254551	0.00456243222801449	0.0057	0.0105	0.0739	0.0147	0.0441	0.0178	0.018	0.0316	0.0039	0.0425	0.0434	0.0997	0.0039	0.05	0.1184	0.017	0.0148	0.0039	0.0024	0.0143	0.0168	0.1521	0.0369	0.0967	0.0582	0.0032
2	rs17036385	47461253	0.83	0.29697514221559	0.9	0.479198205640863	0.0674239921617702	0.00504243072538959	0.0057	0.0106	0.0738	0.0147	0.0439	0.0178	0.0181	0.0314	0.004	0.0426	0.0436	0.0997	0.004	0.0503	0.1181	0.0171	0.015	0.004	0.0025	0.0142	0.0169	0.1527	0.0369	0.0961	0.0578	0.0033
2	rs13401365	47461590	0.83	0.29697514221559	0.9	0.479198205640863	0.0870848058503607	0.00496390360833858	0.0057	0.0106	0.0733	0.0149	0.0441	0.0184	0.0185	0.0302	0.0041	0.0429	0.0438	0.0996	0.004	0.0511	0.1171	0.0173	0.0151	0.0041	0.0025	0.0143	0.0169	0.1538	0.0371	0.0947	0.0572	0.0034
2	rs6733907	47462849	0.82	0.338707801994422	0.9	0.479198205640863	0.112890014686364	0.00760655170616494	0.0057	0.0106	0.0732	0.015	0.0438	0.0181	0.0189	0.0299	0.0042	0.0424	0.044	0.0993	0.004	0.0517	0.1151	0.0174	0.0152	0.0044	0.0025	0.014	0.017	0.156	0.0375	0.0945	0.0565	0.0034
2	rs6761941	47464099	0.82	0.338707801994422	0.9	0.479198205640863	0.113084511310332	0.00777902674411137	0.0057	0.0107	0.0732	0.015	0.044	0.0182	0.0189	0.0298	0.0043	0.0422	0.044	0.0989	0.004	0.0518	0.1149	0.0171	0.0149	0.0045	0.0026	0.014	0.017	0.1565	0.0374	0.0953	0.0563	0.0034
2	rs72810487	47465107	0.82	0.338707801994422	0.89	0.529866637543626	0.101570103803702	0.00942194244073991	0.0056	0.0107	0.0734	0.0147	0.0447	0.0182	0.0188	0.0297	0.0043	0.0423	0.0444	0.0984	0.004	0.0521	0.1146	0.0171	0.0149	0.0046	0.0026	0.014	0.017	0.1567	0.0376	0.0947	0.056	0.0035
2	rs73926782	47468102	0.82	0.338707801994422	0.89	0.529866637543626	0.127392998380807	0.00785356208723923	0.0054	0.0106	0.0741	0.0139	0.0445	0.0188	0.0194	0.0291	0.0042	0.0407	0.0446	0.0959	0.0039	0.0525	0.1131	0.0183	0.0161	0.0056	0.0027	0.0136	0.0176	0.1611	0.0383	0.0933	0.053	0.004
2	rs10191479	47469711	0.82	0.338707801994422	0.89	0.529866637543626	0.154217204548529	0.00748459053134696	0.0054	0.0108	0.0742	0.0138	0.0445	0.0189	0.0196	0.0289	0.0042	0.0404	0.0446	0.0954	0.0039	0.0526	0.1129	0.0185	0.0163	0.0057	0.0027	0.0136	0.0178	0.1619	0.0385	0.0931	0.0524	0.004
2	rs35265088	47470215	0.82	0.338707801994422	0.89	0.529866637543626	0.156303814953888	0.00753325145155703	0.0054	0.0108	0.0744	0.0138	0.0445	0.0189	0.0196	0.029	0.0042	0.0403	0.0446	0.0954	0.0039	0.0525	0.1128	0.0186	0.0163	0.0057	0.0027	0.0136	0.0178	0.1619	0.0385	0.0931	0.0524	0.004
2	rs78297295	47476417	0.82	0.338707801994422	0.89	0.529866637543626	0.168676148158021	0.00864543521770959	0.0054	0.0108	0.0743	0.0141	0.0443	0.0187	0.0198	0.029	0.0042	0.0401	0.0451	0.0947	0.0041	0.0524	0.1106	0.0189	0.0165	0.0056	0.0027	0.0136	0.0179	0.1634	0.0384	0.0935	0.0524	0.004
2	rs12328197	47476877	0.82	0.338707801994422	0.89	0.529866637543626	0.177134483592917	0.00805413359388956	0.0054	0.0108	0.0743	0.0142	0.0443	0.0185	0.0199	0.029	0.0042	0.0403	0.0451	0.0947	0.0041	0.0524	0.1103	0.019	0.0165	0.0057	0.0027	0.0136	0.018	0.1636	0.0386	0.0933	0.0523	0.004
2	rs115240299	47478599	0.82	0.338707801994422	0.89	0.529866637543626	0.16238638009068	0.0078038307002075	0.0052	0.0105	0.0743	0.0143	0.0443	0.0181	0.0197	0.0289	0.0042	0.0403	0.0447	0.0952	0.0042	0.052	0.1105	0.019	0.0165	0.0058	0.0028	0.0135	0.0179	0.1643	0.0391	0.0933	0.0519	0.004
2	rs4953485	47479676	0.81	0.384295662080596	0.9	0.479198205640863	0.17105302611472	0.00846317260791441	0.0051	0.0102	0.0741	0.0144	0.0443	0.0179	0.0195	0.0289	0.0041	0.0406	0.0445	0.0955	0.0042	0.0517	0.1107	0.019	0.0165	0.0059	0.0029	0.0134	0.0179	0.1648	0.0397	0.0932	0.0516	0.0041
2	rs931640	47483458	0.81	0.384295662080596	0.9	0.479198205640863	0.177025454090612	0.0119575926283829	0.005	0.0101	0.0742	0.0147	0.044	0.0176	0.0193	0.0287	0.004	0.041	0.0446	0.0951	0.0042	0.0516	0.1109	0.019	0.0165	0.006	0.0029	0.0133	0.0177	0.165	0.0402	0.0934	0.0512	0.0041
2	rs62138408	47484988	0.81	0.384295662080596	0.91	0.431857736337621	0.180313238056517	0.0215062936658683	0.005	0.0102	0.0742	0.0147	0.0438	0.0173	0.0191	0.0286	0.004	0.0412	0.0446	0.0949	0.0043	0.0516	0.111	0.019	0.0165	0.0061	0.003	0.0133	0.0176	0.165	0.0406	0.0935	0.0512	0.0042
2	rs12185681	47485068	0.81	0.384295662080596	0.91	0.431857736337621	0.182524518991912	0.0194092304747214	0.005	0.0102	0.0742	0.0147	0.0438	0.0173	0.0191	0.0286	0.004	0.0413	0.0446	0.0949	0.0043	0.0516	0.111	0.019	0.0165	0.0061	0.003	0.0133	0.0176	0.165	0.0406	0.0935	0.0512	0.0042
2	rs80253414	47489581	0.81	0.384295662080596	0.9	0.479198205640863	0.200071848240107	0.042283217594939	0.005	0.0102	0.0738	0.0149	0.0437	0.017	0.0191	0.0285	0.0039	0.0416	0.0447	0.095	0.0044	0.0517	0.1106	0.019	0.0164	0.0062	0.0032	0.0133	0.0175	0.1648	0.0409	0.0933	0.0513	0.0043
2	rs10174718	47490405	0.81	0.384295662080596	0.9	0.479198205640863	0.202928731532305	0.0280365926626037	0.005	0.0102	0.0739	0.0148	0.0435	0.017	0.019	0.0285	0.0039	0.0416	0.0446	0.095	0.0044	0.0518	0.1108	0.019	0.0165	0.0062	0.0033	0.0132	0.0175	0.1648	0.0409	0.0934	0.0511	0.0044
2	rs75856871	47492753	0.81	0.384295662080596	0.91	0.431857736337621	0.224026412698255	0.0328060424455138	0.0048	0.0102	0.0736	0.0147	0.0432	0.017	0.0188	0.0287	0.0039	0.0414	0.0445	0.0952	0.0046	0.052	0.1117	0.0189	0.0165	0.0064	0.0033	0.0132	0.0175	0.1647	0.0408	0.0934	0.0507	0.0046
2	rs12469004	47494080	0.81	0.384295662080596	0.91	0.431857736337621	0.239862506588121	0.0391672998305156	0.0048	0.0102	0.0735	0.0146	0.043	0.0171	0.0187	0.0289	0.0039	0.0414	0.0445	0.0955	0.0046	0.0522	0.112	0.0189	0.0164	0.0064	0.0034	0.0131	0.0175	0.1646	0.0407	0.0934	0.0504	0.0046
2	rs78987941	47494171	0.81	0.384295662080596	0.92	0.387761932740255	0.2314885555718	0.0409905139367434	0.0048	0.0102	0.0736	0.0146	0.043	0.0171	0.0187	0.0288	0.0034	0.0412	0.0445	0.0958	0.0046	0.0522	0.1122	0.0189	0.0165	0.0064	0.0034	0.0131	0.0175	0.1647	0.0407	0.0934	0.0504	0.0047
2	rs115877251	47499850	0.81	0.384295662080596	0.92	0.387761932740255	0.249457699884853	0.0458567180137655	0.0048	0.0103	0.074	0.0142	0.0429	0.0169	0.0185	0.0287	0.0034	0.0412	0.0453	0.0958	0.0047	0.0528	0.1124	0.0189	0.0165	0.0066	0.0034	0.0131	0.0177	0.164	0.0406	0.0934	0.0497	0.0048
2	rs7568590	47502757	0.81	0.384295662080596	0.92	0.387761932740255	0.262149675513832	0.0501665127270502	0.0048	0.0103	0.0741	0.014	0.0429	0.0169	0.0184	0.0287	0.0035	0.0411	0.0453	0.0958	0.0047	0.053	0.1125	0.0189	0.0165	0.0066	0.0035	0.0131	0.0177	0.1639	0.0405	0.0934	0.0494	0.0048
2	rs79221481	47505000	0.81	0.384295662080596	0.92	0.387761932740255	0.257013722815102	0.0637503875308753	0.0048	0.0103	0.074	0.0139	0.0428	0.0169	0.0184	0.0287	0.0037	0.0411	0.0453	0.0958	0.0047	0.0531	0.1125	0.0188	0.0164	0.0066	0.0035	0.0131	0.0178	0.164	0.0405	0.0934	0.0493	0.0048
2	rs67898779	47513534	0.81	0.384295662080596	0.92	0.387761932740255	0.286181412843187	0.0668939645962369	0.0048	0.0104	0.0739	0.0138	0.0428	0.0168	0.0181	0.0284	0.0037	0.0405	0.045	0.0958	0.0048	0.0542	0.1128	0.0187	0.0165	0.0068	0.0035	0.0132	0.0179	0.1644	0.0403	0.0935	0.0488	0.0049
2	rs13412502	47515263	0.81	0.384295662080596	0.92	0.387761932740255	0.30507117211789	0.0901438999532543	0.0048	0.0105	0.0737	0.0138	0.0427	0.0168	0.0181	0.0283	0.0037	0.0405	0.045	0.0957	0.0048	0.0544	0.1128	0.0187	0.0165	0.0068	0.0035	0.0132	0.018	0.1646	0.0403	0.0934	0.0486	0.0049
2	rs904164	47522988	0.81	0.384295662080596	0.92	0.387761932740255	0.587512597917521	0.164385434173065	0.005	0.0108	0.0724	0.0137	0.0422	0.0172	0.0176	0.028	0.004	0.0404	0.0448	0.0948	0.0053	0.0575	0.1118	0.0183	0.0166	0.007	0.0039	0.0133	0.0186	0.1667	0.0405	0.0926	0.0457	0.0053
2	rs75569673	47524789	0.81	0.384295662080596	0.92	0.387761932740255	0.734972514158083	0.187075670563443	0.005	0.0108	0.0725	0.0138	0.0422	0.0173	0.0175	0.028	0.004	0.0404	0.0447	0.0949	0.0053	0.0576	0.1127	0.0183	0.0166	0.007	0.0039	0.0134	0.0186	0.1653	0.0401	0.0926	0.0456	0.0059
2	rs78651293	47526337	0.81	0.384295662080596	0.93	0.346822133743557	0.744942517914599	0.195517067294182	0.005	0.0108	0.0724	0.0138	0.0422	0.0173	0.0174	0.028	0.004	0.0404	0.0446	0.095	0.0053	0.0577	0.1127	0.0183	0.0167	0.007	0.0039	0.0134	0.0187	0.1654	0.0401	0.0925	0.0455	0.0059
2	rs75995989	47531929	0.81	0.384295662080596	0.93	0.346822133743557	0.771432137719394	0.207882820614509	0.005	0.0108	0.0719	0.0138	0.0423	0.0174	0.0173	0.0279	0.0039	0.0405	0.0444	0.0953	0.0053	0.0579	0.1127	0.0183	0.0169	0.0069	0.0039	0.0135	0.0187	0.1658	0.0402	0.0921	0.0451	0.0059
2	rs115276930	47532685	0.81	0.384295662080596	0.93	0.346822133743557	0.775899193073103	0.217697515792572	0.005	0.0108	0.0719	0.0138	0.0423	0.0174	0.0173	0.0279	0.0039	0.0405	0.0444	0.0954	0.0053	0.058	0.1127	0.0181	0.0169	0.0069	0.0039	0.0135	0.0187	0.1658	0.0401	0.0921	0.0451	0.0059
2	rs7604511	47540532	0.81	0.384295662080596	0.93	0.346822133743557	0.799730073767563	0.243985864034284	0.0051	0.0109	0.0711	0.0138	0.0425	0.0174	0.0172	0.028	0.0041	0.0407	0.0441	0.0956	0.0053	0.0583	0.1131	0.018	0.017	0.0068	0.004	0.0136	0.0188	0.1658	0.04	0.092	0.0448	0.006
2	rs6734711	47547086	0.81	0.384295662080596	0.93	0.346822133743557	0.76989437964037	0.23456490302724	0.0052	0.0112	0.0706	0.0138	0.0429	0.017	0.0172	0.0277	0.004	0.0418	0.0439	0.0958	0.0055	0.0589	0.1135	0.0177	0.0171	0.0066	0.004	0.0135	0.0189	0.1642	0.0398	0.0926	0.0446	0.006
2	rs74669305	47549757	0.81	0.384295662080596	0.93	0.346822133743557	0.833551028611531	0.200307363625647	0.0052	0.0114	0.071	0.0134	0.0433	0.0167	0.0172	0.0274	0.0039	0.0426	0.0444	0.096	0.0054	0.0592	0.1156	0.0176	0.0175	0.0064	0.004	0.0136	0.0185	0.1631	0.0392	0.0917	0.0435	0.0059
2	rs115506269	47555232	0.81	0.384295662080596	0.94	0.308944172156586	0.948027866648453	0.257485285814988	0.0051	0.0115	0.0722	0.013	0.0436	0.0163	0.0172	0.0264	0.0037	0.0434	0.0453	0.0936	0.0052	0.059	0.1202	0.0173	0.0175	0.006	0.004	0.0137	0.0178	0.1616	0.0385	0.0935	0.0421	0.0057
2	rs114452988	47556150	0.81	0.384295662080596	0.94	0.308944172156586	0.942409270105819	0.255672128969427	0.0051	0.0115	0.0722	0.013	0.0437	0.0163	0.0172	0.0264	0.0037	0.0435	0.0453	0.0935	0.0052	0.0591	0.1203	0.0173	0.0175	0.006	0.004	0.0137	0.0178	0.1616	0.0385	0.0935	0.042	0.0057
2	rs74390241	47558596	0.81	0.384295662080596	0.94	0.308944172156586	0.939730648483373	0.252057947031788	0.0051	0.0115	0.0723	0.013	0.0438	0.0162	0.0172	0.0264	0.0037	0.0435	0.0453	0.0935	0.0052	0.0591	0.1207	0.0172	0.0175	0.006	0.004	0.0137	0.0178	0.1615	0.0386	0.0934	0.0419	0.0057
2	rs79045789	47561522	0.81	0.384295662080596	0.95	0.274028283204826	0.936303289902307	0.258847792122691	0.0051	0.0115	0.0723	0.013	0.044	0.0162	0.0172	0.0265	0.0037	0.0435	0.0453	0.0935	0.005	0.0591	0.1208	0.0172	0.0175	0.0059	0.004	0.0138	0.0179	0.1615	0.0388	0.0933	0.0418	0.0056
2	rs10514804	47563573	0.81	0.384295662080596	0.95	0.274028283204826	0.930797011278925	0.243651343463294	0.0051	0.0117	0.0725	0.013	0.044	0.0162	0.0172	0.0265	0.0037	0.0435	0.0453	0.0935	0.0049	0.0591	0.1209	0.0172	0.0175	0.0059	0.004	0.0138	0.0179	0.1614	0.0387	0.0933	0.0417	0.0056
2	rs4422207	47564034	0.81	0.384295662080596	0.95	0.274028283204826	0.942911863659331	0.218773296089836	0.0051	0.0117	0.0726	0.0128	0.0441	0.0162	0.0172	0.0266	0.0037	0.0436	0.0454	0.0935	0.0049	0.0591	0.1209	0.0171	0.0175	0.0059	0.004	0.0138	0.0179	0.1614	0.0387	0.0932	0.0416	0.0056
2	rs10865224	47565795	0.81	0.384295662080596	0.96	0.241969076141015	0.901659297492626	0.241980939028418	0.005	0.0117	0.0727	0.0128	0.044	0.0161	0.0172	0.0265	0.0035	0.0441	0.0454	0.0935	0.0047	0.0592	0.1213	0.0169	0.0175	0.0059	0.0041	0.0138	0.0179	0.1614	0.0389	0.0931	0.0416	0.0053
2	rs17036504	47567329	0.81	0.384295662080596	0.97	0.212655582583661	0.931463719770505	0.326519445512793	0.005	0.0117	0.0728	0.0128	0.044	0.0161	0.0172	0.0265	0.0035	0.0441	0.0455	0.0936	0.0047	0.0592	0.1215	0.0167	0.0176	0.0059	0.0041	0.0137	0.0179	0.1612	0.0389	0.0931	0.0416	0.0053
2	rs79874846	47567821	0.81	0.384295662080596	0.97	0.212655582583661	0.941404416387628	0.13484240717599	0.005	0.0118	0.073	0.0127	0.0441	0.0162	0.017	0.0265	0.0034	0.044	0.0455	0.0938	0.0046	0.0592	0.1218	0.0165	0.0177	0.0057	0.0041	0.0139	0.0177	0.1609	0.0387	0.0931	0.0416	0.0051
2	rs17036519	47571419	0.8	0.433874260405774	0.98	0.18597139562509	0.812273499992587	0.0206468682382012	0.0047	0.0129	0.0752	0.0119	0.0459	0.0175	0.016	0.0272	0.0025	0.0431	0.0459	0.0952	0.0036	0.0601	0.1237	0.0153	0.019	0.0045	0.0041	0.0158	0.0177	0.1566	0.0372	0.0929	0.0422	0.0036
2	rs4380295	47572160	0.8	0.433874260405774	0.98	0.18597139562509	0.928298623625693	0.015672154040168	0.0046	0.013	0.0755	0.0117	0.0463	0.0175	0.0157	0.0275	0.0023	0.0432	0.046	0.0953	0.0032	0.0597	0.1247	0.0149	0.0193	0.0041	0.0041	0.016	0.0176	0.156	0.0368	0.0936	0.042	0.0033
2	rs17036526	47572363	0.8	0.433874260405774	0.98	0.18597139562509	0.948531699341378	0.0131614704382217	0.0046	0.013	0.0755	0.0117	0.0464	0.0175	0.0157	0.0275	0.0023	0.0432	0.0461	0.0953	0.0032	0.0598	0.1248	0.0148	0.0193	0.004	0.0041	0.0161	0.0176	0.1561	0.0368	0.0936	0.042	0.0032
2	rs76885923	47572836	0.79	0.487570276707753	0.98	0.18597139562509	1.02482732782002	0.0106366640117926	0.0046	0.0131	0.0755	0.0118	0.0465	0.0175	0.0156	0.0275	0.0022	0.0431	0.0462	0.0953	0.0031	0.0597	0.1252	0.0147	0.0194	0.0039	0.0041	0.0161	0.0176	0.156	0.0367	0.0936	0.0419	0.0031
2	rs72808416	47573290	0.79	0.487570276707753	0.98	0.18597139562509	1.04091523080809	0.0101189868557896	0.0046	0.0131	0.0755	0.0119	0.0466	0.0175	0.0156	0.0275	0.0022	0.0431	0.0462	0.0953	0.003	0.0597	0.1253	0.0147	0.0195	0.0039	0.0041	0.0161	0.0176	0.156	0.0367	0.0937	0.0419	0.0031
2	rs72808418	47575613	0.79	0.487570276707753	0.98	0.18597139562509	1.11343141447043	0.0092856022847993	0.0046	0.0131	0.0751	0.012	0.0471	0.0175	0.0154	0.0275	0.0021	0.0431	0.0462	0.0954	0.003	0.0597	0.1254	0.0145	0.0198	0.0037	0.0041	0.0162	0.0178	0.1557	0.0368	0.0937	0.042	0.003
2	rs10172635	47583964	0.79	0.487570276707753	0.98	0.18597139562509	1.31332107959631	0.00698360053309797	0.0045	0.0131	0.0746	0.0123	0.0483	0.0173	0.0153	0.0273	0.0019	0.043	0.0462	0.0957	0.0028	0.0596	0.1257	0.0141	0.0208	0.0033	0.0042	0.0161	0.0177	0.1552	0.0369	0.0938	0.0421	0.0027
2	rs62138458	47584666	0.79	0.487570276707753	0.98	0.18597139562509	1.32797141021514	0.00743609436313294	0.0045	0.0131	0.0746	0.0123	0.0484	0.0173	0.0153	0.0272	0.0019	0.043	0.0461	0.0957	0.0028	0.0596	0.1257	0.0141	0.0208	0.0033	0.0042	0.0161	0.0177	0.1552	0.0369	0.0937	0.0421	0.0027
2	rs79359733	47588337	0.79	0.487570276707753	0.98	0.18597139562509	1.411746145765	0.00647825130542725	0.0044	0.0132	0.0745	0.0124	0.0485	0.0174	0.0153	0.0271	0.0019	0.0429	0.0461	0.0955	0.0027	0.0597	0.1258	0.0141	0.0211	0.0032	0.0042	0.0162	0.0177	0.1551	0.037	0.0938	0.042	0.0027
2	rs76503204	47591523	0.79	0.487570276707753	0.98	0.18597139562509	1.46115174020383	0.0064108863805996	0.0044	0.0132	0.0745	0.0125	0.0485	0.0172	0.0153	0.0271	0.0019	0.0428	0.0463	0.0954	0.0026	0.0598	0.126	0.0141	0.0212	0.0033	0.0041	0.0162	0.0177	0.155	0.0371	0.0938	0.0419	0.0027
2	rs72810398	47594047	0.79	0.487570276707753	0.98	0.18597139562509	1.49510383776115	0.00684379892176991	0.0044	0.0133	0.0744	0.0127	0.0486	0.0172	0.0153	0.0271	0.0019	0.0426	0.0462	0.0954	0.0026	0.0599	0.1259	0.0141	0.0213	0.0034	0.0041	0.0163	0.0177	0.155	0.0371	0.0939	0.0418	0.0026
2	rs1126497	47601106	0.79	0.487570276707753	0.98	0.18597139562509	1.62017479066054	0.0153902037302699	0.0043	0.0133	0.0743	0.0129	0.0489	0.0173	0.0153	0.027	0.0018	0.0422	0.0462	0.0952	0.0025	0.06	0.1261	0.014	0.0216	0.0035	0.0041	0.0163	0.0176	0.1548	0.0373	0.0939	0.0418	0.0026
2	rs66617176	47602789	0.79	0.487570276707753	0.98	0.18597139562509	1.60914248680386	0.0162797187862473	0.0043	0.0133	0.0743	0.013	0.0489	0.0173	0.0153	0.027	0.0018	0.0421	0.0462	0.0957	0.0025	0.06	0.126	0.014	0.0214	0.0035	0.0041	0.0163	0.0175	0.1548	0.0375	0.0939	0.0417	0.0026
2	rs3923560	47606683	0.79	0.487570276707753	0.98	0.18597139562509	1.58203825153497	0.022805792204926	0.0043	0.0133	0.0742	0.0131	0.0489	0.017	0.0153	0.027	0.0018	0.0417	0.0462	0.0968	0.0025	0.0597	0.1261	0.0142	0.0215	0.0034	0.0041	0.0163	0.0175	0.1549	0.0374	0.0937	0.0417	0.0025
2	rs6744343	47616087	0.8	0.433874260405774	0.98	0.18597139562509	1.58879882067445	0.0203641594591037	0.0043	0.0134	0.0745	0.0132	0.049	0.0169	0.0153	0.0269	0.0018	0.0415	0.0462	0.0969	0.0024	0.0594	0.1263	0.0142	0.0217	0.0033	0.0041	0.0164	0.0175	0.1546	0.0373	0.094	0.0416	0.0024
2	rs75475960	47616643	0.8	0.433874260405774	0.98	0.18597139562509	1.57968473064632	0.0208906907801202	0.0043	0.0134	0.0744	0.0132	0.049	0.0169	0.0153	0.0269	0.0018	0.0415	0.0462	0.0969	0.0024	0.0594	0.1263	0.0142	0.0217	0.0033	0.0041	0.0164	0.0175	0.1546	0.0373	0.094	0.0416	0.0024
2	rs7587478	47618678	0.8	0.433874260405774	0.97	0.212655582583661	1.57815050464608	0.0278493563335276	0.0043	0.0134	0.0743	0.0133	0.0489	0.0169	0.0153	0.0269	0.0018	0.0414	0.0461	0.0969	0.0024	0.0594	0.1263	0.0141	0.0218	0.0037	0.0041	0.0164	0.0175	0.1543	0.0373	0.0941	0.0416	0.0024
2	rs34519172	47649389	0.79	0.487570276707753	0.96	0.241969076141015	2.03633962873793	0.0425666138932517	0.0043	0.0135	0.0742	0.0134	0.049	0.0169	0.0153	0.0269	0.0018	0.041	0.0459	0.0966	0.0023	0.0593	0.1257	0.015	0.0213	0.0037	0.0046	0.0165	0.0178	0.1542	0.0372	0.0943	0.0417	0.0026
2	rs17224388	47658091	0.79	0.487570276707753	0.96	0.241969076141015	2.29778975139247	0.0608033889332652	0.0043	0.0136	0.0741	0.0135	0.049	0.017	0.0153	0.0269	0.0018	0.0409	0.0459	0.0965	0.0022	0.0595	0.1257	0.0152	0.021	0.0036	0.0048	0.0166	0.0178	0.154	0.0372	0.0944	0.0416	0.0026
2	rs75756442	47658224	0.79	0.487570276707753	0.96	0.241969076141015	2.29500184787404	0.0536978436431144	0.0043	0.0136	0.0741	0.0135	0.0489	0.017	0.0153	0.0269	0.0018	0.0409	0.0459	0.0965	0.0022	0.0595	0.1257	0.0152	0.021	0.0036	0.0048	0.0166	0.0178	0.154	0.0372	0.0944	0.0416	0.0026
2	rs115969665	47676217	0.79	0.487570276707753	0.96	0.241969076141015	3.80629211764628	0.0589589199772186	0.0044	0.0136	0.0739	0.0134	0.0489	0.0172	0.0153	0.0268	0.0018	0.0406	0.0456	0.0964	0.0022	0.0595	0.1258	0.0154	0.0206	0.0037	0.0057	0.0167	0.0179	0.1536	0.0372	0.0945	0.0417	0.0026
2	rs75352573	47677308	0.79	0.487570276707753	0.96	0.241969076141015	3.84838893809511	0.0526337298362892	0.0044	0.0136	0.0739	0.0134	0.0489	0.0172	0.0153	0.0268	0.0018	0.0406	0.0456	0.0964	0.0022	0.0595	0.1258	0.0154	0.0206	0.0038	0.0058	0.0167	0.0179	0.1536	0.0372	0.0945	0.0417	0.0026
2	rs75348068	47679135	0.79	0.487570276707753	0.96	0.241969076141015	3.9193660302824	0.0538865848124966	0.0044	0.0136	0.0739	0.0134	0.0489	0.0172	0.0153	0.0268	0.0018	0.0406	0.0456	0.0964	0.0022	0.0595	0.1258	0.0154	0.0206	0.0038	0.0058	0.0167	0.0179	0.1536	0.0372	0.0945	0.0417	0.0026
2	rs72812313	47680998	0.79	0.487570276707753	0.96	0.241969076141015	3.98904748323571	0.0588934940657599	0.0044	0.0136	0.0739	0.0134	0.0489	0.0172	0.0153	0.0268	0.0018	0.0406	0.0456	0.0964	0.0022	0.0595	0.1258	0.0154	0.0205	0.0038	0.0058	0.0167	0.0179	0.1536	0.0372	0.0945	0.0417	0.0026
2	rs6741393	47689920	0.79	0.487570276707753	0.96	0.241969076141015	4.29678161438063	0.0606046119938404	0.0044	0.0136	0.0739	0.0134	0.0489	0.0172	0.0153	0.0268	0.0018	0.0406	0.0456	0.0963	0.0022	0.0595	0.1258	0.0155	0.0205	0.0038	0.006	0.0167	0.018	0.1535	0.0372	0.0945	0.0417	0.0026
2	rs10183143	47694037	0.79	0.487570276707753	0.96	0.241969076141015	5.00548988344009	0.0652459086315517	0.0044	0.0136	0.0738	0.0134	0.0489	0.0173	0.0153	0.0268	0.0017	0.0405	0.0456	0.0963	0.0022	0.0595	0.1258	0.0155	0.0203	0.0038	0.0063	0.0167	0.018	0.1534	0.0372	0.0945	0.0417	0.0026
2	rs3764959	47698308	0.79	0.487570276707753	0.96	0.241969076141015	5.27155757666684	0.0965464935360461	0.0044	0.0136	0.0738	0.0134	0.0489	0.0173	0.0154	0.0268	0.0017	0.0405	0.0456	0.0963	0.0022	0.0595	0.1258	0.0156	0.0203	0.0038	0.0063	0.0168	0.018	0.1534	0.0372	0.0945	0.0417	0.0026
2	rs17036614	47698702	0.79	0.487570276707753	0.95	0.274028283204826	5.34785543539099	0.111296809245489	0.0044	0.0136	0.0737	0.0134	0.0489	0.0173	0.0154	0.0268	0.0017	0.0404	0.0456	0.0963	0.0022	0.0596	0.1261	0.0156	0.0203	0.0038	0.0064	0.0167	0.018	0.1534	0.0371	0.0945	0.0416	0.0026
2	rs17218439	47702102	0.79	0.487570276707753	0.96	0.241969076141015	5.6625459996675	0.0947903717034728	0.0044	0.0136	0.0737	0.0134	0.0488	0.0173	0.0153	0.0268	0.0018	0.0404	0.0455	0.0963	0.0022	0.0595	0.1261	0.0155	0.0203	0.0038	0.0065	0.0167	0.018	0.1534	0.0371	0.0945	0.0416	0.0027
2	rs4638843	47704027	0.79	0.487570276707753	0.96	0.241969076141015	5.6266019365536	0.0897543985335138	0.0044	0.0136	0.0742	0.0134	0.0488	0.0173	0.0158	0.0268	0.0018	0.0404	0.0455	0.0962	0.0022	0.0595	0.1261	0.0155	0.0203	0.0038	0.0065	0.0167	0.018	0.1534	0.0363	0.0945	0.0416	0.0027
2	rs17224983	47708589	0.79	0.487570276707753	0.96	0.241969076141015	5.67994259464513	0.0912380688461112	0.0044	0.0136	0.0742	0.0134	0.0488	0.0173	0.0157	0.0268	0.0018	0.0404	0.0455	0.0962	0.0022	0.0595	0.1261	0.0155	0.0203	0.0038	0.0065	0.0167	0.018	0.1534	0.0363	0.0945	0.0416	0.0027
2	rs7355698	47713674	0.79	0.487570276707753	0.97	0.212655582583661	6.41042739419253	0.0936003114649581	0.0044	0.0136	0.0742	0.0134	0.0487	0.0173	0.0157	0.0268	0.0018	0.0403	0.0455	0.0962	0.0021	0.0595	0.1261	0.0155	0.0202	0.0037	0.0068	0.0167	0.018	0.1534	0.0363	0.0946	0.0416	0.0028
2	rs71423970	47734025	0.79	0.487570276707753	0.97	0.212655582583661	9.75423068004795	0.0807596632599338	0.0044	0.0136	0.0744	0.0134	0.0484	0.0174	0.0158	0.0268	0.0019	0.0401	0.0454	0.0962	0.0021	0.0592	0.1259	0.0157	0.0201	0.0034	0.0077	0.0168	0.0181	0.1533	0.0361	0.0947	0.0415	0.0028
2	rs2303424	47739551	0.79	0.487570276707753	0.98	0.18597139562509	12.7589868598736	0.106262326084331	0.0044	0.0136	0.0746	0.0133	0.0483	0.0174	0.0158	0.0269	0.0019	0.04	0.0454	0.0961	0.002	0.0591	0.1258	0.0157	0.0201	0.0032	0.0084	0.0168	0.0181	0.1533	0.036	0.0947	0.0415	0.0028
2	rs876936	47740198	0.79	0.487570276707753	1	0.139999700676332	13.3256824925454	0.128172907879279	0.0043	0.0136	0.0746	0.0132	0.0483	0.0173	0.0157	0.0269	0.0018	0.04	0.0455	0.0963	0.002	0.0592	0.1258	0.0157	0.0202	0.0031	0.0085	0.0169	0.0181	0.1532	0.0359	0.0947	0.0416	0.0027
2	rs6744097	47750227	0.79	0.487570276707753	1.02	0.103026239636585	12.8068766678396	0.132756080473804	0.0045	0.0136	0.0749	0.013	0.0481	0.0173	0.0155	0.027	0.0017	0.0398	0.0455	0.0962	0.0021	0.0591	0.1261	0.0159	0.0202	0.0029	0.0083	0.0171	0.0186	0.1533	0.0359	0.0948	0.0411	0.0026
2	rs11125142	47750419	0.79	0.487570276707753	1.02	0.103026239636585	12.7851840108865	0.118580322134213	0.0045	0.0137	0.0748	0.013	0.0481	0.0173	0.0155	0.0271	0.0018	0.0398	0.0455	0.0962	0.0021	0.0591	0.126	0.016	0.0201	0.0029	0.0083	0.0171	0.0186	0.1535	0.0359	0.0947	0.0411	0.0026
2	rs72812324	47750632	0.79	0.487570276707753	1.02	0.103026239636585	12.7796316036964	0.112229464650784	0.0045	0.0137	0.0748	0.013	0.0481	0.0173	0.0155	0.0271	0.0018	0.0399	0.0455	0.0962	0.0021	0.0591	0.126	0.0159	0.0201	0.0029	0.0083	0.0171	0.0186	0.1536	0.0359	0.0947	0.0411	0.0026
2	rs7580217	47763019	0.8	0.433874260405774	1.02	0.103026239636585	11.7000083949259	0.0976706135565769	0.0044	0.0137	0.073	0.0129	0.0478	0.0165	0.0157	0.0275	0.0019	0.0394	0.0452	0.0958	0.0022	0.0586	0.1284	0.0166	0.02	0.0029	0.0082	0.0174	0.0184	0.1533	0.0357	0.0958	0.041	0.0028
2	rs34814802	47763275	0.8	0.433874260405774	1.02	0.103026239636585	11.6527995134258	0.0948699198630098	0.0044	0.0137	0.073	0.0129	0.0478	0.0165	0.0157	0.0275	0.0019	0.0393	0.0452	0.0958	0.0022	0.0586	0.1285	0.0166	0.02	0.0029	0.0082	0.0174	0.0184	0.1533	0.0356	0.0958	0.041	0.0028
2	rs748780	47763895	0.8	0.433874260405774	1.02	0.103026239636585	11.4705854966726	0.0932839656326749	0.0044	0.0137	0.0729	0.0129	0.0478	0.0165	0.0157	0.0276	0.002	0.0393	0.0451	0.0956	0.0022	0.0585	0.1287	0.0166	0.02	0.003	0.0081	0.0174	0.0183	0.1533	0.0356	0.0959	0.041	0.0028
2	rs62140881	47766906	0.79	0.487570276707753	1.02	0.103026239636585	10.8515662742387	0.0528208439220502	0.0044	0.0138	0.0729	0.0129	0.0479	0.0165	0.0158	0.0277	0.002	0.039	0.045	0.0948	0.0022	0.0585	0.1293	0.0167	0.02	0.003	0.008	0.0175	0.0184	0.1532	0.0355	0.0961	0.041	0.0028
2	rs112778144	47767105	0.79	0.487570276707753	1.02	0.103026239636585	10.809163456739	0.0454468228168755	0.0044	0.0138	0.0729	0.0129	0.0479	0.0165	0.0158	0.0277	0.002	0.0389	0.045	0.0948	0.0022	0.0585	0.1293	0.0168	0.02	0.0029	0.008	0.0175	0.0183	0.1532	0.0355	0.0961	0.041	0.0028
2	rs113116003	47770371	0.8	0.433874260405774	1.01	0.120454976543865	9.99548456839784	0.0332614138725438	0.0044	0.0139	0.0728	0.0129	0.0481	0.0165	0.0159	0.0278	0.002	0.0386	0.0452	0.0948	0.0022	0.0585	0.1292	0.0169	0.0199	0.003	0.0078	0.0177	0.0182	0.153	0.0355	0.0964	0.041	0.0028
2	rs10191800	47770693	0.8	0.433874260405774	1.01	0.120454976543865	8.79045779205616	0.0207686064913801	0.0044	0.0139	0.0727	0.0129	0.0482	0.0166	0.0159	0.0279	0.002	0.0385	0.0453	0.0949	0.0022	0.0584	0.1292	0.0169	0.0199	0.003	0.0075	0.0177	0.0181	0.1531	0.0357	0.0965	0.0408	0.0028
2	rs6708696	47773540	0.8	0.433874260405774	1.02	0.103026239636585	7.91126001334499	0.0504720913336642	0.0045	0.0139	0.0722	0.0129	0.0485	0.0166	0.0162	0.0281	0.0021	0.0378	0.0461	0.095	0.0023	0.0583	0.129	0.0173	0.0199	0.003	0.0073	0.0182	0.0172	0.1528	0.0355	0.0973	0.04	0.0028
2	rs75242550	47777458	0.8	0.433874260405774	1.02	0.103026239636585	6.15472544951414	0.0442846865317722	0.0048	0.0139	0.0714	0.0126	0.0495	0.017	0.0165	0.0284	0.0022	0.0379	0.0466	0.0944	0.0024	0.0584	0.1283	0.0185	0.0198	0.0031	0.0068	0.0191	0.0171	0.1505	0.0358	0.0978	0.0393	0.0029
2	rs6736039	47778096	0.8	0.433874260405774	1.02	0.103026239636585	2.17969870587709	0.0220886267442524	0.0048	0.0141	0.0711	0.0126	0.0505	0.017	0.0165	0.0285	0.0022	0.038	0.0467	0.0953	0.0025	0.0585	0.1283	0.0187	0.0196	0.0032	0.0047	0.0197	0.0172	0.1498	0.0361	0.0979	0.0384	0.0029
2	rs72872826	47778244	0.8	0.433874260405774	1.02	0.103026239636585	1.94698045042688	0.011197418758282	0.0048	0.0141	0.0711	0.0127	0.0507	0.0171	0.0166	0.0284	0.0023	0.038	0.0468	0.0952	0.0025	0.0583	0.1279	0.0188	0.0196	0.0032	0.0046	0.0197	0.0172	0.1495	0.036	0.0979	0.0386	0.0029
2	rs12476727	47779201	0.81	0.384295662080596	1.02	0.103026239636585	1.2850587567878	0.0431359396601652	0.0052	0.0141	0.0709	0.0133	0.0525	0.0178	0.0172	0.0284	0.0024	0.0385	0.0475	0.0952	0.0027	0.0578	0.1259	0.0197	0.0194	0.0032	0.004	0.0201	0.017	0.1474	0.036	0.0981	0.0379	0.0028
2	rs17568644	47780684	0.81	0.384295662080596	1.02	0.103026239636585	0.755123911541133	0.0330080728018168	0.0055	0.0137	0.0713	0.0139	0.054	0.0179	0.0174	0.0279	0.0026	0.0386	0.0479	0.0961	0.0031	0.0573	0.1246	0.0199	0.0191	0.0031	0.0033	0.0202	0.0164	0.1435	0.0366	0.1002	0.0376	0.0028
2	rs75581047	47781334	0.81	0.384295662080596	1.02	0.103026239636585	0.680840590561786	0.0374887469099659	0.0055	0.0136	0.0714	0.014	0.0546	0.0179	0.0175	0.0277	0.0026	0.0385	0.0481	0.0965	0.0032	0.0569	0.1248	0.0199	0.019	0.0031	0.0032	0.0202	0.0163	0.1423	0.0367	0.1006	0.0375	0.0028
2	rs6752504	47782555	0.81	0.384295662080596	1.02	0.103026239636585	0.588193275097671	0.054201789283204	0.0057	0.0134	0.0713	0.0142	0.0554	0.0179	0.0174	0.0272	0.0028	0.0386	0.0488	0.0974	0.0035	0.056	0.1252	0.0197	0.0186	0.0029	0.0029	0.0202	0.0162	0.1411	0.0367	0.1012	0.0377	0.0027
2	rs1882448	47785260	0.81	0.384295662080596	1.03	0.0875760293110768	0.480426235853119	0.012647474144019	0.0063	0.0133	0.0717	0.0144	0.0568	0.0178	0.0173	0.0266	0.0027	0.0383	0.0507	0.098	0.0036	0.0551	0.1236	0.019	0.0178	0.0028	0.0028	0.0198	0.0161	0.1397	0.0367	0.1029	0.0381	0.0027
2	rs11885765	47786807	0.81	0.384295662080596	1.03	0.0875760293110768	0.476968441636172	0.00854103871621972	0.0064	0.0133	0.0717	0.0143	0.0572	0.0178	0.0173	0.0265	0.0027	0.0381	0.0508	0.0981	0.0036	0.055	0.1234	0.0189	0.0177	0.0028	0.0027	0.0198	0.0161	0.1396	0.0367	0.1031	0.0383	0.0027
2	rs11903353	47787257	0.81	0.384295662080596	1.03	0.0875760293110768	0.492498469278205	0.0151804088139187	0.0064	0.0133	0.0718	0.0144	0.0573	0.0178	0.0174	0.0263	0.0026	0.0381	0.0509	0.0981	0.0036	0.055	0.123	0.0189	0.0177	0.0028	0.0027	0.0199	0.0162	0.1396	0.0367	0.1031	0.0383	0.0027
2	rs11125144	47789775	0.81	0.384295662080596	1.03	0.0875760293110768	0.534774897867708	0.0159566419469224	0.0064	0.0133	0.0719	0.0143	0.0574	0.0179	0.0175	0.0263	0.0024	0.0381	0.0509	0.0983	0.0036	0.0554	0.1228	0.0189	0.0177	0.0027	0.0027	0.0199	0.016	0.1396	0.0368	0.1033	0.0383	0.0026
2	rs58979036	47790258	0.81	0.384295662080596	1.02	0.103026239636585	0.540519428051959	0.0147307662903127	0.0064	0.0133	0.0719	0.0143	0.0574	0.0179	0.0175	0.0262	0.0024	0.0381	0.0509	0.0983	0.0036	0.0554	0.1229	0.0189	0.0176	0.0027	0.0027	0.0199	0.016	0.1396	0.0368	0.1034	0.0383	0.0026
2	rs4952890	47791779	0.81	0.384295662080596	1.02	0.103026239636585	0.55282273776549	0.0119575926283829	0.0064	0.0133	0.0721	0.0143	0.0574	0.0179	0.0175	0.0261	0.0023	0.0379	0.0508	0.0984	0.0036	0.0555	0.1229	0.0188	0.0176	0.0027	0.0027	0.02	0.016	0.1395	0.0367	0.1036	0.0383	0.0026
2	rs1922043	47794960	0.81	0.384295662080596	1.02	0.103026239636585	0.584386195990201	0.020083339328923	0.0064	0.0133	0.0719	0.0142	0.0576	0.0178	0.0175	0.0259	0.0022	0.0378	0.0508	0.0986	0.0038	0.0557	0.1229	0.0188	0.0176	0.0026	0.0025	0.0199	0.0158	0.1395	0.0368	0.1038	0.0385	0.0026
2	rs7594890	47796227	0.81	0.384295662080596	1.02	0.103026239636585	0.615232186963171	0.0161357336318064	0.0064	0.0133	0.0721	0.0142	0.0576	0.0178	0.0175	0.0259	0.0022	0.0378	0.0508	0.0987	0.0038	0.056	0.123	0.0187	0.0175	0.0026	0.0025	0.0199	0.0158	0.1396	0.0369	0.1035	0.0383	0.0026
2	rs6725634	47798433	0.82	0.338707801994422	1.02	0.103026239636585	0.588193275097671	0.00980913898164545	0.0064	0.0133	0.0721	0.0142	0.0577	0.0178	0.0175	0.0259	0.0022	0.0375	0.0509	0.0988	0.0038	0.0559	0.123	0.0187	0.0175	0.0026	0.0025	0.0199	0.0157	0.1399	0.0369	0.1034	0.0383	0.0026
2	rs34309501	47800231	0.82	0.338707801994422	1.02	0.103026239636585	0.56345298066145	0.0106075576292017	0.0065	0.0132	0.0721	0.0142	0.0577	0.0177	0.0175	0.0258	0.0022	0.0375	0.051	0.0989	0.0038	0.0559	0.1229	0.0187	0.0175	0.0026	0.0025	0.0198	0.0156	0.14	0.0369	0.1033	0.0382	0.0026
2	rs74923235	47803366	0.82	0.338707801994422	1.02	0.103026239636585	0.58018461741255	0.0163519484473983	0.0065	0.0132	0.072	0.0141	0.0578	0.0176	0.0174	0.0258	0.0022	0.0376	0.0513	0.0991	0.0039	0.0559	0.1227	0.0186	0.0174	0.0025	0.0025	0.0198	0.0156	0.1401	0.037	0.1031	0.0382	0.0026
2	rs55833052	47804294	0.82	0.338707801994422	1.02	0.103026239636585	0.597143869489054	0.0168987013667234	0.0065	0.0132	0.072	0.0141	0.0579	0.0175	0.0174	0.0258	0.0022	0.0376	0.0514	0.0989	0.0039	0.0559	0.1227	0.0186	0.0174	0.0025	0.0025	0.0198	0.0155	0.1402	0.037	0.1031	0.0381	0.0026
2	rs114019059	47807224	0.82	0.338707801994422	1.02	0.103026239636585	0.472663248468327	0.0361594049063466	0.0063	0.0119	0.0709	0.0134	0.0583	0.0169	0.0171	0.0266	0.0022	0.0385	0.0526	0.1005	0.0039	0.057	0.1214	0.0173	0.017	0.0021	0.0027	0.0191	0.0149	0.139	0.0372	0.1052	0.0403	0.0025
2	rs17568951	47807493	0.82	0.338707801994422	1.02	0.103026239636585	0.402865194667749	0.0824075857190502	0.0061	0.0115	0.0711	0.0133	0.0585	0.0169	0.0171	0.0266	0.0022	0.0389	0.0526	0.1009	0.0038	0.0569	0.1209	0.0171	0.017	0.002	0.0027	0.0189	0.015	0.1389	0.0372	0.105	0.0409	0.0025
2	rs62140938	47808094	0.82	0.338707801994422	1.01	0.120454976543865	0.330312443834587	0.0708766457271976	0.0058	0.0109	0.0704	0.013	0.0585	0.0169	0.0189	0.0265	0.002	0.0384	0.0524	0.1018	0.0034	0.057	0.1193	0.0167	0.0166	0.0019	0.0025	0.0183	0.0153	0.1388	0.038	0.1064	0.0424	0.0025
2	rs6744530	47808430	0.82	0.338707801994422	1.01	0.120454976543865	0.280231323722885	0.0725106983371063	0.0057	0.011	0.0707	0.013	0.0592	0.0168	0.0187	0.0266	0.0019	0.038	0.052	0.1019	0.0032	0.0567	0.1189	0.0165	0.0167	0.0019	0.0022	0.0181	0.0153	0.1392	0.038	0.1068	0.0433	0.0024
2	rs115477902	47808854	0.83	0.29697514221559	1.01	0.120454976543865	0.276534928272652	0.0720117473988008	0.0057	0.0109	0.0708	0.013	0.0593	0.0167	0.0186	0.0267	0.0019	0.0379	0.0519	0.1019	0.0031	0.0566	0.1188	0.0164	0.0168	0.0019	0.0022	0.018	0.0153	0.1398	0.038	0.1068	0.0434	0.0024
2	rs62140939	47809803	0.83	0.29697514221559	1.01	0.120454976543865	0.261199423439713	0.0841447710698921	0.0057	0.0108	0.0709	0.013	0.0593	0.0165	0.0186	0.0266	0.0019	0.0376	0.0517	0.102	0.0031	0.0564	0.1189	0.0163	0.0168	0.0018	0.0021	0.0179	0.0153	0.1404	0.038	0.1072	0.0437	0.0024
2	rs62140940	47811078	0.83	0.29697514221559	1.01	0.120454976543865	0.268073906958551	0.138040127935072	0.0056	0.0108	0.071	0.013	0.0594	0.0166	0.0186	0.0266	0.0018	0.0375	0.0517	0.1023	0.003	0.0562	0.1188	0.0163	0.0168	0.0018	0.0021	0.0176	0.0153	0.1408	0.038	0.1073	0.0439	0.0024
2	rs68016781	47811618	0.83	0.29697514221559	1.01	0.120454976543865	0.244024052995977	0.119970831647177	0.0057	0.0108	0.0709	0.013	0.0594	0.0166	0.0186	0.0266	0.0019	0.0375	0.0517	0.1023	0.0031	0.0563	0.1183	0.0163	0.0168	0.0019	0.0022	0.0176	0.0152	0.1407	0.0382	0.1072	0.044	0.0024
2	rs4953509	47821281	0.83	0.29697514221559	1.01	0.120454976543865	0.159054802370207	0.145077461714473	0.0054	0.0103	0.0705	0.0129	0.06	0.0175	0.0187	0.0264	0.0019	0.0367	0.051	0.1035	0.0031	0.0553	0.1165	0.0159	0.0171	0.0026	0.0023	0.0172	0.0149	0.1416	0.0387	0.1078	0.0449	0.0025
2	rs72815847	47823263	0.83	0.29697514221559	1.01	0.120454976543865	0.117074585484909	0.129783684666307	0.0053	0.01	0.0709	0.0129	0.0601	0.0182	0.018	0.0264	0.0019	0.0364	0.0507	0.1035	0.0031	0.0553	0.116	0.0159	0.0172	0.0027	0.0024	0.0173	0.0146	0.1418	0.0391	0.1081	0.0451	0.0025
2	rs56304087	47823379	0.83	0.29697514221559	1.01	0.120454976543865	0.124542252889335	0.147608008188016	0.0052	0.01	0.0709	0.0129	0.0601	0.0182	0.0179	0.0264	0.0019	0.0364	0.0507	0.1035	0.0031	0.0553	0.116	0.0159	0.0172	0.0028	0.0024	0.0173	0.0146	0.1418	0.0392	0.1081	0.0452	0.0025
2	rs6758037	47826016	0.84	0.258953137461488	1.01	0.120454976543865	0.131651136287734	0.159043458968422	0.005	0.0097	0.0714	0.0127	0.0602	0.0179	0.0177	0.0267	0.0018	0.0361	0.051	0.1031	0.0031	0.0555	0.1156	0.0156	0.0171	0.0027	0.0022	0.0176	0.0144	0.1428	0.0394	0.1083	0.0455	0.0023
2	rs75495375	47834109	0.84	0.258953137461488	1.01	0.120454976543865	0.132659959346982	0.134751448446218	0.005	0.0097	0.0715	0.0131	0.0605	0.0176	0.0177	0.0267	0.0018	0.0365	0.051	0.1031	0.003	0.0554	0.1152	0.0156	0.0172	0.0026	0.0023	0.0175	0.0142	0.143	0.0393	0.1082	0.0454	0.0023
2	rs13408772	47836070	0.84	0.258953137461488	1.01	0.120454976543865	0.144805840890153	0.171868555336024	0.0049	0.0097	0.0715	0.0132	0.0606	0.0176	0.0176	0.0267	0.0018	0.0366	0.051	0.1031	0.003	0.0554	0.115	0.0155	0.0172	0.0026	0.0024	0.0175	0.0141	0.1431	0.0393	0.1083	0.0454	0.0022
2	rs11681403	47837986	0.84	0.258953137461488	1.01	0.120454976543865	0.144321932894438	0.186667144568023	0.0049	0.0097	0.0715	0.0131	0.0607	0.0175	0.0176	0.0267	0.0018	0.0369	0.051	0.1031	0.003	0.0554	0.115	0.0155	0.0172	0.0026	0.0024	0.0175	0.0138	0.143	0.0393	0.1086	0.0454	0.0022
2	rs62138602	47838342	0.84	0.258953137461488	1.01	0.120454976543865	0.140136805805685	0.152145535407837	0.0049	0.0097	0.0715	0.0131	0.0609	0.0175	0.0176	0.0267	0.0018	0.0369	0.051	0.1028	0.003	0.0554	0.115	0.0155	0.0172	0.0026	0.0024	0.0175	0.0138	0.143	0.0394	0.1085	0.0454	0.0022
2	rs79831674	47843199	0.84	0.258953137461488	1.01	0.120454976543865	0.125073784274935	0.139787500270611	0.005	0.0096	0.0717	0.0131	0.061	0.0175	0.0175	0.0268	0.0018	0.0368	0.051	0.1029	0.003	0.0554	0.1148	0.0154	0.0172	0.0026	0.0024	0.0174	0.0139	0.143	0.0394	0.1082	0.0454	0.0023
2	rs62138603	47845136	0.84	0.258953137461488	1.01	0.120454976543865	0.129919562283394	0.158464482425801	0.0049	0.0096	0.0717	0.0132	0.0611	0.0175	0.0174	0.0268	0.0018	0.0368	0.0511	0.1034	0.0028	0.0554	0.1146	0.0153	0.0172	0.0026	0.0024	0.0173	0.0139	0.143	0.0394	0.1083	0.0454	0.0023
2	rs6731588	47847622	0.84	0.258953137461488	1.01	0.120454976543865	0.137460587327629	0.245772440896735	0.005	0.0094	0.0715	0.0132	0.0615	0.0174	0.0172	0.0268	0.0017	0.0372	0.051	0.1038	0.0028	0.0554	0.1139	0.0152	0.0172	0.0025	0.0025	0.0173	0.0139	0.143	0.0394	0.1084	0.0455	0.0023
2	rs17504291	47849036	0.84	0.258953137461488	1.01	0.120454976543865	0.118814761657872	0.250144533136699	0.005	0.0091	0.0714	0.0134	0.062	0.0173	0.0167	0.0269	0.0017	0.0377	0.0511	0.105	0.0028	0.0558	0.1121	0.0148	0.0171	0.0026	0.0025	0.0175	0.0137	0.1426	0.0391	0.1089	0.046	0.0024
2	rs10209127	47851077	0.83	0.29697514221559	1.01	0.120454976543865	0.125251267250311	0.257031619075699	0.005	0.0085	0.071	0.0138	0.0633	0.0167	0.0151	0.0274	0.0017	0.0387	0.0511	0.1084	0.0027	0.0564	0.1082	0.0137	0.0168	0.003	0.0026	0.0181	0.0133	0.1424	0.0391	0.1089	0.0466	0.0027
2	rs10153534	47852288	0.83	0.29697514221559	1	0.139999700676332	0.161489402876753	0.219311838498192	0.005	0.0083	0.0711	0.0141	0.0631	0.0165	0.0144	0.0274	0.0017	0.0388	0.0501	0.1093	0.0028	0.0558	0.1065	0.0134	0.0166	0.0032	0.0026	0.0196	0.0132	0.1417	0.0413	0.1088	0.047	0.0028
2	rs34897631	47853280	0.83	0.29697514221559	1.01	0.120454976543865	0.171587816274786	0.207565307606001	0.0051	0.0083	0.0709	0.0141	0.0631	0.0166	0.0144	0.0275	0.0018	0.0385	0.0499	0.1096	0.0029	0.0556	0.1062	0.0134	0.0164	0.0032	0.0026	0.0198	0.0132	0.1415	0.0416	0.1093	0.0471	0.0027
2	rs1317855	47854692	0.83	0.29697514221559	0.99	0.161794913519683	0.164850660004203	0.189327999728756	0.005	0.0083	0.0704	0.0141	0.0631	0.0168	0.0143	0.0275	0.0018	0.0382	0.0494	0.1104	0.0029	0.0553	0.1031	0.0133	0.0164	0.0033	0.0026	0.0199	0.0131	0.1445	0.0418	0.1101	0.0472	0.0026
2	rs116667822	47855543	0.83	0.29697514221559	0.99	0.161794913519683	0.15108517758694	0.186667144568023	0.005	0.0083	0.0706	0.014	0.0631	0.0169	0.0142	0.0275	0.0018	0.0381	0.0494	0.1107	0.0029	0.0552	0.103	0.0132	0.0164	0.0033	0.0025	0.0199	0.013	0.1443	0.0418	0.1101	0.0473	0.0026
2	rs116634134	47857090	0.83	0.29697514221559	0.98	0.18597139562509	0.141375071029346	0.183612949130593	0.0049	0.0082	0.0714	0.014	0.0631	0.0171	0.0138	0.0276	0.0019	0.0377	0.0493	0.1115	0.0029	0.055	0.1027	0.013	0.0163	0.0034	0.0024	0.0197	0.013	0.1439	0.0418	0.1103	0.0476	0.0026
2	rs6725925	47858845	0.83	0.29697514221559	0.99	0.161794913519683	0.141725503503013	0.193343225549976	0.0049	0.0081	0.0725	0.0139	0.0631	0.0173	0.0134	0.0277	0.0019	0.0374	0.0488	0.1125	0.0029	0.0548	0.1024	0.0128	0.0164	0.0036	0.0023	0.0197	0.0129	0.1431	0.0422	0.1101	0.048	0.0027
2	rs79747757	47861589	0.83	0.29697514221559	0.99	0.161794913519683	0.132997266298251	0.194895131615151	0.0049	0.008	0.0738	0.0139	0.0632	0.0176	0.0128	0.0278	0.0021	0.0369	0.0486	0.1137	0.0032	0.0547	0.1015	0.0124	0.0163	0.004	0.0023	0.0195	0.0129	0.1421	0.0421	0.1102	0.0481	0.0028
2	rs11902856	47868693	0.82	0.338707801994422	0.98	0.18597139562509	0.162905192190486	0.173657854471256	0.0049	0.0079	0.0748	0.0138	0.0631	0.0178	0.0121	0.0278	0.0023	0.0365	0.0486	0.115	0.0035	0.0547	0.1006	0.0121	0.0162	0.0042	0.0023	0.0192	0.0127	0.1418	0.0422	0.1101	0.0484	0.0029
2	rs6745013	47868979	0.82	0.338707801994422	0.99	0.161794913519683	0.17016386644126	0.183714477515558	0.0049	0.0079	0.0748	0.0138	0.0631	0.0178	0.0121	0.0279	0.0023	0.0365	0.0486	0.1147	0.0035	0.0547	0.1007	0.0121	0.0162	0.0043	0.0023	0.0192	0.0128	0.1417	0.0423	0.11	0.0483	0.0029
2	rs72872896	47870255	0.82	0.338707801994422	0.99	0.161794913519683	0.165269304912022	0.178862923126059	0.005	0.008	0.075	0.0138	0.063	0.0177	0.012	0.0279	0.0023	0.0364	0.0484	0.1147	0.0035	0.0547	0.1005	0.0121	0.0162	0.0043	0.0023	0.0192	0.0127	0.1419	0.0423	0.1101	0.0483	0.0029
2	rs72815875	47871967	0.82	0.338707801994422	0.99	0.161794913519683	0.164258642486684	0.20334728517	0.005	0.008	0.0752	0.0138	0.0629	0.0175	0.012	0.0279	0.0023	0.0364	0.0484	0.1147	0.0036	0.055	0.1003	0.0121	0.0161	0.0044	0.0024	0.0192	0.0128	0.142	0.0424	0.1099	0.0484	0.0029
2	rs4953519	47871998	0.82	0.338707801994422	0.99	0.161794913519683	0.163529046846106	0.204399081077955	0.005	0.008	0.0752	0.0138	0.0629	0.0175	0.012	0.0279	0.0023	0.0364	0.0484	0.1147	0.0036	0.055	0.1003	0.0121	0.0161	0.0044	0.0024	0.0192	0.0128	0.142	0.0424	0.1099	0.0484	0.0029
2	rs7588689	47879639	0.82	0.338707801994422	0.99	0.161794913519683	0.149434684327827	0.195413364884309	0.005	0.008	0.0763	0.0139	0.0628	0.0174	0.0121	0.0278	0.0024	0.0358	0.0485	0.1151	0.0035	0.0549	0.1002	0.012	0.0159	0.0044	0.0024	0.0194	0.0129	0.1416	0.0423	0.1097	0.0483	0.0029
2	rs12612388	47879683	0.82	0.338707801994422	0.99	0.161794913519683	0.149270225920097	0.19728284520975	0.005	0.008	0.0763	0.0139	0.0628	0.0174	0.0121	0.0278	0.0024	0.0358	0.0485	0.1151	0.0035	0.0549	0.1002	0.012	0.0159	0.0044	0.0024	0.0194	0.0129	0.1416	0.0423	0.1097	0.0483	0.0029
2	rs13383462	47882767	0.82	0.338707801994422	0.99	0.161794913519683	0.134908112512357	0.181687572606014	0.0053	0.008	0.0769	0.0139	0.0626	0.0174	0.0121	0.0278	0.0024	0.0353	0.0487	0.1154	0.0035	0.0548	0.0999	0.012	0.0157	0.0045	0.0025	0.0193	0.0129	0.1416	0.0424	0.1094	0.0485	0.0028
2	rs6751998	47882983	0.82	0.338707801994422	0.99	0.161794913519683	0.134567893460232	0.1696904163356	0.0053	0.008	0.077	0.0139	0.0625	0.0174	0.0121	0.0277	0.0024	0.0352	0.0487	0.1154	0.0034	0.0548	0.0999	0.012	0.0157	0.0045	0.0025	0.0194	0.0129	0.1417	0.0424	0.1094	0.0486	0.0028
2	rs2969775	47885476	0.82	0.338707801994422	0.99	0.161794913519683	0.151184548904355	0.164190091256066	0.0053	0.008	0.0774	0.014	0.0623	0.0173	0.0121	0.0275	0.0024	0.0352	0.0485	0.1156	0.0032	0.0549	0.0998	0.0118	0.0156	0.0045	0.0025	0.0201	0.0129	0.1417	0.0422	0.1095	0.0483	0.0028
2	rs2260388	47886543	0.82	0.338707801994422	0.99	0.161794913519683	0.140770999703219	0.143213210765315	0.0053	0.008	0.0777	0.014	0.0621	0.0174	0.012	0.0275	0.0024	0.0349	0.0484	0.1161	0.0032	0.0547	0.0999	0.0119	0.0155	0.0046	0.0025	0.0201	0.0129	0.1413	0.0422	0.1095	0.0485	0.0028
2	rs72875021	47886786	0.82	0.338707801994422	0.99	0.161794913519683	0.136087392827292	0.141913448067169	0.0053	0.0081	0.0778	0.014	0.0619	0.0174	0.012	0.0275	0.0024	0.0349	0.0486	0.1161	0.0032	0.0547	0.0999	0.0119	0.0155	0.0046	0.0025	0.0201	0.0129	0.1412	0.0421	0.1095	0.0485	0.0028
2	rs1214780	47902785	0.83	0.29697514221559	0.99	0.161794913519683	0.097893204643587	0.129514703686575	0.0054	0.0082	0.0808	0.0133	0.0609	0.0171	0.012	0.0277	0.0025	0.0345	0.0492	0.117	0.0034	0.0543	0.0982	0.0117	0.0148	0.0051	0.0025	0.0204	0.0131	0.1407	0.0416	0.1102	0.0478	0.0028
2	rs77204584	47904023	0.83	0.29697514221559	0.99	0.161794913519683	0.0845358312043879	0.113932799670477	0.0055	0.0084	0.0817	0.0132	0.0604	0.0169	0.012	0.0277	0.0025	0.0344	0.0491	0.1182	0.0035	0.0542	0.0979	0.0116	0.0147	0.005	0.0026	0.0204	0.013	0.1403	0.0413	0.1105	0.0476	0.0029
2	rs79924484	47907242	0.82	0.338707801994422	0.99	0.161794913519683	0.073075778674329	0.111212169962147	0.0055	0.0085	0.0827	0.0129	0.0603	0.0166	0.0121	0.0276	0.0025	0.0346	0.0489	0.1196	0.0036	0.054	0.0971	0.0114	0.0145	0.0048	0.0026	0.0203	0.0131	0.1398	0.0411	0.1109	0.0474	0.0029
2	rs3844582	47907476	0.82	0.338707801994422	0.99	0.161794913519683	0.0736255060624767	0.112654380909882	0.0056	0.0086	0.0827	0.0129	0.0603	0.0166	0.0121	0.0276	0.0025	0.0346	0.0489	0.1196	0.0036	0.054	0.0971	0.0114	0.0145	0.0048	0.0026	0.0203	0.0131	0.1397	0.0411	0.1109	0.0474	0.0029
2	rs17036827	47908674	0.83	0.29697514221559	0.99	0.161794913519683	0.040750531006588	0.112484340870142	0.0057	0.0088	0.0857	0.0125	0.0598	0.0157	0.0122	0.0274	0.0025	0.0344	0.0486	0.1212	0.0037	0.0532	0.0969	0.011	0.014	0.0047	0.0025	0.0201	0.0132	0.1395	0.0401	0.1118	0.0471	0.0029
2	rs13409431	47910657	0.84	0.258953137461488	0.99	0.161794913519683	0.0344262199965435	0.132937024043414	0.0061	0.0094	0.0915	0.0115	0.0588	0.0147	0.0118	0.0269	0.0025	0.0341	0.0481	0.1239	0.0038	0.0517	0.0966	0.0096	0.0133	0.0045	0.0023	0.0199	0.0133	0.1394	0.0381	0.1141	0.0466	0.0029
2	rs116436182	47912883	0.84	0.258953137461488	0.98	0.18597139562509	0.128412036248722	0.254427924721976	0.0064	0.01	0.0975	0.0105	0.0572	0.0132	0.0108	0.0263	0.0023	0.033	0.0475	0.1272	0.0038	0.0494	0.0961	0.008	0.0121	0.0036	0.0022	0.0195	0.0133	0.1394	0.0354	0.1215	0.0459	0.0028
2	rs6750911	47914049	0.84	0.258953137461488	0.98	0.18597139562509	0.142108384863436	0.261123639113878	0.0065	0.0101	0.0983	0.0104	0.057	0.013	0.0107	0.0262	0.0023	0.0328	0.0474	0.1277	0.0037	0.0491	0.096	0.0078	0.012	0.0035	0.0022	0.0195	0.0133	0.1394	0.035	0.1225	0.0459	0.0028
2	rs72817905	47916065	0.84	0.258953137461488	0.98	0.18597139562509	0.135962967429181	0.280599557323607	0.0066	0.0101	0.0985	0.0104	0.0566	0.0129	0.0107	0.0262	0.0023	0.0327	0.0473	0.1278	0.0038	0.0491	0.096	0.0077	0.012	0.0036	0.0023	0.0195	0.0135	0.1394	0.0353	0.1226	0.0457	0.0028
2	rs77932182	47916875	0.84	0.258953137461488	0.98	0.18597139562509	0.131468213007479	0.277226858718505	0.0066	0.0101	0.0985	0.0104	0.0564	0.0129	0.0107	0.0261	0.0023	0.0327	0.0472	0.1278	0.0038	0.0491	0.0959	0.0077	0.012	0.0036	0.0023	0.0195	0.0135	0.1394	0.0353	0.1227	0.0457	0.0028
2	rs115109411	47918963	0.84	0.258953137461488	0.98	0.18597139562509	0.128231848520016	0.247339093394564	0.0067	0.0101	0.0986	0.0104	0.0559	0.0129	0.0107	0.0261	0.0023	0.0327	0.047	0.128	0.0038	0.049	0.0959	0.0078	0.012	0.0037	0.0023	0.0194	0.0136	0.1394	0.0354	0.123	0.0456	0.0029
2	rs113939231	47926064	0.84	0.258953137461488	0.98	0.18597139562509	0.13370421344643	0.247003115872989	0.0067	0.01	0.099	0.0103	0.0557	0.0129	0.0107	0.0259	0.0024	0.0327	0.0469	0.1283	0.0038	0.049	0.0959	0.0079	0.0119	0.0037	0.0023	0.0191	0.0137	0.1394	0.0353	0.1233	0.0453	0.0029
2	rs11676023	47934650	0.83	0.29697514221559	0.98	0.18597139562509	0.0977915726035868	0.229625873785198	0.0068	0.01	0.0996	0.0103	0.055	0.0127	0.0107	0.0257	0.0024	0.0327	0.0469	0.1289	0.0038	0.0491	0.0958	0.0083	0.0118	0.0037	0.0023	0.0188	0.0139	0.1395	0.0353	0.1238	0.0448	0.0029
2	rs741088	47934681	0.83	0.29697514221559	0.98	0.18597139562509	0.100507212981989	0.230172975102048	0.0068	0.01	0.0996	0.0103	0.055	0.0127	0.0107	0.0258	0.0024	0.0326	0.0468	0.1289	0.0038	0.0492	0.0958	0.0083	0.0118	0.0037	0.0023	0.0188	0.0139	0.1395	0.0353	0.1238	0.0448	0.0029
2	rs66870749	47935584	0.83	0.29697514221559	0.98	0.18597139562509	0.097436381637183	0.218342775061916	0.0068	0.01	0.0998	0.0103	0.055	0.013	0.0108	0.0258	0.0024	0.0326	0.0468	0.1287	0.0038	0.0492	0.0955	0.0083	0.0119	0.0037	0.0023	0.0187	0.0139	0.1394	0.0353	0.1237	0.0449	0.0029
2	rs149373640	47941142	0.83	0.29697514221559	0.98	0.18597139562509	0.0967788910531376	0.229407151379004	0.0068	0.01	0.0999	0.0101	0.0548	0.0129	0.0107	0.0257	0.0024	0.0327	0.0469	0.1288	0.0037	0.0495	0.0954	0.0083	0.0117	0.0037	0.0023	0.0186	0.0139	0.1401	0.0351	0.1238	0.0447	0.0028
2	rs4325805	47942825	0.83	0.29697514221559	0.98	0.18597139562509	0.0871556435679313	0.238872697788585	0.0069	0.0099	0.1001	0.0098	0.0546	0.0128	0.0106	0.0257	0.0024	0.0325	0.0468	0.129	0.0037	0.0498	0.0955	0.0084	0.0115	0.0037	0.0023	0.0185	0.0138	0.141	0.0349	0.124	0.0446	0.0028
2	rs797694	47948853	0.83	0.29697514221559	0.98	0.18597139562509	0.0743697445458666	0.242537332880538	0.0068	0.0097	0.1017	0.0098	0.0534	0.0128	0.0105	0.0254	0.0024	0.0335	0.0465	0.1295	0.0038	0.0491	0.0953	0.0082	0.0112	0.0037	0.0023	0.0182	0.0137	0.141	0.0339	0.1257	0.0447	0.0026
2	rs72809564	47955589	0.83	0.29697514221559	0.98	0.18597139562509	0.0798496892299289	0.240314210332583	0.0068	0.0097	0.102	0.0098	0.0533	0.0128	0.0105	0.0254	0.0024	0.0334	0.0465	0.1296	0.0038	0.0489	0.0953	0.0082	0.0111	0.0037	0.0023	0.0183	0.0137	0.1411	0.0338	0.126	0.0446	0.0026
2	rs330791	47961223	0.83	0.29697514221559	0.98	0.18597139562509	0.0843969197671632	0.2405362278737	0.0068	0.0097	0.1022	0.0098	0.0532	0.0128	0.0106	0.0253	0.0024	0.0333	0.0465	0.1297	0.0037	0.0489	0.0954	0.0082	0.0111	0.0036	0.0023	0.0183	0.0137	0.1411	0.0336	0.1262	0.0446	0.0026
2	rs72809577	47962528	0.83	0.29697514221559	0.98	0.18597139562509	0.0844432073848052	0.239094288042462	0.0068	0.0097	0.1022	0.0098	0.0532	0.0128	0.0106	0.0253	0.0024	0.0333	0.0465	0.1298	0.0037	0.0488	0.0954	0.0082	0.0111	0.0036	0.0023	0.0183	0.0137	0.1411	0.0336	0.1262	0.0446	0.0026
2	rs75342628	47966677	0.83	0.29697514221559	0.98	0.18597139562509	0.0811743702304277	0.238319010462656	0.0068	0.0097	0.1024	0.0098	0.0531	0.0128	0.0106	0.0252	0.0024	0.0334	0.0464	0.13	0.0037	0.0487	0.0955	0.0082	0.0111	0.0037	0.0023	0.0183	0.0136	0.1411	0.0334	0.1264	0.0445	0.0026
2	rs57827032	47979637	0.83	0.29697514221559	0.98	0.18597139562509	0.0711105406841737	0.251945265711703	0.007	0.0096	0.1033	0.0096	0.0528	0.0125	0.0107	0.0249	0.0023	0.0334	0.0462	0.1305	0.0036	0.0481	0.0959	0.0083	0.011	0.0037	0.0023	0.0182	0.0134	0.1417	0.0327	0.1272	0.0443	0.0026
2	rs406334	47979687	0.83	0.29697514221559	0.98	0.18597139562509	0.0710276845880508	0.251832600313911	0.007	0.0096	0.1033	0.0096	0.0528	0.0125	0.0107	0.0249	0.0023	0.0334	0.0462	0.1305	0.0036	0.0481	0.0959	0.0083	0.011	0.0037	0.0023	0.0182	0.0134	0.1417	0.0327	0.1272	0.0443	0.0026
2	rs7578655	47987324	0.82	0.338707801994422	0.98	0.18597139562509	0.065559747380754	0.337300945220623	0.0063	0.0091	0.1086	0.0088	0.0495	0.0114	0.0111	0.0249	0.002	0.0348	0.0455	0.134	0.003	0.0464	0.0992	0.008	0.0097	0.005	0.0017	0.0172	0.0131	0.1411	0.0307	0.1285	0.0438	0.0022
2	rs76658602	47992949	0.82	0.338707801994422	0.98	0.18597139562509	0.0659140813009954	0.354785442021858	0.0069	0.0091	0.1088	0.0087	0.0494	0.0113	0.0111	0.0237	0.0019	0.0349	0.046	0.1343	0.003	0.0465	0.0994	0.008	0.0095	0.0046	0.0016	0.0172	0.0131	0.1409	0.0305	0.1286	0.0442	0.0022
2	rs72809587	48000931	0.82	0.338707801994422	0.98	0.18597139562509	0.0664082913096658	0.347686629949331	0.0069	0.0092	0.1094	0.0086	0.0493	0.0111	0.0111	0.0237	0.0018	0.035	0.046	0.1348	0.0028	0.0463	0.0993	0.008	0.0093	0.0044	0.0016	0.0172	0.0133	0.1412	0.0303	0.129	0.0441	0.0022
2	rs3136228	48009816	0.82	0.338707801994422	0.98	0.18597139562509	0.057140411546306	0.348307683446808	0.0068	0.0092	0.1095	0.0085	0.049	0.0111	0.0111	0.0235	0.0018	0.0353	0.0458	0.1355	0.0028	0.0459	0.0997	0.0081	0.0092	0.0042	0.0015	0.0171	0.0135	0.1412	0.0301	0.129	0.0445	0.0022
2	rs79195611	48011933	0.82	0.338707801994422	0.98	0.18597139562509	0.0571942617705704	0.365447050112352	0.0068	0.0092	0.1096	0.0085	0.0489	0.0111	0.0112	0.0234	0.0018	0.0352	0.0456	0.1356	0.0028	0.0459	0.0998	0.0082	0.0092	0.0041	0.0015	0.0171	0.0135	0.1413	0.03	0.1292	0.0445	0.0022
2	rs3136280	48017845	0.82	0.338707801994422	0.98	0.18597139562509	0.0553822410950316	0.366455098977251	0.0068	0.0092	0.1099	0.0085	0.0489	0.0111	0.0112	0.0233	0.0018	0.0352	0.0456	0.1356	0.0027	0.0457	0.1	0.0083	0.0092	0.004	0.0015	0.0171	0.0136	0.1414	0.0298	0.129	0.0445	0.0022
2	rs1800931	48018030	0.82	0.338707801994422	0.99	0.161794913519683	0.0551540857895038	0.374167170520064	0.0068	0.0092	0.1099	0.0085	0.0489	0.0111	0.0112	0.0233	0.0018	0.0352	0.0456	0.1356	0.0027	0.0457	0.1	0.0083	0.0092	0.004	0.0015	0.0171	0.0136	0.1414	0.0298	0.129	0.0445	0.0022
2	rs3136283	48018479	0.82	0.338707801994422	0.98	0.18597139562509	0.055206681212623	0.371507087388073	0.0068	0.0092	0.1099	0.0085	0.0489	0.0111	0.0112	0.0233	0.0018	0.0352	0.0456	0.1357	0.0027	0.0457	0.1	0.0083	0.0092	0.004	0.0015	0.0171	0.0136	0.1415	0.0298	0.1289	0.0445	0.0022
2	rs2348244	48019485	0.82	0.338707801994422	0.98	0.18597139562509	0.0547345265922914	0.372773127643343	0.0068	0.0092	0.11	0.0085	0.0489	0.011	0.0112	0.0233	0.0018	0.0352	0.0456	0.1357	0.0027	0.0457	0.1001	0.0082	0.0092	0.004	0.0015	0.017	0.0136	0.1415	0.0298	0.1289	0.0446	0.0022
2	rs115769466	48024196	0.82	0.338707801994422	0.98	0.18597139562509	0.0546299710116163	0.380267312347481	0.0068	0.0092	0.1103	0.0084	0.0487	0.011	0.0109	0.0233	0.0018	0.0353	0.0454	0.1359	0.0026	0.0455	0.1002	0.0081	0.0092	0.004	0.0015	0.017	0.0137	0.1416	0.03	0.1288	0.0448	0.0022
2	rs3136326	48024402	0.82	0.338707801994422	0.98	0.18597139562509	0.0545081583089507	0.374040378907791	0.0068	0.0092	0.1103	0.0084	0.0487	0.011	0.0109	0.0232	0.0018	0.0353	0.0454	0.1359	0.0026	0.0455	0.1002	0.0081	0.0093	0.004	0.0015	0.017	0.0137	0.1416	0.03	0.1288	0.0448	0.0022
2	rs3136329	48024876	0.82	0.338707801994422	0.98	0.18597139562509	0.0535401897605693	0.398344180711988	0.0068	0.0092	0.1104	0.0084	0.0487	0.011	0.0109	0.0232	0.0018	0.0353	0.0454	0.1359	0.0025	0.0455	0.1002	0.0081	0.0093	0.004	0.0015	0.0169	0.0139	0.1416	0.03	0.1288	0.0448	0.0022
2	rs182745545	48040253	0.81	0.384295662080596	0.97	0.212655582583661	0.0643100231305055	0.45645788601567	0.0068	0.0093	0.1112	0.0081	0.0491	0.0108	0.0106	0.0234	0.0018	0.0349	0.0453	0.1371	0.0024	0.0455	0.1	0.0077	0.0092	0.0039	0.0015	0.0169	0.0139	0.1425	0.0291	0.1277	0.0454	0.0022
2	rs3732191	48040285	0.81	0.384295662080596	0.97	0.212655582583661	0.0643488380682789	0.458734739358722	0.0068	0.0093	0.1112	0.0081	0.0491	0.0108	0.0106	0.0234	0.0018	0.0349	0.0453	0.1371	0.0024	0.0455	0.1	0.0077	0.0092	0.0039	0.0015	0.0169	0.0139	0.1425	0.0291	0.1277	0.0454	0.0022
2	rs72809597	48053809	0.81	0.384295662080596	0.97	0.212655582583661	0.070573098657715	0.526286920707335	0.0068	0.0093	0.1114	0.008	0.0491	0.0108	0.0105	0.0234	0.0017	0.0348	0.0453	0.1374	0.0024	0.0456	0.1	0.0076	0.0091	0.0039	0.0015	0.017	0.014	0.1426	0.0289	0.1275	0.0455	0.0022
2	rs77225689	48075966	0.81	0.384295662080596	0.97	0.212655582583661	0.0778558704325153	0.491599493829104	0.0069	0.0093	0.1116	0.0079	0.049	0.0108	0.0104	0.0233	0.0018	0.0348	0.0453	0.1374	0.0025	0.0455	0.0999	0.0076	0.009	0.0039	0.0016	0.0171	0.0141	0.1428	0.0284	0.1273	0.0456	0.0022
2	rs75315139	48076548	0.81	0.384295662080596	0.97	0.212655582583661	0.0779877837248247	0.493920519340683	0.0069	0.0093	0.1116	0.0079	0.049	0.0108	0.0104	0.0233	0.0018	0.0348	0.0453	0.1374	0.0025	0.0455	0.0999	0.0076	0.009	0.0039	0.0016	0.0171	0.0141	0.1428	0.0284	0.1273	0.0456	0.0022
2	rs77724152	48077499	0.81	0.384295662080596	0.97	0.212655582583661	0.0779657881904275	0.505017722189386	0.0069	0.0093	0.1116	0.0079	0.049	0.0108	0.0104	0.0233	0.0018	0.0348	0.0453	0.1374	0.0025	0.0455	0.0999	0.0076	0.009	0.0039	0.0016	0.0171	0.0141	0.1428	0.0284	0.1273	0.0456	0.0022
2	rs115073198	48078327	0.81	0.384295662080596	0.97	0.212655582583661	0.0781859233211693	0.504605596877098	0.0069	0.0093	0.1116	0.0079	0.049	0.0108	0.0104	0.0233	0.0018	0.0348	0.0453	0.1375	0.0025	0.0455	0.1	0.0076	0.009	0.0039	0.0016	0.0171	0.0141	0.1428	0.0284	0.1273	0.0456	0.0022
2	rs77744048	48093472	0.81	0.384295662080596	0.97	0.212655582583661	0.0858627657636069	0.530455801691143	0.007	0.0094	0.1118	0.0079	0.049	0.0108	0.0104	0.0233	0.0018	0.0347	0.0454	0.1376	0.0026	0.0455	0.1	0.0075	0.0089	0.004	0.0016	0.0172	0.0141	0.1429	0.028	0.1272	0.0455	0.0023
2	rs17395881	48104438	0.81	0.384295662080596	0.97	0.212655582583661	0.0912540654217185	0.559018603811544	0.007	0.0094	0.1119	0.0078	0.0491	0.0108	0.0104	0.0232	0.0018	0.0347	0.0454	0.1377	0.0026	0.0455	0.1	0.0075	0.0089	0.004	0.0016	0.0173	0.0142	0.1429	0.0277	0.1271	0.0454	0.0023
2	rs17395895	48105456	0.81	0.384295662080596	0.97	0.212655582583661	0.0916436601590365	0.546231660359522	0.007	0.0094	0.1119	0.0078	0.0491	0.0108	0.0104	0.0232	0.0018	0.0347	0.0454	0.1377	0.0026	0.0455	0.1	0.0075	0.0089	0.004	0.0016	0.0173	0.0142	0.1429	0.0278	0.1271	0.0454	0.0023
2	rs12474559	48106390	0.81	0.384295662080596	0.97	0.212655582583661	0.0916924332809077	0.54231192807685	0.007	0.0094	0.1119	0.0078	0.0492	0.0108	0.0104	0.0232	0.0018	0.0347	0.0454	0.1377	0.0026	0.0455	0.1	0.0075	0.0089	0.004	0.0016	0.0173	0.0143	0.1429	0.0278	0.127	0.0454	0.0023
2	rs72811514	48107608	0.81	0.384295662080596	0.97	0.212655582583661	0.0918632683635606	0.546652044996959	0.007	0.0094	0.1119	0.0078	0.0492	0.0108	0.0104	0.0232	0.0018	0.0347	0.0454	0.1377	0.0026	0.0455	0.1	0.0075	0.0088	0.004	0.0016	0.0173	0.0143	0.1429	0.0278	0.127	0.0454	0.0023
2	rs17037040	48119446	0.81	0.384295662080596	0.97	0.212655582583661	0.0947235469556734	0.587800653789287	0.0071	0.0094	0.112	0.0077	0.0493	0.0109	0.0104	0.0232	0.0019	0.0344	0.0454	0.1377	0.0026	0.0455	0.1001	0.0076	0.0088	0.0041	0.0017	0.017	0.0143	0.1431	0.0278	0.1267	0.0453	0.0025
2	rs72811519	48120088	0.81	0.384295662080596	0.96	0.241969076141015	0.0948231644268241	0.610728269619797	0.0071	0.0094	0.112	0.0077	0.0492	0.0109	0.0104	0.0233	0.0019	0.0344	0.0454	0.1377	0.0026	0.0455	0.0999	0.0076	0.0088	0.0041	0.0017	0.017	0.0143	0.1431	0.0278	0.1268	0.0453	0.0024
2	rs73929251	48126739	0.81	0.384295662080596	0.97	0.212655582583661	0.101102608846647	0.609001476975762	0.0072	0.0094	0.112	0.0077	0.0493	0.0109	0.0104	0.0232	0.002	0.0343	0.0454	0.1381	0.0026	0.0455	0.0999	0.0076	0.0086	0.0041	0.0017	0.0168	0.0142	0.1431	0.028	0.1268	0.0453	0.0025
2	rs77200718	48127321	0.81	0.384295662080596	0.96	0.241969076141015	0.101128545467108	0.605120438041011	0.0072	0.0094	0.112	0.0077	0.0493	0.0109	0.0104	0.0232	0.002	0.0343	0.0454	0.1381	0.0026	0.0454	0.0999	0.0076	0.0086	0.0041	0.0017	0.0168	0.0142	0.1431	0.028	0.1267	0.0453	0.0025
2	rs13035558	48131936	0.81	0.384295662080596	0.96	0.241969076141015	0.100352253571132	0.614906121344417	0.0073	0.0095	0.112	0.0077	0.0492	0.0109	0.0104	0.0232	0.002	0.0343	0.0454	0.1381	0.0026	0.0454	0.1	0.0076	0.0086	0.0041	0.0017	0.0167	0.0142	0.1432	0.0279	0.1267	0.0452	0.0025
2	rs74764972	48164933	0.81	0.384295662080596	0.95	0.274028283204826	0.0965519489237404	0.666874450479613	0.0073	0.0095	0.1123	0.0077	0.0487	0.011	0.0103	0.0231	0.0021	0.0343	0.0455	0.1383	0.0027	0.0449	0.1006	0.0082	0.0088	0.0041	0.0016	0.0165	0.0146	0.1429	0.0277	0.1259	0.0449	0.0027
2	rs62139957	48165656	0.81	0.384295662080596	0.95	0.274028283204826	0.0966023515963167	0.672904582803007	0.0073	0.0095	0.1123	0.0077	0.0486	0.0111	0.0103	0.0231	0.0021	0.0344	0.0455	0.1383	0.0027	0.0449	0.1006	0.0082	0.0088	0.0041	0.0016	0.0165	0.0147	0.1429	0.0277	0.1259	0.0449	0.0027
2	rs13382470	48179497	0.81	0.384295662080596	0.95	0.274028283204826	0.096980898296594	0.659537491400235	0.0072	0.0099	0.1125	0.0077	0.0478	0.0113	0.01	0.0232	0.0022	0.0346	0.0456	0.1382	0.0026	0.0447	0.1024	0.0089	0.0089	0.0041	0.0015	0.0164	0.0147	0.1434	0.0275	0.1249	0.0434	0.0028
2	rs77113003	48180625	0.81	0.384295662080596	0.95	0.274028283204826	0.0966275591275397	0.630233696405212	0.0072	0.0099	0.1125	0.0077	0.0478	0.0112	0.01	0.0232	0.0022	0.0346	0.0455	0.1382	0.0026	0.0447	0.1024	0.0089	0.0089	0.004	0.0015	0.0164	0.0147	0.1434	0.0275	0.1249	0.0434	0.0028
2	rs78075693	48191406	0.81	0.384295662080596	0.95	0.274028283204826	0.113418413877824	0.633861544906245	0.0072	0.0099	0.1125	0.0077	0.0478	0.0112	0.01	0.0235	0.0023	0.0331	0.0459	0.1383	0.0027	0.0448	0.1027	0.0089	0.0089	0.004	0.0016	0.0164	0.0148	0.1436	0.0275	0.1248	0.0436	0.0028
2	rs72811546	48198145	0.81	0.384295662080596	0.95	0.274028283204826	0.109478786159723	0.626031505273538	0.0072	0.0099	0.1123	0.0077	0.0476	0.0112	0.0101	0.0235	0.0023	0.0331	0.0459	0.1382	0.0027	0.0448	0.1029	0.0089	0.0089	0.004	0.0016	0.0163	0.0147	0.1438	0.0275	0.1247	0.0436	0.0029
2	rs34399851	48229684	0.8	0.433874260405774	0.95	0.274028283204826	0.117472579980159	0.740329554254713	0.0069	0.0099	0.1123	0.0079	0.0457	0.0112	0.0103	0.0234	0.0026	0.0331	0.0451	0.1389	0.0031	0.0435	0.1046	0.0087	0.009	0.0038	0.0017	0.0157	0.0144	0.1466	0.0268	0.1238	0.0439	0.0033
2	rs62135423	48230978	0.8	0.433874260405774	0.95	0.274028283204826	0.117643402501517	0.743037953377709	0.0069	0.0099	0.1123	0.0079	0.0457	0.0112	0.0103	0.0234	0.0026	0.0331	0.0451	0.1389	0.0031	0.0435	0.1046	0.0087	0.009	0.0038	0.0017	0.0157	0.0144	0.1467	0.0268	0.1238	0.0439	0.0033
2	rs12612568	48242946	0.8	0.433874260405774	0.95	0.274028283204826	0.117928444718126	0.74906435718996	0.0069	0.0099	0.1123	0.0079	0.0456	0.0112	0.0103	0.0234	0.0026	0.0331	0.0451	0.1389	0.0031	0.0435	0.1047	0.0087	0.009	0.0038	0.0017	0.0157	0.0144	0.1468	0.0268	0.1237	0.044	0.0033
2	rs116795016	48247062	0.8	0.433874260405774	0.95	0.274028283204826	0.120657436607844	0.789100814917552	0.0069	0.0099	0.1121	0.008	0.0455	0.0112	0.0103	0.0234	0.0026	0.0331	0.0452	0.1388	0.0031	0.0434	0.1047	0.0087	0.0091	0.0036	0.0017	0.0157	0.0144	0.147	0.0269	0.1238	0.0442	0.0033
2	rs79946954	48247418	0.8	0.433874260405774	0.95	0.274028283204826	0.118557025291325	0.798873595334217	0.0069	0.0099	0.1122	0.008	0.0455	0.0112	0.0104	0.0235	0.0026	0.0331	0.0453	0.1385	0.0031	0.0434	0.1048	0.0087	0.0092	0.0036	0.0017	0.0157	0.0144	0.147	0.0269	0.1238	0.0442	0.0033
2	rs4324359	48253268	0.8	0.433874260405774	0.95	0.274028283204826	0.115857348028431	0.858034944729138	0.0068	0.0099	0.112	0.008	0.0453	0.0112	0.0104	0.0235	0.0027	0.0331	0.0452	0.1382	0.0031	0.0435	0.1048	0.0088	0.0093	0.0035	0.0017	0.0157	0.0144	0.1473	0.0267	0.1238	0.0442	0.0033
2	rs34009006	48269410	0.8	0.433874260405774	0.94	0.308944172156586	0.152047387882491	0.790626119158906	0.0068	0.0098	0.1118	0.008	0.0455	0.0114	0.0104	0.0235	0.0026	0.0335	0.0452	0.1379	0.0029	0.044	0.1048	0.009	0.0094	0.0026	0.0017	0.0156	0.0145	0.1476	0.0269	0.1238	0.0443	0.0033
2	rs116325185	48272061	0.8	0.433874260405774	0.94	0.308944172156586	0.154351325384007	0.802544975626762	0.0068	0.0098	0.1118	0.008	0.0455	0.0114	0.0104	0.0235	0.0026	0.0335	0.0452	0.1379	0.0029	0.044	0.1048	0.009	0.0094	0.0025	0.0017	0.0156	0.0145	0.1476	0.027	0.1238	0.0443	0.0033
2	rs28371958	48290936	0.8	0.433874260405774	0.94	0.308944172156586	0.164920391039801	0.84749446228171	0.0068	0.0098	0.1114	0.008	0.0454	0.0115	0.0104	0.0235	0.0027	0.0336	0.0452	0.1377	0.0029	0.044	0.1051	0.0089	0.0094	0.0025	0.0017	0.0156	0.0143	0.1478	0.0269	0.1239	0.0443	0.0035
2	rs28460586	48292697	0.8	0.433874260405774	0.94	0.308944172156586	0.138495917590172	0.937445777258164	0.0068	0.0098	0.111	0.008	0.0454	0.0115	0.0104	0.0234	0.0027	0.0336	0.0452	0.1374	0.0029	0.044	0.105	0.0089	0.0094	0.0028	0.0016	0.0156	0.0143	0.148	0.0269	0.1242	0.0443	0.0035
2	rs10495949	48292863	0.8	0.433874260405774	0.94	0.308944172156586	0.139441171072445	0.953590161437818	0.0068	0.0098	0.111	0.008	0.0454	0.0115	0.0104	0.0234	0.0027	0.0336	0.0452	0.1371	0.0029	0.044	0.105	0.0089	0.0094	0.0028	0.0016	0.0156	0.0143	0.1482	0.027	0.1243	0.0443	0.0035
2	rs11689818	48298991	0.8	0.433874260405774	0.94	0.308944172156586	0.129586992904653	0.87436317293492	0.0069	0.0099	0.1111	0.008	0.0453	0.0115	0.0105	0.0233	0.0027	0.0332	0.0454	0.1372	0.0029	0.0441	0.1051	0.0089	0.0094	0.0027	0.0016	0.0153	0.0142	0.1485	0.0271	0.1243	0.0442	0.0033
2	rs75488659	48332640	0.79	0.487570276707753	0.94	0.308944172156586	0.187519156057907	1.17547760581357	0.0071	0.01	0.1117	0.008	0.045	0.0115	0.0105	0.0232	0.0027	0.0315	0.0458	0.1375	0.0028	0.0445	0.1058	0.009	0.0096	0.0027	0.0015	0.014	0.0142	0.1502	0.0266	0.1241	0.0441	0.0033
2	rs113310805	48334915	0.79	0.487570276707753	0.93	0.346822133743557	0.190993184892752	1.15325378664937	0.0071	0.01	0.1117	0.008	0.0449	0.0115	0.0105	0.0232	0.0027	0.0313	0.0459	0.1376	0.0028	0.0446	0.1058	0.009	0.0096	0.0027	0.0015	0.0139	0.0142	0.1504	0.0266	0.1241	0.0441	0.0033
2	rs72816460	48341035	0.79	0.487570276707753	0.93	0.346822133743557	0.198167105251851	1.17613724824606	0.0071	0.01	0.1118	0.008	0.0449	0.0115	0.0105	0.0232	0.0027	0.031	0.0459	0.1376	0.0028	0.0446	0.1059	0.009	0.0096	0.0027	0.0015	0.0138	0.0142	0.1506	0.0267	0.1241	0.044	0.0033
2	rs74714783	48342164	0.79	0.487570276707753	0.93	0.346822133743557	0.19882676120494	1.14356526167962	0.0071	0.01	0.1118	0.008	0.0448	0.0115	0.0105	0.0231	0.0027	0.031	0.0458	0.1376	0.0028	0.0446	0.1059	0.009	0.0096	0.0027	0.0015	0.0138	0.0142	0.1506	0.0268	0.1241	0.044	0.0033
2	rs77642572	48347053	0.79	0.487570276707753	0.94	0.308944172156586	0.198632615340013	1.19976264044454	0.0071	0.0101	0.1118	0.008	0.0447	0.0115	0.0105	0.0231	0.0027	0.0308	0.0456	0.1376	0.0028	0.0445	0.1059	0.009	0.0096	0.0027	0.0015	0.0137	0.0141	0.1508	0.0273	0.124	0.044	0.0033
2	rs113875594	48357729	0.79	0.487570276707753	0.94	0.308944172156586	0.195964415763113	1.14832556969631	0.0071	0.0101	0.1118	0.008	0.0445	0.0115	0.0105	0.0229	0.0027	0.0304	0.0452	0.1376	0.0028	0.0445	0.106	0.009	0.0097	0.0027	0.0015	0.0135	0.014	0.1511	0.0285	0.1239	0.0439	0.0033
2	rs115290214	48358188	0.79	0.487570276707753	0.94	0.308944172156586	0.196426975019075	1.14159652824339	0.0071	0.0101	0.1118	0.008	0.0444	0.0115	0.0105	0.0229	0.0027	0.0304	0.0452	0.1376	0.0028	0.0445	0.106	0.009	0.0097	0.0027	0.0015	0.0135	0.014	0.1511	0.0286	0.1239	0.0439	0.0033
2	rs2170678	48361852	0.79	0.487570276707753	0.94	0.308944172156586	0.196928781969258	1.11524272662412	0.0071	0.0101	0.1119	0.008	0.0444	0.0115	0.0105	0.0229	0.0026	0.0303	0.0451	0.1376	0.0028	0.0445	0.1062	0.009	0.0097	0.0027	0.0015	0.0134	0.014	0.1512	0.029	0.1237	0.0438	0.0033
2	rs922902	48372254	0.79	0.487570276707753	0.94	0.308944172156586	0.206323852723763	1.11654957058365	0.0071	0.0101	0.112	0.008	0.0443	0.0115	0.0105	0.0228	0.0026	0.0299	0.0453	0.1377	0.0028	0.0445	0.1068	0.0087	0.0097	0.0026	0.0015	0.0133	0.014	0.1514	0.029	0.1234	0.0437	0.0033
2	rs116246566	48391639	0.8	0.433874260405774	0.94	0.308944172156586	0.202026138085772	1.02094736696724	0.0071	0.0102	0.112	0.008	0.0443	0.0115	0.0105	0.0228	0.0026	0.03	0.0453	0.1377	0.0027	0.0445	0.1068	0.0088	0.0097	0.0026	0.0015	0.0133	0.0139	0.1518	0.029	0.1231	0.0437	0.0032
2	rs13034679	48405043	0.79	0.487570276707753	0.94	0.308944172156586	0.201595269301332	0.951529519466646	0.0071	0.0102	0.1119	0.008	0.0443	0.0115	0.0106	0.0229	0.0026	0.03	0.0453	0.1379	0.0027	0.0446	0.1067	0.0088	0.0097	0.0026	0.0015	0.0131	0.0139	0.1521	0.0292	0.1225	0.0437	0.0032
2	rs12621844	48414735	0.79	0.487570276707753	0.94	0.308944172156586	0.210552391716402	1.03075647709681	0.0071	0.0102	0.1119	0.008	0.0443	0.0115	0.0106	0.0229	0.0026	0.03	0.0453	0.138	0.0027	0.0446	0.1067	0.0089	0.0097	0.0026	0.0014	0.0131	0.0139	0.1523	0.0293	0.1223	0.0438	0.0032
2	rs76114222	48417832	0.79	0.487570276707753	0.94	0.308944172156586	0.209310735049582	1.02464378296429	0.0071	0.0102	0.1119	0.008	0.0443	0.0115	0.0106	0.0229	0.0026	0.03	0.0453	0.138	0.0027	0.0446	0.1067	0.0089	0.0097	0.0026	0.0014	0.0131	0.0139	0.1523	0.0293	0.1223	0.0437	0.0032
2	rs115750545	48422733	0.79	0.487570276707753	0.94	0.308944172156586	0.207874006677364	0.971061296477446	0.0071	0.0102	0.112	0.008	0.0442	0.0115	0.0106	0.0229	0.0026	0.03	0.0453	0.138	0.0027	0.0446	0.1067	0.0089	0.0097	0.0026	0.0014	0.0131	0.0139	0.1522	0.0294	0.1224	0.0437	0.0032
2	rs137896892	48425992	0.79	0.487570276707753	0.94	0.308944172156586	0.211154679362152	0.981573643501674	0.0071	0.0102	0.112	0.008	0.044	0.0116	0.0106	0.0228	0.0026	0.03	0.0453	0.138	0.0027	0.0445	0.1067	0.009	0.0097	0.0026	0.0015	0.0133	0.014	0.1521	0.0294	0.1226	0.0434	0.0032
2	rs13431982	48432921	0.79	0.487570276707753	0.94	0.308944172156586	0.210753046589328	0.966767172949843	0.0071	0.0102	0.112	0.008	0.0439	0.0117	0.0107	0.0228	0.0026	0.03	0.0453	0.138	0.0027	0.0444	0.1066	0.009	0.0097	0.0026	0.0015	0.0134	0.0141	0.152	0.0295	0.1226	0.0433	0.0031
2	rs6545024	48441550	0.79	0.487570276707753	0.95	0.274028283204826	0.215804404397861	0.929709639510321	0.0071	0.0103	0.112	0.008	0.0438	0.0118	0.0107	0.0228	0.0026	0.0299	0.0453	0.1381	0.0027	0.0444	0.1066	0.0091	0.0098	0.0026	0.0015	0.0133	0.0141	0.1519	0.0295	0.1228	0.0433	0.0031
2	rs11903448	48446078	0.79	0.487570276707753	0.96	0.241969076141015	0.210391945347553	0.875921527969703	0.0071	0.0103	0.1121	0.0079	0.0437	0.0118	0.0107	0.0228	0.0026	0.03	0.0452	0.1381	0.0026	0.0443	0.1066	0.0091	0.0097	0.0026	0.0015	0.0133	0.0141	0.152	0.0295	0.1227	0.0433	0.0031
2	rs114384491	48455309	0.79	0.487570276707753	0.96	0.241969076141015	0.20959074729056	0.847958914269475	0.0071	0.0103	0.1121	0.0079	0.0437	0.0118	0.0107	0.0228	0.0026	0.03	0.0452	0.1381	0.0026	0.0442	0.1065	0.0091	0.0097	0.0026	0.0015	0.0133	0.0141	0.1522	0.0295	0.1227	0.0433	0.0031
2	rs13002074	48507140	0.79	0.487570276707753	0.96	0.241969076141015	0.201673570270599	1.11981790693022	0.0073	0.0102	0.1128	0.0076	0.0432	0.0121	0.0106	0.0226	0.0025	0.0308	0.0451	0.1384	0.0026	0.0425	0.1054	0.0089	0.0096	0.0026	0.0013	0.0133	0.0142	0.1552	0.0297	0.1213	0.0437	0.003
2	rs72818484	48507492	0.79	0.487570276707753	0.96	0.241969076141015	0.201282237916597	1.10300477348836	0.0073	0.0102	0.1128	0.0076	0.0432	0.0121	0.0106	0.0226	0.0025	0.0308	0.0451	0.1384	0.0026	0.0425	0.1054	0.0089	0.0096	0.0026	0.0013	0.0133	0.0142	0.1552	0.0297	0.1213	0.0437	0.003
2	rs13386751	48513575	0.79	0.487570276707753	0.97	0.212655582583661	0.204701271789533	1.12865112831824	0.0074	0.0102	0.1126	0.0076	0.0432	0.0122	0.0106	0.0227	0.0025	0.0309	0.0452	0.1385	0.0026	0.0425	0.1054	0.0089	0.0096	0.0026	0.0013	0.0133	0.0142	0.1553	0.0297	0.1213	0.0437	0.003
2	rs80332666	48521024	0.79	0.487570276707753	0.97	0.212655582583661	0.190500073140265	1.10740757389765	0.0073	0.0102	0.1125	0.0076	0.0435	0.0122	0.0106	0.0226	0.0024	0.031	0.0451	0.1387	0.0025	0.0423	0.1054	0.0088	0.0096	0.0025	0.0013	0.0133	0.0141	0.1555	0.0297	0.1214	0.0438	0.0029
2	rs62138805	48534487	0.79	0.487570276707753	0.97	0.212655582583661	0.167055472981499	1.08997850594074	0.0072	0.0101	0.1124	0.0076	0.0439	0.0121	0.0105	0.0226	0.0023	0.031	0.0451	0.1389	0.0023	0.0419	0.1059	0.0087	0.0097	0.0024	0.0012	0.0133	0.0141	0.1558	0.0296	0.1216	0.0438	0.0026
2	rs79247094	48554955	0.79	0.487570276707753	0.98	0.18597139562509	0.168676148158021	0.991628628314344	0.0072	0.0101	0.1125	0.0075	0.0442	0.0121	0.0104	0.0225	0.0023	0.031	0.0452	0.1389	0.0023	0.0419	0.1058	0.0086	0.0096	0.0024	0.0012	0.0133	0.0136	0.1562	0.0296	0.1217	0.0438	0.0026
2	rs72818500	48555292	0.79	0.487570276707753	0.98	0.18597139562509	0.168746819334357	0.990031272999405	0.0072	0.0101	0.1125	0.0075	0.0442	0.0121	0.0104	0.0225	0.0023	0.031	0.0452	0.1389	0.0023	0.0419	0.1058	0.0086	0.0096	0.0024	0.0012	0.0133	0.0136	0.1562	0.0296	0.1217	0.0438	0.0026
2	rs28595126	48573048	0.79	0.487570276707753	0.98	0.18597139562509	0.173090393637385	1.03735949397993	0.0072	0.0101	0.1126	0.0074	0.0446	0.0121	0.0102	0.0224	0.0024	0.0309	0.0454	0.1388	0.0023	0.0418	0.1056	0.0086	0.0096	0.0024	0.0012	0.0133	0.0129	0.1568	0.0295	0.1218	0.0444	0.0025
2	Affx-20152934	48573895	0.79	0.487570276707753	0.98	0.18597139562509	0.173018669730002	1.0346206859143	0.0072	0.0101	0.1126	0.0074	0.0446	0.0121	0.0102	0.0224	0.0024	0.0309	0.0454	0.1388	0.0023	0.0418	0.1056	0.0086	0.0096	0.0024	0.0012	0.0133	0.0129	0.1568	0.0295	0.1218	0.0444	0.0025
2	rs114013101	48576979	0.79	0.487570276707753	0.98	0.18597139562509	0.173126262063996	1.00987349033331	0.0072	0.0101	0.1126	0.0074	0.0446	0.0121	0.0102	0.0224	0.0024	0.0309	0.0454	0.1388	0.0023	0.0418	0.1056	0.0086	0.0096	0.0024	0.0012	0.0133	0.0129	0.1568	0.0295	0.1218	0.0444	0.0025
2	rs115801800	48579442	0.79	0.487570276707753	0.98	0.18597139562509	0.173054529526058	1.01163733901099	0.0072	0.0101	0.1125	0.0074	0.0446	0.0121	0.0102	0.0224	0.0024	0.0309	0.0454	0.1388	0.0023	0.0418	0.1056	0.0086	0.0096	0.0024	0.0012	0.0133	0.0129	0.1568	0.0295	0.1218	0.0444	0.0025
2	rs79042738	48585451	0.79	0.487570276707753	0.98	0.18597139562509	0.167618150939978	0.979979447112626	0.0072	0.0101	0.112	0.0074	0.0446	0.0121	0.0102	0.0224	0.0024	0.0308	0.0455	0.139	0.0023	0.0418	0.1057	0.0086	0.0096	0.0024	0.0012	0.0133	0.0129	0.157	0.0295	0.1219	0.0444	0.0025
2	rs10495952	48587741	0.79	0.487570276707753	0.98	0.18597139562509	0.167477377940578	1.01067516649302	0.0072	0.0101	0.112	0.0074	0.0446	0.012	0.0102	0.0224	0.0024	0.0308	0.0455	0.139	0.0023	0.0418	0.1057	0.0086	0.0096	0.0024	0.0012	0.0133	0.0129	0.157	0.0295	0.122	0.0444	0.0025
2	rs75074741	48618428	0.79	0.487570276707753	0.98	0.18597139562509	0.140802754373776	0.965813429400634	0.0072	0.0101	0.1104	0.0074	0.0451	0.012	0.0101	0.0227	0.0024	0.0303	0.0459	0.1385	0.0023	0.0419	0.1057	0.0088	0.0098	0.0025	0.0013	0.0136	0.0129	0.1574	0.0294	0.122	0.0445	0.0025
2	rs55744465	48632455	0.79	0.487570276707753	0.98	0.18597139562509	0.137742488054323	1.00762944739228	0.0072	0.0101	0.11	0.0074	0.0453	0.012	0.0101	0.0228	0.0024	0.0302	0.046	0.1383	0.0023	0.0419	0.1057	0.0089	0.0099	0.0025	0.0013	0.0137	0.0129	0.1575	0.0294	0.1221	0.0445	0.0025
2	rs75792391	48633406	0.79	0.487570276707753	0.98	0.18597139562509	0.135652203145979	0.959936094221534	0.0072	0.0101	0.11	0.0074	0.0453	0.012	0.0101	0.0228	0.0024	0.0302	0.046	0.1383	0.0023	0.0419	0.1057	0.0089	0.0099	0.0025	0.0013	0.0137	0.0129	0.1574	0.0294	0.1221	0.0446	0.0025
2	rs75441358	48641792	0.79	0.487570276707753	0.99	0.161794913519683	0.14287599925486	0.969470446382346	0.0072	0.0103	0.1097	0.0075	0.0454	0.0119	0.0101	0.0228	0.0024	0.0302	0.0463	0.1383	0.0023	0.0419	0.1056	0.0089	0.0099	0.0025	0.0013	0.0137	0.0129	0.1571	0.0293	0.122	0.0447	0.0025
2	rs6545039	48646493	0.79	0.487570276707753	0.99	0.161794913519683	0.162524635164201	0.992906871373375	0.0071	0.0106	0.1092	0.0076	0.0455	0.0119	0.0101	0.0229	0.0024	0.0301	0.0467	0.1381	0.0023	0.042	0.1055	0.0091	0.01	0.0024	0.0014	0.0139	0.0129	0.1566	0.0292	0.122	0.045	0.0024
2	rs72820479	48651595	0.79	0.487570276707753	1	0.139999700676332	0.19658129949975	0.928290104779626	0.0072	0.0106	0.1088	0.0075	0.0456	0.012	0.0102	0.023	0.0025	0.03	0.047	0.1376	0.0023	0.0421	0.1054	0.0091	0.0101	0.0021	0.0014	0.0139	0.0129	0.1564	0.0293	0.1221	0.0452	0.0025
2	rs78538011	48668290	0.79	0.487570276707753	1	0.139999700676332	0.203636700013103	0.966449237949735	0.0072	0.0108	0.1078	0.0075	0.0459	0.0118	0.0102	0.0233	0.0026	0.0301	0.0473	0.1373	0.0023	0.0425	0.1052	0.0092	0.0102	0.0021	0.0014	0.0139	0.013	0.1559	0.0294	0.1222	0.0455	0.0025
2	rs76953906	48674726	0.79	0.487570276707753	1	0.139999700676332	0.206046313801554	0.931603024268745	0.0072	0.0108	0.1077	0.0074	0.0459	0.0118	0.0102	0.0233	0.0026	0.0301	0.0473	0.1372	0.0023	0.0424	0.1051	0.0092	0.0102	0.0021	0.0014	0.0139	0.0129	0.1558	0.0294	0.1223	0.0456	0.0025
2	rs76587580	48681868	0.79	0.487570276707753	1	0.139999700676332	0.211918968132547	0.925767556132946	0.0072	0.0108	0.1076	0.0074	0.046	0.0118	0.0102	0.0234	0.0026	0.0301	0.0474	0.1372	0.0023	0.0423	0.105	0.0092	0.0102	0.0021	0.0014	0.0139	0.0129	0.1557	0.0294	0.1224	0.0457	0.0025
2	rs77506834	48683760	0.79	0.487570276707753	1	0.139999700676332	0.213250111731911	0.950895652653519	0.0072	0.0108	0.1076	0.0073	0.0461	0.0118	0.0102	0.0234	0.0026	0.0301	0.0474	0.1372	0.0023	0.0423	0.1049	0.0092	0.0102	0.0021	0.0014	0.0139	0.0129	0.1557	0.0294	0.1224	0.0457	0.0025
2	rs75251775	48687120	0.79	0.487570276707753	1	0.139999700676332	0.21653733987759	0.892318297933558	0.0072	0.0108	0.1074	0.0073	0.0462	0.0118	0.0102	0.0234	0.0027	0.0301	0.0473	0.1372	0.0023	0.0424	0.1048	0.0092	0.0102	0.0021	0.0014	0.0139	0.0129	0.1559	0.0294	0.1223	0.0457	0.0025
2	rs79940098	48689929	0.79	0.487570276707753	1	0.139999700676332	0.220716969369665	0.902969960070189	0.0072	0.0109	0.1075	0.0073	0.0463	0.0119	0.0102	0.0233	0.0027	0.0301	0.0474	0.1373	0.0023	0.0424	0.1048	0.0092	0.0102	0.0022	0.0014	0.0139	0.0128	0.1559	0.0294	0.1223	0.0457	0.0025
2	rs11677234	48690202	0.79	0.487570276707753	1	0.139999700676332	0.222368252509815	0.916477538807175	0.0072	0.0109	0.1075	0.0073	0.0463	0.0119	0.0102	0.0233	0.0027	0.0301	0.0474	0.1373	0.0023	0.0424	0.1048	0.0092	0.0102	0.0022	0.0014	0.0139	0.0128	0.1559	0.0294	0.1223	0.0457	0.0025
2	rs4549145	48702182	0.79	0.487570276707753	1	0.139999700676332	0.21853961585426	0.930025150355071	0.0072	0.0109	0.1073	0.0074	0.0463	0.0119	0.0102	0.0234	0.0026	0.0301	0.0474	0.1372	0.0022	0.0424	0.1047	0.0092	0.0102	0.0021	0.0014	0.014	0.0129	0.1562	0.0294	0.1221	0.0455	0.0025
2	rs72872744	48704719	0.79	0.487570276707753	1	0.139999700676332	0.203597331784003	0.91364703808618	0.0072	0.0109	0.1073	0.0074	0.0464	0.0119	0.0102	0.0237	0.0026	0.0302	0.0473	0.1372	0.0021	0.0425	0.1046	0.0092	0.0102	0.0021	0.0014	0.014	0.0129	0.1563	0.0293	0.1221	0.0454	0.0024
2	rs72822219	48708645	0.79	0.487570276707753	1	0.139999700676332	0.198671435885925	0.86036366807932	0.0072	0.0109	0.1073	0.0074	0.0465	0.0119	0.0102	0.024	0.0026	0.0302	0.0471	0.1372	0.0021	0.0426	0.1046	0.0093	0.0102	0.0021	0.0014	0.0139	0.0129	0.1564	0.0291	0.122	0.0453	0.0024
2	rs12477901	48711523	0.79	0.487570276707753	1	0.139999700676332	0.197586091179761	0.85989781933579	0.0071	0.0109	0.1073	0.0074	0.0465	0.0119	0.0102	0.024	0.0026	0.0302	0.0471	0.1371	0.0021	0.0426	0.1045	0.0093	0.0102	0.0021	0.0014	0.0139	0.0129	0.1565	0.0291	0.122	0.0453	0.0024
2	rs74406334	48712041	0.79	0.487570276707753	1	0.139999700676332	0.197083330792765	0.843780748935678	0.0071	0.0109	0.1073	0.0074	0.0465	0.0119	0.0102	0.024	0.0026	0.0302	0.0471	0.1371	0.0021	0.0426	0.1045	0.0093	0.0102	0.0021	0.0014	0.0139	0.0129	0.1565	0.0291	0.122	0.0453	0.0024
2	rs72822239	48722670	0.79	0.487570276707753	1	0.139999700676332	0.192743898481104	0.841152253970152	0.0071	0.0108	0.1072	0.0074	0.0466	0.0119	0.0102	0.0241	0.0026	0.0303	0.0471	0.1371	0.0022	0.0426	0.1044	0.0093	0.0102	0.0021	0.0014	0.014	0.0128	0.1567	0.0292	0.1217	0.0454	0.0024
2	rs72822251	48726786	0.79	0.487570276707753	1	0.139999700676332	0.186431654923517	0.813273487900691	0.0071	0.0108	0.1071	0.0074	0.0466	0.0119	0.0102	0.0241	0.0026	0.0304	0.0471	0.137	0.0022	0.0427	0.1042	0.0094	0.0102	0.002	0.0014	0.014	0.0128	0.1569	0.0292	0.1215	0.0454	0.0024
2	rs62135169	48728310	0.79	0.487570276707753	1	0.139999700676332	0.188685671653914	0.813580458824991	0.0071	0.0108	0.1071	0.0074	0.0466	0.0119	0.0102	0.0242	0.0026	0.0304	0.0471	0.137	0.0022	0.0427	0.1042	0.0094	0.0102	0.002	0.0014	0.014	0.0128	0.1569	0.0292	0.1214	0.0455	0.0024
2	rs72822273	48753779	0.79	0.487570276707753	1	0.139999700676332	0.115800922239674	0.670549885790625	0.007	0.0105	0.1058	0.0075	0.0466	0.0119	0.0103	0.0244	0.0025	0.0324	0.047	0.1362	0.0023	0.0429	0.1037	0.0094	0.01	0.0018	0.0015	0.014	0.0127	0.1581	0.0296	0.1205	0.0458	0.0024
2	rs55767213	48755160	0.8	0.433874260405774	1.01	0.120454976543865	0.1069089828395	0.645503143873229	0.007	0.0105	0.1056	0.0075	0.0463	0.0119	0.0103	0.0245	0.0025	0.0326	0.047	0.136	0.0023	0.043	0.1039	0.0094	0.0099	0.0018	0.0015	0.014	0.0125	0.1581	0.0296	0.1204	0.0461	0.0024
2	rs77902227	48755968	0.8	0.433874260405774	1.01	0.120454976543865	0.0893697987487781	0.575990342610312	0.007	0.0105	0.1053	0.0076	0.0463	0.0119	0.0104	0.0245	0.0025	0.0327	0.047	0.1359	0.0023	0.043	0.104	0.0094	0.01	0.0019	0.0016	0.0139	0.0124	0.1583	0.0296	0.1202	0.0459	0.0024
2	rs34461314	48756682	0.8	0.433874260405774	1.01	0.120454976543865	0.08467488841591	0.548194137614623	0.007	0.0105	0.1052	0.0077	0.0464	0.0118	0.0104	0.0246	0.0025	0.0328	0.0469	0.1358	0.0024	0.0429	0.1041	0.0095	0.0101	0.0019	0.0016	0.0139	0.0123	0.1584	0.0296	0.1201	0.0458	0.0024
2	rs1554611	48761751	0.8	0.433874260405774	1.03	0.0875760293110768	0.0659732587714168	0.576274246854204	0.007	0.0106	0.1043	0.0079	0.0467	0.0116	0.0105	0.025	0.0026	0.0334	0.0462	0.1349	0.0028	0.0427	0.1037	0.0096	0.0101	0.0021	0.0016	0.0141	0.0123	0.1594	0.03	0.1186	0.0463	0.0024
2	rs4952917	48773295	0.8	0.433874260405774	1.03	0.0875760293110768	0.0368196471975329	0.569894617511545	0.007	0.0108	0.103	0.0083	0.0475	0.0114	0.0106	0.0257	0.0026	0.0341	0.0451	0.1337	0.0033	0.0413	0.104	0.0099	0.0102	0.0025	0.0017	0.0144	0.0123	0.1611	0.0304	0.1157	0.0473	0.0025
2	rs115204729	48774852	0.8	0.433874260405774	1.02	0.103026239636585	0.0345025093585799	0.534911634763518	0.0069	0.0108	0.103	0.0083	0.0476	0.0116	0.0106	0.0257	0.0026	0.0342	0.045	0.1338	0.0033	0.0413	0.1041	0.01	0.0102	0.0025	0.0017	0.0144	0.0123	0.161	0.0302	0.1155	0.0473	0.0025
2	rs4953592	48776217	0.8	0.433874260405774	1.02	0.103026239636585	0.034400816349586	0.554373183424386	0.0069	0.0108	0.103	0.0084	0.0477	0.0117	0.0106	0.0256	0.0026	0.0342	0.0449	0.1337	0.0033	0.0412	0.1042	0.01	0.0103	0.0025	0.0017	0.0144	0.0123	0.1609	0.0302	0.1154	0.0473	0.0025
2	rs876968	48778865	0.79	0.487570276707753	1.02	0.103026239636585	0.0354790555323457	0.575564549749193	0.0069	0.0109	0.1027	0.0085	0.0479	0.0117	0.0106	0.0257	0.0026	0.0342	0.0448	0.1337	0.0034	0.041	0.1042	0.01	0.0103	0.0026	0.0017	0.0144	0.0123	0.1612	0.0301	0.1152	0.0474	0.0025
2	rs74801531	48781162	0.79	0.487570276707753	1.02	0.103026239636585	0.0334949631083124	0.495970804679418	0.007	0.0111	0.1023	0.0087	0.0479	0.0117	0.0107	0.0253	0.0026	0.0337	0.0446	0.133	0.0035	0.0405	0.1043	0.01	0.0104	0.0029	0.0017	0.0144	0.0124	0.1618	0.0304	0.1151	0.0477	0.0026
2	rs12999304	48786743	0.79	0.487570276707753	1.02	0.103026239636585	0.0370197101339946	0.541193288269648	0.0071	0.0112	0.102	0.0089	0.048	0.0117	0.0108	0.0251	0.0026	0.0334	0.0445	0.1324	0.0036	0.0403	0.1043	0.01	0.0105	0.003	0.0018	0.0144	0.0126	0.1621	0.0307	0.115	0.048	0.0027
2	rs72822300	48787324	0.79	0.487570276707753	1.02	0.103026239636585	0.0391451432795041	0.557187455664751	0.0071	0.0112	0.1022	0.0088	0.0476	0.0118	0.0108	0.0251	0.0026	0.0333	0.0443	0.1326	0.0036	0.0403	0.1043	0.01	0.0104	0.0031	0.0018	0.0144	0.0126	0.1623	0.0306	0.1151	0.048	0.0027
2	rs2349098	48794283	0.79	0.487570276707753	1.02	0.103026239636585	0.0396333065615454	0.562685303647431	0.0071	0.0112	0.1022	0.0088	0.0476	0.0119	0.0108	0.0251	0.0026	0.0333	0.0441	0.1327	0.0036	0.0403	0.1041	0.01	0.0104	0.0031	0.0018	0.0144	0.0127	0.1625	0.0304	0.1153	0.048	0.0027
2	rs78483485	48795407	0.79	0.487570276707753	1.02	0.103026239636585	0.0395213588354905	0.552124287146873	0.0071	0.0112	0.1022	0.0088	0.0476	0.0119	0.0108	0.0251	0.0026	0.0333	0.0441	0.1327	0.0036	0.0403	0.1041	0.01	0.0104	0.0031	0.0018	0.0144	0.0127	0.1625	0.0304	0.1153	0.048	0.0027
2	rs17039250	48807796	0.79	0.487570276707753	1.02	0.103026239636585	0.0442315218509273	0.581532565821943	0.0071	0.0112	0.1024	0.0088	0.0476	0.0116	0.0105	0.0252	0.0026	0.033	0.044	0.1325	0.0036	0.0401	0.1044	0.0099	0.0104	0.0031	0.0018	0.0143	0.0127	0.1626	0.03	0.1164	0.048	0.0027
2	rs62135239	48807869	0.79	0.487570276707753	1.02	0.103026239636585	0.0442315218509273	0.581532565821943	0.0071	0.0112	0.1024	0.0088	0.0476	0.0116	0.0105	0.0252	0.0026	0.033	0.044	0.1325	0.0036	0.0401	0.1044	0.0099	0.0104	0.0031	0.0018	0.0143	0.0127	0.1626	0.03	0.1164	0.048	0.0027
2	rs940389	48808152	0.79	0.487570276707753	1.02	0.103026239636585	0.0442768411587132	0.581248037712447	0.0071	0.0112	0.1024	0.0088	0.0476	0.0116	0.0105	0.0252	0.0026	0.0329	0.044	0.1325	0.0036	0.0401	0.1044	0.0099	0.0104	0.0031	0.0018	0.0143	0.0127	0.1626	0.03	0.1164	0.048	0.0027
2	rs3749142	48808594	0.79	0.487570276707753	1.02	0.103026239636585	0.0467556222736538	0.572302674728088	0.007	0.0112	0.1022	0.0089	0.0476	0.0116	0.0105	0.0252	0.0026	0.0324	0.0438	0.1324	0.0035	0.0401	0.1043	0.0099	0.0104	0.0031	0.0018	0.0143	0.0129	0.1629	0.0299	0.1173	0.0479	0.0028
2	rs3749145	48808898	0.79	0.487570276707753	1.02	0.103026239636585	0.0594496864757901	0.525454132317607	0.007	0.0112	0.1023	0.0089	0.0477	0.0116	0.0105	0.0253	0.0026	0.0325	0.0439	0.1324	0.0031	0.0402	0.1043	0.0099	0.0104	0.0031	0.0014	0.0142	0.0129	0.1629	0.0299	0.1176	0.0478	0.0028
2	rs3792234	48809593	0.79	0.487570276707753	1.01	0.120454976543865	0.0587706303105028	0.525592907456007	0.007	0.0112	0.1023	0.0089	0.0474	0.0116	0.0106	0.0252	0.0026	0.0326	0.0439	0.1325	0.0031	0.0402	0.1043	0.01	0.0104	0.0031	0.0014	0.0142	0.0129	0.1629	0.0299	0.1177	0.0479	0.0028
2	rs17397707	48809629	0.79	0.487570276707753	1.01	0.120454976543865	0.0611794035901059	0.577836324899899	0.0075	0.0112	0.1023	0.0088	0.0474	0.0116	0.0105	0.0252	0.0026	0.0326	0.0439	0.1325	0.003	0.04	0.1043	0.0099	0.0104	0.0037	0.0012	0.0142	0.0128	0.1629	0.0299	0.1174	0.0479	0.0028
2	rs76304933	48814032	0.79	0.487570276707753	1.01	0.120454976543865	0.0380177103705324	0.469893597831811	0.0077	0.011	0.1015	0.009	0.0476	0.0121	0.0112	0.0256	0.0025	0.0322	0.0438	0.1322	0.0028	0.0405	0.1057	0.0103	0.0105	0.0037	0.0012	0.0141	0.0128	0.1616	0.0295	0.1151	0.0493	0.0028
2	rs77510702	48815306	0.79	0.487570276707753	1.01	0.120454976543865	0.0324837406925866	0.419526246986788	0.0077	0.0109	0.1014	0.009	0.0475	0.0122	0.0112	0.0257	0.0024	0.0323	0.0438	0.1321	0.0028	0.0406	0.106	0.0103	0.0105	0.0037	0.0012	0.0142	0.0127	0.1615	0.0294	0.1149	0.0494	0.0028
2	rs116718991	48818752	0.79	0.487570276707753	1.01	0.120454976543865	0.0253461566992795	0.410392979126139	0.0076	0.0108	0.1013	0.009	0.0474	0.0123	0.0113	0.0258	0.0023	0.0324	0.0437	0.1319	0.0028	0.0408	0.1067	0.0104	0.0105	0.0037	0.0012	0.0142	0.0127	0.1613	0.0291	0.1145	0.0498	0.0027
2	rs2140551	48822381	0.79	0.487570276707753	1.01	0.120454976543865	0.0220610476948911	0.392164250536285	0.0076	0.0108	0.1011	0.009	0.0474	0.0124	0.0114	0.0259	0.0023	0.0324	0.0437	0.1318	0.0028	0.0409	0.1071	0.0104	0.0105	0.0038	0.0011	0.0142	0.0126	0.1612	0.029	0.1143	0.05	0.0027
2	rs35265092	48824650	0.79	0.487570276707753	1.01	0.120454976543865	0.0267127141664968	0.423063602767457	0.0076	0.011	0.1011	0.009	0.0471	0.0126	0.0111	0.0261	0.0023	0.0326	0.0437	0.1317	0.0028	0.041	0.1072	0.0104	0.0105	0.0038	0.0011	0.0142	0.0127	0.1614	0.0291	0.1134	0.0503	0.0027
2	rs1554612	48827497	0.79	0.487570276707753	1.01	0.120454976543865	0.0327774661620664	0.388443529293688	0.0076	0.0112	0.1012	0.0091	0.0471	0.0127	0.0111	0.0263	0.0023	0.0323	0.0436	0.1315	0.0028	0.0408	0.1071	0.0106	0.0106	0.0038	0.0012	0.0143	0.0127	0.1613	0.0292	0.1129	0.0504	0.0027
2	rs12469846	48829510	0.79	0.487570276707753	1.01	0.120454976543865	0.039619301170659	0.399247643829929	0.0076	0.0112	0.1011	0.0091	0.047	0.0127	0.0111	0.0265	0.0023	0.0323	0.0437	0.1312	0.0026	0.0407	0.1074	0.0106	0.0106	0.0042	0.0011	0.0144	0.0127	0.1614	0.0291	0.1123	0.0506	0.0027
2	rs34113862	48860616	0.79	0.487570276707753	1.01	0.120454976543865	0.051087522747496	0.352663952025324	0.0081	0.0124	0.1017	0.0101	0.0464	0.0127	0.0109	0.0272	0.0021	0.0335	0.0439	0.1287	0.0023	0.041	0.111	0.0107	0.0104	0.0041	0.0014	0.0145	0.0127	0.1593	0.0284	0.1093	0.0508	0.0025
2	rs75250603	48864180	0.79	0.487570276707753	1.01	0.120454976543865	0.0620092276370414	0.364062267821493	0.0081	0.0124	0.1015	0.0101	0.0464	0.0127	0.0109	0.0272	0.0023	0.0335	0.0442	0.1286	0.0022	0.041	0.1109	0.0107	0.0106	0.004	0.0013	0.0145	0.0126	0.1594	0.0282	0.1093	0.0509	0.0026
2	rs35372579	48864219	0.79	0.487570276707753	1.01	0.120454976543865	0.0620660755273764	0.36318181909393	0.0081	0.0124	0.1015	0.0101	0.0464	0.0127	0.0109	0.0272	0.0023	0.0335	0.0442	0.1286	0.0022	0.041	0.1109	0.0107	0.0106	0.004	0.0013	0.0145	0.0126	0.1594	0.0282	0.1093	0.0509	0.0026
2	rs6545055	48864516	0.79	0.487570276707753	1.02	0.103026239636585	0.0637875273987699	0.376324473020099	0.0081	0.0124	0.1015	0.0101	0.0463	0.0127	0.0109	0.0272	0.0023	0.0335	0.0441	0.1288	0.0022	0.041	0.1109	0.0107	0.0106	0.0041	0.0014	0.0145	0.0126	0.1593	0.0282	0.1092	0.0507	0.0026
2	rs3792242	48870206	0.79	0.487570276707753	1.02	0.103026239636585	0.0563011589801276	0.350297192764803	0.008	0.0124	0.1015	0.0101	0.0462	0.0128	0.0109	0.0273	0.0022	0.0336	0.0441	0.1288	0.0022	0.041	0.111	0.0108	0.0106	0.004	0.0014	0.0145	0.0127	0.1595	0.0283	0.1092	0.0507	0.0025
2	rs77565839	48871833	0.79	0.487570276707753	1.04	0.0739648219953096	0.0515718882184043	0.342729717609269	0.0079	0.0124	0.1014	0.0101	0.0463	0.0128	0.0109	0.0273	0.0022	0.0336	0.044	0.1286	0.0022	0.041	0.1112	0.0109	0.0106	0.004	0.0014	0.0145	0.0127	0.1597	0.0283	0.1093	0.0506	0.0025
2	rs13396590	48873662	0.79	0.487570276707753	1.01	0.120454976543865	0.0472592744581209	0.339642107574967	0.0078	0.0124	0.1013	0.0102	0.0463	0.0129	0.0109	0.0274	0.0021	0.0337	0.044	0.1285	0.0022	0.0411	0.1111	0.011	0.0106	0.004	0.0014	0.0145	0.0126	0.1597	0.0283	0.1092	0.0505	0.0025
2	rs61755864	48873925	0.79	0.487570276707753	1	0.139999700676332	0.0468654836433726	0.33631659980073	0.0078	0.0124	0.1013	0.0102	0.0463	0.0129	0.0109	0.0274	0.0021	0.0337	0.044	0.1285	0.0022	0.0411	0.111	0.011	0.0106	0.004	0.0014	0.0145	0.0126	0.1598	0.0283	0.1092	0.0505	0.0025
2	rs10432667	48873978	0.79	0.487570276707753	1	0.139999700676332	0.0475441882165282	0.334841650569436	0.0078	0.0124	0.1012	0.0102	0.0463	0.0129	0.0109	0.0274	0.0021	0.0337	0.044	0.1284	0.0022	0.0411	0.111	0.011	0.0107	0.004	0.0014	0.0145	0.0126	0.1597	0.0283	0.1091	0.0508	0.0025
2	rs79616469	48875108	0.79	0.487570276707753	1	0.139999700676332	0.0464895437167589	0.316686895620387	0.0078	0.0124	0.1012	0.0102	0.0463	0.0129	0.0109	0.0274	0.0021	0.0337	0.0439	0.1284	0.0022	0.0411	0.111	0.011	0.0107	0.004	0.0014	0.0145	0.0126	0.1597	0.0283	0.1092	0.0508	0.0025
2	rs6712571	48876239	0.79	0.487570276707753	1	0.139999700676332	0.046411481323315	0.31704947963292	0.0078	0.0124	0.1012	0.0102	0.0462	0.0129	0.0109	0.0274	0.0021	0.0337	0.0439	0.1284	0.0022	0.0411	0.1109	0.011	0.0106	0.004	0.0014	0.0145	0.0126	0.1597	0.0283	0.1093	0.0508	0.0025
2	rs77146349	48889967	0.79	0.487570276707753	1	0.139999700676332	0.0407648101529299	0.322745919414455	0.008	0.0124	0.1006	0.0104	0.0461	0.013	0.011	0.0274	0.0022	0.0338	0.0436	0.1282	0.0023	0.0413	0.111	0.0111	0.0109	0.004	0.0015	0.0146	0.0123	0.1588	0.0285	0.1094	0.0509	0.0027
2	rs33987892	48896897	0.8	0.433874260405774	1	0.139999700676332	0.0276814038458109	0.328227830612835	0.0083	0.0125	0.0998	0.0107	0.0458	0.0132	0.0115	0.0273	0.0025	0.0339	0.043	0.1274	0.0027	0.042	0.111	0.0115	0.0117	0.0039	0.0017	0.0151	0.0126	0.1568	0.0285	0.1087	0.0506	0.0029
2	rs3920390	48898798	0.8	0.433874260405774	1	0.139999700676332	0.0275073997031151	0.330061135992204	0.0083	0.0125	0.0998	0.0108	0.0458	0.0133	0.0115	0.0273	0.0025	0.0339	0.043	0.1273	0.0027	0.042	0.111	0.0115	0.0117	0.0039	0.0017	0.0151	0.0126	0.1567	0.0285	0.1087	0.0506	0.0029
2	rs12713012	48904550	0.8	0.433874260405774	1	0.139999700676332	0.0256546041764494	0.328594252649366	0.0083	0.0125	0.0997	0.0108	0.0458	0.0133	0.0116	0.0273	0.0026	0.0339	0.043	0.1272	0.0027	0.0422	0.111	0.0115	0.0118	0.004	0.0018	0.0151	0.0127	0.1565	0.0285	0.1084	0.0505	0.0029
2	rs76472139	48907131	0.8	0.433874260405774	1	0.139999700676332	0.024357009120393	0.315358472342807	0.0083	0.0125	0.0996	0.0109	0.0457	0.0133	0.0116	0.0273	0.0026	0.034	0.043	0.1271	0.0027	0.0423	0.1111	0.0116	0.0119	0.0039	0.0018	0.0152	0.0127	0.1565	0.0285	0.1082	0.0505	0.003
2	rs62137533	48918142	0.8	0.433874260405774	1	0.139999700676332	0.0149068843739388	0.30323917236499	0.0083	0.0124	0.0993	0.011	0.0455	0.0135	0.0118	0.0273	0.0026	0.0342	0.043	0.1264	0.0029	0.0427	0.111	0.0116	0.012	0.0038	0.002	0.0156	0.0129	0.1564	0.0283	0.1077	0.0505	0.003
2	rs4953611	48920263	0.8	0.433874260405774	1	0.139999700676332	0.0139028692270002	0.297529568665732	0.0083	0.0124	0.0992	0.0111	0.0454	0.0135	0.0119	0.0272	0.0026	0.0342	0.043	0.1263	0.0029	0.0427	0.111	0.0116	0.012	0.0037	0.002	0.0156	0.0129	0.1563	0.0283	0.1076	0.0505	0.003
2	rs11675952	48925691	0.81	0.384295662080596	1	0.139999700676332	0.00414552669856336	0.218880969822173	0.0083	0.012	0.0975	0.0118	0.0448	0.0142	0.0128	0.0271	0.0026	0.0349	0.0428	0.1238	0.0033	0.0442	0.111	0.012	0.0127	0.0035	0.0024	0.017	0.0136	0.155	0.028	0.1057	0.0511	0.0033
2	rs17037563	48926788	0.81	0.384295662080596	1	0.139999700676332	0.00477648732158951	0.241647298718266	0.0084	0.012	0.0969	0.0121	0.0449	0.0145	0.0126	0.0269	0.0028	0.0348	0.0421	0.1225	0.0037	0.0446	0.1106	0.0121	0.0132	0.0035	0.0026	0.0178	0.0141	0.1548	0.028	0.1049	0.0512	0.0035
2	rs74555260	48935291	0.81	0.384295662080596	1	0.139999700676332	0.00487371350977172	0.270058579638946	0.0085	0.0119	0.0967	0.0122	0.0448	0.0146	0.0126	0.0268	0.0029	0.0348	0.042	0.1225	0.0038	0.0445	0.1104	0.0121	0.0133	0.0036	0.0027	0.018	0.0142	0.1548	0.0281	0.1048	0.0512	0.0036
2	rs73928211	48936006	0.81	0.384295662080596	1	0.139999700676332	0.00486184679235103	0.27908610919341	0.0085	0.012	0.0967	0.0122	0.0447	0.0146	0.0126	0.0268	0.0029	0.0347	0.042	0.1225	0.0039	0.0445	0.1103	0.0121	0.0133	0.0037	0.0027	0.018	0.0143	0.1548	0.0281	0.1048	0.0512	0.0037
2	rs62135391	48937113	0.81	0.384295662080596	1	0.139999700676332	0.0046779090344106	0.284686660229158	0.0084	0.012	0.0966	0.0122	0.0446	0.0147	0.0126	0.0268	0.0029	0.0346	0.0419	0.1224	0.0039	0.0445	0.1104	0.0121	0.0133	0.0038	0.0027	0.018	0.0143	0.1548	0.0281	0.1048	0.0511	0.0037
2	rs17326328	48937614	0.81	0.384295662080596	1	0.139999700676332	0.0050239665433161	0.291027713771247	0.0084	0.012	0.0968	0.0122	0.0446	0.0149	0.0125	0.0268	0.003	0.0346	0.0419	0.1224	0.0039	0.0446	0.1103	0.0121	0.0134	0.004	0.0027	0.018	0.0143	0.1547	0.0278	0.1047	0.0511	0.0037
2	rs116554316	48938255	0.81	0.384295662080596	1	0.139999700676332	0.00449667766115422	0.290203331382721	0.0084	0.0119	0.0967	0.0122	0.0447	0.0149	0.0126	0.0268	0.003	0.0345	0.0418	0.1224	0.004	0.0448	0.1103	0.0122	0.0135	0.004	0.0027	0.0179	0.0144	0.1548	0.0279	0.1042	0.051	0.0037
2	rs4339007	48938838	0.81	0.384295662080596	0.99	0.161794913519683	0.00380408459197143	0.280832618230808	0.0084	0.0119	0.0966	0.0122	0.0448	0.015	0.0127	0.0268	0.003	0.0345	0.0417	0.1222	0.004	0.0451	0.1105	0.0124	0.0136	0.004	0.0027	0.0176	0.0146	0.1548	0.028	0.1036	0.0509	0.0037
2	rs4953616	48941428	0.81	0.384295662080596	0.99	0.161794913519683	0.00344889720417374	0.283049649841416	0.0084	0.0119	0.0966	0.0125	0.0445	0.0147	0.0131	0.0269	0.003	0.0344	0.0416	0.1221	0.0041	0.0454	0.1104	0.0126	0.0136	0.0041	0.0027	0.0173	0.0149	0.1549	0.0282	0.1028	0.0509	0.0038
2	rs79924438	48943007	0.81	0.384295662080596	0.99	0.161794913519683	0.00349665667378676	0.289026875031552	0.0085	0.0119	0.0966	0.0125	0.0445	0.0147	0.0131	0.0269	0.003	0.0344	0.0416	0.122	0.0041	0.0454	0.1104	0.0127	0.0136	0.0041	0.0027	0.0173	0.0149	0.1548	0.0282	0.1028	0.0509	0.0038
2	rs4637173	48948856	0.82	0.338707801994422	0.99	0.161794913519683	0.00342408742777022	0.287851872625035	0.0085	0.0119	0.0964	0.0125	0.0445	0.0147	0.0131	0.0269	0.003	0.0344	0.0416	0.122	0.0042	0.0454	0.1104	0.0127	0.0137	0.0041	0.0028	0.0173	0.0149	0.1547	0.0282	0.1028	0.0509	0.0038
2	rs6545060	48950044	0.82	0.338707801994422	0.99	0.161794913519683	0.00356114895436938	0.293150806912992	0.0085	0.0119	0.0964	0.0125	0.0445	0.0146	0.0131	0.0269	0.003	0.0344	0.0416	0.122	0.0042	0.0454	0.1103	0.0127	0.0137	0.0041	0.0028	0.0173	0.0149	0.1548	0.0282	0.1027	0.051	0.0038
2	rs114832822	48951955	0.82	0.338707801994422	0.99	0.161794913519683	0.00436985486441572	0.314513973969726	0.0086	0.0119	0.096	0.0128	0.0444	0.0147	0.0132	0.0269	0.0031	0.0343	0.0415	0.1215	0.0043	0.0454	0.1102	0.0129	0.0136	0.0041	0.0028	0.0173	0.0149	0.1545	0.0283	0.1024	0.0512	0.0039
2	rs6545061	48952574	0.82	0.338707801994422	0.99	0.161794913519683	0.0050239665433161	0.322381424346669	0.0087	0.0119	0.0955	0.0134	0.0443	0.0149	0.0134	0.0269	0.0031	0.0343	0.0416	0.1208	0.0045	0.0454	0.1101	0.0133	0.0136	0.0042	0.0029	0.0172	0.015	0.1541	0.0284	0.1019	0.0517	0.004
2	rs4953617	48953209	0.82	0.338707801994422	0.99	0.161794913519683	0.00772838383933226	0.382179258775085	0.0092	0.0121	0.0939	0.0142	0.0438	0.0151	0.014	0.0274	0.0034	0.0346	0.0416	0.1184	0.0051	0.0454	0.1089	0.0138	0.0145	0.0044	0.0032	0.0174	0.0153	0.1533	0.0286	0.1009	0.0526	0.0044
2	rs4953618	48954842	0.82	0.338707801994422	0.99	0.161794913519683	0.0347320839357968	0.571169164224025	0.0104	0.0119	0.0897	0.016	0.0434	0.0153	0.0155	0.0282	0.0038	0.0356	0.0409	0.1141	0.0062	0.0452	0.1076	0.0146	0.0165	0.0048	0.0037	0.0172	0.016	0.1521	0.0292	0.0971	0.0548	0.0052
2	rs11892719	48956431	0.82	0.338707801994422	0.99	0.161794913519683	0.0351686225643548	0.576700166687637	0.0104	0.0119	0.0897	0.016	0.0434	0.0154	0.0156	0.0283	0.0038	0.0357	0.0409	0.1137	0.0062	0.0452	0.1077	0.0147	0.0166	0.0048	0.0037	0.0172	0.016	0.1519	0.0294	0.0971	0.0547	0.0052
2	rs4597581	48958595	0.82	0.338707801994422	0.98	0.18597139562509	0.0446557335273063	0.567913365876304	0.0104	0.0118	0.0894	0.0166	0.0433	0.0155	0.0156	0.0283	0.0038	0.0357	0.0409	0.1137	0.0062	0.0452	0.1077	0.0146	0.0166	0.0048	0.0037	0.0171	0.016	0.1518	0.0296	0.0971	0.0547	0.0053
2	rs115116987	48958747	0.82	0.338707801994422	0.99	0.161794913519683	0.0431830336929805	0.561556464390271	0.0104	0.0118	0.0894	0.0166	0.0433	0.0155	0.0156	0.0283	0.0038	0.0357	0.0409	0.1137	0.0062	0.0452	0.1077	0.0146	0.0166	0.0048	0.0037	0.0171	0.016	0.1518	0.0296	0.097	0.0547	0.0053
2	rs10495960	48960032	0.82	0.338707801994422	0.99	0.161794913519683	0.04038047808702	0.555920600639061	0.0104	0.0118	0.0894	0.0166	0.0433	0.0155	0.0156	0.0283	0.0038	0.0357	0.0409	0.1136	0.0062	0.0452	0.1078	0.0146	0.0166	0.0048	0.0037	0.017	0.016	0.1516	0.0296	0.097	0.0547	0.0053
2	rs114388391	48965232	0.83	0.29697514221559	0.99	0.161794913519683	0.0331596048385736	0.531568888914289	0.0104	0.0117	0.0892	0.0168	0.0433	0.0157	0.0159	0.0284	0.0038	0.0359	0.041	0.1132	0.0062	0.0451	0.108	0.0148	0.0167	0.0048	0.0037	0.017	0.0162	0.1507	0.0297	0.0969	0.0546	0.0053
2	rs4074648	48976210	0.83	0.29697514221559	0.98	0.18597139562509	0.0327161207229661	0.522403404374063	0.0104	0.0117	0.0891	0.0169	0.0433	0.0157	0.0161	0.0284	0.0038	0.036	0.0411	0.1129	0.0062	0.0451	0.1081	0.0148	0.0168	0.0048	0.0037	0.017	0.0163	0.1502	0.0298	0.0968	0.0546	0.0053
2	rs145588551	48976306	0.83	0.29697514221559	0.98	0.18597139562509	0.0320707912532806	0.522541977168498	0.0104	0.0117	0.0891	0.0169	0.0433	0.0158	0.0161	0.0284	0.0038	0.036	0.0411	0.1129	0.0062	0.0451	0.1081	0.0148	0.0168	0.0048	0.0037	0.017	0.0162	0.1502	0.0298	0.0968	0.0546	0.0053
2	rs55817859	48978109	0.83	0.29697514221559	0.98	0.18597139562509	0.0282744281584582	0.527953486639443	0.0104	0.0117	0.0889	0.017	0.0433	0.0158	0.0163	0.0283	0.0038	0.036	0.0411	0.1127	0.0062	0.0449	0.108	0.0149	0.0169	0.0048	0.0037	0.017	0.0162	0.15	0.0299	0.0968	0.0545	0.0053
2	rs13405728	48978159	0.83	0.29697514221559	0.98	0.18597139562509	0.028329788870753	0.526981163033203	0.0104	0.0117	0.0889	0.017	0.0433	0.0158	0.0164	0.0283	0.0038	0.036	0.0411	0.1127	0.0062	0.0449	0.108	0.0149	0.0169	0.0048	0.0037	0.017	0.0162	0.15	0.0299	0.0968	0.0545	0.0053
2	rs78295966	48983592	0.83	0.29697514221559	0.99	0.161794913519683	0.028009762337581	0.524621674245552	0.0104	0.0117	0.0889	0.017	0.0433	0.0159	0.0164	0.0283	0.0038	0.036	0.0411	0.1125	0.0063	0.0448	0.1078	0.015	0.0169	0.0048	0.0037	0.017	0.0164	0.1497	0.03	0.097	0.0546	0.0053
2	rs79559598	48983863	0.83	0.29697514221559	0.98	0.18597139562509	0.0281970518646796	0.523650891248336	0.0104	0.0117	0.0889	0.017	0.0433	0.0159	0.0165	0.0283	0.0038	0.036	0.0411	0.1125	0.0063	0.0448	0.1078	0.015	0.0169	0.0048	0.0037	0.017	0.0164	0.1497	0.03	0.097	0.0546	0.0053
2	rs13400800	48999834	0.84	0.258953137461488	0.98	0.18597139562509	0.0430494718802407	0.488055122055751	0.0107	0.0114	0.0884	0.0175	0.0438	0.0167	0.0176	0.0289	0.0038	0.0361	0.0418	0.1097	0.0065	0.0442	0.107	0.0157	0.018	0.0046	0.0035	0.017	0.0167	0.1461	0.0313	0.0977	0.0543	0.0057
2	rs10191442	49002428	0.84	0.258953137461488	0.99	0.161794913519683	0.0437201119017861	0.480036685288879	0.0107	0.0114	0.0884	0.0175	0.0439	0.0167	0.0178	0.029	0.0038	0.0362	0.0419	0.1094	0.0065	0.0441	0.1069	0.0157	0.0181	0.0045	0.0034	0.017	0.0168	0.1457	0.0315	0.0975	0.0544	0.0057
2	rs72822825	49002755	0.84	0.258953137461488	0.99	0.161794913519683	0.048213505404993	0.517144490638045	0.0108	0.0114	0.0883	0.0175	0.0439	0.0167	0.0178	0.0289	0.0038	0.0362	0.0419	0.1094	0.0068	0.0441	0.1068	0.0157	0.0181	0.0046	0.0034	0.0171	0.0167	0.1456	0.0315	0.0975	0.0543	0.0057
2	rs115271034	49003681	0.84	0.258953137461488	1	0.139999700676332	0.0502760833939868	0.542731565370679	0.0108	0.0114	0.0883	0.0175	0.0439	0.0168	0.0179	0.029	0.0038	0.0362	0.0419	0.1092	0.0068	0.0441	0.1068	0.0157	0.0181	0.0046	0.0035	0.017	0.0168	0.1455	0.0316	0.0971	0.0541	0.0057
2	rs77098934	49006403	0.85	0.2244882202137	1	0.139999700676332	0.0578973888457718	0.438086714790949	0.0107	0.0115	0.0879	0.0177	0.0439	0.0174	0.019	0.0297	0.0036	0.0366	0.0423	0.1073	0.0068	0.0439	0.1063	0.0161	0.0186	0.0045	0.0034	0.0167	0.0169	0.1441	0.0322	0.0964	0.0549	0.0057
2	rs7574712	49007289	0.85	0.2244882202137	1	0.139999700676332	0.0642712235871345	0.404809802999131	0.0107	0.0115	0.0877	0.0178	0.0437	0.0176	0.0197	0.0297	0.0035	0.0369	0.0423	0.1061	0.0068	0.0438	0.106	0.0162	0.0188	0.0044	0.0034	0.0167	0.017	0.1437	0.0327	0.0963	0.0553	0.0056
2	rs6724712	49007857	0.85	0.2244882202137	1	0.139999700676332	0.0659535290791429	0.394478596258916	0.0107	0.0115	0.0877	0.0178	0.0438	0.0177	0.0199	0.0302	0.0035	0.037	0.0423	0.1057	0.0068	0.0438	0.1058	0.0162	0.0189	0.0044	0.0034	0.0167	0.017	0.1437	0.0327	0.0959	0.0554	0.0056
2	rs34356651	49010966	0.87	0.165571370278195	1.01	0.120454976543865	0.0630569067518778	0.331897422196651	0.0105	0.012	0.0884	0.0182	0.0455	0.0183	0.0213	0.0304	0.0032	0.0368	0.0433	0.1018	0.0065	0.0415	0.1029	0.0176	0.0196	0.0042	0.0032	0.0172	0.0175	0.143	0.0351	0.0964	0.0546	0.005
2	rs6545067	49011274	0.87	0.165571370278195	1.01	0.120454976543865	0.0668850109840221	0.318016969964117	0.0105	0.0121	0.0886	0.0182	0.0458	0.0184	0.0214	0.0305	0.0031	0.0369	0.0435	0.1011	0.0065	0.0411	0.1024	0.0177	0.0198	0.0041	0.0032	0.0172	0.0176	0.1429	0.0353	0.0965	0.0545	0.0049
2	rs11125183	49013655	0.87	0.165571370278195	1.01	0.120454976543865	0.193163900337357	0.392421213974657	0.0103	0.0124	0.0896	0.0186	0.0476	0.0189	0.023	0.0309	0.003	0.0364	0.0441	0.0966	0.0059	0.0384	0.0978	0.0192	0.0209	0.0038	0.0045	0.0183	0.0186	0.1419	0.0371	0.0967	0.0552	0.0041
2	rs76740047	49022868	0.87	0.165571370278195	1.01	0.120454976543865	0.179103657560781	0.356160107168408	0.0101	0.0122	0.0898	0.0184	0.0479	0.0191	0.0231	0.0309	0.003	0.0363	0.0441	0.0964	0.0057	0.0384	0.0978	0.0193	0.0209	0.0038	0.0044	0.0183	0.0188	0.1419	0.0371	0.0967	0.0551	0.0041
2	rs62137364	49034921	0.87	0.165571370278195	1.01	0.120454976543865	0.141598013520658	0.347935013104007	0.01	0.0121	0.0901	0.0181	0.048	0.0192	0.0231	0.031	0.0029	0.0367	0.0444	0.096	0.0055	0.0385	0.0978	0.0194	0.0208	0.0039	0.0044	0.0184	0.019	0.1416	0.0369	0.0967	0.0551	0.004
2	rs9309155	49035123	0.87	0.165571370278195	1.01	0.120454976543865	0.140231825672299	0.310782146355077	0.01	0.0121	0.0901	0.0181	0.048	0.0193	0.0232	0.031	0.0029	0.0367	0.0444	0.096	0.0055	0.0385	0.0978	0.0194	0.0208	0.0039	0.0044	0.0184	0.019	0.1416	0.0369	0.0967	0.0551	0.004
2	rs4374422	49037240	0.87	0.165571370278195	1.01	0.120454976543865	0.139599087895621	0.317775015679637	0.0099	0.0121	0.0901	0.0181	0.048	0.0192	0.0232	0.031	0.0029	0.0367	0.0444	0.096	0.0055	0.0385	0.0978	0.0194	0.0208	0.0039	0.0044	0.0184	0.0191	0.1416	0.0369	0.0967	0.0551	0.004
2	rs115653497	49040916	0.87	0.165571370278195	1.01	0.120454976543865	0.138684660104883	0.320197003853536	0.0099	0.0121	0.0901	0.0181	0.048	0.0193	0.0232	0.0311	0.0029	0.0367	0.0444	0.0959	0.0055	0.0384	0.0978	0.0194	0.0209	0.0039	0.0044	0.0184	0.0191	0.1416	0.037	0.0968	0.055	0.004
2	rs60324887	49042243	0.87	0.165571370278195	1.01	0.120454976543865	0.138558814642744	0.297173804336051	0.0099	0.0121	0.0901	0.0182	0.048	0.0193	0.0232	0.0311	0.0029	0.0367	0.0444	0.0959	0.0055	0.0384	0.0978	0.0194	0.0209	0.0039	0.0044	0.0184	0.0191	0.1416	0.037	0.0968	0.055	0.004
2	rs13026156	49042485	0.87	0.165571370278195	1.01	0.120454976543865	0.138621728814156	0.297529568665732	0.0099	0.0121	0.0901	0.0182	0.048	0.0193	0.0232	0.0311	0.0029	0.0367	0.0444	0.0959	0.0055	0.0384	0.0978	0.0194	0.0209	0.0039	0.0044	0.0184	0.0191	0.1416	0.037	0.0968	0.055	0.004
2	rs72811863	49046065	0.87	0.165571370278195	1.01	0.120454976543865	0.14342122020955	0.327617393291331	0.0099	0.0121	0.09	0.0182	0.0482	0.0192	0.0231	0.0311	0.0029	0.0367	0.0444	0.096	0.0054	0.0382	0.0979	0.0194	0.0209	0.0039	0.0044	0.0184	0.0191	0.1416	0.037	0.0968	0.0549	0.004
2	rs77360173	49050411	0.87	0.165571370278195	1.01	0.120454976543865	0.131864740845596	0.294805328227394	0.0099	0.0118	0.09	0.0182	0.0481	0.0192	0.0232	0.0311	0.0029	0.0367	0.0443	0.0961	0.0054	0.0382	0.0979	0.0194	0.0209	0.0039	0.0044	0.0184	0.0191	0.1416	0.0371	0.0969	0.0549	0.004
2	rs75299067	49051866	0.87	0.165571370278195	1	0.139999700676332	0.132568056162393	0.295160234647221	0.0099	0.0118	0.09	0.0182	0.0481	0.0192	0.0232	0.0311	0.0029	0.0367	0.0444	0.0961	0.0054	0.0382	0.0979	0.0194	0.0209	0.0039	0.0045	0.0184	0.0192	0.1416	0.0371	0.0969	0.0549	0.004
2	rs79346052	49052740	0.87	0.165571370278195	1	0.139999700676332	0.12313156128522	0.285037823137226	0.0096	0.0118	0.09	0.0182	0.0481	0.0192	0.0232	0.0311	0.0029	0.0367	0.0443	0.0962	0.0054	0.0382	0.0979	0.0194	0.0209	0.0039	0.0045	0.0184	0.0192	0.1416	0.0372	0.0969	0.0549	0.004
2	rs12994449	49055686	0.87	0.165571370278195	1	0.139999700676332	0.123718160981222	0.269598107849824	0.0096	0.0119	0.09	0.0182	0.0481	0.0193	0.0232	0.0311	0.0029	0.0367	0.0444	0.0962	0.0054	0.0382	0.098	0.0194	0.0209	0.0039	0.0045	0.0184	0.0192	0.1416	0.0372	0.097	0.0549	0.004
2	rs72811897	49070715	0.87	0.165571370278195	1	0.139999700676332	0.129617205182287	0.237655130025617	0.0096	0.0118	0.0899	0.0183	0.0479	0.0193	0.0232	0.0311	0.0029	0.0366	0.0443	0.0961	0.0053	0.0382	0.0985	0.0195	0.0209	0.0038	0.0045	0.0184	0.0193	0.1414	0.0373	0.0972	0.0547	0.0039
2	rs74711038	49075109	0.87	0.165571370278195	1	0.139999700676332	0.121614342451147	0.237102350661469	0.0096	0.0117	0.0898	0.0184	0.0478	0.0194	0.0232	0.031	0.003	0.0367	0.0442	0.0959	0.0052	0.0381	0.0989	0.0195	0.021	0.0038	0.0046	0.0184	0.0194	0.1412	0.0373	0.0976	0.0544	0.0039
2	rs12615212	49076156	0.87	0.165571370278195	1	0.139999700676332	0.120628511472579	0.229735260309747	0.0096	0.0117	0.0898	0.0184	0.0478	0.0194	0.0231	0.031	0.003	0.0367	0.0442	0.0959	0.0052	0.038	0.0989	0.0195	0.021	0.0038	0.0046	0.0184	0.0194	0.1412	0.0373	0.0976	0.0543	0.004
2	rs66479668	49078012	0.87	0.165571370278195	1	0.139999700676332	0.100739932335396	0.232146024310052	0.0096	0.0117	0.0897	0.0182	0.0479	0.0194	0.0232	0.031	0.003	0.0368	0.0441	0.0959	0.0052	0.0381	0.0991	0.0195	0.021	0.0038	0.0045	0.0184	0.0194	0.1412	0.0373	0.0977	0.0543	0.0039
2	rs72889120	49081698	0.87	0.165571370278195	0.99	0.161794913519683	0.0882226062423137	0.237986995956401	0.0095	0.0117	0.0897	0.0182	0.0478	0.0195	0.0232	0.031	0.003	0.0368	0.0441	0.0959	0.0052	0.038	0.0992	0.0195	0.021	0.0038	0.0044	0.0185	0.0194	0.1412	0.0373	0.0977	0.0543	0.0039
2	rs4331561	49084744	0.87	0.165571370278195	0.99	0.161794913519683	0.0791814799327762	0.247451118130598	0.0095	0.0117	0.0897	0.0182	0.0478	0.0195	0.0233	0.031	0.003	0.0367	0.0441	0.096	0.0051	0.038	0.0993	0.0195	0.021	0.0038	0.0043	0.0185	0.0194	0.1412	0.0373	0.0977	0.0542	0.0039
2	rs17037665	49090394	0.88	0.140769569262351	0.99	0.161794913519683	0.0472276889657237	0.237876357464678	0.0095	0.0116	0.0898	0.0183	0.0477	0.0197	0.0234	0.0311	0.003	0.0365	0.044	0.0963	0.0051	0.0381	0.0994	0.0197	0.0207	0.0038	0.0039	0.0187	0.0195	0.1411	0.0373	0.0977	0.0541	0.0039
2	rs17484015	49090726	0.88	0.140769569262351	0.99	0.161794913519683	0.0459914816944197	0.240869377161002	0.0095	0.0116	0.0898	0.0183	0.0477	0.0197	0.0234	0.0311	0.003	0.0365	0.044	0.0963	0.0051	0.0381	0.0994	0.0197	0.0207	0.0038	0.0039	0.0187	0.0195	0.1411	0.0373	0.0977	0.0541	0.0039
2	rs4953635	49098794	0.88	0.140769569262351	1	0.139999700676332	0.0205170364071149	0.25284716171274	0.0094	0.0114	0.0901	0.0184	0.0475	0.0203	0.0234	0.031	0.003	0.0363	0.0439	0.0966	0.005	0.0382	0.1002	0.0197	0.0206	0.0036	0.0031	0.0195	0.0195	0.1405	0.0368	0.0979	0.0538	0.0039
2	rs17037730	49101292	0.88	0.140769569262351	1	0.139999700676332	0.0192620270568902	0.204714973065625	0.0094	0.0114	0.0902	0.0184	0.0475	0.0203	0.0234	0.031	0.003	0.0363	0.0439	0.0966	0.005	0.0382	0.1003	0.0198	0.0206	0.0036	0.0031	0.0196	0.0195	0.1405	0.0367	0.0979	0.0538	0.0039
2	rs995146	49103144	0.88	0.140769569262351	1	0.139999700676332	0.0205962902528108	0.243428411070079	0.0094	0.0114	0.0901	0.0184	0.0476	0.0203	0.0234	0.0309	0.0029	0.0362	0.044	0.0966	0.005	0.0382	0.1002	0.0197	0.0205	0.0036	0.0031	0.0196	0.0195	0.1404	0.0367	0.0979	0.0538	0.0039
2	rs112029069	49108293	0.88	0.140769569262351	1	0.139999700676332	0.0252133215495182	0.219096369421157	0.0094	0.0113	0.0901	0.0184	0.0477	0.0203	0.0234	0.0308	0.0029	0.0362	0.0442	0.0966	0.005	0.0381	0.1002	0.0197	0.0205	0.0037	0.0031	0.0197	0.0194	0.1402	0.0366	0.098	0.0539	0.0039
2	rs114774514	49110481	0.88	0.140769569262351	1	0.139999700676332	0.0284074226794088	0.217160279196102	0.0094	0.0113	0.0901	0.0185	0.0477	0.0202	0.0234	0.0308	0.0029	0.0362	0.0443	0.0966	0.005	0.0381	0.1003	0.0197	0.0204	0.0037	0.0031	0.0197	0.0194	0.1401	0.0366	0.0981	0.0539	0.0039
2	rs9789744	49114231	0.88	0.140769569262351	1	0.139999700676332	0.024586631947765	0.19863675037244	0.0094	0.0112	0.09	0.0186	0.0479	0.0202	0.0235	0.0306	0.0029	0.0362	0.045	0.0966	0.005	0.0382	0.1002	0.0197	0.0205	0.0038	0.0032	0.0198	0.0192	0.1395	0.0365	0.0983	0.0536	0.0039
2	rs115818735	49115371	0.89	0.118826527661215	1	0.139999700676332	0.0466459357286538	0.131852727870306	0.0097	0.0111	0.0933	0.0173	0.0487	0.0186	0.0223	0.0296	0.0028	0.0348	0.0469	0.1037	0.0047	0.0378	0.0998	0.0196	0.0168	0.0037	0.0035	0.0206	0.0178	0.1374	0.0353	0.1035	0.0505	0.0039
2	rs2110572	49116124	0.87	0.165571370278195	1	0.139999700676332	0.183116818523023	0.263405709233921	0.0098	0.0111	0.0951	0.0165	0.0494	0.0176	0.0215	0.0289	0.0026	0.0337	0.0479	0.1079	0.0045	0.0377	0.0995	0.0195	0.0145	0.0036	0.0037	0.0211	0.0169	0.1364	0.0344	0.1069	0.0492	0.0038
2	rs11883558	49119557	0.87	0.165571370278195	1.01	0.120454976543865	0.147598884956736	0.20124914548629	0.0099	0.011	0.0955	0.0163	0.0494	0.0174	0.0212	0.0286	0.0027	0.0334	0.0479	0.1081	0.0042	0.0376	0.0998	0.0192	0.0143	0.0036	0.0037	0.0212	0.0164	0.1368	0.0344	0.1086	0.0493	0.0038
2	rs13013908	49119792	0.87	0.165571370278195	1.02	0.103026239636585	0.146848797919827	0.197595008161141	0.0099	0.011	0.0955	0.0162	0.0494	0.0174	0.0212	0.0286	0.0027	0.0334	0.0479	0.1081	0.0042	0.0376	0.0998	0.0192	0.0143	0.0036	0.0037	0.0212	0.0164	0.1368	0.0344	0.1086	0.0493	0.0037
2	rs7579295	49121258	0.87	0.165571370278195	1.02	0.103026239636585	0.14226810091584	0.184120783360023	0.0099	0.0109	0.0955	0.0162	0.0494	0.0174	0.0212	0.0286	0.0027	0.0334	0.0479	0.1082	0.0042	0.0376	0.0999	0.0192	0.0143	0.0036	0.0037	0.0212	0.0164	0.1369	0.0343	0.1088	0.0493	0.0037
2	rs75757638	49125508	0.87	0.165571370278195	1.03	0.0875760293110768	0.141343239241691	0.123826082368354	0.0099	0.0108	0.0955	0.0161	0.0494	0.0174	0.0211	0.0287	0.0026	0.0332	0.048	0.1087	0.0041	0.0374	0.0998	0.019	0.0142	0.0035	0.0037	0.0213	0.0166	0.1367	0.0343	0.1095	0.0494	0.0037
2	rs17037776	49128198	0.87	0.165571370278195	1.04	0.0739648219953096	0.141375071029346	0.11444570419554	0.0099	0.0108	0.0955	0.0163	0.0494	0.0174	0.0211	0.0287	0.0026	0.0332	0.0479	0.1088	0.004	0.0373	0.0998	0.0189	0.0142	0.0035	0.0037	0.0213	0.0167	0.1366	0.0342	0.1096	0.0493	0.0037
2	rs11125186	49130334	0.87	0.165571370278195	1.04	0.0739648219953096	0.139378034313086	0.107596088542821	0.0099	0.0108	0.0955	0.0163	0.0494	0.0173	0.021	0.0287	0.0026	0.0332	0.0479	0.1091	0.004	0.0373	0.0998	0.0187	0.0142	0.0035	0.0037	0.0213	0.0167	0.1366	0.0342	0.1097	0.0494	0.0036
2	rs79368717	49132551	0.87	0.165571370278195	1.04	0.0739648219953096	0.142811937077549	0.0987190025728673	0.0098	0.0108	0.0956	0.0163	0.0494	0.0172	0.0211	0.0287	0.0026	0.0332	0.0479	0.1096	0.0039	0.0372	0.1	0.0187	0.014	0.0035	0.0036	0.0213	0.0167	0.1367	0.0342	0.1097	0.0494	0.0036
2	rs72825215	49135725	0.87	0.165571370278195	1.04	0.0739648219953096	0.151848013209833	0.0806105214512356	0.0098	0.0107	0.096	0.0162	0.0495	0.0172	0.0212	0.0285	0.0026	0.0332	0.0479	0.11	0.0039	0.037	0.0999	0.0187	0.014	0.0035	0.0036	0.0213	0.0166	0.1368	0.034	0.1094	0.0497	0.0035
2	rs17037818	49138080	0.87	0.165571370278195	1.04	0.0739648219953096	0.155494132282849	0.0726535170803705	0.0098	0.0107	0.0959	0.0161	0.0495	0.0171	0.0212	0.0284	0.0026	0.0332	0.048	0.1104	0.0038	0.0369	0.0998	0.0187	0.0139	0.0035	0.0036	0.0212	0.0166	0.1372	0.0339	0.1094	0.0498	0.0035
2	rs12713023	49138361	0.87	0.165571370278195	1.04	0.0739648219953096	0.157014321256266	0.0723679956772017	0.0098	0.0107	0.0959	0.0161	0.0495	0.0171	0.0212	0.0284	0.0026	0.0332	0.048	0.1104	0.0038	0.0369	0.0998	0.0187	0.0139	0.0035	0.0036	0.0212	0.0166	0.1372	0.0339	0.1094	0.0498	0.0035
2	rs1922481	49140983	0.87	0.165571370278195	1.05	0.0620520515513756	0.165199487644448	0.0731542957249707	0.0098	0.0108	0.096	0.0161	0.0495	0.0171	0.0212	0.0285	0.0025	0.0333	0.0481	0.1105	0.0038	0.0369	0.0996	0.0186	0.0139	0.0035	0.0036	0.0212	0.0165	0.1373	0.0339	0.1095	0.0497	0.0034
2	rs17038295	49141838	0.87	0.165571370278195	1.05	0.0620520515513756	0.165094794080661	0.0705234598699202	0.0098	0.0108	0.0958	0.0161	0.0495	0.0171	0.0212	0.0285	0.0025	0.0333	0.0481	0.1105	0.0038	0.0369	0.0996	0.0186	0.0139	0.0035	0.0036	0.0212	0.0165	0.1373	0.0339	0.1097	0.0497	0.0034
2	rs6545082	49153675	0.86	0.193417951625055	1.06	0.0516972356607989	0.167512564720948	0.0806105214512356	0.0098	0.0108	0.0963	0.016	0.0495	0.0171	0.0212	0.0284	0.0026	0.0334	0.0481	0.1115	0.0038	0.0367	0.0986	0.0183	0.0139	0.0036	0.0036	0.021	0.0164	0.137	0.034	0.1105	0.0496	0.0034
2	rs4953644	49155400	0.86	0.193417951625055	1.05	0.0620520515513756	0.163112988568361	0.0781658893693271	0.0098	0.0108	0.0964	0.0161	0.0496	0.0171	0.0212	0.0283	0.0026	0.0334	0.0481	0.1116	0.0038	0.0367	0.0986	0.0182	0.0139	0.0036	0.0036	0.021	0.0164	0.1368	0.034	0.1105	0.0496	0.0034
2	rs13392228	49157785	0.87	0.165571370278195	1.05	0.0620520515513756	0.106882133226998	0.0487110428796744	0.0097	0.0107	0.0958	0.0162	0.0496	0.0171	0.021	0.0275	0.0024	0.034	0.0492	0.1123	0.0037	0.0365	0.0986	0.0175	0.0138	0.0033	0.0032	0.0199	0.0169	0.1374	0.0343	0.112	0.0494	0.0031
2	rs115089938	49159230	0.87	0.165571370278195	1.05	0.0620520515513756	0.0803420034491454	0.0120505153793336	0.0095	0.0103	0.0961	0.0163	0.0498	0.0167	0.0204	0.0257	0.002	0.0345	0.0495	0.113	0.0035	0.0366	0.1	0.017	0.013	0.003	0.0029	0.0184	0.0176	0.1387	0.0343	0.114	0.0492	0.0028
2	rs7565565	49165092	0.87	0.165571370278195	1.05	0.0620520515513756	0.0792259150122261	0.00597127208565686	0.0094	0.0101	0.096	0.0162	0.05	0.0165	0.02	0.0246	0.0018	0.0349	0.05	0.1137	0.0034	0.0367	0.1008	0.0166	0.0124	0.0028	0.0026	0.0174	0.018	0.14	0.0343	0.1155	0.049	0.0025
2	rs6706144	49170577	0.87	0.165571370278195	1.05	0.0620520515513756	0.0743057626899984	0.00502273721577215	0.0093	0.01	0.0956	0.016	0.0501	0.0164	0.0199	0.0243	0.0018	0.0351	0.0502	0.1138	0.0034	0.0367	0.1011	0.0164	0.0122	0.0028	0.0026	0.0172	0.0181	0.1404	0.0342	0.1158	0.049	0.0025
2	rs75980941	49175884	0.86	0.193417951625055	1.05	0.0620520515513756	0.0679658064701108	0.0040553023027355	0.0093	0.01	0.0951	0.0156	0.0503	0.0163	0.0197	0.024	0.0018	0.0354	0.0505	0.114	0.0033	0.0369	0.1015	0.0162	0.012	0.0027	0.0025	0.0168	0.0182	0.141	0.0341	0.1161	0.0492	0.0024
2	rs17037898	49176579	0.86	0.193417951625055	1.05	0.0620520515513756	0.0668850109840221	0.00396812343301607	0.0093	0.0101	0.095	0.0156	0.0503	0.0163	0.0197	0.024	0.0018	0.0355	0.0505	0.114	0.0033	0.0369	0.1015	0.0162	0.012	0.0027	0.0025	0.0168	0.0182	0.141	0.0341	0.1162	0.0492	0.0024
2	rs7591064	49177601	0.86	0.193417951625055	1.05	0.0620520515513756	0.0658155295484911	0.0045065585482473	0.0093	0.0101	0.0949	0.0156	0.0503	0.0162	0.0197	0.0239	0.0018	0.0355	0.0506	0.1141	0.0033	0.037	0.1016	0.0161	0.012	0.0027	0.0025	0.0167	0.0182	0.1411	0.0341	0.1162	0.0492	0.0024
2	rs7577853	49184491	0.86	0.193417951625055	1.05	0.0620520515513756	0.0700793513862528	0.00522152476761984	0.0092	0.0101	0.0944	0.0152	0.0517	0.0161	0.0194	0.0234	0.0019	0.0358	0.0515	0.1144	0.0032	0.0374	0.1021	0.0158	0.0116	0.0027	0.0024	0.016	0.0179	0.1413	0.0339	0.1159	0.0497	0.0024
2	rs6166	49189921	0.87	0.165571370278195	1.05	0.0620520515513756	0.0739438718856776	0.00512161637584443	0.0092	0.0101	0.0947	0.0148	0.0519	0.016	0.0191	0.0231	0.0018	0.0359	0.0518	0.1144	0.0032	0.0373	0.1023	0.0158	0.0115	0.0027	0.0023	0.0157	0.0175	0.1419	0.0343	0.1163	0.0495	0.0024
2	rs6165	49191041	0.87	0.165571370278195	1.05	0.0620520515513756	0.0795596889439196	0.00659135095787891	0.0092	0.01	0.0947	0.0148	0.052	0.0156	0.0191	0.0231	0.0018	0.036	0.0518	0.1144	0.0032	0.0373	0.103	0.0155	0.0115	0.0027	0.0023	0.0156	0.0175	0.142	0.0343	0.1163	0.0494	0.0024
2	rs12997223	49191665	0.87	0.165571370278195	1.05	0.0620520515513756	0.0786937511224214	0.00638851388535974	0.0092	0.01	0.0947	0.0148	0.052	0.0156	0.0191	0.0231	0.0018	0.036	0.0518	0.1144	0.0032	0.0373	0.103	0.0155	0.0114	0.0027	0.0023	0.0156	0.0175	0.142	0.0342	0.1164	0.0494	0.0024
2	rs2268363	49201328	0.87	0.165571370278195	1.05	0.0620520515513756	0.0792036954697407	0.008104687854198	0.0092	0.01	0.0946	0.0149	0.0522	0.0155	0.019	0.0229	0.0018	0.036	0.0522	0.1141	0.0032	0.0371	0.1036	0.0155	0.0113	0.0029	0.002	0.0153	0.0174	0.1425	0.0341	0.1169	0.0492	0.0023
2	rs2268361	49201612	0.87	0.165571370278195	1.05	0.0620520515513756	0.0814002790778897	0.00994936606218262	0.0092	0.01	0.0946	0.0149	0.0522	0.0155	0.019	0.0228	0.0018	0.036	0.0522	0.1141	0.0032	0.0371	0.1037	0.0155	0.0113	0.0029	0.0019	0.0153	0.0174	0.1425	0.0341	0.1171	0.0492	0.0023
2	rs1007540	49209108	0.87	0.165571370278195	1.05	0.0620520515513756	0.0943754047262106	0.0103187354506704	0.0092	0.01	0.0948	0.0149	0.0523	0.0151	0.0189	0.0226	0.0019	0.0359	0.0523	0.1141	0.003	0.0372	0.1038	0.0154	0.0112	0.003	0.0019	0.0153	0.0177	0.1423	0.0342	0.1171	0.0491	0.0023
2	rs2072485	49217994	0.87	0.165571370278195	1.05	0.0620520515513756	0.104191845781579	0.0120815705501823	0.0093	0.0099	0.0951	0.0149	0.0525	0.0151	0.019	0.0223	0.0019	0.0357	0.0527	0.1139	0.0028	0.0378	0.1039	0.0153	0.011	0.003	0.0017	0.0155	0.0179	0.1413	0.0343	0.1177	0.0489	0.0023
2	rs79917868	49223006	0.87	0.165571370278195	1.05	0.0620520515513756	0.102561461633211	0.0150066731474359	0.0093	0.0099	0.095	0.0147	0.0524	0.0151	0.019	0.0223	0.0019	0.0357	0.0528	0.1139	0.0028	0.0378	0.104	0.0152	0.0111	0.003	0.0017	0.0155	0.0179	0.141	0.0343	0.1179	0.0489	0.0023
2	rs17326845	49232414	0.87	0.165571370278195	1.05	0.0620520515513756	0.12071529958346	0.030134880034563	0.0093	0.0099	0.0948	0.0143	0.0524	0.015	0.0191	0.0221	0.0021	0.0358	0.0532	0.1137	0.003	0.038	0.1039	0.0149	0.011	0.0029	0.0016	0.0155	0.0179	0.1411	0.0342	0.1188	0.049	0.0024
2	rs887944	49233510	0.87	0.165571370278195	1.06	0.0516972356607989	0.122809654858352	0.0344382397724384	0.0093	0.0099	0.0948	0.0143	0.0524	0.015	0.0191	0.0221	0.0021	0.0358	0.0532	0.1137	0.003	0.038	0.1039	0.0148	0.011	0.0029	0.0016	0.0155	0.0179	0.1411	0.0342	0.1189	0.049	0.0024
2	rs4992637	49240732	0.87	0.165571370278195	1.06	0.0516972356607989	0.165618649956738	0.046150496103124	0.0094	0.0099	0.095	0.0143	0.0522	0.015	0.019	0.0217	0.0024	0.0357	0.0534	0.114	0.003	0.0383	0.104	0.015	0.0109	0.0026	0.0015	0.0154	0.0177	0.1402	0.0341	0.1196	0.0488	0.0025
2	rs116630450	49241042	0.87	0.165571370278195	1.06	0.0516972356607989	0.155730033624531	0.0282244174042036	0.0093	0.0099	0.0948	0.0147	0.0521	0.0149	0.019	0.0217	0.0024	0.0358	0.0534	0.1142	0.0029	0.0384	0.1038	0.0147	0.011	0.0027	0.0015	0.0154	0.0177	0.1402	0.0341	0.1198	0.0488	0.0025
2	rs6708637	49241849	0.86	0.193417951625055	1.07	0.0427611820736564	0.162835961213039	0.0290768923996497	0.009	0.0099	0.0934	0.015	0.052	0.0147	0.019	0.0216	0.0024	0.036	0.0532	0.1159	0.0026	0.0384	0.1026	0.0149	0.0113	0.0028	0.0014	0.0153	0.0176	0.1405	0.0341	0.1209	0.0488	0.0024
2	rs12470147	49243814	0.87	0.165571370278195	1.07	0.0427611820736564	0.18130639135285	0.0189401321400861	0.0089	0.0095	0.0927	0.0144	0.0517	0.0143	0.019	0.0213	0.0025	0.0364	0.0538	0.1164	0.0025	0.0393	0.1023	0.0147	0.0112	0.0028	0.0013	0.0152	0.0174	0.1409	0.034	0.1223	0.0487	0.0023
2	rs13004711	49245850	0.88	0.140769569262351	1.07	0.0427611820736564	0.211154679362152	0.0289339893107652	0.0088	0.0097	0.0927	0.014	0.0514	0.014	0.0188	0.0214	0.0025	0.0366	0.0543	0.1171	0.0025	0.0392	0.1022	0.0143	0.0111	0.0028	0.0012	0.0149	0.0169	0.1414	0.034	0.1227	0.0489	0.0023
2	rs78784563	49247151	0.88	0.140769569262351	1.07	0.0427611820736564	0.186656357311318	0.0299412080654744	0.0087	0.0098	0.093	0.014	0.0514	0.014	0.0183	0.0212	0.0025	0.0366	0.0544	0.1172	0.0025	0.0394	0.1022	0.0142	0.011	0.0027	0.0012	0.0149	0.0169	0.1414	0.034	0.1228	0.0491	0.0023
2	rs1882558	49247737	0.88	0.140769569262351	1.07	0.0427611820736564	0.184230358751504	0.03982596682484	0.0087	0.0098	0.0931	0.014	0.0513	0.0139	0.018	0.0212	0.0025	0.0366	0.0544	0.1172	0.0025	0.0395	0.1023	0.0142	0.011	0.0028	0.0012	0.0149	0.0167	0.1415	0.0342	0.1228	0.0492	0.0024
2	rs12713033	49250821	0.88	0.140769569262351	1.07	0.0427611820736564	0.189440463726451	0.0382967962738391	0.0084	0.0097	0.0934	0.0137	0.0507	0.0139	0.0183	0.021	0.0027	0.0361	0.0545	0.1174	0.0025	0.0394	0.1033	0.0141	0.0113	0.0028	0.0012	0.0148	0.0164	0.142	0.0333	0.1227	0.05	0.0025
2	rs72827284	49268280	0.88	0.140769569262351	1.06	0.0516972356607989	0.182709493882746	0.0642246516088573	0.0083	0.0094	0.0933	0.0133	0.0508	0.0133	0.0179	0.021	0.0027	0.0365	0.0545	0.1172	0.0026	0.0401	0.1043	0.014	0.0111	0.0029	9e-04	0.0144	0.0159	0.1429	0.0321	0.1239	0.05	0.0026
2	rs17038116	49269471	0.88	0.140769569262351	1.06	0.0516972356607989	0.184490743832165	0.0630081124065204	0.0083	0.0093	0.0933	0.0132	0.0508	0.0133	0.0179	0.021	0.0027	0.0365	0.0545	0.1172	0.0026	0.0402	0.1047	0.014	0.0112	0.0029	9e-04	0.0143	0.0158	0.1428	0.0321	0.124	0.05	0.0026
2	rs17038129	49270091	0.88	0.140769569262351	1.06	0.0516972356607989	0.184565178420693	0.0622025491949414	0.0082	0.0093	0.0932	0.0132	0.0508	0.0133	0.0179	0.021	0.0027	0.0365	0.0545	0.1172	0.0026	0.0402	0.1047	0.014	0.0112	0.0029	9e-04	0.0143	0.0158	0.1428	0.0321	0.124	0.05	0.0026
2	rs77698912	49275834	0.88	0.140769569262351	1.06	0.0516972356607989	0.193469684205641	0.0731542957249707	0.0082	0.0094	0.0931	0.0131	0.0508	0.0133	0.0179	0.021	0.0027	0.0365	0.0545	0.117	0.0026	0.0402	0.1048	0.0141	0.0112	0.0028	9e-04	0.0143	0.0158	0.1429	0.0321	0.1241	0.05	0.0026
2	rs11125205	49292561	0.88	0.140769569262351	1.06	0.0516972356607989	0.21731250647228	0.0662739246303819	0.0082	0.0094	0.0929	0.013	0.0509	0.0132	0.0179	0.021	0.0027	0.0366	0.0546	0.1169	0.0026	0.0403	0.105	0.0141	0.0112	0.0028	8e-04	0.0142	0.0157	0.1431	0.032	0.1243	0.0499	0.0027
2	rs34201686	49315654	0.89	0.118826527661215	1.06	0.0516972356607989	0.245157921894184	0.0753890267327221	0.0082	0.0094	0.0933	0.0128	0.0509	0.0133	0.0172	0.021	0.0026	0.0368	0.0553	0.1167	0.0034	0.0405	0.1042	0.0141	0.0113	0.0028	7e-04	0.0142	0.0158	0.1422	0.0319	0.1251	0.0494	0.0028
2	rs2089121	49317952	0.89	0.118826527661215	1.06	0.0516972356607989	0.248973027932761	0.0793473405908469	0.0082	0.0094	0.0933	0.0128	0.0509	0.0133	0.0172	0.021	0.0026	0.0368	0.0553	0.1167	0.0034	0.0405	0.104	0.0141	0.0113	0.0028	7e-04	0.0141	0.0158	0.1422	0.0319	0.1253	0.0494	0.0029
2	rs6717598	49319146	0.89	0.118826527661215	1.06	0.0516972356607989	0.253887494222109	0.0783131756730499	0.0083	0.0094	0.0934	0.0128	0.051	0.0133	0.0172	0.021	0.0026	0.0368	0.0553	0.1165	0.0035	0.0406	0.104	0.014	0.0114	0.0028	7e-04	0.0142	0.0159	0.1421	0.0319	0.1253	0.0494	0.0029
2	rs11125211	49320312	0.89	0.118826527661215	1.06	0.0516972356607989	0.247873422349497	0.0777247094247361	0.0083	0.0094	0.0934	0.0128	0.051	0.0133	0.0172	0.021	0.0026	0.0368	0.0552	0.1165	0.0035	0.0406	0.104	0.014	0.0114	0.0028	7e-04	0.0142	0.0159	0.1421	0.0319	0.1253	0.0494	0.0029
2	rs10495965	49342804	0.89	0.118826527661215	1.06	0.0516972356607989	0.266608973759612	0.0913948065546987	0.0082	0.0093	0.0938	0.0128	0.0516	0.0132	0.0169	0.0209	0.0028	0.0373	0.055	0.1164	0.0038	0.0406	0.1039	0.0138	0.0114	0.0027	8e-04	0.0142	0.016	0.1416	0.032	0.1249	0.0492	0.0029
2	rs2055572	49344853	0.89	0.118826527661215	1.05	0.0620520515513756	0.279386785357178	0.0959863518267054	0.0082	0.0093	0.0939	0.0127	0.0516	0.0132	0.0169	0.0208	0.0029	0.0374	0.0549	0.1164	0.0038	0.0405	0.104	0.0137	0.0115	0.0027	8e-04	0.0142	0.016	0.1415	0.032	0.1248	0.0491	0.003
2	rs62162141	49358409	0.89	0.118826527661215	1.06	0.0516972356607989	0.267982221276111	0.0991233950663608	0.0082	0.0093	0.0941	0.0124	0.0517	0.0133	0.0169	0.0208	0.0029	0.0375	0.0547	0.1162	0.0039	0.0406	0.1042	0.0138	0.0116	0.0027	8e-04	0.0142	0.016	0.1416	0.032	0.1246	0.0491	0.003
2	rs17824877	49366284	0.89	0.118826527661215	1.05	0.0620520515513756	0.257462031237086	0.100015331350576	0.0082	0.0093	0.0941	0.0124	0.0518	0.0133	0.017	0.0208	0.0029	0.0372	0.0547	0.1162	0.0039	0.0406	0.1042	0.0138	0.0117	0.0027	8e-04	0.0142	0.016	0.1416	0.0319	0.1246	0.049	0.003
2	rs17824954	49368172	0.89	0.118826527661215	1.06	0.0516972356607989	0.256207841132349	0.102956120694023	0.0082	0.0093	0.0941	0.0124	0.0518	0.0133	0.017	0.0208	0.0029	0.0372	0.0547	0.1161	0.0039	0.0406	0.1042	0.0138	0.0117	0.0027	8e-04	0.0142	0.016	0.1416	0.0319	0.1246	0.049	0.003
2	rs78234109	49375656	0.89	0.118826527661215	1.06	0.0516972356607989	0.250782157905221	0.0968671493317768	0.0082	0.0093	0.0942	0.0123	0.0519	0.0132	0.017	0.0209	0.0029	0.0373	0.0547	0.1161	0.0039	0.0406	0.1043	0.0138	0.0117	0.0027	8e-04	0.0142	0.0161	0.1415	0.0317	0.1247	0.0488	0.0031
2	rs4331540	49377607	0.89	0.118826527661215	1.06	0.0516972356607989	0.252199146627097	0.0995284336681809	0.0082	0.0093	0.0942	0.0123	0.0519	0.0132	0.017	0.0209	0.0029	0.0374	0.0547	0.1161	0.0039	0.0405	0.1043	0.0138	0.0117	0.0027	8e-04	0.0142	0.0161	0.1415	0.0317	0.1247	0.0488	0.0031
2	rs76459573	49398977	0.89	0.118826527661215	1.06	0.0516972356607989	0.230981214723834	0.0881258425092781	0.008	0.0095	0.0944	0.012	0.0525	0.0134	0.0169	0.0209	0.0029	0.0378	0.0543	0.1161	0.0041	0.0408	0.1039	0.0139	0.0115	0.0026	9e-04	0.0145	0.0166	0.1405	0.0309	0.1249	0.0487	0.0031
2	rs2174278	49403846	0.89	0.118826527661215	1.06	0.0516972356607989	0.245376304910461	0.0831610867550122	0.008	0.0095	0.0942	0.0121	0.0526	0.0134	0.017	0.021	0.0029	0.0378	0.0542	0.1161	0.0041	0.0409	0.1037	0.0139	0.0116	0.0026	9e-04	0.0146	0.0167	0.1404	0.0308	0.125	0.0487	0.0031
2	rs1027715	49416106	0.89	0.118826527661215	1.06	0.0516972356607989	0.241072217702353	0.0761157920833488	0.008	0.0096	0.0939	0.0123	0.0525	0.0135	0.0173	0.021	0.0029	0.0378	0.054	0.1161	0.0042	0.0408	0.1041	0.014	0.0118	0.0025	0.001	0.0146	0.0167	0.1399	0.0307	0.125	0.0487	0.0032
2	rs67573925	49423191	0.89	0.118826527661215	1.06	0.0516972356607989	0.224109501188592	0.0889774124480261	0.008	0.0096	0.0937	0.0123	0.0525	0.0138	0.0176	0.0209	0.0029	0.0377	0.0538	0.1163	0.0042	0.0409	0.1039	0.014	0.0119	0.0026	0.0011	0.0147	0.0167	0.1392	0.0307	0.125	0.0486	0.0032
2	rs35716340	49431785	0.89	0.118826527661215	1.06	0.0516972356607989	0.225900060217196	0.089598786029296	0.0081	0.0096	0.0936	0.0123	0.0525	0.0141	0.0179	0.0209	0.0029	0.0376	0.0537	0.1163	0.0043	0.0406	0.1038	0.0141	0.012	0.0026	0.0011	0.0147	0.0166	0.1389	0.0307	0.1249	0.0484	0.0033
2	rs4971715	49436191	0.89	0.118826527661215	1.06	0.0516972356607989	0.212402477810865	0.0847524294993647	0.0081	0.0094	0.0937	0.0124	0.0525	0.0142	0.018	0.0212	0.0029	0.0376	0.0536	0.1164	0.0043	0.0406	0.1036	0.0142	0.0121	0.0026	0.0012	0.0147	0.0166	0.1388	0.0306	0.1248	0.0484	0.0033
2	rs35503900	49451009	0.89	0.118826527661215	1.06	0.0516972356607989	0.203557967866189	0.0779451720202022	0.008	0.0094	0.0935	0.0124	0.0525	0.0142	0.0181	0.0212	0.003	0.0379	0.0536	0.1166	0.0044	0.0407	0.1032	0.0142	0.0122	0.0025	0.0012	0.0146	0.0167	0.1385	0.0307	0.1247	0.0482	0.0033
2	rs72831388	49466339	0.89	0.118826527661215	1.06	0.0516972356607989	0.239474383551455	0.0974293009109307	0.008	0.0094	0.0933	0.0126	0.0525	0.0142	0.0181	0.0214	0.0031	0.0382	0.0535	0.1169	0.0048	0.0408	0.1026	0.0137	0.0123	0.0025	0.0013	0.0146	0.0168	0.1383	0.0308	0.1245	0.048	0.0034
2	rs4995783	49469442	0.89	0.118826527661215	1.06	0.0516972356607989	0.254511069187547	0.0955072512731851	0.008	0.0094	0.0931	0.0126	0.0525	0.0142	0.0182	0.0215	0.0032	0.0385	0.0535	0.117	0.0049	0.0408	0.1022	0.0137	0.0123	0.0025	0.0014	0.0145	0.0169	0.1381	0.0308	0.1247	0.0479	0.0035
2	rs116190837	49470148	0.89	0.118826527661215	1.06	0.0516972356607989	0.250516958980521	0.0936003114649581	0.008	0.0094	0.0932	0.0126	0.0525	0.0142	0.0182	0.0215	0.0032	0.0385	0.0536	0.1169	0.0049	0.0409	0.1023	0.0137	0.0123	0.0025	0.0014	0.0145	0.0169	0.1381	0.0306	0.1247	0.0479	0.0035
2	rs115985636	49475483	0.89	0.118826527661215	1.06	0.0516972356607989	0.227950145420154	0.0837658791460273	0.008	0.0094	0.0932	0.0127	0.0525	0.0142	0.0182	0.0215	0.0031	0.0386	0.0536	0.1169	0.0049	0.0409	0.1021	0.0137	0.0124	0.0026	0.0014	0.0145	0.0169	0.1381	0.0305	0.1246	0.0478	0.0035
2	rs77685922	49475902	0.89	0.118826527661215	1.07	0.0427611820736564	0.226150537096392	0.086585931532156	0.008	0.0094	0.0932	0.0127	0.0525	0.0142	0.0182	0.0215	0.0031	0.0386	0.0536	0.117	0.0049	0.0409	0.1021	0.0137	0.0124	0.0026	0.0014	0.0145	0.0169	0.1381	0.0305	0.1246	0.0478	0.0035
2	rs13414344	49482807	0.9	0.0995502148251544	1.07	0.0427611820736564	0.176589724543657	0.0818817853667275	0.008	0.0094	0.0932	0.0127	0.0526	0.0143	0.0183	0.0215	0.0029	0.0389	0.0536	0.1167	0.0049	0.0409	0.1018	0.0137	0.0127	0.0028	0.0015	0.0145	0.017	0.1381	0.0303	0.1244	0.0475	0.0035
2	rs11687302	49485496	0.9	0.0995502148251544	1.07	0.0427611820736564	0.173269778923493	0.0810582822074278	0.008	0.0094	0.0933	0.0127	0.0526	0.0143	0.0183	0.0215	0.0029	0.0389	0.0536	0.1167	0.0049	0.0409	0.1018	0.0137	0.0127	0.0029	0.0015	0.0145	0.017	0.1381	0.0303	0.1244	0.0475	0.0035
2	rs34916126	49494697	0.9	0.0995502148251544	1.07	0.0427611820736564	0.158611382491684	0.0809089168701184	0.008	0.0094	0.0935	0.0129	0.0528	0.0144	0.0186	0.0214	0.0029	0.0387	0.0537	0.1164	0.005	0.0408	0.1011	0.0137	0.0132	0.0032	0.0015	0.0145	0.0171	0.1376	0.0303	0.124	0.0472	0.0036
2	rs11680417	49500617	0.9	0.0995502148251544	1.07	0.0427611820736564	0.16162720975614	0.0833876767461409	0.008	0.0094	0.0936	0.013	0.0528	0.0145	0.0187	0.0214	0.0029	0.0388	0.0538	0.1164	0.005	0.0407	0.101	0.0137	0.0133	0.0033	0.0015	0.0145	0.0171	0.1375	0.0303	0.1239	0.0471	0.0036
2	rs72833329	49507531	0.9	0.0995502148251544	1.07	0.0427611820736564	0.156371400426296	0.0799407688518191	0.008	0.0094	0.0935	0.013	0.0528	0.0144	0.0187	0.0215	0.0029	0.0388	0.0538	0.1163	0.005	0.0405	0.1011	0.0137	0.0134	0.0034	0.0016	0.0144	0.0171	0.1373	0.0303	0.1239	0.047	0.0036
2	rs114830612	49509534	0.9	0.0995502148251544	1.07	0.0427611820736564	0.147598884956736	0.0753165075465166	0.008	0.0094	0.0935	0.013	0.0528	0.0143	0.0188	0.0215	0.0029	0.0388	0.0538	0.1164	0.0049	0.0405	0.1009	0.0137	0.0135	0.0035	0.0016	0.0143	0.0171	0.1371	0.0306	0.1238	0.047	0.0036
2	rs12713049	49514008	0.9	0.0995502148251544	1.07	0.0427611820736564	0.149599250159463	0.0764072979413735	0.008	0.0094	0.0934	0.013	0.0528	0.0143	0.0188	0.0214	0.0029	0.0388	0.0538	0.1164	0.0049	0.0406	0.1008	0.0137	0.0137	0.0035	0.0016	0.0143	0.0171	0.1369	0.0307	0.1238	0.047	0.0036
2	rs10176187	49517207	0.9	0.0995502148251544	1.07	0.0427611820736564	0.155393096267347	0.0755341510079107	0.008	0.0094	0.0932	0.0131	0.053	0.014	0.0189	0.0213	0.003	0.0388	0.0538	0.1162	0.005	0.0406	0.1004	0.0137	0.0139	0.0037	0.0016	0.0141	0.0175	0.1375	0.0307	0.1236	0.0469	0.0036
2	rs13404758	49525349	0.9	0.0995502148251544	1.06	0.0516972356607989	0.14226810091584	0.0812077591975506	0.0082	0.0094	0.0928	0.0131	0.0534	0.0142	0.0194	0.0215	0.003	0.0387	0.0535	0.1163	0.005	0.0405	0.1006	0.0136	0.0142	0.004	0.0017	0.0139	0.0175	0.1362	0.0307	0.1236	0.0469	0.0034
2	rs116783374	49552033	0.91	0.0827439743829911	1.06	0.0516972356607989	0.133150758362611	0.0810582822074278	0.0081	0.0095	0.0925	0.0132	0.0535	0.0145	0.0197	0.0216	0.003	0.0384	0.0531	0.1157	0.0051	0.0403	0.1007	0.0139	0.0143	0.0044	0.0017	0.0139	0.0177	0.1359	0.0306	0.1238	0.0465	0.0035
2	rs10192212	49557587	0.91	0.0827439743829911	1.06	0.0516972356607989	0.134815274233222	0.0830101650177702	0.0081	0.0095	0.0925	0.0133	0.0536	0.0146	0.0198	0.0217	0.003	0.0382	0.0528	0.1154	0.0051	0.0401	0.1007	0.0141	0.0144	0.0047	0.0017	0.014	0.0178	0.1358	0.0306	0.1239	0.0464	0.0036
2	rs6731010	49558827	0.92	0.0682081798453755	1.06	0.0516972356607989	0.220387538187495	0.0836145153789776	0.0077	0.0107	0.0899	0.0148	0.0551	0.0162	0.0215	0.0227	0.003	0.0376	0.051	0.1124	0.0052	0.0391	0.1001	0.0155	0.0161	0.0047	0.0018	0.0142	0.0188	0.1343	0.0293	0.1243	0.0454	0.0039
2	rs7583959	49559363	0.92	0.0682081798453755	1.06	0.0516972356607989	0.145226008667644	0.0885125145235343	0.0074	0.0111	0.0893	0.015	0.0555	0.0164	0.0204	0.0244	0.0032	0.0373	0.0496	0.1117	0.0052	0.04	0.1008	0.0156	0.016	0.0049	0.0017	0.0138	0.0185	0.1339	0.0299	0.1236	0.0454	0.0042
2	rs6709561	49560530	0.92	0.0682081798453755	1.06	0.0516972356607989	0.166599110094213	0.0909249139739374	0.0073	0.0113	0.0892	0.0151	0.0555	0.0164	0.0205	0.0246	0.0032	0.0371	0.0491	0.1116	0.0052	0.04	0.1013	0.0157	0.0161	0.0049	0.0017	0.0139	0.0184	0.1339	0.0299	0.1235	0.0453	0.0043
2	rs78750977	49561960	0.92	0.0682081798453755	1.07	0.0427611820736564	0.174889101414444	0.0894432810971409	0.0073	0.0113	0.0893	0.0152	0.0556	0.0164	0.0206	0.0247	0.0032	0.0369	0.0491	0.1118	0.0052	0.04	0.1016	0.0157	0.0161	0.0049	0.0017	0.0139	0.0184	0.1337	0.0298	0.1234	0.0451	0.0043
2	rs1427457	49562864	0.92	0.0682081798453755	1.07	0.0427611820736564	0.193546173326298	0.0866626688665699	0.0073	0.0113	0.0894	0.0152	0.0556	0.0165	0.0206	0.0248	0.0032	0.0367	0.0491	0.1118	0.0052	0.0401	0.1017	0.0157	0.0162	0.0049	0.0017	0.014	0.0185	0.1335	0.0297	0.1232	0.0449	0.0043
2	rs72833382	49563687	0.92	0.0682081798453755	1.07	0.0427611820736564	0.153681409599251	0.104852248394759	0.0073	0.0113	0.0893	0.0154	0.0555	0.0165	0.0206	0.0248	0.0032	0.0367	0.0491	0.1117	0.0053	0.0399	0.1026	0.0156	0.0165	0.0049	0.0019	0.0139	0.0185	0.1326	0.0295	0.1233	0.0448	0.0043
2	rs10197787	49564319	0.92	0.0682081798453755	1.07	0.0427611820736564	0.148843136765429	0.111889973197969	0.0073	0.0114	0.0892	0.0155	0.0554	0.0164	0.0206	0.0247	0.0032	0.0367	0.049	0.1118	0.0054	0.0399	0.1033	0.0156	0.0167	0.0049	0.002	0.0139	0.0185	0.132	0.0293	0.1233	0.0447	0.0043
2	rs72833390	49567204	0.93	0.0557421353933153	1.07	0.0427611820736564	0.144741264052439	0.11011410358038	0.0074	0.0115	0.0901	0.0157	0.0555	0.0162	0.0203	0.0249	0.0031	0.0362	0.0488	0.1111	0.0054	0.0396	0.1051	0.0155	0.0167	0.0047	0.0019	0.0141	0.0181	0.1313	0.0287	0.1237	0.0452	0.0041
2	rs7594380	49567629	0.93	0.0557421353933153	1.07	0.0427611820736564	0.152679762343665	0.11112755530908	0.0074	0.0116	0.0903	0.0157	0.0555	0.0162	0.0203	0.0249	0.0031	0.0361	0.0487	0.111	0.0054	0.0396	0.1054	0.0155	0.0167	0.0047	0.0019	0.0142	0.0181	0.1312	0.0286	0.1237	0.0453	0.0041
2	rs72833391	49568675	0.93	0.0557421353933153	1.07	0.0427611820736564	0.228201884711083	0.116678387763124	0.0074	0.0119	0.0913	0.0157	0.0556	0.0161	0.0199	0.0252	0.0033	0.0353	0.0479	0.1108	0.0056	0.0393	0.1078	0.0153	0.0167	0.0039	0.0018	0.0145	0.0174	0.1305	0.0286	0.1245	0.0448	0.004
2	rs11894138	49569016	0.93	0.0557421353933153	1.07	0.0427611820736564	0.27221732698097	0.111212169962147	0.0074	0.0118	0.0918	0.0156	0.0557	0.0161	0.0197	0.0252	0.0034	0.0353	0.0477	0.1108	0.0056	0.0393	0.1086	0.0152	0.0166	0.0035	0.0018	0.0146	0.0171	0.1304	0.0287	0.1246	0.0446	0.0039
2	rs78065144	49569649	0.93	0.0557421353933153	1.07	0.0427611820736564	0.405421104125758	0.113847400842463	0.0073	0.0127	0.0921	0.0156	0.0555	0.0158	0.0195	0.0261	0.0031	0.0351	0.048	0.1106	0.0057	0.0376	0.1099	0.0152	0.0167	0.0034	0.0018	0.0149	0.0168	0.1296	0.0282	0.1257	0.0446	0.0037
2	rs56019221	49569911	0.93	0.0557421353933153	1.07	0.0427611820736564	0.320654155242708	0.113420772579383	0.0072	0.0115	0.0925	0.0158	0.055	0.0158	0.0195	0.027	0.0031	0.0351	0.048	0.1105	0.0059	0.0365	0.1107	0.0153	0.0171	0.004	0.0018	0.0148	0.0169	0.1292	0.0276	0.1268	0.0441	0.0036
2	rs817095	49571948	0.93	0.0557421353933153	1.07	0.0427611820736564	0.481849908360326	0.118320283111515	0.0072	0.0121	0.0924	0.0158	0.0553	0.0156	0.0194	0.0277	0.003	0.035	0.0481	0.1101	0.0059	0.0355	0.1114	0.0152	0.0172	0.0039	0.0018	0.0149	0.0167	0.1287	0.0272	0.1274	0.0443	0.0035
2	rs6723663	49572669	0.93	0.0557421353933153	1.07	0.0427611820736564	0.67314486794752	0.131492025040899	0.0072	0.0123	0.0921	0.0158	0.0554	0.0156	0.0194	0.0277	0.003	0.0348	0.0481	0.11	0.006	0.0353	0.1114	0.0152	0.0172	0.004	0.0016	0.0149	0.0166	0.1289	0.0272	0.1275	0.0444	0.0038
2	rs817088	49575829	0.93	0.0557421353933153	1.08	0.0351072409391166	0.873965934876583	0.16722706395609	0.0072	0.0124	0.0925	0.0158	0.0551	0.0156	0.0193	0.0275	0.0029	0.0347	0.0481	0.1099	0.0059	0.0351	0.1114	0.0155	0.0172	0.0038	0.0016	0.0148	0.0164	0.129	0.0268	0.1284	0.0442	0.0044
2	rs7581902	49576963	0.93	0.0557421353933153	1.1	0.0231193192345528	0.863523639359399	0.165755119893042	0.0072	0.0124	0.0924	0.0158	0.0551	0.0156	0.0193	0.0275	0.0029	0.0347	0.0481	0.11	0.0059	0.0351	0.1114	0.0155	0.0172	0.0038	0.0015	0.0148	0.0164	0.129	0.0267	0.1287	0.0442	0.0044
2	rs860132	49589171	0.93	0.0557421353933153	1.11	0.0185358352188032	0.909072412801706	0.170283492808381	0.0072	0.0124	0.0924	0.0159	0.0549	0.0156	0.0192	0.0273	0.0028	0.0348	0.0482	0.1101	0.0058	0.035	0.1115	0.0156	0.0171	0.0038	0.0015	0.0149	0.0163	0.1289	0.0265	0.1294	0.0441	0.0044
2	rs860993	49601381	0.93	0.0557421353933153	1.11	0.0185358352188032	0.856108940473729	0.172563627757535	0.0072	0.0124	0.0925	0.0159	0.0549	0.0155	0.0191	0.0273	0.0028	0.0348	0.048	0.1102	0.0057	0.035	0.1113	0.0155	0.0173	0.0037	0.0016	0.0149	0.0162	0.1289	0.0264	0.1298	0.044	0.0044
2	rs12991136	49609881	0.93	0.0557421353933153	1.11	0.0185358352188032	0.85136816110118	0.18118205421371	0.0072	0.0124	0.0926	0.0159	0.0549	0.0155	0.0191	0.0273	0.0028	0.0348	0.0478	0.1103	0.0058	0.0349	0.1113	0.0155	0.0173	0.0036	0.0017	0.0149	0.0162	0.1289	0.0263	0.1302	0.044	0.0044
2	rs13408817	49614791	0.93	0.0557421353933153	1.11	0.0185358352188032	0.857477003398461	0.190766070545243	0.0071	0.0124	0.0927	0.0159	0.0549	0.0155	0.0191	0.0272	0.0028	0.0348	0.0478	0.1103	0.0058	0.0349	0.1112	0.0155	0.0174	0.0036	0.0017	0.0149	0.0161	0.1289	0.0262	0.1303	0.0439	0.0044
2	rs1946428	49623139	0.93	0.0557421353933153	1.12	0.0147375964059179	0.863362161884112	0.186054927669735	0.0071	0.0125	0.0928	0.0159	0.0548	0.0155	0.019	0.0273	0.0028	0.0348	0.0478	0.1106	0.0058	0.0349	0.1112	0.0155	0.0174	0.0035	0.0018	0.0149	0.0161	0.1287	0.0262	0.1304	0.0439	0.0044
2	rs17777903	49625787	0.93	0.0557421353933153	1.12	0.0147375964059179	0.861102821909868	0.189738499501101	0.0071	0.0125	0.0928	0.0159	0.0548	0.0154	0.0189	0.0273	0.0028	0.0348	0.0478	0.1107	0.0058	0.0349	0.1111	0.0154	0.0174	0.0035	0.0018	0.015	0.0161	0.1287	0.0262	0.1304	0.0439	0.0044
2	rs1527897	49628568	0.93	0.0557421353933153	1.12	0.0147375964059179	0.86837391193265	0.200098280091816	0.0071	0.0125	0.0929	0.0159	0.0549	0.0154	0.0189	0.0273	0.0028	0.0348	0.0478	0.1108	0.0058	0.0349	0.1111	0.0154	0.0174	0.0035	0.0018	0.015	0.0161	0.1285	0.0262	0.1305	0.0439	0.0044
2	rs817042	49629786	0.93	0.0557421353933153	1.12	0.0147375964059179	0.86635156654122	0.199367065289006	0.0071	0.0125	0.0929	0.0159	0.0549	0.0154	0.0189	0.0273	0.0028	0.0348	0.0478	0.1108	0.0058	0.0349	0.1111	0.0154	0.0174	0.0035	0.0018	0.015	0.0161	0.1285	0.0263	0.1305	0.0439	0.0044
2	rs79484172	49640594	0.93	0.0557421353933153	1.12	0.0147375964059179	0.938977856173192	0.21255813402868	0.0072	0.0125	0.0929	0.0159	0.055	0.0151	0.0188	0.0275	0.0027	0.0345	0.0478	0.1118	0.0059	0.0349	0.1112	0.0153	0.0172	0.0034	0.0019	0.0149	0.0163	0.1276	0.0265	0.1306	0.0439	0.0045
2	rs10172733	49641080	0.93	0.0557421353933153	1.12	0.0147375964059179	0.969114498199913	0.216516171603596	0.0072	0.0125	0.0929	0.0159	0.055	0.0151	0.0188	0.0276	0.0027	0.0345	0.0478	0.1119	0.0059	0.0349	0.1112	0.0153	0.0172	0.0034	0.0019	0.0149	0.0163	0.1275	0.0265	0.1306	0.0439	0.0045
2	rs17835319	49641556	0.93	0.0557421353933153	1.12	0.0147375964059179	0.977347537844073	0.224721025839204	0.0072	0.0125	0.0926	0.0159	0.055	0.0151	0.0187	0.0276	0.0027	0.0345	0.0478	0.1119	0.0058	0.0349	0.1112	0.0153	0.0175	0.0034	0.0019	0.0149	0.0163	0.1274	0.0265	0.1306	0.0439	0.0045
2	rs10172488	49646785	0.94	0.0451461751884772	1.11	0.0185358352188032	0.968521470190954	0.237765735486147	0.0073	0.0125	0.0932	0.0162	0.0551	0.0148	0.0186	0.0275	0.0026	0.0343	0.0479	0.1131	0.0056	0.035	0.1115	0.0154	0.0174	0.0032	0.0019	0.0148	0.0164	0.1258	0.0266	0.1306	0.0439	0.0044
2	rs12105450	49653672	0.94	0.0451461751884772	1.11	0.0185358352188032	0.913863209684985	0.233574384272801	0.0073	0.0125	0.0932	0.0162	0.0551	0.0147	0.0184	0.0275	0.0026	0.0343	0.0478	0.1131	0.0055	0.0352	0.1119	0.0155	0.0172	0.0032	0.0019	0.0148	0.0166	0.1256	0.0266	0.1307	0.0439	0.0044
2	rs72835177	49655414	0.94	0.0451461751884772	1.11	0.0185358352188032	0.911631701087114	0.229407151379004	0.0073	0.0125	0.0932	0.0162	0.0551	0.0147	0.0184	0.0275	0.0026	0.0343	0.0478	0.1131	0.0055	0.0352	0.1119	0.0155	0.0171	0.0032	0.0019	0.0148	0.0166	0.1256	0.0266	0.1307	0.0439	0.0044
2	rs1405969	49676328	0.94	0.0451461751884772	1.11	0.0185358352188032	0.809522437331043	0.178058685953681	0.0075	0.0127	0.0941	0.0161	0.0553	0.0142	0.0178	0.0275	0.0024	0.0341	0.0479	0.1135	0.005	0.036	0.112	0.0154	0.0164	0.0029	0.0019	0.0143	0.0164	0.1258	0.0267	0.1314	0.0442	0.0042
2	rs1527887	49687659	0.95	0.036223894092762	1.11	0.0185358352188032	0.848240574593796	0.146950423744649	0.0077	0.0127	0.0942	0.0165	0.0554	0.014	0.0174	0.0276	0.0023	0.0341	0.0478	0.1137	0.005	0.0361	0.1123	0.0155	0.0162	0.0027	0.0019	0.014	0.0162	0.1253	0.0266	0.1322	0.0443	0.004
2	rs4485596	49693142	0.95	0.036223894092762	1.11	0.0185358352188032	0.86562401111178	0.159236617507355	0.0077	0.0127	0.094	0.0165	0.0554	0.014	0.0173	0.0276	0.0023	0.034	0.0478	0.1142	0.0051	0.036	0.1122	0.0155	0.0161	0.0027	0.002	0.0139	0.0161	0.1253	0.0264	0.1323	0.0444	0.004
2	rs76975623	49693615	0.95	0.036223894092762	1.12	0.0147375964059179	0.875021203148925	0.1634095378146	0.0078	0.0127	0.0939	0.0165	0.0554	0.014	0.0173	0.0276	0.0023	0.034	0.0478	0.114	0.0051	0.0361	0.1124	0.0155	0.0161	0.0027	0.002	0.0139	0.0161	0.1252	0.0264	0.1324	0.0444	0.004
2	rs11125244	49696142	0.94	0.0451461751884772	1.12	0.0147375964059179	0.877946291403389	0.178058685953681	0.0078	0.0128	0.0935	0.0165	0.0554	0.014	0.0173	0.0276	0.0023	0.034	0.0478	0.1141	0.0051	0.0361	0.1125	0.0155	0.0162	0.0027	0.002	0.014	0.0161	0.1252	0.0264	0.1325	0.0444	0.004
2	rs76906755	49696714	0.94	0.0451461751884772	1.12	0.0147375964059179	0.86837391193265	0.17976918329865	0.0078	0.0128	0.0935	0.0165	0.0554	0.014	0.0173	0.0276	0.0023	0.0339	0.0477	0.1142	0.0051	0.0361	0.1126	0.0155	0.0162	0.0027	0.0021	0.0139	0.0161	0.1252	0.0264	0.1325	0.0444	0.004
2	rs1527912	49701071	0.94	0.0451461751884772	1.12	0.0147375964059179	0.752382657168846	0.158271656777745	0.008	0.0125	0.0936	0.0166	0.0552	0.0139	0.0169	0.0274	0.0022	0.0336	0.0477	0.1153	0.0049	0.0362	0.1132	0.0155	0.0161	0.0024	0.0022	0.0138	0.016	0.1249	0.0263	0.1328	0.0447	0.0038
2	rs112324261	49703312	0.94	0.0451461751884772	1.12	0.0147375964059179	0.743352428174332	0.160010082057872	0.008	0.0125	0.0936	0.0166	0.0552	0.0139	0.0169	0.0274	0.0022	0.0336	0.0477	0.1154	0.0049	0.0362	0.1133	0.0155	0.016	0.0024	0.0022	0.0138	0.0161	0.1249	0.0262	0.1328	0.0448	0.0037
2	rs2350319	49713964	0.94	0.0451461751884772	1.12	0.0147375964059179	0.781305406460651	0.156828124956511	0.0081	0.0125	0.0936	0.017	0.0551	0.0139	0.0168	0.0274	0.0022	0.0336	0.0475	0.1156	0.0048	0.0362	0.1138	0.0155	0.0159	0.0023	0.0022	0.0137	0.0161	0.1247	0.0262	0.1329	0.0449	0.0036
2	rs977134	49716202	0.94	0.0451461751884772	1.12	0.0147375964059179	0.824900845689697	0.176453972397721	0.008	0.0125	0.0934	0.017	0.055	0.0138	0.0167	0.0274	0.0022	0.0335	0.0475	0.1161	0.0048	0.0361	0.1139	0.0154	0.0159	0.0023	0.0023	0.0137	0.016	0.1247	0.0262	0.1327	0.0449	0.0038
2	rs6545116	49717811	0.94	0.0451461751884772	1.12	0.0147375964059179	0.856350295920394	0.17976918329865	0.008	0.0125	0.0934	0.017	0.055	0.0136	0.0168	0.0274	0.0022	0.0335	0.0475	0.1161	0.0048	0.0361	0.114	0.0155	0.0159	0.0023	0.0023	0.0137	0.016	0.1247	0.0263	0.1327	0.0449	0.0038
2	rs11125255	49726348	0.94	0.0451461751884772	1.12	0.0147375964059179	0.794814236089475	0.188303075145859	0.0081	0.0125	0.0938	0.017	0.0549	0.0138	0.0168	0.0274	0.0022	0.0334	0.0474	0.1163	0.0047	0.036	0.1139	0.0154	0.0161	0.0024	0.0023	0.0136	0.0159	0.1243	0.0262	0.1326	0.045	0.0037
2	rs6738713	49727334	0.94	0.0451461751884772	1.12	0.0147375964059179	0.79543774291141	0.189738499501101	0.0081	0.0125	0.0938	0.017	0.0549	0.0138	0.0168	0.0274	0.0022	0.0334	0.0474	0.1163	0.0047	0.036	0.1139	0.0154	0.0161	0.0024	0.0023	0.0136	0.0159	0.1243	0.0262	0.1326	0.045	0.0037
2	rs77215525	49740348	0.94	0.0451461751884772	1.12	0.0147375964059179	0.785332005146786	0.218450379223358	0.0081	0.0127	0.0943	0.017	0.0542	0.0138	0.0167	0.0276	0.002	0.0326	0.047	0.1166	0.0048	0.0357	0.1146	0.0153	0.0159	0.0025	0.0023	0.0134	0.0156	0.1243	0.0262	0.1332	0.0459	0.0036
2	rs113269784	49741242	0.94	0.0451461751884772	1.12	0.0147375964059179	0.807559854040882	0.227114652465071	0.0081	0.0127	0.0944	0.017	0.054	0.0139	0.0167	0.0277	0.002	0.0325	0.0469	0.1166	0.0048	0.0356	0.1147	0.0153	0.0158	0.0025	0.0023	0.0134	0.0155	0.1243	0.0262	0.1333	0.046	0.0036
2	rs78925119	49743079	0.94	0.0451461751884772	1.12	0.0147375964059179	0.834028306577761	0.227550742548961	0.0081	0.0128	0.0949	0.017	0.0538	0.0139	0.0166	0.0277	0.002	0.0322	0.0468	0.1168	0.0048	0.0354	0.115	0.0152	0.0158	0.0026	0.0023	0.0133	0.0155	0.124	0.0263	0.1335	0.0462	0.0035
2	rs7602346	49745950	0.94	0.0451461751884772	1.12	0.0147375964059179	0.869102444922151	0.231268441210747	0.0081	0.0129	0.0951	0.017	0.0537	0.0139	0.0166	0.0278	0.0019	0.0321	0.0468	0.1168	0.0048	0.0353	0.1151	0.0152	0.0157	0.0026	0.0023	0.0132	0.0154	0.1239	0.0263	0.1335	0.0463	0.0035
2	rs75734971	49749035	0.94	0.0451461751884772	1.12	0.0147375964059179	0.862232178075622	0.217160279196102	0.0082	0.0129	0.0952	0.0171	0.0536	0.0139	0.0166	0.0278	0.0019	0.032	0.0467	0.117	0.0048	0.0352	0.1152	0.0152	0.0157	0.0026	0.0023	0.0132	0.0154	0.1238	0.0262	0.1336	0.0463	0.0035
2	rs72876247	49779726	0.94	0.0451461751884772	1.13	0.0116180838853521	0.985950465848153	0.33055052134731	0.0085	0.0131	0.0961	0.0172	0.0531	0.0137	0.0164	0.0282	0.002	0.0315	0.0461	0.1181	0.0048	0.0352	0.1159	0.0151	0.0155	0.0025	0.0024	0.013	0.0151	0.1228	0.0259	0.1337	0.0466	0.0034
2	rs116572130	49783498	0.94	0.0451461751884772	1.13	0.0116180838853521	0.993642461792904	0.354660547799293	0.0085	0.0131	0.0963	0.0172	0.053	0.0138	0.0164	0.0281	0.002	0.0314	0.0461	0.1181	0.0048	0.0353	0.116	0.0151	0.0155	0.0025	0.0024	0.0129	0.015	0.1227	0.0259	0.1339	0.0465	0.0033
2	rs72829061	49791600	0.94	0.0451461751884772	1.14	0.00907940974119467	1.02968646535163	0.350048326218706	0.0085	0.0131	0.0974	0.0173	0.0528	0.0139	0.0164	0.0281	0.0019	0.0311	0.046	0.1182	0.0048	0.0353	0.1162	0.015	0.0154	0.0024	0.0024	0.0129	0.0148	0.122	0.0258	0.1344	0.0463	0.0031
2	rs114976335	49792431	0.94	0.0451461751884772	1.14	0.00907940974119467	1.02734250330064	0.343100773282828	0.0085	0.0131	0.0974	0.0173	0.0528	0.0139	0.0164	0.0281	0.0019	0.0311	0.046	0.1182	0.0048	0.0353	0.1162	0.015	0.0154	0.0024	0.0024	0.0129	0.0148	0.122	0.0258	0.1344	0.0463	0.0031
2	rs114088140	49793362	0.94	0.0451461751884772	1.13	0.0116180838853521	1.07092182987796	0.373153176008252	0.0085	0.0131	0.0974	0.0174	0.0528	0.014	0.0165	0.028	0.0019	0.0311	0.046	0.1181	0.0048	0.0353	0.1162	0.015	0.0154	0.0024	0.0024	0.0128	0.0147	0.1218	0.0258	0.1344	0.0463	0.0034
2	rs7592006	49793483	0.94	0.0451461751884772	1.13	0.0116180838853521	1.07136306350994	0.372139955944996	0.0085	0.0131	0.0974	0.0174	0.0528	0.014	0.0165	0.028	0.0019	0.0311	0.046	0.1181	0.0048	0.0353	0.1162	0.015	0.0154	0.0024	0.0024	0.0128	0.0147	0.1218	0.0258	0.1344	0.0463	0.0034
2	rs79046178	49793864	0.94	0.0451461751884772	1.13	0.0116180838853521	1.06942218093853	0.377086704297892	0.0085	0.0131	0.0975	0.0174	0.0528	0.014	0.0165	0.028	0.0019	0.0311	0.046	0.1181	0.0048	0.0353	0.1162	0.015	0.0154	0.0024	0.0024	0.0128	0.0146	0.1218	0.0258	0.1344	0.0463	0.0034
2	rs72829073	49802519	0.94	0.0451461751884772	1.13	0.0116180838853521	1.06827595956859	0.373660076557514	0.0085	0.0129	0.0977	0.0174	0.053	0.0141	0.0165	0.028	0.0019	0.0311	0.046	0.1181	0.0048	0.0353	0.1163	0.015	0.0154	0.0024	0.0024	0.0128	0.0145	0.1217	0.0258	0.1344	0.0462	0.0036
2	rs13422391	49806744	0.94	0.0451461751884772	1.13	0.0116180838853521	1.08020302470844	0.369863050642784	0.0085	0.0128	0.098	0.0175	0.0531	0.0142	0.0165	0.028	0.0019	0.031	0.0461	0.1181	0.0047	0.0354	0.1163	0.015	0.0154	0.0025	0.0023	0.0128	0.0144	0.1216	0.0258	0.1343	0.0461	0.0037
2	rs12469706	49811212	0.94	0.0451461751884772	1.12	0.0147375964059179	1.05640210282105	0.374928173679693	0.0085	0.0126	0.0981	0.0175	0.0531	0.0142	0.0164	0.0279	0.0019	0.031	0.0461	0.1181	0.0047	0.0354	0.1163	0.015	0.0153	0.0025	0.0023	0.0127	0.0144	0.1215	0.0258	0.1346	0.0461	0.0037
2	rs6711765	49819552	0.94	0.0451461751884772	1.12	0.0147375964059179	1.06484025683293	0.390623449330748	0.0085	0.0125	0.0982	0.0174	0.0532	0.0142	0.0163	0.0279	0.0019	0.031	0.0461	0.1181	0.0047	0.0355	0.1164	0.0149	0.0153	0.0025	0.0024	0.0127	0.0144	0.1213	0.0258	0.1349	0.0461	0.0037
2	rs1498799	49829630	0.94	0.0451461751884772	1.12	0.0147375964059179	0.962430436668717	0.343348208141248	0.0085	0.0119	0.0978	0.0175	0.0534	0.0144	0.0164	0.028	0.0019	0.0309	0.0463	0.1182	0.0047	0.0356	0.1159	0.0149	0.0153	0.0025	0.0024	0.0127	0.0147	0.1208	0.0259	0.1354	0.0462	0.0037
2	rs67477086	49830087	0.94	0.0451461751884772	1.12	0.0147375964059179	0.957029495988307	0.337177856360444	0.0085	0.0119	0.0972	0.0175	0.0534	0.0144	0.0164	0.028	0.0019	0.0309	0.0463	0.1182	0.0047	0.0356	0.1162	0.0149	0.0153	0.0025	0.0024	0.0127	0.015	0.1208	0.0259	0.1354	0.0462	0.0037
2	rs2162518	49835794	0.94	0.0451461751884772	1.12	0.0147375964059179	0.890178443226964	0.313429177770568	0.0086	0.0119	0.0973	0.0174	0.0534	0.0144	0.0163	0.028	0.0019	0.0309	0.0463	0.1185	0.0045	0.0357	0.1164	0.0149	0.0152	0.0025	0.0024	0.0127	0.0151	0.1206	0.0259	0.1355	0.0462	0.0037
2	rs62134069	49846260	0.94	0.0451461751884772	1.12	0.0147375964059179	0.788047271963266	0.288909309296894	0.0086	0.0118	0.0975	0.0171	0.0535	0.0149	0.0163	0.0279	0.0018	0.0309	0.0461	0.1185	0.0044	0.0358	0.1166	0.0147	0.015	0.0024	0.0025	0.0126	0.0149	0.1205	0.026	0.1355	0.0462	0.0036
2	rs1498805	49854593	0.94	0.0451461751884772	1.12	0.0147375964059179	0.600164204696969	0.390751785231909	0.009	0.0115	0.0994	0.0161	0.0534	0.015	0.0158	0.0275	0.0017	0.031	0.0456	0.1185	0.0045	0.0375	0.1177	0.0141	0.0143	0.0024	0.0026	0.0122	0.0144	0.1203	0.0263	0.1358	0.0461	0.0032
2	rs76464627	49863173	0.94	0.0451461751884772	1.12	0.0147375964059179	0.562785808718239	0.286443794630137	0.009	0.0114	0.0996	0.0164	0.0534	0.0152	0.016	0.0278	0.0017	0.031	0.0455	0.1185	0.0044	0.038	0.1175	0.0139	0.0142	0.0024	0.0025	0.0121	0.0143	0.1201	0.0262	0.1356	0.0462	0.0031
2	rs13405761	49872334	0.94	0.0451461751884772	1.12	0.0147375964059179	0.586832286512246	0.296818168391985	0.009	0.0114	0.0997	0.0166	0.0533	0.0152	0.016	0.0279	0.0017	0.0309	0.0453	0.1184	0.0044	0.0381	0.1176	0.0139	0.014	0.0024	0.0025	0.0121	0.0143	0.1201	0.0261	0.1357	0.0462	0.0031
2	rs17794707	49876591	0.94	0.0451461751884772	1.11	0.0185358352188032	0.590237500044166	0.279435143471736	0.009	0.0113	0.0997	0.0166	0.0533	0.0152	0.016	0.028	0.0017	0.0309	0.0453	0.1184	0.0044	0.0382	0.1176	0.0139	0.014	0.0024	0.0025	0.0121	0.0142	0.1201	0.0261	0.1357	0.0462	0.0031
2	rs6727920	49883610	0.94	0.0451461751884772	1.11	0.0185358352188032	0.558192422145924	0.282932830997095	0.0089	0.0112	0.0995	0.0166	0.0533	0.0154	0.0162	0.0279	0.0017	0.0309	0.0454	0.1186	0.0043	0.0383	0.1177	0.014	0.014	0.0024	0.0024	0.0119	0.0141	0.12	0.0262	0.1356	0.0463	0.003
2	rs34050033	49890160	0.94	0.0451461751884772	1.11	0.0185358352188032	0.554742414554752	0.194791540756906	0.0087	0.011	0.1001	0.0168	0.0534	0.0154	0.0162	0.0282	0.0016	0.0308	0.0454	0.1191	0.0041	0.0385	0.118	0.0145	0.0137	0.0023	0.0024	0.0115	0.0139	0.1197	0.0265	0.135	0.0462	0.0029
2	rs55694916	49906795	0.94	0.0451461751884772	1.11	0.0185358352188032	0.538688473403159	0.223961150903986	0.0086	0.011	0.1007	0.0165	0.0534	0.0153	0.0161	0.0291	0.0017	0.0308	0.0458	0.1184	0.0041	0.0383	0.1183	0.0144	0.0136	0.0024	0.0026	0.0118	0.0135	0.1196	0.0266	0.1345	0.0462	0.0028
2	rs77553974	49926935	0.95	0.036223894092762	1.11	0.0185358352188032	0.532498220722457	0.226896709366062	0.0086	0.011	0.1013	0.0162	0.0524	0.015	0.0157	0.0301	0.0018	0.0312	0.0459	0.1179	0.0043	0.0382	0.119	0.0143	0.013	0.0024	0.0028	0.0124	0.0129	0.12	0.0261	0.134	0.0469	0.0025
2	rs72831130	49936055	0.94	0.0451461751884772	1.12	0.0147375964059179	0.569407105834008	0.205769121028153	0.0086	0.011	0.1015	0.016	0.0523	0.0149	0.0156	0.0303	0.0018	0.0313	0.046	0.1176	0.0043	0.0381	0.1193	0.0142	0.0128	0.0024	0.0028	0.0126	0.0126	0.1201	0.0261	0.1339	0.0471	0.0025
2	rs1914778	49936864	0.94	0.0451461751884772	1.12	0.0147375964059179	0.582758106312533	0.242537332880538	0.0086	0.011	0.1016	0.016	0.0523	0.0149	0.0156	0.0303	0.0018	0.0313	0.0461	0.1176	0.0043	0.0381	0.1193	0.0142	0.0128	0.0024	0.0029	0.0126	0.0126	0.1201	0.0261	0.134	0.0471	0.0025
2	rs17039278	49941022	0.94	0.0451461751884772	1.12	0.0147375964059179	0.610375094893107	0.236770881567235	0.0086	0.011	0.1017	0.016	0.0523	0.0149	0.0155	0.0304	0.0018	0.0313	0.046	0.1176	0.0043	0.0381	0.1193	0.014	0.0127	0.0024	0.0029	0.0127	0.0126	0.1201	0.026	0.134	0.0471	0.0025
2	rs72831144	49950661	0.94	0.0451461751884772	1.12	0.0147375964059179	0.641906601321388	0.250819328992232	0.0086	0.011	0.1019	0.016	0.0522	0.0148	0.0155	0.0305	0.0019	0.0312	0.046	0.1176	0.0044	0.038	0.1193	0.0139	0.0126	0.0024	0.003	0.0127	0.0125	0.1201	0.026	0.134	0.0472	0.0025
2	rs17489085	49952622	0.95	0.036223894092762	1.12	0.0147375964059179	0.656439055137434	0.276646627252981	0.0086	0.011	0.1019	0.016	0.0522	0.0148	0.0155	0.0305	0.0019	0.0312	0.046	0.1176	0.0044	0.038	0.1193	0.0139	0.0126	0.0024	0.003	0.0127	0.0125	0.1201	0.026	0.134	0.0472	0.0025
2	rs74392744	49954513	0.95	0.036223894092762	1.12	0.0147375964059179	0.647374540310329	0.263405709233921	0.0085	0.011	0.102	0.016	0.0523	0.0148	0.0155	0.0305	0.0019	0.0312	0.046	0.1176	0.0044	0.038	0.1194	0.0138	0.0126	0.0024	0.003	0.0127	0.0125	0.1201	0.026	0.134	0.0472	0.0025
2	rs17039212	49955497	0.95	0.036223894092762	1.11	0.0185358352188032	0.647516845435221	0.265464863944612	0.0085	0.011	0.102	0.016	0.0523	0.0148	0.0155	0.0305	0.0019	0.0312	0.046	0.1177	0.0044	0.038	0.1194	0.0138	0.0126	0.0024	0.003	0.0127	0.0125	0.1201	0.026	0.134	0.0473	0.0025
2	rs1401325	49966481	0.95	0.036223894092762	1.11	0.0185358352188032	0.679821922025684	0.26021255155635	0.0084	0.011	0.1022	0.0161	0.0523	0.0147	0.0152	0.0306	0.0019	0.0313	0.0459	0.1178	0.0043	0.0379	0.1197	0.0134	0.0125	0.0025	0.0031	0.0127	0.0123	0.1201	0.0261	0.134	0.0476	0.0024
2	rs6722882	49973952	0.95	0.036223894092762	1.11	0.0185358352188032	0.70941755124442	0.272018297766819	0.0082	0.0112	0.1023	0.0162	0.0523	0.0146	0.0144	0.0308	0.0019	0.0314	0.0458	0.1184	0.0043	0.0381	0.1201	0.0129	0.0125	0.0027	0.0031	0.0128	0.0121	0.12	0.0261	0.1336	0.0479	0.0023
2	rs7603300	49983995	0.95	0.036223894092762	1.11	0.0185358352188032	0.645454811549411	0.226461027254061	0.0083	0.0114	0.1023	0.0161	0.052	0.0146	0.0141	0.031	0.0019	0.0317	0.046	0.1185	0.004	0.0383	0.121	0.0128	0.0124	0.003	0.003	0.0128	0.0116	0.1201	0.0261	0.1328	0.0479	0.0023
2	rs7349353	49990017	0.95	0.036223894092762	1.12	0.0147375964059179	0.628855733551146	0.191280562706626	0.0082	0.0112	0.102	0.0158	0.0525	0.0138	0.0135	0.0312	0.0018	0.0318	0.0462	0.1188	0.0037	0.0382	0.1234	0.0127	0.0123	0.0032	0.0028	0.0128	0.0114	0.1189	0.0261	0.133	0.0481	0.0022
2	rs1518823	49990368	0.95	0.036223894092762	1.12	0.0147375964059179	0.6205256145322	0.189841171687917	0.0083	0.0112	0.1019	0.0157	0.0525	0.0138	0.0135	0.0313	0.0018	0.0318	0.0462	0.1188	0.0037	0.0382	0.1235	0.0127	0.0123	0.0032	0.0028	0.0128	0.0114	0.1188	0.0261	0.133	0.0481	0.0022
2	rs11883496	49992926	0.95	0.036223894092762	1.12	0.0147375964059179	0.616066607420937	0.183612949130593	0.0082	0.0112	0.1019	0.0157	0.0525	0.0138	0.0134	0.0313	0.0018	0.0317	0.0462	0.1188	0.0037	0.0382	0.1235	0.0127	0.0123	0.0033	0.0029	0.0128	0.0113	0.1188	0.0261	0.1331	0.0482	0.0022
2	rs113929947	49996118	0.95	0.036223894092762	1.12	0.0147375964059179	0.614467757893824	0.189635846206003	0.0082	0.0112	0.1019	0.0157	0.0525	0.0137	0.0134	0.0313	0.0018	0.0317	0.0462	0.1189	0.0037	0.0382	0.1236	0.0128	0.0123	0.0034	0.0029	0.0128	0.0113	0.1187	0.0262	0.1331	0.0482	0.0022
2	rs35661497	50006207	0.95	0.036223894092762	1.12	0.0147375964059179	0.635612818221151	0.199784792251232	0.0082	0.0111	0.1018	0.0156	0.0528	0.0136	0.0131	0.0313	0.0018	0.0316	0.0463	0.1189	0.0036	0.0382	0.1236	0.0128	0.0122	0.0036	0.0029	0.0127	0.0111	0.1186	0.0262	0.1333	0.0484	0.0022
2	rs79695314	50011939	0.95	0.036223894092762	1.12	0.0147375964059179	0.600301659938694	0.207353721949946	0.0082	0.0111	0.1018	0.0156	0.0529	0.0136	0.013	0.0313	0.0019	0.0315	0.0463	0.1184	0.0038	0.0382	0.1237	0.0129	0.0122	0.0038	0.0027	0.0126	0.0111	0.1186	0.0263	0.1337	0.0484	0.0023
2	rs78347089	50019018	0.95	0.036223894092762	1.12	0.0147375964059179	0.607676684412888	0.205031027814134	0.0082	0.0111	0.1017	0.0157	0.053	0.0136	0.0129	0.031	0.0019	0.0314	0.0464	0.1184	0.0037	0.0383	0.1237	0.0129	0.0121	0.0039	0.0027	0.0126	0.011	0.1185	0.0264	0.1341	0.0484	0.0023
2	rs2350704	50021720	0.94	0.0451461751884772	1.11	0.0185358352188032	0.634413849906697	0.225481738887739	0.0082	0.0111	0.1016	0.0157	0.0531	0.0135	0.0128	0.031	0.0019	0.0312	0.0465	0.1185	0.0037	0.0383	0.1238	0.0129	0.0121	0.004	0.0028	0.0125	0.0109	0.1184	0.0264	0.1342	0.0486	0.0023
2	rs17039332	50022072	0.95	0.036223894092762	1.11	0.0185358352188032	0.619060876698589	0.218127618961104	0.0082	0.011	0.1016	0.0157	0.0531	0.0135	0.0127	0.0309	0.0019	0.0312	0.0465	0.1185	0.0037	0.0383	0.1238	0.013	0.0121	0.004	0.0028	0.0124	0.0109	0.1185	0.0265	0.1342	0.0485	0.0023
2	rs114329111	50022173	0.95	0.036223894092762	1.11	0.0185358352188032	0.580996725738927	0.204083351998169	0.0082	0.0109	0.1015	0.0157	0.0531	0.0135	0.0127	0.0306	0.0019	0.0315	0.0466	0.1185	0.0037	0.0383	0.124	0.0129	0.0121	0.004	0.0027	0.0123	0.0108	0.1188	0.0265	0.1342	0.0484	0.0023
2	rs6736617	50022788	0.96	0.0287844243890396	1.11	0.0185358352188032	0.425576361637737	0.22875138966079	0.0083	0.0105	0.1009	0.0157	0.0531	0.0135	0.0124	0.0287	0.002	0.0335	0.0471	0.1184	0.0036	0.0384	0.1244	0.013	0.0121	0.0042	0.0026	0.0119	0.0102	0.1208	0.0266	0.134	0.0477	0.0021
2	rs4971629	50023593	0.96	0.0287844243890396	1.11	0.0185358352188032	0.342204120141369	0.247115092261109	0.0083	0.0101	0.1012	0.0149	0.0535	0.0128	0.0121	0.0287	0.0019	0.0331	0.0476	0.119	0.0035	0.0382	0.1252	0.0124	0.0121	0.0042	0.0025	0.0116	0.01	0.1223	0.0272	0.1344	0.0468	0.0021
2	rs7600386	50028214	0.96	0.0287844243890396	1.11	0.0185358352188032	0.304432810021229	0.231707098476218	0.0083	0.01	0.1012	0.0145	0.0536	0.0126	0.012	0.0287	0.0019	0.0331	0.0476	0.1194	0.0035	0.0382	0.125	0.0123	0.0121	0.0041	0.0024	0.0117	0.0101	0.1229	0.0275	0.1342	0.0468	0.002
2	rs7584378	50036388	0.96	0.0287844243890396	1.11	0.0185358352188032	0.312040365040032	0.233134587761115	0.0083	0.01	0.1013	0.0144	0.0537	0.0126	0.012	0.0287	0.0019	0.0332	0.0477	0.1195	0.0035	0.0383	0.1251	0.0123	0.0121	0.0041	0.0024	0.0116	0.0099	0.1227	0.0275	0.1343	0.0468	0.002
2	rs72831182	50039921	0.96	0.0287844243890396	1.11	0.0185358352188032	0.317836131079747	0.226569922258789	0.0083	0.01	0.1014	0.0143	0.0537	0.0126	0.012	0.0287	0.0019	0.0332	0.0477	0.1195	0.0035	0.0383	0.125	0.0123	0.012	0.0041	0.0024	0.0116	0.0099	0.1225	0.0275	0.1343	0.0468	0.002
2	rs11899530	50054089	0.96	0.0287844243890396	1.11	0.0185358352188032	0.333702463030232	0.235887693037499	0.0083	0.0101	0.1016	0.0142	0.0538	0.0126	0.012	0.0288	0.0018	0.0333	0.0478	0.1197	0.0035	0.0383	0.1249	0.0123	0.0118	0.0041	0.0024	0.0116	0.0098	0.1226	0.0274	0.1344	0.0468	0.0019
2	rs78684741	50055822	0.96	0.0287844243890396	1.11	0.0185358352188032	0.330824923606869	0.248235742009715	0.0083	0.0101	0.1019	0.0141	0.0537	0.0126	0.012	0.0288	0.0018	0.0333	0.0478	0.1195	0.0035	0.0383	0.125	0.0123	0.0118	0.0041	0.0024	0.0116	0.0098	0.1227	0.0274	0.1344	0.0469	0.0019
2	rs80056702	50056246	0.96	0.0287844243890396	1.11	0.0185358352188032	0.331030031510094	0.242760004644919	0.0083	0.0101	0.1019	0.0141	0.0537	0.0125	0.012	0.0288	0.0018	0.0333	0.0478	0.1195	0.0035	0.0383	0.125	0.0122	0.0118	0.0041	0.0024	0.0116	0.0098	0.1227	0.0274	0.1343	0.0469	0.0018
2	rs72831190	50056279	0.96	0.0287844243890396	1.1	0.0231193192345528	0.331030031510094	0.241758495810501	0.0083	0.0101	0.1019	0.014	0.0537	0.0125	0.012	0.0288	0.0018	0.0333	0.0478	0.1195	0.0035	0.0383	0.125	0.0122	0.0118	0.0041	0.0024	0.0116	0.0098	0.1227	0.0274	0.1343	0.0469	0.0018
2	rs12466419	50061043	0.96	0.0287844243890396	1.1	0.0231193192345528	0.319142875920493	0.303835793958286	0.0086	0.0099	0.1027	0.0127	0.0532	0.0121	0.0117	0.0293	0.0019	0.0341	0.0489	0.1183	0.004	0.039	0.1257	0.0112	0.0115	0.0046	0.0025	0.0116	0.009	0.1233	0.0278	0.1324	0.0481	0.0018
2	rs73930928	50061428	0.96	0.0287844243890396	1.09	0.0286025630236612	0.322371464823778	0.303955160435429	0.0086	0.0099	0.1028	0.0127	0.0531	0.0121	0.0117	0.0293	0.0019	0.0341	0.049	0.1182	0.004	0.039	0.1257	0.0112	0.0115	0.0046	0.0025	0.0116	0.009	0.1233	0.0278	0.1326	0.0481	0.0018
2	rs116369905	50076895	0.96	0.0287844243890396	1.09	0.0286025630236612	0.348969319773348	0.337547162062978	0.0087	0.0098	0.1026	0.0123	0.0532	0.0121	0.0117	0.0294	0.002	0.0345	0.0496	0.1175	0.0042	0.0393	0.1248	0.0112	0.0114	0.0048	0.0026	0.0113	0.0089	0.1228	0.0278	0.1327	0.0487	0.0019
2	rs75550276	50097433	0.96	0.0287844243890396	1.09	0.0286025630236612	0.373703149590497	0.369989442003854	0.0088	0.0097	0.1026	0.0122	0.0532	0.0121	0.0116	0.0295	0.0021	0.0346	0.0499	0.1172	0.0043	0.0394	0.1246	0.0112	0.0113	0.0049	0.0027	0.0111	0.0088	0.1225	0.0279	0.1328	0.049	0.0019
2	rs7605037	50108639	0.96	0.0287844243890396	1.1	0.0231193192345528	0.373703149590497	0.377086704297892	0.0088	0.0097	0.1024	0.0122	0.0532	0.0123	0.0117	0.0295	0.0021	0.0346	0.0499	0.1172	0.0043	0.0394	0.1246	0.0112	0.0113	0.0049	0.0027	0.011	0.0087	0.1225	0.0279	0.1328	0.0491	0.0019
2	rs116606423	50123457	0.96	0.0287844243890396	1.1	0.0231193192345528	0.375452200382545	0.380522083691807	0.0088	0.0097	0.1023	0.0122	0.0532	0.0123	0.0117	0.0295	0.0021	0.0346	0.0499	0.1172	0.0043	0.0395	0.1245	0.0112	0.0113	0.0049	0.0027	0.011	0.0087	0.1225	0.0279	0.1328	0.0492	0.002
2	rs72884163	50127258	0.96	0.0287844243890396	1.1	0.0231193192345528	0.36442727365728	0.364439787967224	0.0088	0.0097	0.1021	0.0123	0.0533	0.0123	0.0118	0.0296	0.0021	0.0347	0.0501	0.117	0.0043	0.0395	0.1244	0.0112	0.0113	0.0044	0.0027	0.011	0.0087	0.1226	0.0279	0.1329	0.0494	0.002
2	rs78831420	50129326	0.96	0.0287844243890396	1.09	0.0286025630236612	0.363942370937723	0.35803709323957	0.0088	0.0097	0.1022	0.0123	0.0532	0.0123	0.0118	0.0296	0.0021	0.0349	0.05	0.1169	0.0043	0.0395	0.1244	0.0112	0.0113	0.0043	0.0027	0.011	0.0087	0.1226	0.0278	0.1329	0.0495	0.002
2	rs3850356	50137790	0.96	0.0287844243890396	1.1	0.0231193192345528	0.327501213816323	0.359164633651009	0.0088	0.0097	0.102	0.0119	0.0529	0.0126	0.0118	0.0296	0.0021	0.0348	0.0496	0.1168	0.0043	0.0394	0.1245	0.0112	0.0113	0.004	0.0027	0.011	0.0087	0.1232	0.0278	0.1332	0.05	0.002
2	rs74719051	50144276	0.96	0.0287844243890396	1.1	0.0231193192345528	0.315131121253096	0.360544108180564	0.0088	0.0095	0.1011	0.0119	0.0527	0.0126	0.0119	0.0296	0.0021	0.0345	0.0498	0.1162	0.0043	0.0395	0.1246	0.0112	0.0112	0.004	0.0027	0.011	0.0086	0.123	0.0282	0.1337	0.0512	0.002
2	rs1045881	50148972	0.96	0.0287844243890396	1.1	0.0231193192345528	0.313683448415982	0.354785442021858	0.0089	0.0094	0.1008	0.0119	0.0526	0.0126	0.0119	0.0296	0.0021	0.0344	0.0499	0.1159	0.0043	0.0395	0.1246	0.0112	0.0112	0.0041	0.0026	0.011	0.0086	0.1229	0.0284	0.1339	0.0517	0.002
2	rs1013597	50154815	0.96	0.0287844243890396	1.1	0.0231193192345528	0.309114064592118	0.343348208141248	0.0089	0.0093	0.1005	0.0119	0.0525	0.0126	0.0118	0.0296	0.0021	0.0344	0.05	0.1157	0.0043	0.0397	0.1246	0.0112	0.0111	0.0041	0.0026	0.0111	0.0086	0.1229	0.0286	0.1341	0.0521	0.002
2	rs116433045	50163575	0.96	0.0287844243890396	1.1	0.0231193192345528	0.30056875841534	0.327617393291331	0.0088	0.0093	0.1004	0.0119	0.0523	0.0125	0.0118	0.0296	0.0021	0.0344	0.0501	0.1156	0.0043	0.0399	0.1244	0.0112	0.0111	0.0041	0.0027	0.0111	0.0086	0.1227	0.0286	0.1342	0.0522	0.002
2	rs10166360	50176213	0.96	0.0287844243890396	1.1	0.0231193192345528	0.29008966884969	0.329083001416643	0.0088	0.0091	0.1	0.0119	0.0517	0.0122	0.0116	0.0298	0.0021	0.0345	0.0503	0.115	0.0043	0.0406	0.1243	0.0111	0.0111	0.0043	0.0027	0.0114	0.0088	0.1223	0.0287	0.1339	0.0531	0.0021
2	rs74896756	50182346	0.96	0.0287844243890396	1.09	0.0286025630236612	0.287227187496585	0.321774202084784	0.0088	0.0091	0.0999	0.0119	0.0515	0.0122	0.0116	0.0299	0.0021	0.0345	0.0504	0.1149	0.0044	0.0406	0.1243	0.0111	0.0111	0.0043	0.0028	0.0115	0.0088	0.1222	0.0287	0.1338	0.0533	0.0021
2	rs112456596	50184592	0.96	0.0287844243890396	1.09	0.0286025630236612	0.302619807801698	0.321045980633058	0.0089	0.0091	0.1	0.0119	0.0515	0.0122	0.0116	0.0299	0.0021	0.0345	0.0504	0.1148	0.0044	0.0406	0.1242	0.0111	0.0111	0.0043	0.0028	0.0115	0.0088	0.1222	0.0287	0.1337	0.0534	0.0021
2	rs116310371	50185536	0.96	0.0287844243890396	1.09	0.0286025630236612	0.307730402216266	0.317654058953631	0.0089	0.0091	0.1	0.0119	0.0514	0.0122	0.0116	0.0299	0.0021	0.0345	0.0504	0.1147	0.0044	0.0405	0.1243	0.0112	0.0111	0.0043	0.0028	0.0114	0.0088	0.1222	0.0287	0.1337	0.0534	0.0021
2	rs17039577	50189738	0.96	0.0287844243890396	1.09	0.0286025630236612	0.311146053964817	0.314996462279819	0.0089	0.0091	0.1	0.012	0.0514	0.0122	0.0116	0.0299	0.0021	0.0346	0.0504	0.1146	0.0044	0.0405	0.1242	0.0112	0.0111	0.0043	0.0028	0.0115	0.0088	0.1221	0.0287	0.1337	0.0535	0.0021
2	rs72834721	50204524	0.97	0.0226446595703671	1.09	0.0286025630236612	0.304432810021229	0.338162932219285	0.0094	0.0087	0.1016	0.0118	0.049	0.012	0.0123	0.0305	0.0025	0.0338	0.0498	0.1139	0.0051	0.0413	0.1265	0.012	0.0107	0.0051	0.0027	0.0114	0.0088	0.1205	0.03	0.129	0.0546	0.0025
2	rs78219056	50217515	0.97	0.0226446595703671	1.09	0.0286025630236612	0.313085437669579	0.337054780545541	0.0094	0.0087	0.1017	0.0118	0.0488	0.012	0.0123	0.0306	0.0025	0.0338	0.0496	0.1138	0.0051	0.0413	0.1268	0.012	0.0107	0.0052	0.0027	0.0114	0.0088	0.1204	0.0301	0.1288	0.0547	0.0026
2	rs6545139	50221656	0.97	0.0226446595703671	1.09	0.0286025630236612	0.314282059986993	0.359289978226633	0.0095	0.0087	0.1016	0.0119	0.0486	0.0121	0.0124	0.0305	0.0026	0.0338	0.0496	0.1139	0.0051	0.0412	0.127	0.0121	0.0108	0.0052	0.0027	0.0115	0.0089	0.1204	0.0302	0.1286	0.0546	0.0026
2	rs116809567	50222214	0.97	0.0226446595703671	1.09	0.0286025630236612	0.313833044987184	0.364817418974571	0.0095	0.0087	0.1015	0.0119	0.0486	0.0121	0.0124	0.0305	0.0026	0.0338	0.0496	0.1139	0.0051	0.0412	0.127	0.0121	0.0108	0.0053	0.0027	0.0115	0.0089	0.1204	0.0302	0.1286	0.0546	0.0026
2	rs7603788	50226335	0.97	0.0226446595703671	1.09	0.0286025630236612	0.316231695251907	0.374547617800034	0.0095	0.0088	0.1015	0.0119	0.0486	0.0119	0.0125	0.0304	0.0026	0.0339	0.0497	0.1137	0.0052	0.0413	0.1271	0.012	0.0108	0.0053	0.0027	0.0114	0.0088	0.1203	0.0302	0.1286	0.0546	0.0027
2	rs6706613	50228459	0.97	0.0226446595703671	1.08	0.0351072409391166	0.311543358514328	0.364691529659476	0.0095	0.0088	0.1015	0.0119	0.0486	0.0119	0.0125	0.0303	0.0026	0.0339	0.0498	0.1137	0.0052	0.0413	0.1271	0.012	0.0108	0.0053	0.0027	0.0114	0.0088	0.1203	0.0302	0.1286	0.0546	0.0027
2	rs768250	50248519	0.97	0.0226446595703671	1.08	0.0351072409391166	0.329288727395627	0.364188095546799	0.0094	0.0086	0.1012	0.012	0.0475	0.0116	0.0126	0.0306	0.0026	0.0336	0.0497	0.1149	0.0053	0.0417	0.1269	0.012	0.011	0.0054	0.0027	0.0115	0.0086	0.1199	0.0311	0.1279	0.0546	0.0028
2	rs7571851	50267142	0.97	0.0226446595703671	1.08	0.0351072409391166	0.347652885550828	0.352663952025324	0.0094	0.0086	0.1008	0.0121	0.0473	0.0116	0.013	0.0307	0.0026	0.0334	0.0498	0.1153	0.0055	0.0419	0.1265	0.012	0.0111	0.0053	0.0027	0.0115	0.0086	0.1198	0.0315	0.1267	0.0554	0.0029
2	rs1363044	50284519	0.97	0.0226446595703671	1.08	0.0351072409391166	0.421158346827269	0.241647298718266	0.0095	0.0085	0.1018	0.0118	0.0466	0.0116	0.0138	0.032	0.0026	0.0331	0.0506	0.1168	0.0052	0.0418	0.1264	0.0127	0.0117	0.0046	0.0025	0.0119	0.0087	0.1179	0.0331	0.1231	0.0551	0.0027
2	rs7590669	50284876	0.97	0.0226446595703671	1.08	0.0351072409391166	0.420347003616331	0.240092258422934	0.0095	0.0085	0.1018	0.0118	0.0466	0.0116	0.0138	0.032	0.0026	0.0331	0.0506	0.1168	0.0052	0.0418	0.1264	0.0127	0.0117	0.0046	0.0025	0.0119	0.0087	0.1179	0.0331	0.1231	0.055	0.0027
2	rs10746528	50314590	0.97	0.0226446595703671	1.08	0.0351072409391166	0.433421770963346	0.233684375168443	0.0095	0.0084	0.1021	0.0118	0.0466	0.0117	0.0139	0.032	0.0026	0.0331	0.0506	0.1166	0.0052	0.0415	0.1268	0.0126	0.0119	0.0045	0.0025	0.0118	0.0087	0.1179	0.0333	0.123	0.0547	0.0026
2	rs72832040	50315307	0.97	0.0226446595703671	1.08	0.0351072409391166	0.432892615857779	0.229297815507276	0.0095	0.0084	0.1021	0.0118	0.0466	0.0117	0.0139	0.032	0.0026	0.0331	0.0506	0.1166	0.0052	0.0415	0.1268	0.0126	0.0119	0.0045	0.0025	0.0118	0.0087	0.1179	0.0333	0.1229	0.0547	0.0026
2	rs17039801	50322063	0.96	0.0287844243890396	1.08	0.0351072409391166	0.437252940174778	0.230830052828632	0.0095	0.0084	0.1021	0.0118	0.0467	0.0118	0.0139	0.032	0.0027	0.0331	0.0506	0.1166	0.0052	0.0415	0.1267	0.0126	0.0119	0.0045	0.0024	0.0118	0.0087	0.1179	0.0333	0.1229	0.0547	0.0026
2	rs115162451	50339429	0.96	0.0287844243890396	1.08	0.0351072409391166	0.43212884565141	0.215444059008505	0.0096	0.0083	0.1018	0.0118	0.0467	0.012	0.0141	0.032	0.0027	0.0332	0.0506	0.1162	0.0052	0.0416	0.1268	0.0128	0.012	0.0045	0.0024	0.0118	0.0088	0.1176	0.0334	0.1229	0.0546	0.0026
2	rs17039863	50343748	0.96	0.0287844243890396	1.08	0.0351072409391166	0.437134809532155	0.231158818895089	0.0096	0.0083	0.1016	0.0119	0.0467	0.0122	0.0143	0.032	0.0027	0.0333	0.0506	0.1159	0.0052	0.0416	0.1268	0.0129	0.0121	0.0045	0.0024	0.0118	0.0088	0.1174	0.0335	0.1229	0.0546	0.0026
2	rs1377238	50398902	0.96	0.0287844243890396	1.07	0.0427611820736564	0.353358292680936	0.189430596314054	0.0097	0.008	0.1017	0.0122	0.0467	0.0127	0.0146	0.0317	0.0028	0.0335	0.0508	0.1151	0.0051	0.0419	0.1261	0.013	0.0124	0.0044	0.0024	0.0117	0.0089	0.1183	0.0335	0.1219	0.0541	0.0027
2	rs1476196	50402936	0.96	0.0287844243890396	1.07	0.0427611820736564	0.353570523579232	0.204504360313567	0.0097	0.0081	0.1017	0.0122	0.0467	0.0127	0.0146	0.0317	0.0028	0.0335	0.0508	0.115	0.0051	0.042	0.1261	0.0129	0.0125	0.0044	0.0024	0.0116	0.0089	0.1183	0.0335	0.1219	0.054	0.0027
2	rs77407791	50421580	0.96	0.0287844243890396	1.07	0.0427611820736564	0.321663755119593	0.194584414881238	0.0097	0.0082	0.1018	0.0123	0.0467	0.0129	0.0147	0.0318	0.0028	0.0336	0.0508	0.1149	0.0051	0.0422	0.1258	0.0128	0.0129	0.0044	0.0024	0.0116	0.009	0.1182	0.0335	0.1215	0.0536	0.0028
2	rs4971661	50425842	0.96	0.0287844243890396	1.08	0.0351072409391166	0.319847673492759	0.196762943231007	0.0097	0.0083	0.1018	0.0123	0.0467	0.0129	0.0147	0.0318	0.0028	0.0336	0.0509	0.1149	0.0051	0.0422	0.1257	0.0128	0.0129	0.0044	0.0024	0.0116	0.009	0.1182	0.0336	0.1214	0.0535	0.0028
2	rs12619144	50439540	0.96	0.0287844243890396	1.08	0.0351072409391166	0.279433668221796	0.213625497193365	0.0096	0.008	0.102	0.0121	0.0467	0.0131	0.0145	0.0318	0.0028	0.0337	0.051	0.1152	0.005	0.0423	0.1254	0.0127	0.0129	0.0043	0.0024	0.0115	0.0091	0.1189	0.0337	0.1213	0.0532	0.0028
2	rs17040234	50440043	0.96	0.0287844243890396	1.08	0.0351072409391166	0.27588262502448	0.223852665860229	0.0096	0.008	0.102	0.0121	0.0467	0.0131	0.0145	0.0318	0.0028	0.0337	0.051	0.1152	0.005	0.0423	0.1254	0.0126	0.0129	0.0043	0.0024	0.0116	0.0091	0.1187	0.0337	0.1214	0.0532	0.0028
2	rs17508684	50442052	0.96	0.0287844243890396	1.07	0.0427611820736564	0.2770013670388	0.205558147020254	0.0096	0.008	0.102	0.0121	0.0467	0.0131	0.0145	0.032	0.0028	0.0335	0.051	0.1152	0.0049	0.0423	0.1253	0.0126	0.0129	0.0043	0.0023	0.0116	0.0091	0.1187	0.0337	0.1212	0.0536	0.0028
2	rs13383921	50447755	0.96	0.0287844243890396	1.07	0.0427611820736564	0.262466843005446	0.13951106584179	0.0093	0.0077	0.1024	0.0122	0.0468	0.0135	0.0146	0.0318	0.0026	0.0339	0.0514	0.1151	0.0047	0.0423	0.1252	0.0127	0.013	0.004	0.0022	0.0115	0.0092	0.1191	0.0339	0.1205	0.0535	0.0027
2	rs113663594	50453936	0.96	0.0287844243890396	1.07	0.0427611820736564	0.263783042097134	0.139787500270611	0.0092	0.0077	0.1024	0.0122	0.0468	0.0134	0.0146	0.0318	0.0026	0.034	0.0514	0.1151	0.0047	0.0423	0.1252	0.0128	0.013	0.004	0.0022	0.0114	0.0091	0.1192	0.034	0.1204	0.0536	0.0027
2	rs77208250	50472648	0.95	0.036223894092762	1.07	0.0427611820736564	0.259619839250879	0.150911752819125	0.0091	0.0076	0.1025	0.0123	0.0469	0.0136	0.0147	0.0318	0.0026	0.0342	0.0515	0.1152	0.0047	0.0422	0.1252	0.0129	0.0131	0.0039	0.0021	0.0114	0.0092	0.1192	0.034	0.1203	0.0534	0.0026
2	rs115712029	50483743	0.95	0.036223894092762	1.07	0.0427611820736564	0.24063979282644	0.123121727008339	0.0089	0.0076	0.1025	0.0123	0.047	0.0136	0.0147	0.0317	0.0025	0.0343	0.0518	0.1152	0.0046	0.0421	0.1251	0.013	0.0133	0.0039	0.0021	0.0114	0.0092	0.1191	0.034	0.1202	0.0532	0.0026
2	rs11897898	50489963	0.95	0.036223894092762	1.07	0.0427611820736564	0.247961292567966	0.110282765224137	0.0088	0.0076	0.1025	0.0124	0.0471	0.0136	0.0147	0.0316	0.0025	0.0344	0.052	0.1153	0.0046	0.042	0.125	0.0131	0.0134	0.0039	0.002	0.0114	0.0092	0.119	0.034	0.1202	0.0531	0.0026
2	rs115019860	50492260	0.95	0.036223894092762	1.07	0.0427611820736564	0.230305721254642	0.0855144735683938	0.0083	0.0075	0.1025	0.0124	0.0472	0.0137	0.0147	0.0316	0.0022	0.0345	0.0522	0.1152	0.0045	0.042	0.1253	0.0132	0.0132	0.0038	0.0019	0.0114	0.0091	0.1198	0.034	0.1202	0.053	0.0025
2	rs1973754	50494022	0.96	0.0287844243890396	1.07	0.0427611820736564	0.234332558943661	0.0780922886293486	0.008	0.0076	0.1026	0.0124	0.0472	0.0137	0.0147	0.0316	0.002	0.0345	0.0524	0.1154	0.0044	0.042	0.1256	0.0132	0.013	0.0037	0.0019	0.0114	0.009	0.1204	0.034	0.1201	0.0529	0.0024
2	rs1356888	50516018	0.96	0.0287844243890396	1.07	0.0427611820736564	0.111534309197853	0.0449803670229448	0.0078	0.0073	0.1014	0.0124	0.0469	0.0142	0.0146	0.0313	0.0016	0.0353	0.0534	0.1165	0.0037	0.0444	0.125	0.0139	0.0136	0.0031	0.0014	0.0126	0.0095	0.1206	0.0339	0.1174	0.0521	0.002
2	rs1356889	50516587	0.96	0.0287844243890396	1.07	0.0427611820736564	0.11690426981626	0.0545810822115192	0.0078	0.0073	0.1014	0.0124	0.0469	0.0142	0.0146	0.0313	0.0016	0.0353	0.0534	0.1165	0.0037	0.0444	0.125	0.0139	0.0136	0.0031	0.0014	0.0126	0.0096	0.1206	0.0339	0.1174	0.0521	0.002
2	rs35900029	50516620	0.96	0.0287844243890396	1.07	0.0427611820736564	0.116479145639489	0.0535093889511163	0.0078	0.0073	0.1014	0.0124	0.0469	0.0142	0.0146	0.0313	0.0016	0.0353	0.0534	0.1165	0.0037	0.0444	0.1249	0.0139	0.0136	0.0031	0.0014	0.0126	0.0096	0.1206	0.0339	0.1174	0.0521	0.002
2	rs62133122	50517941	0.96	0.0287844243890396	1.07	0.0427611820736564	0.0978423803494685	0.0364764556750437	0.0078	0.0073	0.1014	0.0124	0.0469	0.0143	0.0146	0.0312	0.0016	0.0353	0.0534	0.1165	0.0037	0.0444	0.1249	0.0139	0.0136	0.0031	0.0014	0.0127	0.0096	0.1206	0.0339	0.1173	0.0521	0.0019
2	rs11900630	50521839	0.96	0.0287844243890396	1.07	0.0427611820736564	0.0964260145097491	0.0634800449719103	0.0077	0.0073	0.1013	0.0124	0.0468	0.0143	0.0146	0.0311	0.0015	0.0354	0.0536	0.1164	0.0036	0.0444	0.1248	0.0139	0.0136	0.003	0.0013	0.0127	0.0097	0.1207	0.034	0.1172	0.0523	0.0019
2	rs12622665	50522966	0.95	0.036223894092762	1.08	0.0351072409391166	0.0948729978788712	0.0655878312910603	0.0077	0.0072	0.1013	0.0124	0.0467	0.0144	0.0146	0.0311	0.0015	0.0355	0.0535	0.1164	0.0036	0.0445	0.1248	0.0139	0.0135	0.003	0.0013	0.0127	0.0097	0.1207	0.034	0.1172	0.0525	0.0018
2	rs2682002	50533547	0.96	0.0287844243890396	1.09	0.0286025630236612	0.0806338297556452	0.0411022088758644	0.0078	0.0071	0.1009	0.0124	0.0472	0.0149	0.0148	0.0309	0.0014	0.0357	0.0536	0.1162	0.0033	0.0447	0.1244	0.014	0.0132	0.0028	0.0012	0.013	0.0103	0.1208	0.0346	0.1174	0.0517	0.0017
2	rs77367393	50535000	0.96	0.0287844243890396	1.09	0.0286025630236612	0.074690188632905	0.046032885392933	0.0079	0.0068	0.1004	0.0123	0.0472	0.0155	0.0149	0.0306	0.0012	0.0361	0.0537	0.1164	0.0032	0.0443	0.1244	0.014	0.0131	0.0026	0.0012	0.013	0.0105	0.1208	0.0347	0.1177	0.0515	0.0016
2	rs1402169	50538672	0.96	0.0287844243890396	1.09	0.0286025630236612	0.0798496892299289	0.04805023439048	0.0079	0.0065	0.0996	0.0123	0.0473	0.0163	0.0152	0.0305	0.0011	0.0365	0.0539	0.1167	0.003	0.0437	0.1242	0.0142	0.0129	0.0025	0.0011	0.0131	0.0108	0.1208	0.0351	0.1181	0.0511	0.0015
2	rs13415203	50549362	0.95	0.036223894092762	1.09	0.0286025630236612	0.0826271454495018	0.0535093889511163	0.0079	0.0065	0.0998	0.0123	0.0473	0.0162	0.0151	0.0305	0.0011	0.0371	0.054	0.1168	0.0029	0.0435	0.1239	0.0142	0.0127	0.0025	0.0011	0.013	0.0108	0.1207	0.0352	0.1181	0.0512	0.0014
2	rs1217436	50562960	0.95	0.036223894092762	1.09	0.0286025630236612	0.0884131522624573	0.0616012571642129	0.0079	0.0065	0.1	0.0123	0.047	0.0161	0.0151	0.0305	0.0011	0.0379	0.0539	0.1168	0.0028	0.0432	0.1236	0.0144	0.0125	0.0026	0.0011	0.0129	0.0109	0.1205	0.0352	0.1182	0.0513	0.0014
2	rs17531335	50599937	0.95	0.036223894092762	1.09	0.0286025630236612	0.0970314414263743	0.053133340121498	0.0079	0.0064	0.0998	0.0123	0.0472	0.0161	0.0152	0.0306	0.001	0.038	0.0539	0.1169	0.0028	0.0432	0.1234	0.0144	0.0122	0.0023	0.001	0.0128	0.0113	0.1205	0.0355	0.1179	0.0515	0.0014
2	rs113067603	50605940	0.95	0.036223894092762	1.09	0.0286025630236612	0.106265746284155	0.0534466344305698	0.0079	0.0064	0.0998	0.0124	0.0472	0.016	0.0152	0.0306	0.001	0.0381	0.054	0.1169	0.0028	0.0431	0.1234	0.0145	0.012	0.0023	0.001	0.0127	0.0113	0.1206	0.0356	0.1179	0.0516	0.0014
2	rs1402126	50608299	0.95	0.036223894092762	1.09	0.0286025630236612	0.110928907908136	0.0553430878808383	0.0079	0.0064	0.0998	0.0124	0.0472	0.016	0.0152	0.0306	0.001	0.0381	0.054	0.1168	0.0028	0.0431	0.1234	0.0145	0.012	0.0023	0.001	0.0127	0.0113	0.1207	0.0357	0.1179	0.0516	0.0013
2	rs17040527	50610101	0.95	0.036223894092762	1.09	0.0286025630236612	0.109860691558395	0.0547077667831188	0.0079	0.0064	0.0998	0.0124	0.0472	0.016	0.0152	0.0306	0.001	0.0381	0.054	0.1168	0.0028	0.0431	0.1233	0.0145	0.012	0.0023	0.001	0.0127	0.0113	0.1207	0.0357	0.1179	0.0516	0.0013
2	rs116340739	50612632	0.95	0.036223894092762	1.09	0.0286025630236612	0.108419240227292	0.0540756121789229	0.0079	0.0064	0.0998	0.0124	0.0472	0.016	0.0152	0.0306	0.001	0.0381	0.054	0.1169	0.0028	0.0431	0.1233	0.0145	0.012	0.0022	0.001	0.0127	0.0113	0.1208	0.0357	0.1179	0.0515	0.0014
2	rs77526104	50617028	0.95	0.036223894092762	1.09	0.0286025630236612	0.10562491727866	0.0530082457957203	0.0079	0.0064	0.0998	0.0124	0.0473	0.0159	0.0152	0.0306	0.001	0.0381	0.054	0.1169	0.0028	0.0431	0.1232	0.0144	0.012	0.0022	0.001	0.0126	0.0114	0.121	0.0357	0.1178	0.0514	0.0015
2	rs55795307	50630155	0.95	0.036223894092762	1.09	0.0286025630236612	0.101726234724566	0.0503497626965575	0.0079	0.0063	0.0999	0.0124	0.0473	0.0158	0.0151	0.0307	9e-04	0.0382	0.054	0.117	0.0029	0.0431	0.1229	0.0144	0.0119	0.0022	0.0011	0.0126	0.0114	0.1216	0.0357	0.1175	0.0511	0.0017
2	rs114918411	50633802	0.95	0.036223894092762	1.09	0.0286025630236612	0.101388140206047	0.0509626999900096	0.0079	0.0063	0.0999	0.0124	0.0473	0.0158	0.0151	0.0306	9e-04	0.0382	0.054	0.1171	0.0029	0.0431	0.1228	0.0144	0.0119	0.0022	0.0011	0.0126	0.0114	0.1218	0.0357	0.1174	0.0511	0.0017
2	rs10204921	50640192	0.95	0.036223894092762	1.09	0.0286025630236612	0.101596115230466	0.0488316151113973	0.0079	0.0063	0.1	0.0124	0.0472	0.0158	0.0151	0.0306	9e-04	0.0382	0.054	0.1172	0.0029	0.0431	0.1227	0.0144	0.0119	0.0022	0.0011	0.0126	0.0115	0.122	0.0357	0.1173	0.051	0.0018
2	rs45546238	50647642	0.95	0.036223894092762	1.1	0.0231193192345528	0.106132041758243	0.0443424760554932	0.0079	0.0063	0.1	0.0124	0.0472	0.0158	0.0151	0.0305	0.001	0.038	0.0541	0.1173	0.003	0.043	0.122	0.0143	0.012	0.0022	0.0011	0.0126	0.0115	0.1221	0.0357	0.1171	0.0511	0.0021
2	rs75183712	50655671	0.96	0.0287844243890396	1.1	0.0231193192345528	0.11408803780008	0.0345414593067033	0.008	0.0064	0.1002	0.0125	0.0475	0.0158	0.0152	0.0303	0.001	0.0377	0.0541	0.1176	0.0031	0.0428	0.1207	0.0142	0.0121	0.0023	0.0012	0.0125	0.0117	0.1222	0.0358	0.117	0.0513	0.0024
2	rs35125023	50673185	0.95	0.036223894092762	1.1	0.0231193192345528	0.114171911357444	0.0266009526377615	0.0081	0.0065	0.1002	0.0125	0.0477	0.0158	0.0152	0.0302	0.0011	0.0375	0.0541	0.1178	0.0032	0.0426	0.1199	0.0141	0.0121	0.0024	0.0013	0.0124	0.0118	0.1222	0.0358	0.117	0.0512	0.0027
2	rs114830277	50675756	0.96	0.0287844243890396	1.1	0.0231193192345528	0.111782559522904	0.0264639067913455	0.0081	0.0065	0.1002	0.0126	0.0477	0.0158	0.0152	0.0302	0.0012	0.0377	0.0541	0.1175	0.0032	0.0426	0.1198	0.0141	0.0122	0.0025	0.0013	0.0125	0.0118	0.1222	0.0358	0.117	0.0511	0.0027
2	rs80279103	50682224	0.96	0.0287844243890396	1.1	0.0231193192345528	0.105945030943456	0.0241854801803662	0.0081	0.0065	0.1001	0.0126	0.0476	0.016	0.0152	0.0301	0.0012	0.0377	0.0541	0.1175	0.0032	0.0425	0.1196	0.0142	0.0122	0.0026	0.0013	0.0126	0.0118	0.1222	0.0357	0.1169	0.0511	0.0028
2	rs989378	50683396	0.96	0.0287844243890396	1.1	0.0231193192345528	0.102456825282567	0.0221724280172916	0.0081	0.0066	0.1	0.0127	0.0475	0.0161	0.0153	0.03	0.0012	0.0377	0.054	0.1176	0.0033	0.0424	0.1194	0.0143	0.0123	0.0027	0.0014	0.0127	0.0118	0.1222	0.0356	0.1168	0.0511	0.0029
2	rs59986012	50685345	0.96	0.0287844243890396	1.1	0.0231193192345528	0.106372785140135	0.0217965241477336	0.0081	0.0065	0.0999	0.0127	0.0476	0.016	0.0151	0.03	0.0012	0.0378	0.054	0.1175	0.0033	0.0422	0.1193	0.0142	0.0123	0.0028	0.0014	0.0127	0.0119	0.1224	0.0356	0.1169	0.051	0.003
2	rs985919	50687013	0.96	0.0287844243890396	1.1	0.0231193192345528	0.0842119312109016	0.0300864075454566	0.0081	0.0065	0.0993	0.0127	0.0473	0.016	0.0147	0.0298	0.0013	0.0381	0.0535	0.1169	0.0034	0.0425	0.1192	0.0142	0.0122	0.0029	0.0014	0.0129	0.0122	0.1226	0.0358	0.1171	0.0513	0.0031
2	rs6732311	50690879	0.95	0.036223894092762	1.1	0.0231193192345528	0.0435107093951497	0.0173424819049515	0.0081	0.0065	0.0957	0.0136	0.0455	0.0169	0.0155	0.0299	0.002	0.0387	0.0533	0.1133	0.0046	0.0427	0.1164	0.0142	0.0138	0.0037	0.0021	0.0129	0.0145	0.1238	0.0364	0.1158	0.0513	0.0038
2	rs759502	50693952	0.95	0.036223894092762	1.1	0.0231193192345528	0.0368595997173888	0.0172310061886586	0.0081	0.0063	0.0942	0.0141	0.0445	0.0173	0.0152	0.0299	0.0024	0.0384	0.0528	0.1113	0.005	0.043	0.1149	0.0143	0.0141	0.0041	0.0023	0.0131	0.0161	0.1252	0.0363	0.116	0.0519	0.0042
2	rs2041869	50700594	0.95	0.036223894092762	1.09	0.0286025630236612	0.0319741639526916	0.0260095022447337	0.0081	0.0063	0.0942	0.0139	0.0445	0.0173	0.0152	0.0292	0.0025	0.0381	0.0527	0.1116	0.005	0.0434	0.1151	0.0141	0.0142	0.0042	0.0023	0.0132	0.0165	0.1253	0.0363	0.1159	0.0517	0.0042
2	rs62135006	50701299	0.95	0.036223894092762	1.09	0.0286025630236612	0.0313986827268698	0.0327556241814075	0.0081	0.0063	0.0942	0.0139	0.0445	0.0173	0.0152	0.0292	0.0025	0.0381	0.0527	0.1116	0.005	0.0434	0.1151	0.0142	0.0138	0.0046	0.0023	0.0132	0.0166	0.1253	0.0363	0.1159	0.0517	0.0042
2	rs10180935	50701557	0.95	0.036223894092762	1.09	0.0286025630236612	0.0302579998590907	0.0301833888372973	0.0081	0.0063	0.0942	0.0139	0.0447	0.0173	0.0152	0.0291	0.0025	0.0381	0.0527	0.1116	0.005	0.0434	0.115	0.0142	0.0138	0.0046	0.0023	0.0132	0.0166	0.1253	0.0363	0.1157	0.0517	0.0042
2	rs75504263	50711015	0.95	0.036223894092762	1.09	0.0286025630236612	0.0292600145969335	0.0664803359567681	0.0081	0.0063	0.0942	0.0138	0.0446	0.0173	0.0152	0.0291	0.0026	0.0381	0.0526	0.1112	0.0051	0.0436	0.115	0.0142	0.0138	0.0047	0.0023	0.0132	0.0166	0.1257	0.0362	0.1157	0.0515	0.0043
2	rs6721498	50713012	0.95	0.036223894092762	1.09	0.0286025630236612	0.0290903271351706	0.0725106983371063	0.0081	0.0063	0.0942	0.0137	0.0446	0.0173	0.0152	0.029	0.0026	0.0381	0.0526	0.1111	0.0051	0.0437	0.115	0.0143	0.0139	0.0047	0.0023	0.0132	0.0166	0.1259	0.0361	0.1157	0.0514	0.0043
2	rs17040738	50717596	0.95	0.036223894092762	1.09	0.0286025630236612	0.0288427111226276	0.0887448420242595	0.0081	0.0063	0.0942	0.0138	0.0446	0.0173	0.0152	0.029	0.0026	0.038	0.0525	0.1109	0.0052	0.0436	0.115	0.0143	0.0139	0.0047	0.0023	0.0132	0.0166	0.126	0.0361	0.1157	0.0514	0.0043
2	rs17476711	50727325	0.95	0.036223894092762	1.09	0.0286025630236612	0.0263952424798668	0.121892733284845	0.0082	0.0063	0.0943	0.0139	0.0447	0.0176	0.0152	0.0286	0.0027	0.038	0.0523	0.11	0.0052	0.0437	0.1152	0.0144	0.0139	0.0046	0.0024	0.0134	0.0166	0.1264	0.0362	0.1158	0.0508	0.0044
