## Supplementary Tab. 7 for "Sparse haplotype-based fine-scale local ancestry inference at scale reveals recent selection on immune responses": 304206_file08 (part 17 of 161)

Chromosome	rs_number	hg19_GRCh37_Position	LDAS_26pop	-log10(p_LDAS_26pop)	LDAS_5continent	-log10(p_LDAS_5continent)	-log10(p_AAS_26pop)	-log10(p_AAS_5continent)	prob_ACB	prob_ASW	prob_BEB	prob_CDX	prob_CEU	prob_CHB	prob_CHS	prob_CLM	prob_ESN	prob_FIN	prob_GBR	prob_GIH	prob_GWD	prob_IBS	prob_ITU	prob_JPT	prob_KHV	prob_LWK	prob_MSL	prob_MXL	prob_PEL	prob_PJL	prob_PUR	prob_STU	prob_TSI	prob_YRI
2	rs1019318	50741932	0.95	0.036223894092762	1.09	0.0286025630236612	0.0279000045636754	0.225481738887739	0.0082	0.0063	0.0944	0.0139	0.0447	0.0177	0.0152	0.0285	0.0027	0.0379	0.0521	0.1093	0.0053	0.0437	0.1153	0.0146	0.014	0.0046	0.0024	0.0134	0.0166	0.1266	0.0363	0.1159	0.0507	0.0044
2	rs10176705	50744774	0.95	0.036223894092762	1.09	0.0286025630236612	0.0288539339680527	0.259302461967339	0.0083	0.0063	0.0944	0.0139	0.0446	0.0177	0.0152	0.0285	0.0027	0.0379	0.052	0.1093	0.0053	0.0436	0.1154	0.0146	0.014	0.0046	0.0024	0.0133	0.0166	0.1267	0.0363	0.1159	0.0507	0.0044
2	rs76054655	50744940	0.95	0.036223894092762	1.09	0.0286025630236612	0.0290451947785595	0.272133711812303	0.0083	0.0063	0.0944	0.0139	0.0446	0.0177	0.0152	0.0285	0.0027	0.0379	0.052	0.1093	0.0053	0.0436	0.1154	0.0146	0.014	0.0046	0.0024	0.0133	0.0166	0.1267	0.0363	0.1159	0.0507	0.0044
2	rs72835349	50746478	0.95	0.036223894092762	1.09	0.0286025630236612	0.0302812200474787	0.360042307009998	0.0083	0.0063	0.0944	0.0139	0.0446	0.0177	0.0152	0.0285	0.0027	0.0379	0.052	0.1092	0.0053	0.0436	0.1153	0.0146	0.014	0.0046	0.0024	0.0133	0.0166	0.1267	0.0363	0.1159	0.0507	0.0044
2	rs114202713	50748990	0.95	0.036223894092762	1.09	0.0286025630236612	0.0328143120268473	0.500489055373391	0.0083	0.0064	0.0944	0.0139	0.0446	0.0177	0.0151	0.0285	0.0027	0.0379	0.052	0.1092	0.0053	0.0437	0.1152	0.0146	0.014	0.0046	0.0024	0.0133	0.0166	0.1267	0.0363	0.1159	0.0507	0.0044
2	rs17536438	50754090	0.95	0.036223894092762	1.09	0.0286025630236612	0.0416423483845249	0.801626795434755	0.0083	0.0063	0.0943	0.0139	0.0445	0.0177	0.0151	0.0285	0.0027	0.0382	0.052	0.1092	0.0053	0.0437	0.115	0.0146	0.014	0.0046	0.0024	0.0133	0.0166	0.1267	0.0363	0.1159	0.0508	0.0044
2	rs17536805	50763141	0.93	0.0557421353933153	1.09	0.0286025630236612	0.199448752629058	0.69388420556091	0.009	0.0094	0.0858	0.016	0.0425	0.0174	0.0154	0.0291	0.004	0.0381	0.0488	0.1066	0.0088	0.0435	0.1064	0.0147	0.0153	0.0059	0.0039	0.0132	0.0197	0.1309	0.037	0.1171	0.0502	0.0057
2	rs114471389	50763211	0.93	0.0557421353933153	1.09	0.0286025630236612	0.193469684205641	0.694477283812213	0.009	0.0094	0.0858	0.016	0.0425	0.0174	0.0154	0.0291	0.004	0.0381	0.0486	0.1066	0.0088	0.0435	0.1064	0.0147	0.0153	0.0059	0.0039	0.0133	0.0197	0.1309	0.037	0.1171	0.0503	0.0057
2	rs11678574	50763261	0.93	0.0557421353933153	1.09	0.0286025630236612	0.189364906825695	0.700860059870864	0.009	0.0094	0.0858	0.016	0.0425	0.0174	0.0154	0.0291	0.004	0.0381	0.0485	0.1066	0.0088	0.0435	0.1064	0.0147	0.0153	0.0059	0.0039	0.0134	0.0197	0.1309	0.037	0.1171	0.0504	0.0057
2	rs72835363	50768689	0.93	0.0557421353933153	1.09	0.0286025630236612	0.192782058890569	0.687959716897976	0.009	0.0094	0.0857	0.016	0.0425	0.0174	0.0154	0.0291	0.004	0.0381	0.0485	0.1067	0.0089	0.0435	0.1062	0.0147	0.0153	0.0059	0.0039	0.0134	0.0198	0.1309	0.037	0.1171	0.0503	0.0057
2	rs74788958	50780565	0.93	0.0557421353933153	1.09	0.0286025630236612	0.215275929250118	0.771150123845667	0.0091	0.0096	0.085	0.0162	0.0424	0.0176	0.0155	0.0292	0.0043	0.0385	0.0484	0.1064	0.009	0.0437	0.105	0.0146	0.0156	0.0059	0.004	0.0134	0.0204	0.1308	0.0371	0.1168	0.0497	0.0058
2	rs62142291	50782666	0.93	0.0557421353933153	1.08	0.0351072409391166	0.218375777580019	0.750421762708175	0.0091	0.0096	0.085	0.0162	0.0424	0.0176	0.0156	0.0292	0.0043	0.0386	0.0484	0.1064	0.009	0.0437	0.1049	0.0146	0.0156	0.0059	0.004	0.0134	0.0204	0.1308	0.0371	0.1168	0.0497	0.0058
2	rs76935614	50784324	0.93	0.0557421353933153	1.08	0.0351072409391166	0.218171076521021	0.766600612695593	0.0091	0.0096	0.085	0.0162	0.0424	0.0176	0.0156	0.0293	0.0043	0.0386	0.0484	0.1064	0.009	0.0437	0.1049	0.0146	0.0156	0.0059	0.004	0.0134	0.0204	0.1308	0.0371	0.1167	0.0497	0.0058
2	rs10192721	50790004	0.92	0.0682081798453755	1.08	0.0351072409391166	0.221376657233644	0.757065665706548	0.0091	0.0097	0.0848	0.0162	0.0425	0.0176	0.0156	0.0294	0.0043	0.0386	0.0484	0.1066	0.0091	0.0439	0.1047	0.0145	0.0156	0.0059	0.004	0.0134	0.0203	0.1308	0.037	0.1167	0.0498	0.0058
2	rs113201040	50792026	0.92	0.0682081798453755	1.08	0.0351072409391166	0.223320854476989	0.784680998929603	0.0092	0.0097	0.0848	0.0161	0.0426	0.0175	0.0155	0.0294	0.0043	0.0387	0.0484	0.1066	0.0091	0.044	0.1047	0.0145	0.0155	0.0059	0.004	0.0134	0.0203	0.1308	0.037	0.1167	0.0498	0.0058
2	rs76892934	50793068	0.92	0.0682081798453755	1.08	0.0351072409391166	0.225816602283665	0.784985643148094	0.0092	0.0097	0.0848	0.0161	0.0426	0.0174	0.0155	0.0294	0.0043	0.0387	0.0484	0.1066	0.0091	0.044	0.1047	0.0144	0.0154	0.0059	0.004	0.0134	0.0203	0.1309	0.037	0.1168	0.0498	0.0058
2	rs75658949	50795203	0.92	0.0682081798453755	1.08	0.0351072409391166	0.236339090833451	0.801779809970644	0.0092	0.0097	0.0848	0.016	0.0427	0.0173	0.0154	0.0295	0.0043	0.0388	0.0484	0.1066	0.0091	0.0441	0.1048	0.0143	0.0152	0.006	0.004	0.0134	0.0203	0.131	0.037	0.1167	0.0499	0.0058
2	rs72835375	50797059	0.92	0.0682081798453755	1.08	0.0351072409391166	0.269359288970946	0.846720492939582	0.0093	0.0098	0.0848	0.0159	0.043	0.0178	0.0152	0.0296	0.0044	0.0388	0.0484	0.1066	0.0093	0.0443	0.1039	0.0142	0.0148	0.006	0.004	0.0134	0.0204	0.1311	0.037	0.1166	0.0499	0.0058
2	rs72884035	50797993	0.92	0.0682081798453755	1.08	0.0351072409391166	0.276534928272652	0.864869548174035	0.0094	0.0098	0.0847	0.0159	0.0431	0.0176	0.0151	0.0296	0.0044	0.0389	0.0484	0.1066	0.0093	0.0444	0.104	0.0141	0.0146	0.0061	0.004	0.0134	0.0204	0.1311	0.037	0.1166	0.0499	0.0058
2	rs17040857	50804980	0.92	0.0682081798453755	1.08	0.0351072409391166	0.286086443627941	0.916477538807175	0.0096	0.0099	0.0843	0.0157	0.0433	0.017	0.0148	0.0297	0.0045	0.0393	0.0483	0.1068	0.0093	0.0447	0.104	0.0138	0.0145	0.006	0.0039	0.0133	0.0204	0.1317	0.0369	0.1165	0.05	0.0058
2	rs10177104	50809998	0.92	0.0682081798453755	1.08	0.0351072409391166	0.310501004213114	1.0455841362052	0.0097	0.0099	0.0841	0.0156	0.0435	0.0165	0.0144	0.0298	0.0045	0.0397	0.0483	0.107	0.0094	0.045	0.1039	0.0135	0.0145	0.0062	0.004	0.0133	0.0204	0.1317	0.0369	0.1165	0.0501	0.0059
2	rs112317644	50812086	0.92	0.0682081798453755	1.08	0.0351072409391166	0.324195030827862	1.11769328916749	0.0097	0.0099	0.0842	0.0157	0.0435	0.0163	0.0141	0.0298	0.0045	0.0398	0.0482	0.1071	0.0094	0.0451	0.1034	0.0133	0.0144	0.0061	0.004	0.0134	0.0204	0.1324	0.0367	0.1166	0.0502	0.0058
2	rs75562537	50813803	0.92	0.0682081798453755	1.08	0.0351072409391166	0.339600384617035	1.02223278756267	0.0096	0.0099	0.0842	0.0158	0.0436	0.0162	0.0139	0.03	0.0044	0.04	0.0481	0.1073	0.0094	0.0451	0.1029	0.0131	0.0143	0.0061	0.0039	0.0134	0.0205	0.1329	0.0366	0.1167	0.0503	0.0058
2	rs4971683	50813933	0.92	0.0682081798453755	1.08	0.0351072409391166	0.341109295381774	0.999142858793988	0.0096	0.01	0.0842	0.0158	0.0436	0.0162	0.0139	0.03	0.0044	0.04	0.0481	0.1073	0.0094	0.0451	0.1029	0.0131	0.0143	0.0061	0.0039	0.0134	0.0205	0.133	0.0366	0.1167	0.0503	0.0058
2	rs7579807	50816879	0.92	0.0682081798453755	1.08	0.0351072409391166	0.442763414026748	1.16476773030681	0.0099	0.0097	0.0831	0.0161	0.0433	0.0164	0.014	0.03	0.0045	0.0399	0.0486	0.1073	0.0096	0.0449	0.1024	0.0133	0.0143	0.0062	0.0041	0.0134	0.0205	0.133	0.0362	0.117	0.0501	0.0063
2	rs35910309	50817152	0.91	0.0827439743829911	1.08	0.0351072409391166	0.505919265704716	1.5686949669947	0.0117	0.0098	0.0818	0.0164	0.043	0.0167	0.014	0.0302	0.0047	0.0396	0.0476	0.108	0.0093	0.0447	0.1014	0.0135	0.0144	0.006	0.0041	0.0135	0.0205	0.1337	0.0355	0.1182	0.0491	0.0063
2	rs7582692	50817203	0.91	0.0827439743829911	1.08	0.0351072409391166	0.441278758268728	1.55278782987293	0.0117	0.0099	0.0816	0.0164	0.0429	0.0168	0.0143	0.0302	0.0047	0.0396	0.0475	0.1079	0.009	0.0447	0.1011	0.0135	0.0144	0.006	0.0041	0.0134	0.0205	0.134	0.0355	0.1189	0.0489	0.0063
2	rs10185487	50817595	0.91	0.0827439743829911	1.07	0.0427611820736564	0.513620353063136	1.55434284830146	0.0118	0.0101	0.081	0.0164	0.0434	0.0176	0.0144	0.0302	0.0051	0.0401	0.046	0.1066	0.009	0.0444	0.1013	0.0137	0.0146	0.0059	0.004	0.0131	0.02	0.1346	0.0344	0.121	0.0484	0.0065
2	rs17040885	50822050	0.9	0.0995502148251544	1.07	0.0427611820736564	1.90794317265182	2.05113039317604	0.0106	0.0119	0.0812	0.0137	0.0431	0.0178	0.0132	0.0283	0.006	0.0429	0.0412	0.1074	0.0073	0.0415	0.1036	0.0129	0.0126	0.0045	0.0028	0.0129	0.0168	0.1409	0.0294	0.1348	0.0498	0.0063
2	rs79640770	50822799	0.9	0.0995502148251544	1.07	0.0427611820736564	1.92534528892457	2.21312703078907	0.0105	0.012	0.0813	0.0137	0.0431	0.0178	0.0132	0.0283	0.006	0.043	0.0411	0.1074	0.0073	0.0414	0.1035	0.0127	0.0126	0.0045	0.0028	0.0129	0.0168	0.1412	0.0294	0.1351	0.0498	0.0063
2	rs12713117	50824331	0.9	0.0995502148251544	1.07	0.0427611820736564	1.81518727763214	1.88141249275362	0.0105	0.0121	0.0814	0.0137	0.043	0.0178	0.0132	0.0282	0.006	0.0431	0.041	0.1074	0.0073	0.0412	0.1032	0.0127	0.0126	0.0045	0.0028	0.0129	0.0167	0.1414	0.0294	0.1356	0.0499	0.0063
2	rs60788817	50826828	0.9	0.0995502148251544	1.07	0.0427611820736564	1.79952574557526	1.69998196507099	0.0105	0.0121	0.0815	0.0137	0.043	0.0179	0.0133	0.0282	0.0061	0.0432	0.0411	0.1072	0.0073	0.0411	0.1031	0.0127	0.0126	0.0045	0.0028	0.013	0.0166	0.1415	0.0294	0.1357	0.0499	0.0063
2	rs972112	50828633	0.9	0.0995502148251544	1.07	0.0427611820736564	1.69227306542098	1.58029530162094	0.0106	0.0119	0.0815	0.0138	0.0429	0.0179	0.0134	0.0281	0.006	0.0431	0.0411	0.1074	0.0073	0.0409	0.103	0.0127	0.0131	0.0045	0.0028	0.013	0.0166	0.1415	0.0294	0.1357	0.0498	0.0063
2	rs77169385	50838595	0.9	0.0995502148251544	1.07	0.0427611820736564	1.53622115509966	1.46747281503763	0.0109	0.0119	0.0814	0.014	0.0429	0.0179	0.0137	0.028	0.006	0.0429	0.0411	0.1076	0.0069	0.0406	0.1032	0.0127	0.0138	0.0045	0.0028	0.013	0.0166	0.141	0.0293	0.1359	0.0498	0.0062
2	rs2351770	50841822	0.9	0.0995502148251544	1.07	0.0427611820736564	1.51601486840343	1.52966421389579	0.011	0.0119	0.0813	0.014	0.0429	0.0179	0.0138	0.028	0.006	0.0429	0.0411	0.1076	0.0069	0.0405	0.1032	0.0127	0.014	0.0045	0.0029	0.013	0.0165	0.1408	0.0292	0.1359	0.0497	0.0062
2	rs72835390	50842734	0.9	0.0995502148251544	1.06	0.0516972356607989	1.52873350418044	1.58306748382754	0.0111	0.0119	0.0813	0.014	0.0426	0.018	0.0139	0.028	0.006	0.0428	0.0411	0.1077	0.0069	0.0405	0.1032	0.0127	0.014	0.0045	0.0029	0.013	0.0165	0.1408	0.0292	0.136	0.0499	0.0062
2	rs10865248	50851835	0.9	0.0995502148251544	1.06	0.0516972356607989	1.55876350086541	1.74878070841305	0.0114	0.0119	0.081	0.0141	0.0425	0.018	0.0142	0.028	0.006	0.0426	0.0411	0.1081	0.0069	0.04	0.1032	0.0126	0.0142	0.0044	0.0029	0.013	0.0162	0.1412	0.0291	0.136	0.0496	0.0062
2	rs79115942	50852477	0.9	0.0995502148251544	1.06	0.0516972356607989	1.56528421067323	1.7873643214139	0.0114	0.0119	0.081	0.014	0.0424	0.018	0.0142	0.028	0.006	0.0426	0.0411	0.1081	0.0069	0.0399	0.1032	0.0126	0.0142	0.0044	0.0029	0.013	0.0162	0.1412	0.0291	0.136	0.0496	0.0062
2	rs72835396	50860757	0.9	0.0995502148251544	1.06	0.0516972356607989	1.57334673772603	1.828370212447	0.0112	0.012	0.081	0.014	0.0423	0.018	0.0142	0.0281	0.0059	0.0426	0.0411	0.1084	0.0069	0.0399	0.1032	0.0126	0.0142	0.0044	0.0029	0.0129	0.0162	0.1412	0.029	0.136	0.0497	0.0062
2	rs75071298	50863005	0.9	0.0995502148251544	1.05	0.0620520515513756	1.5334876363792	1.72277613528405	0.0112	0.012	0.081	0.014	0.0423	0.018	0.0142	0.0281	0.0059	0.0426	0.0412	0.1084	0.0069	0.0399	0.1032	0.0126	0.0142	0.0044	0.0029	0.0128	0.0162	0.1415	0.029	0.136	0.0497	0.006
2	rs116585832	50870735	0.9	0.0995502148251544	1.05	0.0620520515513756	1.53601861168796	1.60544545573353	0.011	0.012	0.0809	0.0139	0.0421	0.018	0.0143	0.0282	0.0059	0.0426	0.0412	0.1086	0.0069	0.0398	0.1031	0.0126	0.0142	0.0044	0.0029	0.0128	0.0162	0.1415	0.0289	0.136	0.0498	0.006
2	rs75673838	50876855	0.9	0.0995502148251544	1.05	0.0620520515513756	1.50132584488863	1.48512628211855	0.0105	0.0122	0.0811	0.0137	0.0416	0.0181	0.0144	0.0285	0.0058	0.0425	0.0414	0.109	0.0069	0.0397	0.1032	0.0126	0.0144	0.0043	0.0028	0.0127	0.0163	0.1417	0.0287	0.136	0.0503	0.006
2	rs858955	50877396	0.9	0.0995502148251544	1.05	0.0620520515513756	1.51692206036222	1.45293002242636	0.0104	0.0122	0.0812	0.0138	0.0413	0.0181	0.0145	0.0285	0.0058	0.0423	0.0415	0.109	0.0069	0.0397	0.1033	0.0126	0.0146	0.0043	0.0028	0.0127	0.0163	0.1417	0.0287	0.136	0.0504	0.006
2	rs12995518	50880025	0.9	0.0995502148251544	1.05	0.0620520515513756	1.55316762158923	1.32229297391177	0.0098	0.0124	0.0815	0.0135	0.0407	0.018	0.0146	0.0286	0.0057	0.0425	0.0415	0.1094	0.0069	0.0393	0.1034	0.0126	0.0145	0.0041	0.0028	0.0125	0.0161	0.1422	0.0289	0.1363	0.0507	0.0059
2	rs1518552	50882468	0.9	0.0995502148251544	1.05	0.0620520515513756	1.55520164555792	1.0101941461419	0.0089	0.0125	0.0817	0.0132	0.0401	0.0177	0.0146	0.0288	0.0056	0.0429	0.0417	0.11	0.0068	0.0388	0.1038	0.0125	0.0148	0.0039	0.0026	0.0124	0.016	0.1426	0.0288	0.1365	0.0514	0.0058
2	rs719645	50883300	0.9	0.0995502148251544	1.05	0.0620520515513756	1.20890565063056	0.747255318582958	0.0093	0.0124	0.0824	0.0122	0.0398	0.0177	0.0149	0.0289	0.0051	0.0432	0.0418	0.1122	0.0063	0.0382	0.1031	0.0129	0.0152	0.0036	0.0024	0.0125	0.0154	0.1421	0.0291	0.137	0.0517	0.0052
2	rs991566	50889959	0.88	0.140769569262351	1.05	0.0620520515513756	0.788047271963266	0.520741250724845	0.0096	0.012	0.0857	0.0103	0.0398	0.0167	0.0143	0.0296	0.0038	0.0453	0.0434	0.1151	0.0049	0.0362	0.104	0.0126	0.0155	0.0026	0.0021	0.0132	0.0131	0.1436	0.0278	0.138	0.0518	0.0034
2	rs78469867	50891944	0.88	0.140769569262351	1.05	0.0620520515513756	0.804972388548097	0.546932345755598	0.0096	0.012	0.0857	0.0103	0.0398	0.0167	0.0143	0.0304	0.0037	0.0453	0.0434	0.1151	0.0048	0.036	0.1041	0.0126	0.0154	0.0026	0.0021	0.0132	0.0129	0.1438	0.0278	0.138	0.0516	0.0034
2	rs78196477	50901796	0.88	0.140769569262351	1.05	0.0620520515513756	0.75848026174533	0.430294027265082	0.0096	0.012	0.0858	0.0101	0.0398	0.0167	0.0143	0.0304	0.0037	0.0453	0.0435	0.1152	0.0047	0.036	0.1044	0.0126	0.0154	0.0025	0.002	0.0131	0.0128	0.1442	0.0278	0.1381	0.0515	0.0033
2	rs2194390	50902931	0.88	0.140769569262351	1.05	0.0620520515513756	0.75542876495528	0.40792341716804	0.0096	0.012	0.0858	0.0101	0.0398	0.0167	0.0143	0.0304	0.0037	0.0453	0.0434	0.1152	0.0047	0.0361	0.1044	0.0126	0.0154	0.0025	0.002	0.0131	0.0128	0.1442	0.0278	0.1381	0.0515	0.0033
2	rs114264277	50904242	0.88	0.140769569262351	1.04	0.0739648219953096	0.752154416549363	0.398602255525312	0.0096	0.012	0.0858	0.0101	0.0398	0.0167	0.0143	0.0304	0.0037	0.0453	0.0434	0.1153	0.0047	0.0361	0.1044	0.0126	0.0154	0.0025	0.002	0.0131	0.0128	0.1441	0.0278	0.1381	0.0515	0.0033
2	rs77210142	50906467	0.88	0.140769569262351	1.05	0.0620520515513756	0.751850142952067	0.380649487249056	0.0096	0.012	0.0858	0.0101	0.0399	0.0167	0.0143	0.0304	0.0037	0.0453	0.0434	0.1156	0.0047	0.0361	0.1043	0.0126	0.0154	0.0025	0.002	0.0131	0.0127	0.1439	0.0279	0.1381	0.0515	0.0033
2	Affx-20184283	50906611	0.88	0.140769569262351	1.05	0.0620520515513756	0.750937646089095	0.383455375723679	0.0096	0.012	0.0858	0.0101	0.0399	0.0167	0.0143	0.0304	0.0037	0.0453	0.0434	0.1157	0.0047	0.0361	0.1043	0.0126	0.0154	0.0025	0.002	0.0131	0.0127	0.1439	0.0279	0.1381	0.0515	0.0033
2	rs2216789	50906725	0.88	0.140769569262351	1.05	0.0620520515513756	0.750633588470761	0.381286683764506	0.0096	0.012	0.0858	0.0101	0.0399	0.0167	0.0143	0.0304	0.0037	0.0453	0.0434	0.1157	0.0047	0.0361	0.1043	0.0126	0.0154	0.0025	0.002	0.0131	0.0127	0.1439	0.0279	0.1381	0.0515	0.0033
2	rs78225701	50913811	0.88	0.140769569262351	1.05	0.0620520515513756	0.736027134123904	0.362678977162709	0.0096	0.012	0.0859	0.0101	0.0399	0.0168	0.0144	0.0303	0.0037	0.0453	0.0433	0.1155	0.0047	0.0362	0.1044	0.0124	0.0154	0.0025	0.002	0.0131	0.0127	0.144	0.0279	0.1381	0.0514	0.0033
2	rs889841	50922444	0.88	0.140769569262351	1.06	0.0516972356607989	0.76061951172652	0.464238178633021	0.0096	0.012	0.0863	0.0093	0.0401	0.0169	0.0144	0.0301	0.0036	0.0457	0.0429	0.1157	0.0045	0.0361	0.1048	0.0124	0.0152	0.0025	0.002	0.0133	0.0126	0.1443	0.0283	0.138	0.0513	0.0032
2	rs116663214	50932288	0.88	0.140769569262351	1.06	0.0516972356607989	0.707491189644907	0.335455983647688	0.0096	0.0119	0.0863	0.0094	0.0399	0.0169	0.0146	0.0298	0.0036	0.0453	0.0429	0.1159	0.0043	0.0363	0.1052	0.0123	0.0153	0.0025	0.002	0.0133	0.0124	0.1449	0.0284	0.1381	0.051	0.0031
2	rs1518548	50932942	0.88	0.140769569262351	1.06	0.0516972356607989	0.706306894475886	0.330183462467685	0.0096	0.0119	0.0863	0.0094	0.0399	0.017	0.0146	0.0297	0.0036	0.0453	0.0429	0.1159	0.0043	0.0363	0.1052	0.0123	0.0153	0.0025	0.002	0.0133	0.0124	0.1449	0.0284	0.1381	0.051	0.0031
2	rs78957928	50935495	0.88	0.140769569262351	1.06	0.0516972356607989	0.689966145784655	0.322259952932859	0.0096	0.0119	0.0862	0.0094	0.04	0.0169	0.0146	0.0297	0.0035	0.0453	0.0429	0.1159	0.0042	0.0364	0.1053	0.0122	0.0153	0.0025	0.002	0.0133	0.0124	0.145	0.0284	0.1381	0.051	0.0031
2	rs17040973	50944481	0.88	0.140769569262351	1.06	0.0516972356607989	0.625559612054897	0.284452625065019	0.0096	0.0119	0.0861	0.0092	0.0403	0.0169	0.0146	0.0292	0.0034	0.0451	0.0426	0.1158	0.0042	0.0367	0.1056	0.0118	0.0151	0.0025	0.002	0.0133	0.0122	0.1459	0.0285	0.1386	0.0512	0.003
2	rs17040976	50946373	0.88	0.140769569262351	1.06	0.0516972356607989	0.611414410076953	0.281298917916753	0.0096	0.0119	0.0861	0.0091	0.0403	0.0169	0.0146	0.0292	0.0034	0.0451	0.0425	0.1158	0.0042	0.0367	0.1056	0.0119	0.0151	0.0025	0.002	0.0133	0.0122	0.1459	0.0285	0.1387	0.0512	0.003
2	rs12989666	50952363	0.88	0.140769569262351	1.06	0.0516972356607989	0.60388059611835	0.278388442716817	0.0096	0.0119	0.0861	0.0091	0.0404	0.0169	0.0145	0.0292	0.0034	0.045	0.0425	0.1158	0.0041	0.0367	0.1057	0.0119	0.0151	0.0025	0.002	0.0134	0.0122	0.1459	0.0285	0.1387	0.0512	0.003
2	rs72837046	50967140	0.88	0.140769569262351	1.06	0.0516972356607989	0.564588022511158	0.268792868923807	0.0095	0.0119	0.086	0.0091	0.0405	0.017	0.0143	0.029	0.0033	0.045	0.0424	0.1158	0.0041	0.0369	0.1062	0.0118	0.0151	0.0025	0.002	0.0134	0.0121	0.146	0.0284	0.139	0.0511	0.003
2	rs112182252	50972890	0.88	0.140769569262351	1.06	0.0516972356607989	0.520540992912118	0.265235822258844	0.0094	0.0118	0.086	0.0091	0.0406	0.017	0.0143	0.0289	0.0032	0.0448	0.0424	0.1158	0.0039	0.0369	0.1065	0.0117	0.0151	0.0025	0.002	0.0134	0.0121	0.1464	0.0282	0.1392	0.0511	0.003
2	rs9752624	50975185	0.88	0.140769569262351	1.06	0.0516972356607989	0.513173319131466	0.247563158973308	0.0094	0.0118	0.086	0.0091	0.0407	0.017	0.0143	0.0289	0.0031	0.0448	0.0424	0.1158	0.0039	0.0369	0.1067	0.0117	0.0151	0.0025	0.002	0.0135	0.0121	0.1465	0.0282	0.1393	0.0511	0.003
2	rs3842845	50976171	0.88	0.140769569262351	1.06	0.0516972356607989	0.509349234753539	0.245213689870004	0.0094	0.0118	0.086	0.0091	0.0407	0.017	0.0143	0.0288	0.0031	0.0448	0.0424	0.1158	0.0039	0.0369	0.1067	0.0117	0.0151	0.0025	0.002	0.0135	0.0121	0.1465	0.0281	0.1394	0.0511	0.003
2	rs112207171	50980560	0.88	0.140769569262351	1.06	0.0516972356607989	0.495947313202283	0.227114652465071	0.0094	0.0118	0.0861	0.0091	0.0407	0.017	0.0142	0.0288	0.0031	0.0448	0.0424	0.1158	0.0038	0.037	0.1068	0.0117	0.0151	0.0025	0.0019	0.0135	0.0121	0.1464	0.0281	0.1394	0.0512	0.003
2	rs77179337	50986054	0.88	0.140769569262351	1.06	0.0516972356607989	0.48048809221998	0.226678834282372	0.0094	0.0118	0.0861	0.0091	0.0407	0.017	0.0142	0.0287	0.003	0.0447	0.0424	0.1158	0.0038	0.037	0.1068	0.0116	0.015	0.0025	0.0019	0.0135	0.0121	0.1465	0.028	0.1395	0.0512	0.003
2	rs114673658	50990348	0.88	0.140769569262351	1.06	0.0516972356607989	0.466423959397326	0.225481738887739	0.0094	0.0118	0.0863	0.0091	0.0407	0.017	0.0142	0.0286	0.003	0.0446	0.0423	0.1158	0.0037	0.037	0.1069	0.0116	0.015	0.0025	0.0019	0.0135	0.0121	0.1466	0.028	0.1395	0.0512	0.003
2	rs79580423	51008959	0.89	0.118826527661215	1.06	0.0516972356607989	0.436013355052223	0.226243288321223	0.0094	0.0118	0.0866	0.009	0.0407	0.017	0.0142	0.0282	0.0028	0.0443	0.0422	0.1159	0.0036	0.0369	0.1073	0.0116	0.0149	0.0024	0.0019	0.0135	0.0121	0.147	0.028	0.1399	0.0512	0.003
2	rs78654040	51016137	0.89	0.118826527661215	1.06	0.0516972356607989	0.425809523504343	0.224069653087461	0.0094	0.0118	0.0867	0.009	0.0407	0.0171	0.0142	0.028	0.0028	0.0441	0.0421	0.1158	0.0035	0.0368	0.1075	0.0116	0.0149	0.0024	0.0019	0.0136	0.0121	0.1472	0.028	0.14	0.0512	0.003
2	rs62140598	51016770	0.89	0.118826527661215	1.06	0.0516972356607989	0.424702569656232	0.223744197961251	0.0094	0.0118	0.0867	0.009	0.0407	0.0171	0.0142	0.028	0.0027	0.0441	0.0421	0.1158	0.0035	0.0368	0.1075	0.0116	0.0149	0.0024	0.0019	0.0136	0.0121	0.1473	0.028	0.1401	0.0512	0.003
2	rs17568686	51018977	0.89	0.118826527661215	1.06	0.0516972356607989	0.424004178595491	0.220606109694163	0.0094	0.0118	0.0868	0.009	0.0407	0.0171	0.0142	0.028	0.0027	0.0441	0.0422	0.1158	0.0034	0.0368	0.1075	0.0115	0.0149	0.0024	0.0019	0.0136	0.0121	0.1475	0.028	0.1401	0.0512	0.003
2	rs17568791	51021488	0.89	0.118826527661215	1.06	0.0516972356607989	0.423131993243092	0.219742984921617	0.0094	0.0118	0.0869	0.009	0.0407	0.0171	0.0142	0.028	0.0027	0.044	0.0421	0.1157	0.0033	0.0368	0.1074	0.0115	0.0149	0.0025	0.0019	0.0136	0.0121	0.1476	0.028	0.14	0.0512	0.003
2	rs72889443	51034650	0.89	0.118826527661215	1.06	0.0516972356607989	0.421158346827269	0.235225998707462	0.0094	0.0119	0.087	0.0091	0.0405	0.0171	0.0143	0.028	0.0027	0.0435	0.042	0.1156	0.0032	0.0368	0.1077	0.0115	0.0149	0.0025	0.0019	0.0136	0.0121	0.1479	0.0282	0.1401	0.0512	0.003
2	rs17569611	51043854	0.89	0.118826527661215	1.06	0.0516972356607989	0.437666521594408	0.263405709233921	0.0094	0.012	0.0867	0.0091	0.0402	0.0172	0.0143	0.0278	0.0026	0.0425	0.0414	0.1153	0.0031	0.0368	0.1081	0.0116	0.015	0.0026	0.002	0.0134	0.012	0.1483	0.0285	0.141	0.0514	0.0032
2	rs67952187	51059233	0.89	0.118826527661215	1.06	0.0516972356607989	0.438139422550359	0.271672146516398	0.0095	0.012	0.0867	0.0091	0.0401	0.0173	0.0143	0.0278	0.0026	0.0423	0.0413	0.1152	0.0031	0.0368	0.1082	0.0116	0.015	0.0026	0.002	0.0134	0.012	0.1483	0.0286	0.1412	0.0515	0.0032
2	rs35737570	51063883	0.89	0.118826527661215	1.06	0.0516972356607989	0.434422158935427	0.273057568878456	0.0095	0.012	0.0866	0.0091	0.0401	0.0173	0.0143	0.0278	0.0025	0.0422	0.0413	0.1152	0.0031	0.0369	0.1083	0.0116	0.015	0.0026	0.002	0.0134	0.012	0.1484	0.0286	0.1413	0.0515	0.0031
2	rs17504439	51073449	0.89	0.118826527661215	1.06	0.0516972356607989	0.425168481013707	0.267529005267728	0.0095	0.012	0.0866	0.0092	0.0401	0.0172	0.0143	0.0279	0.0024	0.0421	0.0412	0.1153	0.0031	0.0369	0.1083	0.0116	0.0149	0.0026	0.0019	0.0135	0.012	0.1484	0.0287	0.1413	0.0514	0.0031
2	rs72891303	51075167	0.89	0.118826527661215	1.06	0.0516972356607989	0.425226737778936	0.266610995120103	0.0095	0.012	0.0866	0.0091	0.0401	0.0172	0.0143	0.0279	0.0024	0.0421	0.0413	0.1153	0.0031	0.0369	0.1084	0.0116	0.0149	0.0026	0.0019	0.0135	0.012	0.1484	0.0287	0.1413	0.0514	0.0031
2	rs2193225	51079482	0.89	0.118826527661215	1.06	0.0516972356607989	0.436898595555862	0.286443794630137	0.0095	0.012	0.0866	0.0091	0.0401	0.0172	0.0143	0.0279	0.0024	0.0421	0.0414	0.1153	0.0031	0.0369	0.1085	0.0116	0.0149	0.0026	0.002	0.0135	0.012	0.1484	0.0285	0.1413	0.0514	0.0031
2	rs2216252	51089715	0.89	0.118826527661215	1.06	0.0516972356607989	0.440982122135412	0.275603154425905	0.0095	0.012	0.0865	0.0091	0.0401	0.0172	0.0142	0.0279	0.0024	0.0421	0.0415	0.1152	0.0031	0.0369	0.1085	0.0116	0.0149	0.0026	0.002	0.0135	0.012	0.1484	0.0285	0.1414	0.0515	0.0031
2	rs117083356	51091254	0.89	0.118826527661215	1.06	0.0516972356607989	0.439855802110771	0.275487288011434	0.0095	0.012	0.0865	0.0091	0.0401	0.0172	0.0142	0.0279	0.0024	0.0421	0.0415	0.1152	0.0031	0.0369	0.1085	0.0116	0.0149	0.0026	0.002	0.0135	0.012	0.1484	0.0285	0.1414	0.0515	0.0031
2	rs10210089	51106285	0.89	0.118826527661215	1.06	0.0516972356607989	0.440626288628827	0.293386994562684	0.0095	0.0121	0.0865	0.0091	0.04	0.017	0.0141	0.0279	0.0024	0.0421	0.0417	0.1152	0.0031	0.037	0.1086	0.0116	0.0149	0.0026	0.002	0.0134	0.012	0.1482	0.0285	0.1415	0.0517	0.0031
2	rs6752155	51107113	0.89	0.118826527661215	1.06	0.0516972356607989	0.444369602087562	0.299547986491734	0.0095	0.0121	0.0865	0.0091	0.04	0.017	0.0141	0.0279	0.0024	0.0421	0.0417	0.1152	0.0031	0.037	0.1086	0.0116	0.0149	0.0026	0.002	0.0134	0.0121	0.1482	0.0285	0.1415	0.0518	0.0031
2	rs116601520	51114449	0.89	0.118826527661215	1.07	0.0427611820736564	0.430075861622092	0.293977715466915	0.0096	0.0121	0.0864	0.0092	0.0399	0.0168	0.0141	0.0279	0.0024	0.0421	0.0418	0.1151	0.003	0.037	0.1085	0.0115	0.0149	0.0027	0.002	0.0135	0.012	0.1483	0.0286	0.1414	0.0519	0.0031
2	rs17039341	51124634	0.89	0.118826527661215	1.09	0.0286025630236612	0.430134451080492	0.295278565456403	0.0097	0.0123	0.0862	0.0093	0.0399	0.0165	0.0142	0.0279	0.0023	0.0421	0.0418	0.1147	0.0029	0.0369	0.1084	0.0115	0.0149	0.0028	0.002	0.0136	0.0119	0.1484	0.029	0.1413	0.0521	0.0031
2	rs76104108	51131195	0.89	0.118826527661215	1.11	0.0185358352188032	0.4701504476683	0.276646627252981	0.0098	0.0127	0.0861	0.0096	0.0402	0.016	0.0139	0.0279	0.0021	0.0424	0.043	0.113	0.0028	0.0369	0.1082	0.0112	0.0147	0.0029	0.002	0.0138	0.0118	0.1492	0.0291	0.1406	0.053	0.0031
2	rs2352540	51131666	0.89	0.118826527661215	1.12	0.0147375964059179	0.470701479840454	0.278853494106014	0.0098	0.0127	0.0861	0.0096	0.0402	0.016	0.0139	0.0279	0.0021	0.0424	0.043	0.113	0.0028	0.0369	0.1082	0.0112	0.0147	0.0029	0.002	0.0138	0.0118	0.1492	0.0291	0.1406	0.053	0.0031
2	rs10490168	51135474	0.89	0.118826527661215	1.12	0.0147375964059179	0.472908748543146	0.281765454544118	0.0098	0.0127	0.0861	0.0096	0.0402	0.016	0.0139	0.0279	0.0021	0.0424	0.043	0.1129	0.0028	0.0369	0.1082	0.0112	0.0147	0.0029	0.002	0.0138	0.0118	0.1492	0.0291	0.1406	0.0529	0.0031
2	rs62142973	51141041	0.89	0.118826527661215	1.12	0.0147375964059179	0.469660905040736	0.28001716471745	0.0098	0.0127	0.0861	0.0095	0.0402	0.016	0.0139	0.0279	0.0021	0.0424	0.043	0.1129	0.0028	0.0369	0.1082	0.0112	0.0147	0.0029	0.002	0.0138	0.0117	0.1493	0.0291	0.1406	0.0529	0.0031
2	rs62142978	51146285	0.89	0.118826527661215	1.11	0.0185358352188032	0.479128143745095	0.283049649841416	0.0098	0.0127	0.0861	0.0095	0.0401	0.016	0.0139	0.028	0.0021	0.0426	0.043	0.1129	0.0028	0.0368	0.1082	0.0111	0.0147	0.0029	0.002	0.0138	0.0117	0.1493	0.0291	0.1406	0.0529	0.0031
2	rs12616588	51172968	0.89	0.118826527661215	1.11	0.0185358352188032	0.477276680709411	0.288909309296894	0.0099	0.0127	0.0864	0.0093	0.0405	0.0159	0.0139	0.0281	0.0021	0.043	0.0429	0.1127	0.0028	0.0367	0.1081	0.0112	0.0146	0.0028	0.002	0.0141	0.0116	0.1495	0.0288	0.1404	0.053	0.0029
2	rs4971714	51200243	0.89	0.118826527661215	1.11	0.0185358352188032	0.460831039161843	0.269713202955679	0.0098	0.0127	0.0867	0.0092	0.0408	0.0159	0.0139	0.028	0.002	0.0434	0.0419	0.1123	0.0027	0.0366	0.1078	0.0116	0.0145	0.0027	0.0019	0.0146	0.0115	0.15	0.0292	0.1409	0.0529	0.0024
2	rs10179183	51201006	0.89	0.118826527661215	1.11	0.0185358352188032	0.461922713866397	0.275950843732749	0.0098	0.0127	0.0867	0.0092	0.0408	0.0159	0.0139	0.028	0.002	0.0434	0.0419	0.1123	0.0027	0.0366	0.1078	0.0116	0.0145	0.0027	0.0019	0.0146	0.0115	0.15	0.0292	0.1409	0.0529	0.0024
2	rs72828326	51202113	0.89	0.118826527661215	1.11	0.0185358352188032	0.460164526088845	0.275834932290775	0.0098	0.0127	0.0867	0.0092	0.0408	0.0158	0.0139	0.028	0.002	0.0434	0.0419	0.1123	0.0027	0.0366	0.1078	0.0116	0.0145	0.0027	0.0019	0.0146	0.0115	0.15	0.0292	0.1409	0.0529	0.0024
2	rs2216308	51227012	0.89	0.118826527661215	1.11	0.0185358352188032	0.461316072094807	0.29385954252709	0.0099	0.0127	0.0863	0.0092	0.0409	0.0158	0.0138	0.028	0.0019	0.0436	0.0413	0.1124	0.0027	0.0366	0.1082	0.0116	0.0145	0.0028	0.0019	0.0148	0.0114	0.1503	0.0293	0.1407	0.053	0.0023
2	rs189608206	51236356	0.89	0.118826527661215	1.11	0.0185358352188032	0.446993228848127	0.285154906800068	0.0099	0.0127	0.0863	0.0092	0.0409	0.0157	0.0138	0.028	0.0019	0.0436	0.0412	0.1123	0.0027	0.0365	0.1082	0.0116	0.0145	0.0028	0.0019	0.0148	0.0114	0.1504	0.0293	0.1406	0.053	0.0023
2	rs114807628	51236680	0.89	0.118826527661215	1.11	0.0185358352188032	0.436072343478544	0.270634511739007	0.0099	0.0127	0.0863	0.0093	0.0409	0.0157	0.0138	0.028	0.002	0.0436	0.0412	0.1125	0.0028	0.0365	0.1082	0.0116	0.0145	0.0029	0.0019	0.0148	0.0114	0.1503	0.0293	0.1405	0.053	0.0023
2	rs56363154	51260436	0.89	0.118826527661215	1.11	0.0185358352188032	0.426392705647671	0.299666844821367	0.0099	0.0127	0.0864	0.0093	0.0409	0.0156	0.0138	0.0279	0.002	0.0435	0.041	0.1124	0.0028	0.0365	0.1083	0.0117	0.0145	0.003	0.0019	0.0149	0.0113	0.1506	0.0293	0.1403	0.0531	0.0024
2	rs11889131	51272244	0.89	0.118826527661215	1.1	0.0231193192345528	0.40918443294666	0.307782281988098	0.0099	0.0127	0.0864	0.0093	0.0409	0.0156	0.0137	0.0279	0.002	0.0435	0.0409	0.1123	0.0029	0.0364	0.1083	0.0117	0.0145	0.003	0.0019	0.0149	0.0113	0.1506	0.0293	0.1402	0.0532	0.0024
2	rs10185598	51280121	0.89	0.118826527661215	1.1	0.0231193192345528	0.404681897138679	0.280832618230808	0.0099	0.0127	0.0864	0.0093	0.0409	0.0156	0.0137	0.0279	0.002	0.0435	0.0409	0.1124	0.0029	0.0364	0.1083	0.0117	0.0145	0.003	0.0019	0.0149	0.0113	0.1506	0.0293	0.1401	0.0532	0.0024
2	rs74856626	51294663	0.89	0.118826527661215	1.1	0.0231193192345528	0.401278946847377	0.27827221714085	0.01	0.0127	0.0865	0.0092	0.041	0.0154	0.0137	0.0279	0.002	0.0435	0.0407	0.1125	0.0029	0.0364	0.1085	0.0116	0.0145	0.003	0.0019	0.015	0.0114	0.1506	0.0294	0.1399	0.0534	0.0023
2	rs6545192	51307995	0.89	0.118826527661215	1.1	0.0231193192345528	0.329288727395627	0.281765454544118	0.0104	0.0125	0.0872	0.0094	0.0418	0.0147	0.0135	0.0276	0.0019	0.0438	0.0394	0.1133	0.003	0.0361	0.1096	0.0111	0.0143	0.0029	0.0018	0.0156	0.0119	0.1505	0.0297	0.1368	0.0545	0.0023
2	rs6545193	51318000	0.89	0.118826527661215	1.1	0.0231193192345528	0.280795110120481	0.325300772011758	0.0104	0.0124	0.0881	0.0094	0.0421	0.0142	0.0132	0.0276	0.0019	0.0436	0.0396	0.113	0.003	0.0366	0.1085	0.0111	0.0141	0.0031	0.0017	0.0159	0.0124	0.1502	0.0303	0.136	0.0552	0.0022
2	rs34967124	51318523	0.89	0.118826527661215	1.1	0.0231193192345528	0.279105576958202	0.324813677246017	0.0104	0.0124	0.0881	0.0094	0.0421	0.0142	0.0132	0.0276	0.0019	0.0436	0.0396	0.113	0.003	0.0366	0.1085	0.0111	0.0141	0.0031	0.0018	0.0159	0.0124	0.1502	0.0303	0.136	0.0552	0.0022
2	rs75602892	51319962	0.89	0.118826527661215	1.1	0.0231193192345528	0.276115495233883	0.30503009024352	0.0105	0.0124	0.0881	0.0095	0.0421	0.0141	0.0132	0.0276	0.0019	0.0436	0.0396	0.1129	0.003	0.0366	0.1084	0.0111	0.0141	0.0031	0.0018	0.0159	0.0125	0.1503	0.0303	0.136	0.0553	0.0022
2	rs72830208	51321126	0.89	0.118826527661215	1.12	0.0147375964059179	0.276068912726085	0.283283331766947	0.0105	0.0123	0.0881	0.0095	0.0422	0.0141	0.0132	0.0275	0.0019	0.0435	0.0396	0.113	0.003	0.0366	0.1082	0.0111	0.0141	0.0031	0.0018	0.0159	0.0125	0.1502	0.0303	0.1361	0.0553	0.0022
2	rs62140668	51325148	0.89	0.118826527661215	1.12	0.0147375964059179	0.269819160159535	0.26592313197006	0.0105	0.0123	0.088	0.0096	0.0423	0.014	0.0132	0.0275	0.0019	0.0436	0.0396	0.113	0.003	0.0366	0.1081	0.0111	0.014	0.0031	0.0018	0.016	0.0126	0.1501	0.0303	0.136	0.0553	0.0023
2	rs1007159	51334488	0.89	0.118826527661215	1.12	0.0147375964059179	0.281877401487201	0.297292378186107	0.0106	0.0123	0.088	0.0097	0.0425	0.0139	0.0132	0.0274	0.0019	0.0436	0.0397	0.1132	0.003	0.0364	0.1079	0.011	0.0139	0.003	0.0019	0.0161	0.0128	0.1499	0.0304	0.1359	0.0554	0.0023
2	rs12620048	51334559	0.89	0.118826527661215	1.12	0.0147375964059179	0.282442962366581	0.304671654085224	0.0106	0.0123	0.088	0.0097	0.0425	0.0139	0.0132	0.0274	0.0019	0.0436	0.0397	0.1132	0.003	0.0364	0.1079	0.011	0.0139	0.003	0.0019	0.0161	0.0128	0.1499	0.0304	0.1359	0.0554	0.0023
2	rs17516943	51352853	0.88	0.140769569262351	1.12	0.0147375964059179	0.278262865144063	0.32371849835209	0.0108	0.0124	0.0876	0.0101	0.0429	0.0136	0.013	0.0273	0.002	0.0435	0.0396	0.1127	0.0031	0.0364	0.1076	0.0109	0.0137	0.0031	0.0022	0.0169	0.013	0.1495	0.0312	0.135	0.0555	0.0024
2	rs1013164	51355911	0.88	0.140769569262351	1.12	0.0147375964059179	0.291238907336937	0.350546110054238	0.0108	0.0124	0.0876	0.0102	0.043	0.0135	0.0129	0.0274	0.002	0.0435	0.0396	0.1127	0.0032	0.0364	0.1076	0.0109	0.0137	0.0031	0.0022	0.017	0.013	0.1494	0.0313	0.135	0.0555	0.0024
2	rs115459545	51355931	0.88	0.140769569262351	1.12	0.0147375964059179	0.288322679051496	0.347935013104007	0.0108	0.0124	0.0876	0.0102	0.0429	0.0135	0.0129	0.0273	0.002	0.0434	0.0399	0.1127	0.0032	0.0364	0.1076	0.0109	0.0137	0.0031	0.0022	0.017	0.013	0.1494	0.0313	0.1349	0.0555	0.0024
2	rs114815439	51365614	0.88	0.140769569262351	1.13	0.0116180838853521	0.278543616836402	0.357035683804713	0.0108	0.0124	0.0875	0.0102	0.043	0.0135	0.0129	0.0274	0.002	0.0435	0.0399	0.1125	0.0031	0.0367	0.1075	0.0108	0.0137	0.0031	0.0022	0.017	0.013	0.1493	0.0312	0.1349	0.0555	0.0024
2	rs17517917	51384339	0.88	0.140769569262351	1.13	0.0116180838853521	0.260747581797957	0.349426382030218	0.0108	0.0124	0.0875	0.0103	0.043	0.0135	0.0129	0.0276	0.002	0.0436	0.04	0.112	0.003	0.0377	0.1074	0.0108	0.0136	0.0031	0.0023	0.0171	0.013	0.1489	0.0312	0.1348	0.0555	0.0024
2	rs78321180	51391972	0.88	0.140769569262351	1.13	0.0116180838853521	0.265832496566137	0.340382396347649	0.0108	0.0124	0.0874	0.0104	0.0431	0.0135	0.0129	0.0275	0.002	0.0438	0.04	0.112	0.003	0.0378	0.1072	0.0108	0.0136	0.0031	0.0023	0.0172	0.0128	0.1488	0.0313	0.1347	0.0556	0.0024
2	rs880381	51394817	0.88	0.140769569262351	1.13	0.0116180838853521	0.275603320468433	0.361297182392564	0.0108	0.0124	0.0873	0.0104	0.0431	0.0135	0.0129	0.0275	0.002	0.0438	0.0401	0.112	0.0029	0.0378	0.1071	0.0108	0.0135	0.003	0.0023	0.0172	0.0128	0.1487	0.0314	0.1346	0.0557	0.0024
2	rs4971571	51394910	0.88	0.140769569262351	1.13	0.0116180838853521	0.274301914631375	0.351791456721756	0.0108	0.0124	0.0873	0.0104	0.0431	0.0135	0.0129	0.0275	0.002	0.0438	0.0401	0.112	0.0029	0.0378	0.1071	0.0108	0.0135	0.003	0.0023	0.0172	0.0128	0.1487	0.0314	0.1346	0.0557	0.0024
2	rs115210817	51426304	0.88	0.140769569262351	1.13	0.0116180838853521	0.266654687110999	0.371380550087969	0.0107	0.0123	0.087	0.0104	0.0432	0.0133	0.0128	0.0274	0.002	0.044	0.0402	0.1124	0.0029	0.0379	0.1067	0.0107	0.0134	0.0031	0.0023	0.0172	0.0129	0.1489	0.0317	0.1344	0.0559	0.0024
2	rs72830281	51432680	0.88	0.140769569262351	1.13	0.0116180838853521	0.284143293404541	0.359039301528281	0.0107	0.0123	0.0862	0.0103	0.0433	0.0131	0.0127	0.0272	0.002	0.0442	0.0402	0.1134	0.0029	0.038	0.1062	0.0107	0.0133	0.0031	0.0023	0.0171	0.0129	0.1489	0.0318	0.1345	0.0561	0.0024
2	rs13419616	51435908	0.88	0.140769569262351	1.12	0.0147375964059179	0.291574558675328	0.367590092303034	0.0107	0.0123	0.0861	0.0103	0.0433	0.0131	0.0127	0.0272	0.002	0.0442	0.0403	0.1135	0.0029	0.038	0.1062	0.0106	0.0133	0.0031	0.0023	0.0171	0.0129	0.1489	0.0319	0.1346	0.0561	0.0024
2	rs2160650	51438757	0.88	0.140769569262351	1.12	0.0147375964059179	0.284095988109743	0.369357607049417	0.0107	0.0123	0.0859	0.0103	0.0434	0.0131	0.0127	0.0272	0.002	0.0442	0.0403	0.1137	0.0029	0.038	0.1062	0.0106	0.0133	0.0031	0.0023	0.0171	0.013	0.1489	0.0318	0.1346	0.0561	0.0024
2	rs72832112	51453952	0.88	0.140769569262351	1.12	0.0147375964059179	0.236595925180706	0.322867444700443	0.0105	0.0122	0.0852	0.0101	0.0436	0.0128	0.0124	0.0271	0.002	0.0442	0.0406	0.1142	0.0029	0.0382	0.1071	0.0105	0.0132	0.0032	0.0024	0.0172	0.0129	0.1488	0.0319	0.1343	0.0561	0.0024
2	rs10210610	51456987	0.88	0.140769569262351	1.12	0.0147375964059179	0.240553359207099	0.346197403457613	0.0105	0.0122	0.0852	0.0101	0.0437	0.0127	0.0124	0.0271	0.002	0.0442	0.0406	0.1142	0.0029	0.0382	0.1071	0.0105	0.0132	0.0032	0.0024	0.0172	0.0129	0.1488	0.0319	0.1343	0.0561	0.0024
2	rs4141448	51458570	0.88	0.140769569262351	1.12	0.0147375964059179	0.240250976358245	0.330917699332554	0.0105	0.0122	0.0852	0.0101	0.0437	0.0127	0.0124	0.0271	0.002	0.0442	0.0406	0.1142	0.0029	0.0382	0.1072	0.0105	0.0132	0.0032	0.0024	0.0172	0.0129	0.1488	0.0319	0.1343	0.0561	0.0024
2	rs2193394	51483528	0.88	0.140769569262351	1.12	0.0147375964059179	0.282254374495049	0.471917710091798	0.0105	0.0122	0.085	0.01	0.0438	0.0126	0.0123	0.0271	0.0022	0.0438	0.0408	0.1144	0.0028	0.0382	0.1086	0.0102	0.0132	0.0032	0.0031	0.0171	0.0129	0.1487	0.0318	0.1341	0.0548	0.0025
2	rs62140694	51491947	0.88	0.140769569262351	1.12	0.0147375964059179	0.284711286131778	0.535190432221631	0.0105	0.0121	0.085	0.0098	0.044	0.0125	0.0122	0.027	0.0022	0.044	0.041	0.1149	0.0029	0.0381	0.1086	0.0101	0.0131	0.0033	0.0032	0.0171	0.0128	0.1487	0.0317	0.1338	0.0547	0.0026
2	rs17041501	51497617	0.88	0.140769569262351	1.12	0.0147375964059179	0.311493680828601	0.525731691767808	0.0105	0.012	0.085	0.0095	0.0442	0.0124	0.012	0.027	0.0022	0.0442	0.0412	0.1154	0.0029	0.0381	0.1087	0.0101	0.013	0.0033	0.0034	0.0171	0.0127	0.1487	0.0316	0.1334	0.0545	0.0026
2	rs76909203	51499179	0.88	0.140769569262351	1.11	0.0185358352188032	0.306054649281469	0.555639173350872	0.0105	0.0119	0.085	0.0095	0.0443	0.0124	0.0119	0.027	0.0022	0.0442	0.0413	0.1155	0.003	0.0382	0.1089	0.0101	0.0128	0.0033	0.0035	0.0171	0.0127	0.1488	0.0315	0.1333	0.0546	0.0026
2	rs34248976	51499271	0.88	0.140769569262351	1.11	0.0185358352188032	0.303109242784778	0.53672446352638	0.0105	0.0119	0.085	0.0095	0.0443	0.0124	0.0119	0.027	0.0022	0.0442	0.0413	0.1155	0.003	0.0383	0.1089	0.0101	0.0127	0.0033	0.0035	0.0171	0.0127	0.1488	0.0315	0.1333	0.0545	0.0026
2	rs78004561	51503572	0.88	0.140769569262351	1.11	0.0185358352188032	0.508204678413826	0.634151982754254	0.0111	0.0116	0.0848	0.0096	0.0448	0.0116	0.0111	0.0256	0.0023	0.0441	0.0417	0.1161	0.0031	0.0378	0.1114	0.0101	0.0125	0.0035	0.0041	0.0176	0.013	0.1493	0.0304	0.1312	0.0548	0.0028
2	rs75993112	51504687	0.88	0.140769569262351	1.11	0.0185358352188032	0.543008990502537	0.621257737629935	0.0112	0.0115	0.0848	0.0096	0.0449	0.0116	0.011	0.0255	0.0023	0.044	0.0418	0.1161	0.0031	0.0377	0.1115	0.0102	0.0125	0.0035	0.0042	0.0177	0.013	0.1494	0.0302	0.131	0.0548	0.0028
2	rs13407416	51509630	0.88	0.140769569262351	1.11	0.0185358352188032	0.547740861489897	0.642879494648982	0.0113	0.0114	0.0849	0.0095	0.0451	0.0115	0.0109	0.0254	0.0023	0.0438	0.0419	0.116	0.0032	0.0376	0.1118	0.0102	0.0124	0.0035	0.0042	0.0175	0.0131	0.1497	0.0303	0.1306	0.0548	0.0029
2	rs12713137	51513533	0.88	0.140769569262351	1.11	0.0185358352188032	0.579981672923781	0.643608037435057	0.0114	0.0114	0.0849	0.0095	0.0452	0.0114	0.0109	0.0254	0.0023	0.0438	0.0418	0.1159	0.0032	0.0376	0.1116	0.0103	0.0123	0.0035	0.0042	0.0175	0.0131	0.1499	0.0303	0.1307	0.0549	0.0029
2	rs17588122	51520394	0.88	0.140769569262351	1.11	0.0185358352188032	0.57202543475549	0.615627120305377	0.0115	0.0114	0.0848	0.0096	0.0451	0.0114	0.0109	0.0255	0.0023	0.0437	0.0418	0.1157	0.0032	0.0376	0.1114	0.0103	0.0123	0.0036	0.0042	0.0175	0.0131	0.15	0.0304	0.1307	0.0549	0.0029
2	rs4998144	51532050	0.88	0.140769569262351	1.11	0.0185358352188032	0.649724390202301	0.712024014531177	0.0116	0.0117	0.0846	0.0097	0.0452	0.0113	0.0109	0.0257	0.0023	0.0435	0.0417	0.1155	0.0033	0.0375	0.1113	0.0103	0.0123	0.0036	0.0043	0.0174	0.0132	0.15	0.0306	0.1305	0.0553	0.003
2	rs116539231	51533256	0.88	0.140769569262351	1.11	0.0185358352188032	0.655079313854239	0.729217932476073	0.0116	0.0117	0.0846	0.0097	0.0452	0.0113	0.0109	0.0258	0.0023	0.0435	0.0417	0.1155	0.0033	0.0375	0.1113	0.0103	0.0123	0.0036	0.0043	0.0174	0.0132	0.1499	0.0306	0.1304	0.0554	0.003
2	rs13402444	51534381	0.88	0.140769569262351	1.11	0.0185358352188032	0.662465822013308	0.741984429402902	0.0116	0.0117	0.0846	0.0096	0.0451	0.0114	0.0109	0.0256	0.0023	0.0437	0.0416	0.1156	0.0033	0.0375	0.1114	0.0104	0.0122	0.0036	0.0043	0.0174	0.0132	0.1496	0.0307	0.1304	0.0554	0.003
2	rs13012217	51548930	0.88	0.140769569262351	1.11	0.0185358352188032	0.616692763548399	0.738374838822801	0.0118	0.0117	0.0841	0.0098	0.0452	0.0113	0.011	0.026	0.0024	0.0434	0.0413	0.1153	0.0035	0.0376	0.1111	0.0104	0.0123	0.0036	0.0043	0.0175	0.0134	0.1495	0.0308	0.1304	0.0555	0.0031
2	rs72832181	51549991	0.88	0.140769569262351	1.11	0.0185358352188032	0.605604731543276	0.77661718900165	0.0118	0.0117	0.0839	0.0098	0.0453	0.0113	0.011	0.026	0.0024	0.0434	0.0412	0.1153	0.0035	0.0377	0.111	0.0104	0.0123	0.0036	0.0043	0.0175	0.0134	0.1495	0.0309	0.1304	0.0555	0.0031
2	rs7587910	51554288	0.88	0.140769569262351	1.11	0.0185358352188032	0.581402978077965	0.859276768584154	0.0121	0.0116	0.0833	0.01	0.0453	0.0112	0.011	0.0262	0.0024	0.0431	0.0408	0.1151	0.0037	0.038	0.1106	0.0104	0.0123	0.0037	0.0043	0.0176	0.0137	0.1494	0.0313	0.1302	0.0557	0.0032
2	rs12622822	51555911	0.88	0.140769569262351	1.11	0.0185358352188032	0.550444045521322	0.882160608711146	0.0121	0.0116	0.0833	0.01	0.0454	0.0112	0.0111	0.0262	0.0025	0.043	0.0408	0.1149	0.0038	0.038	0.1105	0.0103	0.0123	0.0037	0.0042	0.0174	0.0137	0.1495	0.0314	0.1302	0.0556	0.0032
2	rs2052278	51563145	0.88	0.140769569262351	1.11	0.0185358352188032	0.335249340203575	0.710980379486175	0.0122	0.0114	0.0835	0.0105	0.0451	0.0113	0.0114	0.0269	0.0024	0.0422	0.0409	0.1131	0.0039	0.0385	0.1109	0.0097	0.013	0.0036	0.0037	0.018	0.0145	0.1487	0.0319	0.1304	0.0553	0.003
2	rs7605428	51564436	0.88	0.140769569262351	1.11	0.0185358352188032	0.338302384942696	0.713067990685926	0.0122	0.0114	0.0835	0.0105	0.0451	0.0113	0.0115	0.0269	0.0024	0.0422	0.0408	0.1131	0.0039	0.0385	0.1109	0.0097	0.013	0.0036	0.0037	0.018	0.0145	0.1487	0.032	0.1304	0.0553	0.003
2	rs17524244	51567867	0.88	0.140769569262351	1.11	0.0185358352188032	0.299838033579407	0.765236895203094	0.0122	0.0115	0.0834	0.0105	0.0451	0.0113	0.0115	0.027	0.0026	0.042	0.0409	0.1126	0.004	0.0387	0.111	0.0097	0.013	0.0038	0.0037	0.0181	0.0145	0.1486	0.0319	0.1302	0.0552	0.0031
2	rs114456523	51572228	0.88	0.140769569262351	1.12	0.0147375964059179	0.299205502313628	0.757065665706548	0.0122	0.0115	0.0833	0.0106	0.0452	0.0113	0.0115	0.027	0.0026	0.042	0.0408	0.1127	0.004	0.0387	0.111	0.0097	0.013	0.0038	0.0037	0.0182	0.0144	0.1485	0.0319	0.1301	0.0553	0.0031
2	rs76047416	51580730	0.88	0.140769569262351	1.12	0.0147375964059179	0.308421823633976	0.731317290172522	0.0122	0.0114	0.0832	0.0106	0.0454	0.0113	0.0115	0.027	0.0026	0.042	0.0405	0.1128	0.0041	0.0387	0.111	0.0098	0.013	0.0037	0.0038	0.0183	0.0143	0.1484	0.0319	0.13	0.0553	0.0031
2	rs62142949	51585984	0.88	0.140769569262351	1.12	0.0147375964059179	0.316281769281929	0.717097942419076	0.0122	0.0114	0.0832	0.0107	0.0454	0.0113	0.0115	0.027	0.0026	0.042	0.0405	0.1128	0.0041	0.0387	0.1109	0.0098	0.013	0.0037	0.0038	0.0183	0.0142	0.1483	0.0319	0.13	0.0553	0.0031
2	rs17041658	51600260	0.88	0.140769569262351	1.12	0.0147375964059179	0.358737197924062	0.75268529589166	0.0122	0.0114	0.0829	0.0108	0.0457	0.0114	0.0116	0.0271	0.0026	0.0419	0.04	0.113	0.0042	0.0387	0.1109	0.01	0.0131	0.0037	0.0039	0.0186	0.014	0.1481	0.0316	0.1298	0.0556	0.0032
2	rs115177473	51600917	0.88	0.140769569262351	1.13	0.0116180838853521	0.357775521723869	0.740630380352382	0.0122	0.0114	0.0829	0.0108	0.0457	0.0114	0.0116	0.0271	0.0026	0.0419	0.04	0.113	0.0042	0.0387	0.1109	0.01	0.0131	0.0037	0.0039	0.0186	0.014	0.1481	0.0315	0.1298	0.0556	0.0032
2	rs80108202	51604274	0.88	0.140769569262351	1.13	0.0116180838853521	0.357935709002887	0.743037953377709	0.0122	0.0114	0.0829	0.0108	0.0457	0.0114	0.0116	0.0271	0.0026	0.0418	0.04	0.113	0.0042	0.0387	0.1109	0.01	0.0131	0.0037	0.0039	0.0186	0.014	0.148	0.0315	0.1298	0.0557	0.0032
2	rs79634932	51615580	0.88	0.140769569262351	1.13	0.0116180838853521	0.390375023957434	0.678062028939665	0.0122	0.0114	0.0828	0.011	0.0459	0.0114	0.0116	0.0272	0.0026	0.0417	0.0396	0.1132	0.0041	0.0388	0.1109	0.0101	0.0132	0.0036	0.004	0.0187	0.0139	0.1478	0.0314	0.1295	0.056	0.0031
2	rs74733404	51626627	0.88	0.140769569262351	1.13	0.0116180838853521	0.405819418909937	0.675113818955142	0.0122	0.0114	0.0828	0.0111	0.046	0.0114	0.0117	0.0272	0.0026	0.0416	0.0394	0.1131	0.0041	0.039	0.1109	0.0102	0.0133	0.0036	0.004	0.0188	0.0139	0.1477	0.0313	0.1294	0.0561	0.0031
2	rs80240257	51631595	0.88	0.140769569262351	1.13	0.0116180838853521	0.401109178208519	0.622269637386568	0.0122	0.0114	0.0828	0.0112	0.0462	0.0114	0.0115	0.0273	0.0025	0.0415	0.0391	0.1132	0.0042	0.0392	0.1108	0.0102	0.0133	0.0036	0.004	0.0189	0.0139	0.1475	0.0313	0.1294	0.0562	0.0031
2	rs1919430	51633618	0.88	0.140769569262351	1.13	0.0116180838853521	0.408898722466982	0.627914431817207	0.0122	0.0114	0.0828	0.0113	0.0463	0.0114	0.0114	0.0273	0.0025	0.0414	0.039	0.1134	0.0042	0.0392	0.1108	0.0102	0.0133	0.0036	0.004	0.0189	0.0139	0.1473	0.0312	0.1294	0.0563	0.0031
2	rs10186683	51639646	0.88	0.140769569262351	1.13	0.0116180838853521	0.38976129919205	0.565933794645228	0.0122	0.0114	0.0827	0.0114	0.0463	0.0114	0.0115	0.0276	0.0025	0.0412	0.0389	0.1136	0.0041	0.0391	0.1106	0.0103	0.0135	0.0035	0.004	0.019	0.0139	0.1473	0.0309	0.1292	0.0563	0.0031
2	rs116650699	51647759	0.88	0.140769569262351	1.13	0.0116180838853521	0.361952356571723	0.546932345755598	0.0122	0.0113	0.0825	0.0118	0.0463	0.0116	0.0116	0.0281	0.0025	0.0406	0.0388	0.1137	0.0041	0.039	0.1106	0.0104	0.0136	0.0035	0.004	0.0188	0.0138	0.1477	0.0306	0.129	0.0562	0.0031
2	rs1206406	51648270	0.88	0.140769569262351	1.12	0.0147375964059179	0.362006067223577	0.5508602712543	0.0122	0.0113	0.0825	0.0118	0.0464	0.0116	0.0116	0.0281	0.0025	0.0406	0.0388	0.1137	0.0041	0.039	0.1106	0.0105	0.0136	0.0035	0.004	0.0188	0.0138	0.1477	0.0305	0.129	0.0562	0.0031
2	rs78078734	51648421	0.88	0.140769569262351	1.12	0.0147375964059179	0.35580290861846	0.548755164033312	0.0122	0.0113	0.0824	0.0118	0.0463	0.0116	0.0115	0.0281	0.0025	0.0406	0.0388	0.1137	0.0041	0.039	0.1106	0.0105	0.0136	0.0035	0.004	0.0188	0.0138	0.1477	0.0305	0.1292	0.0562	0.0031
2	rs13399434	51655154	0.88	0.140769569262351	1.12	0.0147375964059179	0.336282659092926	0.498707890579933	0.0119	0.0113	0.0821	0.0118	0.0463	0.0116	0.0115	0.0283	0.0024	0.0406	0.0389	0.1136	0.004	0.039	0.1105	0.0105	0.0136	0.0035	0.004	0.0189	0.0139	0.1477	0.0305	0.1293	0.0563	0.0031
2	rs116574689	51665216	0.88	0.140769569262351	1.12	0.0147375964059179	0.336955202885729	0.465448547939201	0.0117	0.0113	0.0816	0.0119	0.0463	0.0117	0.0115	0.0285	0.0024	0.0404	0.0389	0.1136	0.004	0.0391	0.1103	0.0106	0.0138	0.0035	0.0039	0.019	0.014	0.1476	0.0306	0.1296	0.0563	0.0031
2	rs1206397	51667739	0.88	0.140769569262351	1.12	0.0147375964059179	0.264966121834416	0.370115845543737	0.011	0.0112	0.0806	0.0124	0.0461	0.0118	0.0116	0.029	0.0023	0.0399	0.0394	0.1128	0.0039	0.0395	0.1093	0.0107	0.0144	0.0035	0.0039	0.0196	0.0147	0.1471	0.0308	0.131	0.0561	0.0029
2	rs17863574	51672433	0.87	0.165571370278195	1.12	0.0147375964059179	0.288847397893929	0.19025204923699	0.0082	0.0109	0.0772	0.014	0.0452	0.0128	0.0116	0.0308	0.0018	0.0379	0.041	0.1096	0.0042	0.0406	0.1057	0.0113	0.0165	0.0036	0.0035	0.0213	0.0166	0.1446	0.0317	0.1364	0.0559	0.0025
2	rs13020816	51676355	0.87	0.165571370278195	1.13	0.0116180838853521	0.293111590801595	0.178259627940025	0.0081	0.0109	0.0771	0.014	0.0452	0.0128	0.0116	0.0309	0.0018	0.0379	0.0411	0.1096	0.0042	0.0407	0.1058	0.0113	0.0166	0.0036	0.0035	0.0213	0.0166	0.1443	0.0317	0.1364	0.0559	0.0025
2	rs11563050	51681732	0.87	0.165571370278195	1.13	0.0116180838853521	0.297069890890202	0.198845319840853	0.0081	0.0109	0.0769	0.014	0.0452	0.0129	0.0117	0.0309	0.0018	0.0379	0.0411	0.1095	0.0043	0.0407	0.1057	0.0113	0.0166	0.0036	0.0035	0.0214	0.0167	0.1442	0.0318	0.1364	0.0559	0.0025
2	rs6712615	51683574	0.87	0.165571370278195	1.14	0.00907940974119467	0.295666774241181	0.213732330589478	0.0081	0.0109	0.0769	0.014	0.0452	0.0129	0.0116	0.0309	0.0018	0.0379	0.0412	0.1095	0.0043	0.0407	0.1057	0.0114	0.0166	0.0036	0.0035	0.0214	0.0167	0.1442	0.0319	0.1364	0.0559	0.0025
2	rs28957383	51686699	0.86	0.193417951625055	1.14	0.00907940974119467	0.295328620343757	0.210747678826595	0.0081	0.011	0.0765	0.0139	0.0451	0.0131	0.0116	0.0312	0.0017	0.0377	0.0413	0.1091	0.0044	0.0409	0.1057	0.0114	0.0166	0.0037	0.0034	0.0215	0.0168	0.1437	0.0323	0.1365	0.0559	0.0025
2	rs17868130	51687671	0.86	0.193417951625055	1.14	0.00907940974119467	0.294797651751113	0.21245149490782	0.0081	0.011	0.0765	0.0139	0.0451	0.0131	0.0116	0.0312	0.0017	0.0377	0.0413	0.1091	0.0044	0.0409	0.1057	0.0114	0.0166	0.0037	0.0034	0.0215	0.0168	0.1436	0.0323	0.1365	0.0559	0.0025
2	rs115417834	51688988	0.86	0.193417951625055	1.14	0.00907940974119467	0.294845900605644	0.207882820614509	0.0081	0.011	0.0765	0.0139	0.0451	0.0131	0.0117	0.0312	0.0017	0.0377	0.0413	0.1091	0.0044	0.0409	0.1057	0.0114	0.0166	0.0037	0.0034	0.0215	0.0169	0.1436	0.0323	0.1365	0.0559	0.0025
2	rs17864496	51689898	0.86	0.193417951625055	1.15	0.00703273128634627	0.29523204276996	0.210641341207659	0.0081	0.011	0.0765	0.0139	0.0451	0.0131	0.0117	0.0312	0.0017	0.0377	0.0413	0.1091	0.0044	0.0409	0.1057	0.0114	0.0166	0.0037	0.0034	0.0215	0.0169	0.1435	0.0323	0.1365	0.0559	0.0025
2	rs17862667	51696575	0.86	0.193417951625055	1.15	0.00703273128634627	0.296198574965686	0.217482568807667	0.0081	0.011	0.0769	0.0139	0.045	0.0131	0.0117	0.0313	0.0017	0.0376	0.0413	0.1093	0.0044	0.0408	0.1054	0.0114	0.0166	0.0036	0.0034	0.0215	0.017	0.1433	0.0324	0.1366	0.0558	0.0024
2	rs112546052	51698628	0.86	0.193417951625055	1.15	0.00703273128634627	0.28903833115018	0.234234580008827	0.0081	0.0109	0.077	0.0139	0.045	0.0131	0.0117	0.0314	0.0017	0.0376	0.0413	0.1093	0.0044	0.0409	0.1054	0.0114	0.0166	0.0035	0.0034	0.0216	0.017	0.1433	0.0324	0.1365	0.0558	0.0024
2	rs28957412	51702014	0.86	0.193417951625055	1.15	0.00703273128634627	0.2716167104342	0.245548891923571	0.0081	0.0109	0.0768	0.0139	0.0448	0.0132	0.0118	0.0315	0.0018	0.0373	0.0414	0.1093	0.0044	0.041	0.1051	0.0115	0.0167	0.0033	0.0034	0.0215	0.0171	0.1436	0.0325	0.1361	0.056	0.0024
2	rs6706076	51706432	0.86	0.193417951625055	1.15	0.00703273128634627	0.26070242103353	0.212984867336905	0.0081	0.0108	0.0766	0.014	0.0448	0.0133	0.0119	0.0315	0.0018	0.0372	0.0415	0.1094	0.0044	0.0411	0.1054	0.0115	0.0168	0.0032	0.0034	0.0215	0.0172	0.1437	0.0325	0.1355	0.056	0.0024
2	rs12995616	51711823	0.86	0.193417951625055	1.15	0.00703273128634627	0.245988345814888	0.20334728517	0.0081	0.0107	0.0766	0.014	0.0445	0.0134	0.012	0.0316	0.0018	0.0372	0.0414	0.1093	0.0044	0.0413	0.1055	0.0116	0.0169	0.0032	0.0034	0.0215	0.0172	0.1437	0.0325	0.1353	0.0559	0.0025
2	rs11563175	51718820	0.86	0.193417951625055	1.15	0.00703273128634627	0.225900060217196	0.190149301540982	0.0081	0.0106	0.0766	0.0141	0.0444	0.0135	0.0121	0.0317	0.0018	0.0371	0.0414	0.1096	0.0044	0.0415	0.1058	0.0117	0.0168	0.0033	0.0034	0.0215	0.0172	0.1436	0.0326	0.1347	0.0557	0.0025
2	rs13014691	51719524	0.86	0.193417951625055	1.15	0.00703273128634627	0.225524634813044	0.194687968510382	0.0081	0.0106	0.0766	0.0141	0.0444	0.0135	0.0121	0.0317	0.0018	0.0371	0.0414	0.1096	0.0044	0.0415	0.1058	0.0117	0.0168	0.0033	0.0034	0.0215	0.0172	0.1435	0.0326	0.1346	0.0557	0.0025
2	rs1406428	51736994	0.86	0.193417951625055	1.15	0.00703273128634627	0.221087908365824	0.175753492053832	0.0081	0.0106	0.0763	0.0141	0.0441	0.0136	0.0123	0.0319	0.0018	0.0369	0.0413	0.1094	0.0043	0.0419	0.1062	0.0119	0.0169	0.0033	0.0035	0.0218	0.0172	0.1433	0.0328	0.1341	0.0557	0.0025
2	rs12621408	51740510	0.86	0.193417951625055	1.15	0.00703273128634627	0.165828463955	0.168112418281161	0.0081	0.0106	0.0763	0.0141	0.0441	0.0136	0.0123	0.0319	0.0018	0.0369	0.0413	0.1095	0.0042	0.042	0.1061	0.0119	0.0169	0.0033	0.0032	0.0218	0.0172	0.1433	0.0328	0.1341	0.0557	0.0025
2	rs1528794	51745293	0.86	0.193417951625055	1.15	0.00703273128634627	0.158372919425168	0.162241167983665	0.0081	0.0105	0.0762	0.0141	0.0441	0.0137	0.0124	0.0319	0.0019	0.0369	0.0413	0.1097	0.0042	0.042	0.106	0.0121	0.017	0.0033	0.0032	0.0217	0.0171	0.1431	0.0328	0.134	0.0556	0.0025
2	rs11563168	51745804	0.86	0.193417951625055	1.15	0.00703273128634627	0.155426770635315	0.158753877071578	0.008	0.0105	0.0763	0.0141	0.0441	0.0136	0.0124	0.0319	0.0018	0.0369	0.0414	0.1097	0.0042	0.042	0.106	0.0121	0.017	0.0033	0.0032	0.0217	0.0171	0.1431	0.0329	0.134	0.0556	0.0025
2	rs2049735	51752089	0.86	0.193417951625055	1.15	0.00703273128634627	0.149368888074165	0.166441458887485	0.008	0.0104	0.0762	0.0142	0.0443	0.0137	0.0125	0.0323	0.0018	0.0369	0.0406	0.1096	0.0041	0.0425	0.106	0.0121	0.0171	0.0032	0.0032	0.0217	0.0173	0.1428	0.0328	0.1339	0.0558	0.0025
2	rs2715091	51761876	0.86	0.193417951625055	1.15	0.00703273128634627	0.11408803780008	0.0915516510170901	0.0077	0.0102	0.0775	0.0153	0.0436	0.0138	0.0138	0.0338	0.0017	0.0387	0.0411	0.1084	0.0037	0.043	0.1069	0.0127	0.0174	0.0026	0.0031	0.0207	0.0179	0.1398	0.0325	0.1322	0.0546	0.0024
2	rs17863624	51763254	0.87	0.165571370278195	1.14	0.00907940974119467	0.0646599120032682	0.0775045018373055	0.0076	0.01	0.0778	0.0159	0.0432	0.0141	0.015	0.0343	0.0016	0.0392	0.0414	0.1083	0.0032	0.043	0.1066	0.0128	0.0179	0.003	0.003	0.02	0.0179	0.1402	0.0329	0.131	0.0531	0.0023
2	rs2698032	51765855	0.87	0.165571370278195	1.13	0.0116180838853521	0.0699972795688548	0.0733693493488562	0.0076	0.0099	0.0779	0.0161	0.043	0.0141	0.0153	0.0345	0.0016	0.0394	0.0415	0.1083	0.0031	0.0431	0.1065	0.0128	0.0181	0.0031	0.003	0.0197	0.018	0.1403	0.0329	0.1306	0.0527	0.0024
2	rs2698024	51786520	0.86	0.193417951625055	1.13	0.0116180838853521	0.058460364452251	0.0709473706679503	0.0076	0.0098	0.0783	0.016	0.0429	0.0143	0.0156	0.0345	0.0015	0.0397	0.0417	0.1088	0.003	0.0432	0.1059	0.0125	0.0181	0.0033	0.0029	0.0194	0.0177	0.141	0.033	0.1308	0.0518	0.0023
2	rs10176324	51789203	0.86	0.193417951625055	1.13	0.0116180838853521	0.0541957597536386	0.0679327253358512	0.0076	0.0098	0.0782	0.016	0.0429	0.0143	0.0156	0.0343	0.0015	0.0397	0.0417	0.1088	0.003	0.043	0.1059	0.0128	0.0181	0.0033	0.0029	0.0194	0.0177	0.141	0.033	0.1308	0.0518	0.0023
2	rs112333439	51795799	0.86	0.193417951625055	1.12	0.0147375964059179	0.0520256148769814	0.0685591865461554	0.0076	0.0098	0.078	0.016	0.0428	0.0144	0.0156	0.0345	0.0015	0.0398	0.0417	0.1087	0.0029	0.0431	0.1058	0.0128	0.0182	0.0033	0.0029	0.0194	0.0178	0.1411	0.0331	0.1306	0.0517	0.0023
2	rs17864543	51799322	0.86	0.193417951625055	1.12	0.0147375964059179	0.052532890688383	0.069398192197637	0.0077	0.0098	0.0779	0.0161	0.0428	0.0145	0.0156	0.0345	0.0015	0.0399	0.0417	0.1087	0.0029	0.0431	0.1057	0.0128	0.0182	0.0033	0.0029	0.0194	0.0178	0.1411	0.0331	0.1306	0.0517	0.0023
2	rs6721228	51810439	0.86	0.193417951625055	1.12	0.0147375964059179	0.0675441503414339	0.0797922432827434	0.0078	0.0096	0.0767	0.0163	0.0426	0.015	0.0157	0.0351	0.0015	0.0403	0.0418	0.1086	0.0027	0.0431	0.1051	0.0128	0.0184	0.0034	0.0029	0.0194	0.0181	0.1413	0.0335	0.1299	0.0517	0.0023
2	rs62140714	51818521	0.86	0.193417951625055	1.12	0.0147375964059179	0.0795374092953534	0.107178599216655	0.0078	0.0096	0.0769	0.0165	0.0419	0.0152	0.016	0.0352	0.0015	0.0404	0.042	0.1084	0.0027	0.0429	0.105	0.0129	0.0185	0.0033	0.0028	0.0194	0.0182	0.1413	0.0338	0.1298	0.0517	0.0023
2	rs13387005	51820664	0.86	0.193417951625055	1.12	0.0147375964059179	0.083750592718478	0.120493846665472	0.0078	0.0096	0.0769	0.0165	0.0419	0.0152	0.016	0.0352	0.0015	0.0404	0.042	0.1084	0.0027	0.0429	0.105	0.0129	0.0185	0.0033	0.0028	0.0194	0.0182	0.1413	0.0338	0.1298	0.0517	0.0023
2	rs116272168	51825370	0.86	0.193417951625055	1.12	0.0147375964059179	0.0872265179050008	0.1279051719469	0.0078	0.0095	0.0768	0.0166	0.0419	0.0153	0.016	0.0352	0.0015	0.0404	0.042	0.1083	0.0026	0.043	0.1047	0.0129	0.0185	0.0033	0.0028	0.0194	0.0183	0.1417	0.0338	0.1296	0.0517	0.0023
2	rs17862721	51825942	0.86	0.193417951625055	1.12	0.0147375964059179	0.0888189291923486	0.131672330810134	0.0078	0.0095	0.0767	0.0166	0.0418	0.0153	0.016	0.0352	0.0015	0.0405	0.042	0.1083	0.0026	0.043	0.1047	0.0129	0.0185	0.0033	0.0028	0.0194	0.0183	0.1417	0.0338	0.1296	0.0517	0.0023
2	rs11563023	51844635	0.86	0.193417951625055	1.12	0.0147375964059179	0.109833385334325	0.130142647632455	0.0077	0.0095	0.0764	0.0166	0.0421	0.0154	0.0162	0.0355	0.0015	0.0406	0.042	0.1079	0.0026	0.0433	0.1043	0.0129	0.0185	0.0032	0.0027	0.0191	0.0184	0.1418	0.0341	0.1297	0.0516	0.0022
2	rs11563273	51851017	0.86	0.193417951625055	1.12	0.0147375964059179	0.107527678594159	0.108432939731538	0.0077	0.0095	0.0764	0.0165	0.0421	0.0155	0.0162	0.0356	0.0015	0.0407	0.0421	0.1074	0.0026	0.0435	0.1042	0.0129	0.0185	0.0032	0.0027	0.0191	0.0184	0.1418	0.0342	0.1296	0.0517	0.0022
2	rs925801	51871521	0.86	0.193417951625055	1.11	0.0185358352188032	0.113920404413831	0.11823365136676	0.0077	0.0095	0.0763	0.0165	0.042	0.0156	0.0163	0.0357	0.0015	0.0408	0.0421	0.107	0.0026	0.0438	0.104	0.0128	0.0187	0.0032	0.0027	0.0191	0.0184	0.1419	0.0343	0.1296	0.0517	0.0022
2	rs17863658	51876140	0.86	0.193417951625055	1.11	0.0185358352188032	0.121963452299707	0.127370324927929	0.0077	0.0095	0.0761	0.0165	0.042	0.0157	0.0164	0.0358	0.0015	0.0409	0.0421	0.1069	0.0026	0.0438	0.1039	0.0128	0.0187	0.0032	0.0028	0.0191	0.0184	0.1419	0.0343	0.1294	0.0517	0.0022
2	rs17864570	51883456	0.86	0.193417951625055	1.11	0.0185358352188032	0.129768330475344	0.1406180004191	0.0077	0.0094	0.076	0.0166	0.0419	0.0157	0.0164	0.036	0.0015	0.0409	0.0421	0.1068	0.0026	0.0438	0.1038	0.0128	0.0189	0.0031	0.0028	0.0191	0.0184	0.1419	0.0344	0.1291	0.0517	0.0022
2	rs79332601	51885396	0.86	0.193417951625055	1.11	0.0185358352188032	0.13134634944884	0.143492290886994	0.0077	0.0094	0.076	0.0166	0.0419	0.0158	0.0165	0.036	0.0015	0.0409	0.0421	0.1068	0.0027	0.0438	0.1038	0.0128	0.0189	0.0031	0.0028	0.0191	0.0184	0.1419	0.0344	0.129	0.0516	0.0022
2	rs17863663	51896214	0.86	0.193417951625055	1.1	0.0231193192345528	0.142076454511353	0.159526511096453	0.0077	0.0094	0.0759	0.0166	0.0418	0.0158	0.0165	0.0362	0.0014	0.0409	0.0422	0.1067	0.0027	0.0438	0.1037	0.0128	0.0191	0.0031	0.0028	0.0192	0.0184	0.1419	0.0345	0.1287	0.0516	0.0022
2	rs1516181	51899205	0.86	0.193417951625055	1.1	0.0231193192345528	0.164363025630071	0.19272363959309	0.0077	0.0094	0.0758	0.0166	0.0418	0.0159	0.0166	0.0363	0.0014	0.0409	0.0422	0.1067	0.0027	0.0438	0.1037	0.0128	0.0191	0.0031	0.0028	0.0192	0.0184	0.1419	0.0345	0.1287	0.0516	0.0022
2	rs12464410	51899229	0.86	0.193417951625055	1.09	0.0286025630236612	0.163945725853488	0.190971810947648	0.0077	0.0094	0.0758	0.0166	0.0418	0.0159	0.0166	0.0363	0.0014	0.0409	0.0422	0.1067	0.0027	0.0438	0.1037	0.0128	0.0191	0.0031	0.0028	0.0192	0.0184	0.1419	0.0345	0.1287	0.0516	0.0022
2	rs77683936	51901577	0.86	0.193417951625055	1.09	0.0286025630236612	0.166739451817402	0.180172472046848	0.0076	0.0094	0.0759	0.0166	0.0419	0.0159	0.0166	0.0363	0.0014	0.041	0.0422	0.1067	0.0027	0.0438	0.1037	0.0128	0.0191	0.0029	0.0028	0.0192	0.0184	0.1421	0.0344	0.1286	0.0515	0.0021
2	rs17868212	51906470	0.86	0.193417951625055	1.1	0.0231193192345528	0.161799565314387	0.16624526045563	0.0075	0.0093	0.0759	0.0166	0.0419	0.0159	0.0166	0.0364	0.0014	0.0412	0.0424	0.1068	0.0026	0.0438	0.1038	0.0128	0.0191	0.0028	0.0027	0.0193	0.0183	0.1425	0.0341	0.1286	0.0515	0.002
2	rs17868213	51908838	0.86	0.193417951625055	1.09	0.0286025630236612	0.169489908440809	0.202927074854229	0.0075	0.0093	0.076	0.0166	0.0418	0.016	0.0166	0.0364	0.0014	0.0414	0.0424	0.1067	0.0026	0.0438	0.1038	0.0128	0.0191	0.0028	0.0027	0.0193	0.0183	0.1424	0.0342	0.1284	0.0515	0.002
2	rs17864585	51925062	0.86	0.193417951625055	1.1	0.0231193192345528	0.195079580486181	0.180677020444862	0.0075	0.0093	0.076	0.0166	0.0418	0.0161	0.0166	0.0363	0.0013	0.042	0.0425	0.1066	0.0027	0.0437	0.1038	0.0126	0.0192	0.0028	0.0027	0.0197	0.0183	0.1422	0.0343	0.128	0.0513	0.002
2	rs75209663	51935657	0.86	0.193417951625055	1.09	0.0286025630236612	0.191107083496076	0.177456329898865	0.0074	0.0092	0.076	0.0166	0.0417	0.0162	0.0167	0.0362	0.0013	0.0426	0.0426	0.1065	0.0027	0.0437	0.1038	0.0126	0.0191	0.0027	0.0027	0.0197	0.0183	0.1422	0.0345	0.1276	0.0512	0.002
2	rs7355398	51947065	0.86	0.193417951625055	1.09	0.0286025630236612	0.190917274070287	0.177857822252424	0.0074	0.0092	0.0759	0.0166	0.0416	0.0164	0.0168	0.0361	0.0013	0.0427	0.0427	0.1065	0.0026	0.0439	0.1039	0.0126	0.0191	0.0027	0.0027	0.0197	0.0183	0.1424	0.0346	0.1271	0.0511	0.002
2	rs17863682	51947324	0.86	0.193417951625055	1.09	0.0286025630236612	0.18962943151274	0.173259675658703	0.0074	0.0092	0.0759	0.0166	0.0416	0.0164	0.0168	0.0361	0.0013	0.0427	0.0427	0.1065	0.0026	0.0439	0.1039	0.0126	0.0191	0.0027	0.0027	0.0197	0.0183	0.1424	0.0346	0.1271	0.0511	0.0019
2	rs2048849	51949114	0.86	0.193417951625055	1.09	0.0286025630236612	0.189553831449503	0.154432718292155	0.0073	0.0092	0.0759	0.0166	0.0416	0.0164	0.017	0.036	0.0013	0.0427	0.0427	0.1064	0.0026	0.0439	0.1039	0.0127	0.0191	0.0027	0.0027	0.0197	0.0183	0.1424	0.0346	0.1271	0.051	0.002
2	rs17862763	51953396	0.86	0.193417951625055	1.1	0.0231193192345528	0.194618833408018	0.153573595268174	0.0073	0.0092	0.076	0.0166	0.0414	0.0165	0.0171	0.036	0.0013	0.0429	0.0428	0.1064	0.0025	0.0441	0.104	0.0127	0.0192	0.0027	0.0028	0.0196	0.0183	0.1425	0.0347	0.1264	0.051	0.0019
2	rs12328399	51959367	0.86	0.193417951625055	1.09	0.0286025630236612	0.205175423530437	0.16624526045563	0.0072	0.0093	0.0761	0.0166	0.0414	0.0165	0.0171	0.036	0.0012	0.0429	0.0428	0.1064	0.0025	0.0442	0.104	0.0127	0.0192	0.0028	0.0028	0.0196	0.0183	0.1426	0.0347	0.1261	0.051	0.0018
2	rs28965482	51965791	0.85	0.2244882202137	1.09	0.0286025630236612	0.232250725009748	0.186769247482587	0.0072	0.0093	0.0761	0.0166	0.0414	0.0165	0.0171	0.0361	0.0012	0.0429	0.0428	0.1064	0.0025	0.0443	0.1041	0.0127	0.0192	0.0028	0.0028	0.0196	0.0183	0.1426	0.0347	0.1259	0.051	0.0018
2	rs17864601	51987203	0.86	0.193417951625055	1.09	0.0286025630236612	0.222120121570882	0.158271656777745	0.0071	0.0094	0.0763	0.0165	0.0409	0.0167	0.0172	0.0358	0.0012	0.0428	0.0428	0.1064	0.0024	0.0447	0.1043	0.0126	0.0191	0.003	0.0029	0.0195	0.0186	0.1425	0.0349	0.1261	0.0505	0.0017
2	rs17863693	51990638	0.86	0.193417951625055	1.09	0.0286025630236612	0.227614733445414	0.155197818379326	0.0071	0.0094	0.0764	0.0165	0.0409	0.0168	0.0173	0.0358	0.0012	0.0427	0.0428	0.1064	0.0024	0.0447	0.1043	0.0126	0.0191	0.003	0.0029	0.0195	0.0187	0.1425	0.035	0.1259	0.0504	0.0017
2	rs1467184	51995832	0.86	0.193417951625055	1.09	0.0286025630236612	0.252287853481697	0.182598724583481	0.0071	0.0094	0.0764	0.0165	0.0409	0.0168	0.0173	0.0358	0.0012	0.0427	0.0428	0.1064	0.0024	0.0447	0.1043	0.0126	0.0191	0.003	0.0029	0.0195	0.0187	0.1425	0.035	0.1259	0.0504	0.0017
2	rs6708818	52004166	0.86	0.193417951625055	1.09	0.0286025630236612	0.260070617107494	0.205241821329961	0.007	0.0093	0.0765	0.0164	0.0409	0.0168	0.0172	0.0358	0.0012	0.0428	0.0428	0.1063	0.0024	0.0447	0.1044	0.0126	0.0191	0.003	0.0029	0.0195	0.0187	0.1424	0.035	0.126	0.0505	0.0016
2	rs75198999	52009683	0.86	0.193417951625055	1.09	0.0286025630236612	0.219400895851827	0.173458725360656	0.0069	0.0094	0.0768	0.0164	0.0408	0.0169	0.0172	0.0357	0.0012	0.0428	0.0426	0.1062	0.0024	0.0447	0.1045	0.0127	0.019	0.0032	0.003	0.0193	0.0187	0.1426	0.0347	0.1257	0.0507	0.0016
2	rs17862780	52016261	0.85	0.2244882202137	1.09	0.0286025630236612	0.224858070957963	0.189533211808396	0.0069	0.0095	0.077	0.0163	0.0408	0.0169	0.0172	0.0357	0.0012	0.0428	0.0426	0.1062	0.0025	0.0447	0.1046	0.0127	0.0189	0.0033	0.003	0.0193	0.0187	0.1426	0.0347	0.1255	0.0508	0.0016
2	rs10186369	52028104	0.85	0.2244882202137	1.1	0.0231193192345528	0.245288938880737	0.226352149273201	0.0066	0.0097	0.0777	0.0161	0.0408	0.017	0.017	0.0355	0.0012	0.0432	0.0422	0.1058	0.0025	0.0446	0.105	0.0129	0.0186	0.0038	0.0031	0.0188	0.0185	0.1425	0.0348	0.1245	0.0519	0.0016
2	rs116676140	52029283	0.85	0.2244882202137	1.1	0.0231193192345528	0.268486702625452	0.188712817630702	0.0064	0.0096	0.0781	0.0159	0.0407	0.0169	0.0169	0.0354	0.0012	0.0432	0.0422	0.1059	0.0025	0.0446	0.105	0.0128	0.0186	0.0038	0.0033	0.0188	0.0186	0.1426	0.0348	0.1248	0.0518	0.0016
2	rs7604492	52030498	0.85	0.2244882202137	1.1	0.0231193192345528	0.331286509585852	0.200202812698414	0.0062	0.0096	0.0785	0.0157	0.0407	0.0168	0.0168	0.0353	0.0011	0.0433	0.0422	0.1061	0.0024	0.0447	0.105	0.0128	0.0186	0.0038	0.0034	0.0188	0.0186	0.1426	0.0347	0.1251	0.0516	0.0016
2	rs7605105	52030983	0.85	0.2244882202137	1.1	0.0231193192345528	0.302962368288899	0.141172662653769	0.0061	0.0096	0.0787	0.0157	0.0408	0.0168	0.0168	0.0353	0.0011	0.0433	0.0421	0.1058	0.0024	0.0445	0.1052	0.0128	0.0186	0.0038	0.0034	0.0187	0.0186	0.1426	0.0347	0.1251	0.0517	0.0016
2	rs7605279	52030996	0.85	0.2244882202137	1.1	0.0231193192345528	0.306645539200479	0.139971900793282	0.0061	0.0096	0.0787	0.0157	0.0408	0.0168	0.0168	0.0353	0.0011	0.0433	0.0421	0.1058	0.0024	0.0445	0.1052	0.0128	0.0186	0.0038	0.0034	0.0187	0.0186	0.1426	0.0347	0.1251	0.0517	0.0016
2	rs1188252	52034651	0.85	0.2244882202137	1.11	0.0185358352188032	0.352616001384447	0.111296809245489	0.0068	0.0099	0.0807	0.0154	0.0391	0.017	0.0165	0.0342	0.0011	0.0443	0.0419	0.1047	0.0022	0.043	0.1079	0.0134	0.0185	0.0039	0.0036	0.018	0.0184	0.1424	0.0341	0.1251	0.052	0.0016
2	rs13002910	52036654	0.85	0.2244882202137	1.11	0.0185358352188032	0.366478284258442	0.112739437673692	0.0067	0.0099	0.0807	0.0153	0.0391	0.017	0.0164	0.0341	0.0011	0.0444	0.0418	0.1048	0.0022	0.0429	0.1082	0.0134	0.0185	0.0039	0.0036	0.018	0.0184	0.1422	0.0341	0.1252	0.0521	0.0016
2	rs17863710	52036763	0.85	0.2244882202137	1.11	0.0185358352188032	0.366100023966943	0.105349091599781	0.0067	0.0099	0.0807	0.0153	0.0391	0.017	0.0164	0.0341	0.0011	0.0444	0.0418	0.1048	0.0022	0.0429	0.1082	0.0134	0.0185	0.0039	0.0036	0.018	0.0184	0.1422	0.0341	0.1252	0.0521	0.0016
2	rs6733295	52040189	0.85	0.2244882202137	1.11	0.0185358352188032	0.385201648638523	0.0936794640491989	0.0067	0.0099	0.0809	0.0153	0.0393	0.0169	0.0164	0.034	0.0011	0.0444	0.0419	0.1048	0.0022	0.0427	0.1084	0.0134	0.0185	0.0039	0.0036	0.0179	0.0182	0.1422	0.0341	0.1251	0.0521	0.0016
2	rs11563261	52041066	0.85	0.2244882202137	1.11	0.0185358352188032	0.376602274804938	0.0852855725396139	0.0067	0.0099	0.081	0.0153	0.0392	0.0169	0.0164	0.034	0.0011	0.0443	0.0419	0.1048	0.0022	0.0427	0.1084	0.0134	0.0184	0.0039	0.0036	0.018	0.0183	0.1421	0.0342	0.1251	0.0521	0.0016
2	rs11563110	52041737	0.85	0.2244882202137	1.12	0.0147375964059179	0.379732924134135	0.101563281012399	0.0067	0.0099	0.0811	0.0153	0.0392	0.0169	0.0165	0.034	0.0011	0.0443	0.0418	0.1048	0.0022	0.0427	0.1085	0.0134	0.0184	0.0039	0.0036	0.018	0.0183	0.1421	0.0342	0.1252	0.0521	0.0016
2	rs17862794	52048553	0.85	0.2244882202137	1.17	0.00410610250054267	0.29557013782868	0.147890154095013	0.0063	0.0093	0.0828	0.0147	0.0384	0.0171	0.0167	0.0346	0.0012	0.043	0.0404	0.1049	0.0022	0.0426	0.1084	0.0135	0.018	0.004	0.0036	0.0185	0.0192	0.1421	0.0346	0.1248	0.0528	0.0018
2	rs11563257	52052881	0.85	0.2244882202137	1.16	0.005398436081006	0.294026241850596	0.153573595268174	0.0063	0.0093	0.0831	0.0147	0.0384	0.0171	0.0167	0.0348	0.0012	0.0428	0.0404	0.105	0.0022	0.0425	0.1081	0.0136	0.018	0.004	0.0036	0.0186	0.0192	0.1422	0.0347	0.1246	0.0529	0.0018
2	rs72790165	52057526	0.85	0.2244882202137	1.17	0.00410610250054267	0.245419994336774	0.130052872449655	0.0063	0.0091	0.0835	0.0149	0.0383	0.0171	0.0167	0.0348	0.0012	0.0428	0.0404	0.105	0.0022	0.0425	0.1081	0.0136	0.0177	0.004	0.0036	0.0184	0.019	0.1425	0.0347	0.1241	0.0533	0.0018
2	rs17863721	52059594	0.86	0.193417951625055	1.17	0.00410610250054267	0.237281570775308	0.140895232117075	0.0064	0.009	0.0839	0.0151	0.0382	0.0171	0.0168	0.0348	0.0012	0.0429	0.0403	0.1052	0.0022	0.0426	0.108	0.0136	0.0175	0.004	0.0035	0.0183	0.0188	0.1427	0.0347	0.1237	0.0536	0.0018
2	rs1978783	52067497	0.85	0.2244882202137	1.17	0.00410610250054267	0.188384238257121	0.147702035241836	0.0066	0.0086	0.0852	0.0159	0.0382	0.017	0.0169	0.0344	0.0013	0.0429	0.0399	0.1058	0.0022	0.0429	0.1079	0.0136	0.0167	0.004	0.0034	0.0178	0.0182	0.143	0.0349	0.1225	0.0542	0.0018
2	rs114986016	52068045	0.85	0.2244882202137	1.17	0.00410610250054267	0.165548746452995	0.121805125156117	0.0066	0.0086	0.0851	0.0158	0.0382	0.017	0.0169	0.0344	0.0013	0.0429	0.0399	0.1061	0.0022	0.0429	0.1079	0.0137	0.0167	0.0039	0.0034	0.0178	0.0182	0.143	0.0349	0.1224	0.0542	0.0018
2	rs17863723	52068946	0.86	0.193417951625055	1.16	0.005398436081006	0.144547636505083	0.107178599216655	0.0067	0.0086	0.0851	0.0159	0.0383	0.0169	0.0169	0.0344	0.0013	0.0429	0.0399	0.1062	0.0022	0.0429	0.108	0.0138	0.0167	0.0037	0.0034	0.0178	0.0182	0.143	0.035	0.1221	0.0542	0.0019
2	rs4971761	52072303	0.86	0.193417951625055	1.16	0.005398436081006	0.101596115230466	0.0924162006216931	0.0067	0.0085	0.0847	0.0158	0.0383	0.0168	0.0169	0.0344	0.0014	0.0429	0.0398	0.1063	0.0023	0.0432	0.1082	0.0137	0.0167	0.0037	0.0033	0.0177	0.0182	0.143	0.0351	0.1221	0.0541	0.0019
2	rs4971766	52074452	0.86	0.193417951625055	1.17	0.00410610250054267	0.0742631279201296	0.109861296652405	0.0067	0.0084	0.0847	0.0156	0.0382	0.0167	0.0169	0.0343	0.0014	0.0429	0.0398	0.1066	0.0023	0.0436	0.1083	0.0136	0.0166	0.0036	0.0033	0.0176	0.0183	0.1429	0.035	0.122	0.054	0.002
2	rs11125391	52083566	0.87	0.165571370278195	1.17	0.00410610250054267	0.0300380330207854	0.0827839899811906	0.0068	0.0082	0.0852	0.0152	0.0376	0.0163	0.0173	0.0338	0.0018	0.0428	0.0399	0.107	0.0025	0.0454	0.1103	0.013	0.0165	0.0032	0.003	0.0167	0.0187	0.1433	0.0338	0.1218	0.0531	0.0021
2	rs4971768	52085161	0.87	0.165571370278195	1.17	0.00410610250054267	0.0222749334841877	0.059089864750233	0.0068	0.0082	0.0858	0.0151	0.0378	0.0163	0.0173	0.0339	0.0017	0.0429	0.0399	0.1062	0.0025	0.046	0.1105	0.013	0.0167	0.0032	0.0029	0.0166	0.0186	0.1437	0.0335	0.1214	0.053	0.0021
2	rs28949930	52090172	0.87	0.165571370278195	1.17	0.00410610250054267	0.0192200612978143	0.0567518894301204	0.0068	0.0082	0.086	0.0152	0.0378	0.0162	0.0173	0.0339	0.0017	0.0429	0.0399	0.106	0.0025	0.0458	0.1107	0.0129	0.0168	0.0031	0.0028	0.0165	0.0186	0.1442	0.0332	0.1215	0.0528	0.0021
2	rs11563134	52097855	0.87	0.165571370278195	1.17	0.00410610250054267	0.0187875530626552	0.0751715551245121	0.0068	0.0082	0.0862	0.0152	0.0378	0.0162	0.0173	0.0339	0.0017	0.0429	0.0399	0.1057	0.0025	0.046	0.1109	0.0129	0.0169	0.0031	0.0028	0.0164	0.0186	0.1443	0.033	0.1216	0.0526	0.0021
2	rs1435802	52098998	0.87	0.165571370278195	1.17	0.00410610250054267	0.0197024309207767	0.0914732154460973	0.0068	0.0082	0.0863	0.0153	0.0378	0.0162	0.0173	0.0339	0.0017	0.0429	0.0399	0.1057	0.0026	0.046	0.1109	0.013	0.0169	0.0031	0.0028	0.0164	0.0186	0.1444	0.0329	0.1216	0.0523	0.0021
2	rs17864647	52112992	0.87	0.165571370278195	1.17	0.00410610250054267	0.0167307749585101	0.0839173532368919	0.0069	0.0082	0.0863	0.0153	0.0378	0.0162	0.0172	0.0337	0.0017	0.043	0.0398	0.1058	0.0026	0.0458	0.111	0.0131	0.0169	0.0031	0.0028	0.0165	0.0186	0.1444	0.0327	0.1222	0.0519	0.0021
2	rs115197623	52113833	0.87	0.165571370278195	1.17	0.00410610250054267	0.0171668227608395	0.0880485892603067	0.0069	0.0082	0.0863	0.0153	0.0378	0.0162	0.0172	0.0337	0.0017	0.043	0.0398	0.1058	0.0026	0.0459	0.111	0.0131	0.0169	0.0031	0.0028	0.0165	0.0185	0.1444	0.0327	0.1222	0.0518	0.0021
2	rs12994430	52126781	0.87	0.165571370278195	1.17	0.00410610250054267	0.0161694883922513	0.0675857287633521	0.0069	0.0082	0.0863	0.0153	0.0378	0.0163	0.0171	0.0337	0.0017	0.0431	0.0398	0.1059	0.0026	0.0459	0.1112	0.0131	0.0169	0.0031	0.0028	0.0165	0.0185	0.1444	0.0325	0.1224	0.0516	0.0021
2	rs1369678	52147979	0.87	0.165571370278195	1.17	0.00410610250054267	0.016000170507855	0.0703118997827638	0.0069	0.0082	0.086	0.0153	0.0379	0.0165	0.0171	0.0336	0.0018	0.0432	0.04	0.1057	0.0026	0.046	0.1114	0.0132	0.017	0.0031	0.0028	0.0164	0.0184	0.1443	0.0324	0.1228	0.051	0.0021
2	rs28968497	52157684	0.87	0.165571370278195	1.17	0.00410610250054267	0.0150465655671514	0.0530082457957203	0.0069	0.0082	0.0862	0.0153	0.0385	0.0165	0.0171	0.0334	0.0017	0.0445	0.0397	0.1054	0.0026	0.0459	0.1109	0.0133	0.0169	0.003	0.0027	0.0162	0.0181	0.144	0.0326	0.1229	0.0512	0.002
2	rs17764044	52166060	0.87	0.165571370278195	1.17	0.00410610250054267	0.0152295943331578	0.0745928928405047	0.0069	0.0082	0.0862	0.0153	0.0386	0.0165	0.017	0.0333	0.0017	0.0448	0.0396	0.1053	0.0026	0.0459	0.1108	0.0134	0.0169	0.003	0.0027	0.0162	0.0181	0.1439	0.0326	0.1229	0.0512	0.0019
2	rs11681667	52169692	0.87	0.165571370278195	1.17	0.00410610250054267	0.0157450226861267	0.0612682758992906	0.0069	0.0082	0.0861	0.0154	0.0387	0.0166	0.0171	0.0333	0.0017	0.0449	0.0396	0.1053	0.0026	0.0459	0.1108	0.0134	0.0169	0.003	0.0027	0.0162	0.0181	0.1437	0.0326	0.1229	0.0512	0.0019
2	rs78624574	52177311	0.87	0.165571370278195	1.17	0.00410610250054267	0.0158248865631157	0.0485906013625322	0.0069	0.0082	0.0861	0.0154	0.0387	0.0166	0.0171	0.0333	0.0017	0.0449	0.0396	0.1053	0.0026	0.0459	0.1107	0.0134	0.0169	0.003	0.0027	0.0162	0.018	0.1437	0.0326	0.1229	0.0513	0.0019
2	rs10460548	52183857	0.87	0.165571370278195	1.17	0.00410610250054267	0.016829500634747	0.0526337298362892	0.0069	0.0082	0.0861	0.0154	0.0388	0.0166	0.0171	0.0333	0.0018	0.045	0.0395	0.105	0.0026	0.0458	0.1107	0.0133	0.0169	0.003	0.0027	0.0162	0.018	0.1436	0.0327	0.1232	0.0515	0.0019
2	rs78954594	52194134	0.87	0.165571370278195	1.17	0.00410610250054267	0.0235702738597239	0.042113585892031	0.007	0.0082	0.086	0.0156	0.0389	0.0166	0.017	0.0333	0.0018	0.0457	0.0393	0.1052	0.0026	0.0458	0.1105	0.0133	0.017	0.003	0.0027	0.0161	0.0181	0.143	0.0327	0.1231	0.0511	0.0019
2	rs13403084	52198271	0.87	0.165571370278195	1.17	0.00410610250054267	0.0241289253091196	0.0501054942421736	0.007	0.0086	0.0861	0.0154	0.0389	0.0166	0.017	0.0333	0.0018	0.0457	0.0392	0.1053	0.0027	0.0458	0.1104	0.0133	0.0171	0.003	0.0027	0.0161	0.0181	0.143	0.0327	0.123	0.0511	0.0019
2	rs114477612	52198434	0.87	0.165571370278195	1.17	0.00410610250054267	0.0228019386032808	0.0426233945758125	0.007	0.0086	0.0861	0.0154	0.0389	0.0166	0.017	0.0333	0.0018	0.0457	0.0392	0.1053	0.0027	0.0458	0.1103	0.0133	0.0171	0.003	0.0027	0.0161	0.0181	0.143	0.0327	0.123	0.0511	0.0019
2	rs2355173	52200476	0.87	0.165571370278195	1.17	0.00410610250054267	0.0175718349916092	0.0286018294494998	0.007	0.0086	0.0862	0.0151	0.039	0.0166	0.0171	0.0333	0.002	0.0457	0.0392	0.1052	0.0026	0.0458	0.1094	0.0132	0.017	0.0031	0.0027	0.0161	0.0181	0.143	0.0327	0.1232	0.0511	0.0023
2	rs11891345	52215559	0.87	0.165571370278195	1.17	0.00410610250054267	0.013126393827399	0.0225514194646448	0.0071	0.0087	0.0874	0.0133	0.0389	0.0166	0.0172	0.0334	0.002	0.0459	0.0392	0.1051	0.0026	0.0458	0.1098	0.0134	0.0166	0.003	0.0027	0.0161	0.0181	0.1432	0.0327	0.1232	0.0511	0.0022
2	rs77219895	52220867	0.87	0.165571370278195	1.17	0.00410610250054267	0.0146922767999529	0.0361594049063466	0.0071	0.0087	0.0874	0.0134	0.039	0.0167	0.0171	0.0334	0.002	0.046	0.0391	0.105	0.0026	0.046	0.1108	0.0135	0.0163	0.0029	0.0026	0.0159	0.0178	0.143	0.0328	0.1234	0.0508	0.0021
2	rs11892917	52223965	0.88	0.140769569262351	1.17	0.00410610250054267	0.017579691594033	0.0264182990865332	0.0071	0.0088	0.0873	0.0135	0.0392	0.0168	0.0167	0.0335	0.0019	0.0465	0.039	0.1047	0.0025	0.0461	0.1124	0.0136	0.0158	0.0028	0.0024	0.0155	0.0176	0.1429	0.033	0.1238	0.0502	0.002
2	rs17765319	52227539	0.88	0.140769569262351	1.17	0.00410610250054267	0.0191279708679819	0.0405450987432541	0.0071	0.0089	0.0873	0.0135	0.0391	0.0169	0.0168	0.0337	0.0019	0.0464	0.0389	0.1047	0.0025	0.0461	0.1123	0.0137	0.0158	0.0028	0.0024	0.0154	0.0176	0.1429	0.033	0.124	0.0501	0.002
2	rs35448505	52237663	0.88	0.140769569262351	1.17	0.00410610250054267	0.0225279180295855	0.0350076971733541	0.0071	0.0089	0.0875	0.0135	0.039	0.0168	0.0167	0.0339	0.0019	0.0467	0.0388	0.1047	0.0025	0.0461	0.1122	0.0137	0.0157	0.0028	0.0024	0.0154	0.0174	0.1429	0.033	0.1241	0.05	0.002
2	rs11890872	52257509	0.87	0.165571370278195	1.17	0.00410610250054267	0.0253154582052024	0.0281774060916844	0.007	0.0089	0.0878	0.0134	0.0388	0.0167	0.0167	0.034	0.0018	0.0471	0.0389	0.1047	0.0024	0.046	0.1117	0.014	0.0155	0.0027	0.0022	0.0154	0.0174	0.1431	0.0333	0.1242	0.0499	0.0019
2	rs79633423	52273536	0.87	0.165571370278195	1.17	0.00410610250054267	0.0223496774609093	0.0267383323651783	0.0069	0.0089	0.088	0.0135	0.0388	0.0168	0.0168	0.0339	0.0018	0.0475	0.039	0.1044	0.0024	0.046	0.1117	0.014	0.0156	0.0028	0.0021	0.0154	0.0174	0.143	0.0334	0.1238	0.0496	0.0018
2	rs12713165	52274829	0.87	0.165571370278195	1.17	0.00410610250054267	0.0246066720528866	0.02775595903243	0.0069	0.0089	0.088	0.0135	0.0388	0.0168	0.0168	0.0339	0.0018	0.0476	0.039	0.1044	0.0025	0.046	0.1117	0.0141	0.0156	0.0028	0.0021	0.0154	0.0174	0.143	0.0334	0.1237	0.0496	0.0018
2	rs7559786	52284435	0.87	0.165571370278195	1.18	0.0030942526987612	0.0266490037869716	0.0257836955249316	0.0069	0.0088	0.0881	0.0136	0.039	0.0169	0.0167	0.0342	0.0018	0.0477	0.0391	0.1043	0.0024	0.0456	0.1118	0.0141	0.0157	0.0028	0.002	0.0154	0.0174	0.1429	0.0334	0.1236	0.0495	0.0017
2	rs12469888	52286155	0.87	0.165571370278195	1.18	0.0030942526987612	0.0267871797019655	0.0266925020420461	0.0069	0.0088	0.0881	0.0136	0.039	0.0166	0.0168	0.0342	0.0017	0.0477	0.0391	0.1043	0.0024	0.0456	0.112	0.0141	0.0157	0.0028	0.002	0.0154	0.0174	0.1429	0.0334	0.1236	0.0495	0.0017
2	rs6723221	52300359	0.87	0.165571370278195	1.18	0.0030942526987612	0.0269044948641841	0.0257386459897854	0.0069	0.0088	0.0881	0.0137	0.039	0.0165	0.0168	0.0342	0.0017	0.0479	0.0391	0.1042	0.0024	0.0456	0.112	0.0142	0.0157	0.0028	0.002	0.0154	0.0174	0.1428	0.0334	0.1238	0.0494	0.0016
2	rs74513528	52308356	0.87	0.165571370278195	1.18	0.0030942526987612	0.028042749221233	0.0244924375674286	0.007	0.0088	0.0881	0.0137	0.0391	0.0166	0.0168	0.0343	0.0017	0.0481	0.0392	0.1043	0.0025	0.0456	0.1119	0.0143	0.0158	0.0028	0.002	0.0154	0.0172	0.1425	0.0334	0.1237	0.0493	0.0016
2	rs12478477	52311667	0.87	0.165571370278195	1.17	0.00410610250054267	0.0307013312707822	0.0240544915605297	0.0071	0.0088	0.0881	0.0138	0.0392	0.0166	0.0168	0.0343	0.0017	0.0484	0.0392	0.1043	0.0025	0.0457	0.1118	0.0144	0.0158	0.0028	0.0019	0.0154	0.0171	0.1423	0.0334	0.1236	0.0491	0.0016
2	rs4571088	52320786	0.87	0.165571370278195	1.18	0.0030942526987612	0.0309718716671133	0.0255139579225171	0.0072	0.0086	0.0881	0.0139	0.0393	0.0168	0.0169	0.0341	0.0017	0.0489	0.0392	0.1042	0.0025	0.0457	0.1118	0.0146	0.0159	0.0028	0.0019	0.0156	0.017	0.1419	0.0333	0.1232	0.0488	0.0015
2	rs55717064	52324475	0.87	0.165571370278195	1.18	0.0030942526987612	0.0310190926158407	0.0236203135640135	0.0072	0.0086	0.0881	0.0139	0.0393	0.0168	0.0169	0.034	0.0017	0.0491	0.0392	0.1042	0.0025	0.0457	0.1118	0.0147	0.0159	0.0028	0.0018	0.0157	0.0169	0.1418	0.0333	0.1231	0.0487	0.0015
2	rs10169555	52324593	0.87	0.165571370278195	1.18	0.0030942526987612	0.0316375756716608	0.0252009633961589	0.0072	0.0086	0.0881	0.0139	0.0393	0.0168	0.0169	0.034	0.0017	0.0491	0.0392	0.1042	0.0025	0.0457	0.1118	0.0147	0.0159	0.0028	0.0018	0.0157	0.0169	0.1418	0.0333	0.1231	0.0487	0.0015
2	rs4458247	52327826	0.87	0.165571370278195	1.18	0.0030942526987612	0.0283408702115942	0.0227633017649062	0.0072	0.0086	0.088	0.014	0.0395	0.0168	0.0168	0.0342	0.0017	0.049	0.0393	0.1041	0.0025	0.0458	0.1119	0.0147	0.0158	0.0028	0.0018	0.0158	0.0169	0.1419	0.0333	0.1229	0.0487	0.0015
2	rs59434478	52332426	0.86	0.193417951625055	1.18	0.0030942526987612	0.0740501916163195	0.0100057429421696	0.0077	0.0082	0.088	0.015	0.0398	0.0173	0.0172	0.0342	0.0016	0.0504	0.0405	0.1047	0.002	0.0474	0.1125	0.0148	0.0164	0.0028	0.0017	0.0155	0.016	0.1363	0.0329	0.124	0.0468	0.0015
2	rs2355803	52335664	0.86	0.193417951625055	1.18	0.0030942526987612	0.131590144801247	0.00563145644604558	0.0081	0.0077	0.0885	0.0168	0.0399	0.0169	0.0174	0.0341	0.0016	0.0511	0.0407	0.1063	0.0021	0.0479	0.1114	0.0151	0.0173	0.0028	0.0015	0.015	0.0149	0.1343	0.0327	0.1232	0.0462	0.0014
2	rs61373479	52346688	0.86	0.193417951625055	1.18	0.0030942526987612	0.13055589923053	0.00276833514524313	0.0081	0.0079	0.0886	0.0171	0.04	0.0172	0.0174	0.0338	0.0016	0.0512	0.0408	0.1067	0.0022	0.0479	0.1115	0.0151	0.0173	0.0027	0.0015	0.0149	0.0146	0.1338	0.0324	0.1231	0.0462	0.0014
2	rs115059429	52351701	0.86	0.193417951625055	1.18	0.0030942526987612	0.12877287149879	0.0026556328166852	0.008	0.0079	0.0886	0.0172	0.0402	0.0174	0.0174	0.0337	0.0016	0.0513	0.0408	0.1069	0.0022	0.0481	0.1115	0.015	0.0173	0.0027	0.0014	0.0149	0.0144	0.1337	0.0322	0.123	0.0463	0.0014
2	rs13019281	52352115	0.86	0.193417951625055	1.17	0.00410610250054267	0.129345448042708	0.00253191107212036	0.008	0.0079	0.0886	0.0172	0.0402	0.0174	0.0175	0.0337	0.0016	0.0513	0.0408	0.1069	0.0022	0.0481	0.1114	0.015	0.0173	0.0027	0.0014	0.0148	0.0139	0.1337	0.0322	0.123	0.0472	0.0014
2	rs2883777	52360577	0.86	0.193417951625055	1.18	0.0030942526987612	0.137241570754351	0.00332315108553433	0.008	0.0079	0.0894	0.017	0.0404	0.0174	0.0172	0.0336	0.0015	0.0512	0.0407	0.1067	0.0023	0.0484	0.1108	0.0146	0.0174	0.0027	0.0013	0.0136	0.0137	0.1355	0.0322	0.1229	0.0473	0.0014
2	rs13015643	52369737	0.86	0.193417951625055	1.18	0.0030942526987612	0.12106283321791	0.00389911653175431	0.008	0.0079	0.0899	0.017	0.0405	0.0175	0.0171	0.0334	0.0013	0.0512	0.0408	0.1068	0.0023	0.0486	0.1103	0.0146	0.0174	0.0027	0.0013	0.0138	0.0138	0.1352	0.0323	0.1226	0.0475	0.0015
2	rs2355813	52386355	0.86	0.193417951625055	1.18	0.0030942526987612	0.103532505886234	0.00381377747685128	0.0081	0.0079	0.0901	0.017	0.0407	0.0177	0.0171	0.0332	0.0012	0.0511	0.0408	0.1067	0.0024	0.0486	0.1101	0.0149	0.0175	0.0027	0.0012	0.0138	0.0138	0.1349	0.0325	0.1222	0.0476	0.0015
2	rs72618650	52389302	0.86	0.193417951625055	1.18	0.0030942526987612	0.104959945343049	0.0107828068519291	0.008	0.0078	0.0906	0.0169	0.0409	0.0177	0.0187	0.0332	0.001	0.0505	0.0406	0.1061	0.0023	0.049	0.1098	0.015	0.0178	0.0022	0.0012	0.0139	0.0137	0.1353	0.0325	0.1213	0.0478	0.0012
2	rs72796279	52389624	0.86	0.193417951625055	1.18	0.0030942526987612	0.0980966673251855	0.00955930625727686	0.008	0.0078	0.0909	0.0169	0.041	0.0177	0.0187	0.033	0.001	0.0505	0.0407	0.1057	0.0024	0.049	0.1096	0.0151	0.0178	0.0022	0.0012	0.0138	0.014	0.1353	0.0326	0.1213	0.0476	0.0012
2	rs72618651	52389887	0.86	0.193417951625055	1.18	0.0030942526987612	0.0983258794392848	0.0100057429421696	0.008	0.0078	0.0908	0.017	0.041	0.0177	0.0188	0.033	0.001	0.0505	0.0407	0.1057	0.0024	0.049	0.1095	0.0151	0.0178	0.0022	0.0012	0.0138	0.014	0.1353	0.0326	0.1213	0.0476	0.0012
2	rs78999631	52390169	0.86	0.193417951625055	1.18	0.0030942526987612	0.100636459990074	0.0089892598333955	0.008	0.0078	0.0908	0.0172	0.041	0.0177	0.0188	0.0329	0.001	0.0505	0.0407	0.1056	0.0024	0.0491	0.1094	0.0151	0.0177	0.0022	0.0013	0.0138	0.014	0.1353	0.0326	0.1213	0.0476	0.0012
2	rs78688290	52398395	0.87	0.165571370278195	1.18	0.0030942526987612	0.095372238955494	0.00540395451707592	0.0082	0.0076	0.089	0.0176	0.0417	0.0177	0.0185	0.0329	0.0012	0.0507	0.0405	0.1048	0.0025	0.0496	0.109	0.0155	0.0172	0.0023	0.0014	0.0139	0.0136	0.1358	0.0328	0.1209	0.0485	0.0014
2	rs12993893	52401347	0.87	0.165571370278195	1.19	0.00230992498322835	0.0960488305424393	0.00582130402301291	0.0083	0.0076	0.0887	0.0177	0.0419	0.0177	0.0184	0.0329	0.0012	0.0508	0.0406	0.1047	0.0025	0.0496	0.109	0.0155	0.0172	0.0024	0.0014	0.0139	0.0135	0.1359	0.0329	0.1207	0.0486	0.0014
2	rs11682953	52404308	0.87	0.165571370278195	1.19	0.00230992498322835	0.0984023579877865	0.00577882708940733	0.0083	0.0076	0.0885	0.0177	0.042	0.0177	0.0183	0.0329	0.0012	0.0509	0.0406	0.1047	0.0025	0.0497	0.109	0.0155	0.0172	0.0024	0.0014	0.0139	0.0135	0.136	0.0329	0.1205	0.0487	0.0014
2	rs62140762	52412944	0.87	0.165571370278195	1.19	0.00230992498322835	0.114563822635239	0.00629943630787076	0.0084	0.0076	0.0885	0.0178	0.0422	0.0174	0.0182	0.0328	0.0013	0.0512	0.0407	0.1045	0.0026	0.05	0.109	0.0155	0.017	0.0023	0.0015	0.0139	0.0134	0.1354	0.0328	0.1206	0.049	0.0015
2	rs2178650	52416406	0.87	0.165571370278195	1.18	0.0030942526987612	0.117216631342647	0.00753325145155703	0.0084	0.0076	0.0885	0.0178	0.0422	0.0174	0.0182	0.0328	0.0013	0.0512	0.0407	0.1047	0.0026	0.05	0.109	0.0155	0.017	0.0023	0.0015	0.0136	0.0133	0.1354	0.0327	0.1207	0.0491	0.0015
2	rs13396945	52418245	0.87	0.165571370278195	1.18	0.0030942526987612	0.110517299847335	0.00696019720309229	0.0084	0.0076	0.0885	0.0178	0.0422	0.0174	0.0182	0.0329	0.0015	0.0513	0.0407	0.1047	0.0026	0.05	0.1089	0.0155	0.017	0.0025	0.0015	0.0136	0.0133	0.1353	0.0328	0.1204	0.0491	0.0015
2	rs12466157	52420457	0.87	0.165571370278195	1.18	0.0030942526987612	0.108338000712112	0.0092856022847993	0.0084	0.0076	0.0885	0.0177	0.0422	0.0173	0.0182	0.0328	0.0014	0.0513	0.0408	0.1048	0.0026	0.05	0.1089	0.0156	0.017	0.0025	0.0015	0.0136	0.0133	0.1354	0.0328	0.1203	0.0491	0.0015
2	rs11892422	52425368	0.87	0.165571370278195	1.18	0.0030942526987612	0.105092730982076	0.0152152752707389	0.0084	0.0075	0.0885	0.0177	0.0422	0.0171	0.0182	0.0328	0.0014	0.0513	0.0408	0.105	0.0026	0.0501	0.1089	0.0156	0.017	0.0025	0.0015	0.0135	0.0134	0.1355	0.0329	0.12	0.049	0.0015
2	rs76268984	52427639	0.87	0.165571370278195	1.19	0.00230992498322835	0.103269499240669	0.0163881225194082	0.0084	0.0074	0.0885	0.0177	0.0422	0.0171	0.0182	0.0327	0.0014	0.0513	0.0408	0.105	0.0026	0.0501	0.1089	0.0156	0.017	0.0025	0.0015	0.0135	0.0134	0.1355	0.0329	0.1201	0.049	0.0015
2	rs13398337	52443586	0.87	0.165571370278195	1.19	0.00230992498322835	0.109478786159723	0.0788295673986601	0.0086	0.0069	0.0887	0.0177	0.0423	0.017	0.0181	0.0327	0.0014	0.0513	0.041	0.1048	0.0025	0.0499	0.1093	0.0155	0.017	0.0025	0.0015	0.0133	0.0137	0.1356	0.0328	0.1202	0.049	0.0015
2	rs116045844	52451381	0.87	0.165571370278195	1.19	0.00230992498322835	0.106265746284155	0.0568162870431793	0.0086	0.007	0.0887	0.0177	0.0423	0.017	0.0181	0.0327	0.0014	0.0513	0.041	0.1047	0.0025	0.0498	0.1092	0.0155	0.0169	0.0025	0.0015	0.0133	0.0138	0.1356	0.0327	0.1202	0.0489	0.0015
2	rs10172367	52456033	0.87	0.165571370278195	1.19	0.00230992498322835	0.107043293644825	0.0761157920833488	0.0086	0.0069	0.0888	0.0177	0.0423	0.017	0.018	0.0327	0.0014	0.0513	0.041	0.1047	0.0025	0.0498	0.1092	0.0155	0.0169	0.0024	0.0015	0.0133	0.0138	0.1356	0.0327	0.1203	0.0489	0.0015
2	rs114899447	52456406	0.87	0.165571370278195	1.19	0.00230992498322835	0.108907469218404	0.0708766457271976	0.0086	0.0069	0.0887	0.0177	0.0421	0.0173	0.018	0.0329	0.0014	0.0513	0.041	0.1047	0.0025	0.0498	0.1091	0.0155	0.0169	0.0024	0.0015	0.0133	0.0138	0.1357	0.0327	0.1202	0.049	0.0015
2	rs17042635	52457693	0.88	0.140769569262351	1.19	0.00230992498322835	0.109915316593141	0.0690480901970368	0.0086	0.0069	0.0885	0.0178	0.0421	0.0174	0.0181	0.0328	0.0014	0.0513	0.041	0.1048	0.0025	0.0498	0.1091	0.0157	0.017	0.0024	0.0015	0.0132	0.0138	0.1356	0.0327	0.1202	0.0489	0.0015
2	rs111545526	52475669	0.88	0.140769569262351	1.19	0.00230992498322835	0.107851355232441	0.049012718364381	0.0084	0.0068	0.0878	0.0177	0.0423	0.0177	0.0181	0.0329	0.0014	0.0512	0.0411	0.1047	0.0025	0.0494	0.1093	0.0157	0.0171	0.0022	0.0015	0.0133	0.0138	0.1347	0.034	0.1197	0.0492	0.0015
2	rs34578430	52477224	0.88	0.140769569262351	1.19	0.00230992498322835	0.106319257352102	0.0555343001299485	0.0084	0.0068	0.0878	0.0177	0.0424	0.0177	0.0181	0.0329	0.0014	0.0512	0.0411	0.1047	0.0025	0.0494	0.1093	0.0158	0.0171	0.0022	0.0015	0.0133	0.0138	0.1346	0.0341	0.1196	0.0492	0.0015
2	rs17785875	52478587	0.88	0.140769569262351	1.19	0.00230992498322835	0.105784898914862	0.0501665127270502	0.0084	0.0068	0.0877	0.0177	0.0424	0.0177	0.0181	0.0329	0.0014	0.0512	0.0411	0.1047	0.0025	0.0494	0.1093	0.0158	0.0171	0.0022	0.0015	0.0134	0.0138	0.1345	0.0342	0.1196	0.0493	0.0015
2	rs2178649	52484282	0.88	0.140769569262351	1.19	0.00230992498322835	0.102744735491175	0.0296036822255368	0.0083	0.0069	0.0876	0.0177	0.0425	0.0178	0.0181	0.0331	0.0014	0.0512	0.0412	0.1046	0.0025	0.0494	0.1092	0.0158	0.0172	0.0022	0.0015	0.0134	0.0139	0.1341	0.0345	0.1194	0.0494	0.0015
2	rs77846096	52485526	0.88	0.140769569262351	1.17	0.00410610250054267	0.104853791959419	0.0409347176008474	0.0083	0.0069	0.0875	0.0177	0.0426	0.0178	0.0181	0.0332	0.0014	0.0511	0.0412	0.1046	0.0025	0.0494	0.1092	0.0158	0.0172	0.0022	0.0015	0.0134	0.0139	0.134	0.0346	0.1194	0.0494	0.0015
2	rs13390179	52490535	0.89	0.118826527661215	1.17	0.00410610250054267	0.106640674915721	0.048350110809401	0.0081	0.0071	0.0872	0.0176	0.0424	0.0179	0.0181	0.0335	0.0014	0.0511	0.0411	0.1047	0.0025	0.0496	0.1091	0.0159	0.0172	0.0021	0.0015	0.0135	0.0139	0.1334	0.0348	0.1194	0.0496	0.0015
2	rs13016378	52492700	0.94	0.0451461751884772	1.17	0.00410610250054267	0.0835435181188147	0.273057568878456	0.0068	0.0064	0.0858	0.0158	0.0418	0.0211	0.0161	0.0352	0.0013	0.0473	0.0408	0.1058	0.0021	0.0513	0.1097	0.0147	0.0168	0.0019	0.0015	0.0163	0.0135	0.1358	0.0387	0.1137	0.0525	0.0014
2	rs77962687	52493961	0.94	0.0451461751884772	1.17	0.00410610250054267	0.147402991080977	0.916634840318947	0.0065	0.0062	0.0857	0.0155	0.0417	0.0214	0.0159	0.0353	0.0013	0.0462	0.0406	0.1064	0.0019	0.0516	0.1099	0.0145	0.0167	0.0018	0.0015	0.0167	0.0133	0.1363	0.0395	0.113	0.0532	0.0013
2	rs12465507	52495647	0.94	0.0451461751884772	1.17	0.00410610250054267	0.119849133312615	0.650465667323695	0.0064	0.0062	0.0857	0.0155	0.0417	0.0215	0.0159	0.0353	0.0013	0.0462	0.0409	0.1064	0.0019	0.0516	0.1099	0.0145	0.0167	0.0018	0.0015	0.0167	0.0133	0.1362	0.0395	0.113	0.0533	0.0013
2	rs79057685	52499651	0.94	0.0451461751884772	1.17	0.00410610250054267	0.11913023797046	0.774490119528278	0.0064	0.0062	0.0857	0.0155	0.0417	0.0215	0.0159	0.0353	0.0013	0.0461	0.0409	0.1064	0.0019	0.0516	0.1099	0.0145	0.0167	0.0018	0.0015	0.0167	0.0133	0.1362	0.0395	0.113	0.0533	0.0013
2	rs77639472	52503489	0.94	0.0451461751884772	1.17	0.00410610250054267	0.116167991530784	0.744844755888054	0.0064	0.0062	0.0857	0.0155	0.0417	0.0215	0.0159	0.0353	0.0013	0.0461	0.0409	0.1064	0.0019	0.0516	0.1099	0.0145	0.0167	0.0018	0.0015	0.0167	0.0133	0.1361	0.0395	0.113	0.0533	0.0014
2	rs2355817	52508314	0.94	0.0451461751884772	1.17	0.00410610250054267	0.10440338490002	0.671138383438495	0.0064	0.0062	0.0857	0.0155	0.0417	0.0215	0.0159	0.0353	0.0013	0.0461	0.0409	0.1065	0.0019	0.0517	0.1099	0.0145	0.0167	0.0018	0.0015	0.0167	0.0133	0.1361	0.0395	0.113	0.0534	0.0014
2	rs11885364	52510783	0.94	0.0451461751884772	1.17	0.00410610250054267	0.094599117791107	0.471917710091798	0.0064	0.0061	0.0857	0.0155	0.0417	0.0216	0.0159	0.0353	0.0013	0.0458	0.0412	0.1064	0.0019	0.0517	0.1099	0.0145	0.0167	0.0018	0.0015	0.0167	0.0136	0.136	0.0395	0.113	0.0534	0.0014
2	rs76545254	52510908	0.94	0.0451461751884772	1.17	0.00410610250054267	0.0959233089172042	0.484517354557188	0.0064	0.0061	0.0857	0.0155	0.0417	0.0216	0.0159	0.0353	0.0013	0.0458	0.0412	0.1064	0.0019	0.0517	0.1099	0.0145	0.0167	0.0018	0.0015	0.0167	0.0136	0.136	0.0395	0.113	0.0534	0.0014
2	rs115567698	52519964	0.94	0.0451461751884772	1.16	0.005398436081006	0.112280081665688	0.345329538580049	0.0065	0.0061	0.0855	0.0155	0.0417	0.0216	0.0159	0.0355	0.0012	0.0459	0.0415	0.1059	0.0019	0.0518	0.1098	0.0146	0.0167	0.0018	0.0014	0.0166	0.0135	0.1359	0.0395	0.1134	0.0534	0.0014
2	rs58640555	52527512	0.94	0.0451461751884772	1.16	0.005398436081006	0.116365939603992	0.339148841208011	0.0065	0.006	0.0855	0.0154	0.0416	0.0216	0.0159	0.0356	0.0012	0.0459	0.0416	0.1058	0.0019	0.0519	0.1098	0.0146	0.0168	0.0018	0.0014	0.0166	0.0134	0.1359	0.0395	0.1135	0.0534	0.0014
2	rs34278103	52535933	0.94	0.0451461751884772	1.16	0.005398436081006	0.122459069551809	0.328594252649366	0.0065	0.006	0.0854	0.0154	0.0416	0.0217	0.0159	0.0357	0.0011	0.0459	0.0417	0.1056	0.0019	0.052	0.1097	0.0147	0.0168	0.0017	0.0014	0.0165	0.0134	0.1359	0.0395	0.1136	0.0535	0.0014
2	rs74820754	52540500	0.94	0.0451461751884772	1.16	0.005398436081006	0.134536990086764	0.322867444700443	0.0064	0.0059	0.0855	0.0153	0.0419	0.0218	0.0158	0.0358	0.0011	0.0458	0.042	0.1049	0.0019	0.0521	0.11	0.0148	0.0168	0.0017	0.0013	0.0164	0.0134	0.1357	0.0396	0.1137	0.0534	0.0015
2	rs75240887	52563135	0.94	0.0451461751884772	1.17	0.00410610250054267	0.154787693563844	0.289967923990191	0.0063	0.0058	0.0855	0.0152	0.0422	0.022	0.0158	0.036	0.001	0.0456	0.0424	0.104	0.0018	0.0523	0.1103	0.0149	0.0168	0.0016	0.0013	0.0163	0.0134	0.1355	0.0398	0.1138	0.0533	0.0015
2	rs72798390	52568933	0.94	0.0451461751884772	1.17	0.00410610250054267	0.161248406740177	0.300737207556742	0.0063	0.0057	0.0854	0.0152	0.0423	0.0221	0.0158	0.0361	0.001	0.0456	0.0425	0.1038	0.0018	0.0523	0.1104	0.015	0.0169	0.0016	0.0012	0.0162	0.0134	0.1355	0.0398	0.1139	0.0532	0.0015
2	rs2955287	52577063	0.94	0.0451461751884772	1.17	0.00410610250054267	0.159430572357541	0.281182320771671	0.0063	0.0057	0.0855	0.0152	0.0424	0.0222	0.0159	0.0361	0.001	0.0455	0.0425	0.1036	0.0018	0.0523	0.1105	0.015	0.0169	0.0016	0.0012	0.0162	0.0135	0.1356	0.0396	0.114	0.0532	0.0016
2	rs72800206	52581126	0.94	0.0451461751884772	1.17	0.00410610250054267	0.155527819562481	0.281882125692061	0.0062	0.0057	0.0857	0.0152	0.0425	0.0223	0.0159	0.0361	0.001	0.0454	0.0425	0.1034	0.0018	0.0522	0.1107	0.0152	0.0169	0.0016	0.0012	0.0162	0.0135	0.1355	0.0396	0.1139	0.0532	0.0016
2	rs71411586	52593592	0.94	0.0451461751884772	1.17	0.00410610250054267	0.155527819562481	0.32773945413176	0.0062	0.0056	0.0859	0.0151	0.0427	0.0223	0.016	0.0363	0.0011	0.0452	0.0425	0.1031	0.0018	0.0521	0.1108	0.0154	0.0169	0.0016	0.0012	0.0161	0.0135	0.1355	0.0396	0.1137	0.0531	0.0015
2	rs114643242	52607363	0.94	0.0451461751884772	1.18	0.0030942526987612	0.158781842458314	0.304671654085224	0.0062	0.0056	0.0859	0.0151	0.0427	0.0224	0.016	0.0364	0.0012	0.0451	0.0424	0.1028	0.0019	0.052	0.1109	0.0155	0.0169	0.0016	0.0012	0.016	0.0135	0.1355	0.0397	0.1137	0.0531	0.0016
2	rs79051126	52617748	0.94	0.0451461751884772	1.18	0.0030942526987612	0.180092964680145	0.232255797695451	0.0062	0.0056	0.0861	0.0151	0.0429	0.0224	0.0161	0.0367	0.0013	0.0449	0.0423	0.1024	0.0019	0.0518	0.1111	0.0157	0.0169	0.0016	0.0012	0.0158	0.0135	0.1356	0.0397	0.1136	0.053	0.0017
2	rs60468351	52618054	0.94	0.0451461751884772	1.18	0.0030942526987612	0.180827813608436	0.231268441210747	0.0062	0.0056	0.0861	0.0151	0.0429	0.0224	0.0161	0.0367	0.0013	0.0449	0.0423	0.1024	0.0019	0.0518	0.1111	0.0157	0.0169	0.0016	0.0012	0.0158	0.0135	0.1356	0.0397	0.1136	0.053	0.0017
2	rs116650566	52618422	0.94	0.0451461751884772	1.17	0.00410610250054267	0.180313238056517	0.235005566912277	0.0062	0.0056	0.0861	0.0151	0.0429	0.0224	0.0161	0.0367	0.0013	0.0449	0.0423	0.1024	0.0019	0.0518	0.1111	0.0157	0.0169	0.0016	0.0012	0.0158	0.0135	0.1356	0.0397	0.1136	0.053	0.0017
2	rs62127545	52640494	0.94	0.0451461751884772	1.18	0.0030942526987612	0.194350351225221	0.186871369457238	0.0062	0.0056	0.0863	0.0149	0.0428	0.0226	0.016	0.0369	0.0013	0.0443	0.0421	0.1025	0.0021	0.0514	0.1122	0.0158	0.0168	0.0017	0.0012	0.0157	0.0136	0.1353	0.0396	0.1139	0.0526	0.0019
2	rs13426207	52641537	0.94	0.0451461751884772	1.18	0.0030942526987612	0.195310187028732	0.182092335747481	0.0062	0.0056	0.0864	0.0149	0.0428	0.0226	0.016	0.037	0.0013	0.0443	0.0421	0.1025	0.0021	0.0514	0.1122	0.0158	0.0168	0.0017	0.0012	0.0157	0.0136	0.1353	0.0395	0.1139	0.0526	0.0019
2	rs1364578	52641956	0.94	0.0451461751884772	1.17	0.00410610250054267	0.195118004122875	0.18188991549038	0.0062	0.0056	0.0864	0.0149	0.0428	0.0226	0.016	0.037	0.0013	0.0443	0.0421	0.1024	0.0021	0.0514	0.1122	0.0158	0.0168	0.0017	0.0012	0.0157	0.0136	0.1352	0.0395	0.1139	0.0526	0.0019
2	rs941057	52643808	0.94	0.0451461751884772	1.18	0.0030942526987612	0.195425548549711	0.178259627940025	0.0062	0.0056	0.0864	0.0148	0.0428	0.0226	0.016	0.037	0.0013	0.0442	0.0421	0.1024	0.0021	0.0514	0.1123	0.0158	0.0168	0.0017	0.0012	0.0156	0.0136	0.1352	0.0395	0.1139	0.0526	0.0019
2	rs13399394	52646336	0.94	0.0451461751884772	1.18	0.0030942526987612	0.198283424539252	0.171075384045467	0.0062	0.0057	0.0864	0.0148	0.0428	0.0227	0.016	0.037	0.0013	0.0441	0.042	0.1024	0.0021	0.0514	0.1125	0.0158	0.0168	0.0017	0.0012	0.0156	0.0136	0.1352	0.0394	0.114	0.0527	0.0019
2	rs74454267	52646390	0.94	0.0451461751884772	1.18	0.0030942526987612	0.197973326048128	0.171471809883169	0.0062	0.0057	0.0864	0.0148	0.0428	0.0227	0.016	0.037	0.0013	0.0441	0.042	0.1024	0.0021	0.0514	0.1125	0.0158	0.0168	0.0017	0.0012	0.0156	0.0136	0.1352	0.0394	0.114	0.0527	0.0019
2	rs77398126	52653507	0.94	0.0451461751884772	1.18	0.0030942526987612	0.181048604992295	0.185647165013415	0.0061	0.0056	0.0864	0.0148	0.0428	0.0226	0.0162	0.0368	0.0012	0.044	0.0416	0.1022	0.0021	0.0515	0.1129	0.0158	0.0168	0.0016	0.0011	0.0154	0.0137	0.1353	0.0392	0.1145	0.0527	0.0019
2	rs56353161	52656980	0.94	0.0451461751884772	1.17	0.00410610250054267	0.142715875965701	0.187280047839955	0.0059	0.0055	0.0865	0.0148	0.043	0.0225	0.0171	0.0359	0.0011	0.0435	0.0411	0.1017	0.002	0.0514	0.1143	0.0159	0.017	0.0016	9e-04	0.015	0.0141	0.1358	0.0386	0.1154	0.0529	0.0019
2	rs115143302	52662683	0.95	0.036223894092762	1.17	0.00410610250054267	0.142747892049172	0.179668409768573	0.006	0.0055	0.0873	0.0148	0.0431	0.0225	0.0172	0.0359	0.001	0.0435	0.0411	0.1018	0.002	0.0512	0.1142	0.0158	0.017	0.0016	9e-04	0.0149	0.0141	0.1358	0.0385	0.1151	0.0524	0.0019
2	rs115405584	52664154	0.95	0.036223894092762	1.17	0.00410610250054267	0.139441171072445	0.1763538447233	0.0061	0.0055	0.0873	0.0148	0.0431	0.0225	0.0172	0.0359	0.001	0.0434	0.0411	0.1018	0.002	0.0512	0.1143	0.0159	0.017	0.0016	0.001	0.0149	0.0141	0.1358	0.0385	0.1151	0.0524	0.0019
2	rs17731986	52667944	0.95	0.036223894092762	1.17	0.00410610250054267	0.132751900938607	0.163994830110435	0.0061	0.0055	0.0874	0.0148	0.0431	0.0225	0.0172	0.0357	0.0011	0.0434	0.0411	0.1018	0.002	0.0512	0.1143	0.0158	0.017	0.0016	0.001	0.0149	0.0141	0.1359	0.0385	0.115	0.0523	0.0019
2	rs34618108	52683797	0.95	0.036223894092762	1.17	0.00410610250054267	0.135248848522847	0.163897230217901	0.0062	0.0055	0.0877	0.0147	0.0432	0.0225	0.0171	0.0356	0.001	0.0435	0.041	0.102	0.002	0.0513	0.1147	0.0156	0.017	0.0016	9e-04	0.0148	0.014	0.1359	0.0384	0.115	0.0524	0.0018
2	rs17732144	52689447	0.95	0.036223894092762	1.17	0.00410610250054267	0.135590101578733	0.16311716825127	0.0062	0.0055	0.0877	0.0147	0.0432	0.0225	0.017	0.0356	0.001	0.0435	0.041	0.102	0.002	0.0513	0.1148	0.0156	0.017	0.0016	9e-04	0.0148	0.014	0.1359	0.0384	0.115	0.0524	0.0018
2	rs10178797	52689497	0.95	0.036223894092762	1.17	0.00410610250054267	0.135621150225416	0.16311716825127	0.0062	0.0055	0.0877	0.0147	0.0432	0.0225	0.017	0.0356	0.001	0.0435	0.041	0.102	0.002	0.0513	0.1148	0.0156	0.017	0.0016	9e-04	0.0148	0.014	0.1359	0.0384	0.115	0.0524	0.0018
2	rs13390149	52696451	0.95	0.036223894092762	1.18	0.0030942526987612	0.141725503503013	0.164874148879263	0.0064	0.0054	0.088	0.0145	0.0436	0.0224	0.0167	0.0357	9e-04	0.0435	0.0409	0.1024	0.0019	0.0513	0.1157	0.0156	0.0167	0.0016	9e-04	0.0147	0.0139	0.1356	0.0381	0.1147	0.0525	0.0018
2	rs12619788	52703590	0.95	0.036223894092762	1.18	0.0030942526987612	0.167935142502538	0.180777988392903	0.0061	0.0053	0.0884	0.0143	0.0436	0.0224	0.0167	0.0358	9e-04	0.0437	0.0408	0.1023	0.002	0.0512	0.1164	0.0155	0.0166	0.0014	9e-04	0.0143	0.014	0.1372	0.0378	0.1144	0.0518	0.0017
2	rs116160686	52705008	0.95	0.036223894092762	1.18	0.0030942526987612	0.156439003117858	0.17385706294121	0.006	0.0053	0.0885	0.0145	0.0436	0.0224	0.0171	0.0358	0.001	0.0435	0.0408	0.1027	0.0021	0.0512	0.1164	0.0156	0.0165	0.0014	9e-04	0.0142	0.0139	0.1369	0.0378	0.1142	0.0516	0.0017
2	rs1568991	52708182	0.94	0.0451461751884772	1.18	0.0030942526987612	0.165443923536514	0.169986864259469	0.006	0.0053	0.0886	0.0147	0.0436	0.0224	0.0174	0.0358	0.001	0.0433	0.0408	0.1027	0.0021	0.0512	0.1165	0.0157	0.0165	0.0014	9e-04	0.0141	0.0139	0.1368	0.0378	0.1139	0.0514	0.0018
2	rs6545280	52709008	0.94	0.0451461751884772	1.18	0.0030942526987612	0.168358341383208	0.167325355761011	0.006	0.0053	0.0886	0.0147	0.0436	0.0224	0.0174	0.0358	0.0011	0.0433	0.0408	0.1027	0.0021	0.0512	0.1166	0.0157	0.0165	0.0014	9e-04	0.0141	0.0139	0.1368	0.0378	0.1138	0.0514	0.0018
2	rs115469256	52713917	0.95	0.036223894092762	1.18	0.0030942526987612	0.159054802370207	0.168802158004557	0.0059	0.0053	0.0887	0.0151	0.0434	0.0225	0.0173	0.0358	0.0011	0.0433	0.0408	0.1026	0.0021	0.0511	0.1165	0.0157	0.0166	0.0014	9e-04	0.0141	0.014	0.1367	0.0378	0.1136	0.0514	0.0018
2	rs13391006	52714177	0.95	0.036223894092762	1.18	0.0030942526987612	0.158338870499603	0.168309385924453	0.0059	0.0053	0.0887	0.0151	0.0434	0.0225	0.0173	0.0358	0.0011	0.0433	0.0408	0.1026	0.0021	0.051	0.1165	0.0158	0.0166	0.0014	9e-04	0.0141	0.0141	0.1367	0.0378	0.1136	0.0514	0.0018
2	rs1918080	52714731	0.95	0.036223894092762	1.18	0.0030942526987612	0.156033645250544	0.169196738310377	0.0059	0.0053	0.0887	0.0152	0.0434	0.0225	0.0173	0.0358	0.0011	0.0433	0.0408	0.1026	0.0021	0.051	0.1165	0.0158	0.0166	0.0014	9e-04	0.0141	0.0141	0.1367	0.0378	0.1136	0.0514	0.0018
2	rs12617959	52724331	0.95	0.036223894092762	1.18	0.0030942526987612	0.167371843477133	0.162630296000759	0.0058	0.0051	0.0886	0.0153	0.0435	0.023	0.0173	0.0356	0.0011	0.0433	0.041	0.1024	0.0022	0.0506	0.1164	0.0161	0.0169	0.0015	9e-04	0.0141	0.0143	0.1362	0.0379	0.1129	0.0515	0.0019
2	rs13028405	52735762	0.96	0.0287844243890396	1.17	0.00410610250054267	0.115744513325208	0.150911752819125	0.0057	0.0051	0.088	0.0152	0.0434	0.0227	0.0174	0.0351	0.0012	0.0426	0.0408	0.1025	0.0022	0.0501	0.117	0.0162	0.0168	0.0018	0.001	0.0142	0.0144	0.1363	0.0382	0.1139	0.0516	0.002
2	rs76749682	52742206	0.96	0.0287844243890396	1.16	0.005398436081006	0.0998882717738552	0.136940671652922	0.0056	0.0051	0.0877	0.0151	0.0434	0.0225	0.0175	0.0348	0.0013	0.0422	0.0406	0.1025	0.0022	0.0498	0.1174	0.0162	0.0167	0.0019	0.001	0.0144	0.0145	0.1364	0.0385	0.1145	0.0516	0.0021
2	rs72802266	52795888	0.96	0.0287844243890396	1.16	0.005398436081006	0.0922789902828764	0.133118058492342	0.0055	0.0051	0.0873	0.0151	0.0431	0.0225	0.0175	0.0347	0.0014	0.0419	0.0405	0.1025	0.0023	0.0498	0.1169	0.0163	0.0166	0.0021	0.001	0.0146	0.0145	0.1365	0.0386	0.1152	0.0518	0.0021
2	rs112625663	52799733	0.96	0.0287844243890396	1.16	0.005398436081006	0.0942512637852108	0.128798433641839	0.0055	0.0051	0.0873	0.0151	0.0431	0.0225	0.0175	0.0347	0.0014	0.0418	0.0405	0.1025	0.0024	0.0498	0.1168	0.0163	0.0166	0.0021	0.001	0.0146	0.0145	0.1365	0.0386	0.1153	0.0518	0.0022
2	rs1384923	52812857	0.96	0.0287844243890396	1.16	0.005398436081006	0.109833385334325	0.121105112509789	0.0055	0.0051	0.0872	0.015	0.043	0.0224	0.0175	0.0347	0.0014	0.0418	0.0404	0.1025	0.0024	0.0499	0.1168	0.0163	0.0166	0.0022	0.001	0.0146	0.0145	0.1366	0.0386	0.1155	0.0518	0.0022
2	rs12476159	52823488	0.96	0.0287844243890396	1.16	0.005398436081006	0.119762726231017	0.111466161670666	0.0055	0.005	0.087	0.0149	0.0426	0.0224	0.0174	0.0344	0.0015	0.0417	0.0408	0.1024	0.0024	0.0505	0.1173	0.0163	0.0165	0.0022	0.001	0.0147	0.0144	0.1363	0.0385	0.116	0.0514	0.0022
2	rs17043120	52826401	0.96	0.0287844243890396	1.16	0.005398436081006	0.133089348731686	0.108432939731538	0.0055	0.005	0.0869	0.0149	0.0425	0.0223	0.0175	0.0344	0.0015	0.0417	0.0409	0.1023	0.0025	0.0506	0.1174	0.0163	0.0165	0.0022	0.001	0.0147	0.0144	0.1363	0.0385	0.1161	0.0514	0.0023
2	rs79313709	52830171	0.96	0.0287844243890396	1.16	0.005398436081006	0.123043717717137	0.105100556467389	0.0055	0.005	0.0868	0.015	0.0425	0.0223	0.0175	0.0343	0.0015	0.0417	0.0408	0.1022	0.0025	0.0506	0.1174	0.0163	0.0166	0.0023	0.0011	0.0147	0.0144	0.1363	0.0385	0.1161	0.0513	0.0023
2	rs79621200	52833188	0.96	0.0287844243890396	1.16	0.005398436081006	0.117814377124646	0.102381705502279	0.0055	0.005	0.0868	0.015	0.0425	0.0223	0.0175	0.0343	0.0015	0.0417	0.0408	0.1022	0.0025	0.0506	0.1174	0.0164	0.0167	0.0023	0.0011	0.0147	0.0144	0.1363	0.0385	0.1161	0.0513	0.0023
2	rs72886055	52836357	0.96	0.0287844243890396	1.16	0.005398436081006	0.113418413877824	0.0981539405805051	0.0055	0.005	0.0867	0.0151	0.0425	0.0223	0.0175	0.0343	0.0015	0.0417	0.0407	0.1021	0.0025	0.0506	0.1174	0.0164	0.0167	0.0023	0.0011	0.0148	0.0144	0.1363	0.0385	0.1161	0.0513	0.0023
2	rs76596993	52838747	0.96	0.0287844243890396	1.16	0.005398436081006	0.101414122536322	0.0952680550137495	0.0055	0.005	0.0867	0.0152	0.0425	0.0223	0.0174	0.0343	0.0015	0.0417	0.0402	0.102	0.0025	0.0506	0.1175	0.0164	0.0174	0.0023	0.0011	0.0148	0.0143	0.1365	0.0384	0.116	0.0513	0.0023
2	rs13008760	52843466	0.96	0.0287844243890396	1.16	0.005398436081006	0.0882940304218723	0.0791252688413024	0.0056	0.005	0.0867	0.0151	0.0425	0.0222	0.0171	0.0343	0.0016	0.0417	0.0402	0.1017	0.0026	0.0507	0.1175	0.0163	0.0173	0.0024	0.0013	0.0148	0.0143	0.1365	0.0385	0.1159	0.0513	0.0023
2	rs56223939	52847059	0.96	0.0287844243890396	1.16	0.005398436081006	0.0837275682592932	0.0750991219077738	0.0056	0.005	0.0866	0.015	0.0425	0.0221	0.017	0.0343	0.0016	0.0417	0.0403	0.1017	0.0027	0.0508	0.1175	0.0164	0.0173	0.0025	0.0013	0.0149	0.0144	0.1366	0.0384	0.1158	0.0512	0.0024
2	rs6545295	52853564	0.97	0.0226446595703671	1.16	0.005398436081006	0.0725917060660666	0.0679327253358512	0.0055	0.0052	0.087	0.0151	0.0422	0.0215	0.016	0.0344	0.0017	0.0416	0.04	0.1012	0.0029	0.0515	0.1175	0.0167	0.0174	0.0027	0.0013	0.0158	0.0145	0.1354	0.0382	0.1167	0.0513	0.0024
2	rs900660	52855689	0.98	0.0176313199892257	1.16	0.005398436081006	0.0479258796533764	0.0836901834674393	0.0054	0.0054	0.087	0.0147	0.0428	0.0206	0.0154	0.0344	0.0018	0.0416	0.0398	0.1013	0.0029	0.0518	0.1178	0.0165	0.0171	0.0028	0.0013	0.0162	0.0147	0.1352	0.038	0.1172	0.0517	0.0023
2	rs7559873	52858270	0.98	0.0176313199892257	1.16	0.005398436081006	0.0478302630464499	0.0703823905035144	0.0054	0.0054	0.0869	0.0147	0.043	0.0205	0.0153	0.0344	0.0018	0.0417	0.0399	0.1014	0.0029	0.0518	0.1176	0.0164	0.017	0.0028	0.0014	0.0163	0.0147	0.1351	0.0377	0.1173	0.0517	0.0024
2	rs116634505	52863457	0.98	0.0176313199892257	1.16	0.005398436081006	0.0282854941700157	0.0853618454965453	0.0054	0.0054	0.0868	0.0146	0.0434	0.0204	0.0152	0.0343	0.0017	0.0415	0.0408	0.1013	0.0026	0.0519	0.1176	0.0165	0.0169	0.0028	0.0014	0.0164	0.0148	0.1351	0.0377	0.1173	0.0519	0.0021
2	rs143088710	52866377	0.98	0.0176313199892257	1.15	0.00703273128634627	0.0309718716671133	0.0928891291361596	0.0054	0.0054	0.0867	0.0146	0.0434	0.0203	0.0151	0.0345	0.0017	0.0415	0.0408	0.1013	0.0025	0.0519	0.1179	0.0165	0.0169	0.0027	0.0014	0.0164	0.0148	0.135	0.0376	0.1173	0.0519	0.0021
2	rs350751	52870277	0.98	0.0176313199892257	1.14	0.00907940974119467	0.0343627353754567	0.0962262556519893	0.0054	0.0054	0.0866	0.0145	0.0435	0.0203	0.015	0.0346	0.0017	0.0415	0.0408	0.1013	0.0025	0.052	0.118	0.0165	0.0168	0.0027	0.0014	0.0164	0.0148	0.135	0.0376	0.1174	0.0519	0.0021
2	rs13422953	52876745	0.98	0.0176313199892257	1.14	0.00907940974119467	0.0345025093585799	0.0967869462338897	0.0054	0.0054	0.0866	0.0145	0.0435	0.0202	0.0149	0.0347	0.0017	0.0415	0.0408	0.1014	0.0025	0.052	0.1181	0.0165	0.0167	0.0028	0.0014	0.0164	0.0148	0.135	0.0376	0.1174	0.0519	0.0021
2	rs115247314	52887277	0.98	0.0176313199892257	1.15	0.00703273128634627	0.0341348662939692	0.0971882224860219	0.0054	0.0054	0.0867	0.0142	0.0437	0.0199	0.0146	0.035	0.0018	0.0415	0.0408	0.1015	0.0025	0.052	0.1182	0.0164	0.0164	0.0029	0.0014	0.0164	0.0148	0.135	0.0376	0.1172	0.0519	0.0021
2	rs11125440	52892025	0.98	0.0176313199892257	1.15	0.00703273128634627	0.0404514620247386	0.100665969971369	0.0054	0.0054	0.0868	0.014	0.0439	0.0197	0.0143	0.0353	0.0019	0.0414	0.0409	0.1017	0.0024	0.0521	0.1184	0.0163	0.0161	0.003	0.0015	0.0164	0.0148	0.1351	0.0377	0.1173	0.0518	0.0022
2	rs17043185	52896902	0.98	0.0176313199892257	1.15	0.00703273128634627	0.0422833074268742	0.101155027840316	0.0054	0.0054	0.0868	0.0138	0.044	0.0196	0.014	0.0355	0.002	0.0415	0.0409	0.1018	0.0024	0.052	0.1184	0.0162	0.0159	0.0031	0.0015	0.0164	0.0148	0.1352	0.0377	0.1174	0.0517	0.0022
2	rs350768	52899873	0.99	0.0135827579755248	1.15	0.00703273128634627	0.036474648234706	0.0994473743104156	0.0054	0.0054	0.0871	0.0135	0.0444	0.0193	0.0137	0.0357	0.0021	0.0417	0.0407	0.102	0.0026	0.0517	0.1182	0.016	0.0157	0.0032	0.0017	0.0164	0.0149	0.1353	0.0378	0.1171	0.0514	0.0023
2	rs17043204	52901133	0.99	0.0135827579755248	1.15	0.00703273128634627	0.0318175801563928	0.106761735439972	0.0054	0.0054	0.0871	0.0134	0.0444	0.0193	0.0137	0.0356	0.0021	0.0417	0.0407	0.1021	0.0026	0.0517	0.1182	0.0159	0.0157	0.0032	0.0017	0.0164	0.0148	0.1354	0.0378	0.1172	0.0515	0.0024
2	rs12477044	52917512	0.99	0.0135827579755248	1.15	0.00703273128634627	0.0284963312107705	0.0852093269808198	0.0053	0.0054	0.0873	0.0133	0.0445	0.0192	0.0135	0.0354	0.0021	0.0415	0.0406	0.1024	0.0028	0.0514	0.1185	0.0159	0.0156	0.0032	0.0019	0.0163	0.0147	0.1357	0.0375	0.1175	0.0515	0.0024
2	rs77142070	52925489	0.99	0.0135827579755248	1.15	0.00703273128634627	0.024868257513821	0.0761157920833488	0.0054	0.0054	0.0875	0.0133	0.0444	0.0191	0.0135	0.0353	0.0022	0.0414	0.0407	0.1022	0.0028	0.0516	0.1187	0.0158	0.0155	0.0033	0.0019	0.0162	0.0146	0.1356	0.0373	0.1177	0.0515	0.0025
2	rs75011469	52926004	0.99	0.0135827579755248	1.15	0.00703273128634627	0.0249187893304777	0.075679389756665	0.0054	0.0054	0.0875	0.0133	0.0444	0.0191	0.0135	0.0353	0.0022	0.0413	0.0407	0.1022	0.0028	0.0516	0.1187	0.0158	0.0155	0.0033	0.0019	0.0162	0.0146	0.1356	0.0373	0.1178	0.0515	0.0025
2	rs78360909	52926231	0.99	0.0135827579755248	1.15	0.00703273128634627	0.0248884614445998	0.0755341510079107	0.0054	0.0054	0.0875	0.0133	0.0444	0.0191	0.0135	0.0353	0.0022	0.0413	0.0407	0.1022	0.0028	0.0516	0.1187	0.0158	0.0155	0.0033	0.0019	0.0162	0.0146	0.1356	0.0373	0.1178	0.0515	0.0025
2	rs1483874	52932067	0.99	0.0135827579755248	1.14	0.00907940974119467	0.0231358353535381	0.0778716561698616	0.0054	0.0054	0.0876	0.0134	0.0444	0.0191	0.0135	0.0353	0.0022	0.0413	0.0408	0.1021	0.0029	0.0517	0.1187	0.0158	0.0155	0.0033	0.0019	0.0162	0.0145	0.1356	0.0372	0.1179	0.0515	0.0023
2	rs11900194	52946556	0.99	0.0135827579755248	1.15	0.00703273128634627	0.0688142707673526	0.025648658810426	0.0061	0.0058	0.0868	0.0144	0.0446	0.019	0.0127	0.0348	0.0025	0.0409	0.0406	0.1022	0.0035	0.0509	0.1198	0.015	0.0146	0.0036	0.0021	0.016	0.0142	0.1349	0.0373	0.1176	0.0516	0.0039
2	rs10207907	52948622	1	0.0103504126855126	1.15	0.00703273128634627	0.0632870305358414	0.0289339893107652	0.0061	0.0058	0.0866	0.0145	0.0447	0.019	0.0126	0.0346	0.0025	0.0409	0.0406	0.1023	0.0036	0.0509	0.1197	0.0148	0.0145	0.0036	0.0021	0.0161	0.0142	0.1348	0.0373	0.1174	0.0519	0.0039
2	rs6711360	52950475	1	0.0103504126855126	1.15	0.00703273128634627	0.0641936706757753	0.0312597484489833	0.0061	0.0058	0.0865	0.0146	0.0448	0.019	0.0126	0.0346	0.0026	0.0409	0.0406	0.1024	0.0036	0.0509	0.1197	0.0148	0.0144	0.0036	0.0021	0.0161	0.0142	0.1348	0.0372	0.1173	0.0521	0.0039
2	rs12373748	52951701	1	0.0103504126855126	1.15	0.00703273128634627	0.0619713481377028	0.0261908178568244	0.0061	0.0058	0.0865	0.0147	0.0448	0.0189	0.0125	0.0345	0.0026	0.0409	0.0406	0.1027	0.0037	0.0506	0.1196	0.0147	0.0144	0.0036	0.0021	0.0161	0.0141	0.1351	0.0371	0.1173	0.0522	0.0039
2	rs12997137	52956457	1	0.0103504126855126	1.15	0.00703273128634627	0.0590086282323074	0.0300864075454566	0.0062	0.0058	0.0866	0.0147	0.0449	0.0189	0.0124	0.0343	0.0027	0.0409	0.0407	0.1029	0.0038	0.0506	0.1193	0.0146	0.0143	0.0037	0.0021	0.0161	0.0141	0.135	0.0371	0.1176	0.0522	0.004
2	rs17043319	52961642	1	0.0103504126855126	1.15	0.00703273128634627	0.0714218108109934	0.0289339893107652	0.0063	0.0059	0.0867	0.015	0.045	0.0187	0.0118	0.0341	0.0029	0.0411	0.0408	0.1034	0.0044	0.0507	0.118	0.0144	0.014	0.0037	0.0023	0.0161	0.0138	0.1346	0.0369	0.1183	0.0521	0.0041
2	rs1377951	52962747	1	0.0103504126855126	1.15	0.00703273128634627	0.0780758058117323	0.0237068472391065	0.0063	0.0059	0.0867	0.015	0.0451	0.0187	0.0118	0.0341	0.0029	0.0411	0.0409	0.1035	0.0044	0.0507	0.1179	0.0144	0.014	0.0037	0.0023	0.0161	0.0138	0.1346	0.0369	0.1184	0.0521	0.0041
2	rs2603368	52968753	1	0.0103504126855126	1.15	0.00703273128634627	0.0787601455206389	0.0205659017724274	0.0064	0.0059	0.0867	0.015	0.0451	0.0187	0.0118	0.0341	0.003	0.0411	0.0409	0.1035	0.0044	0.0506	0.1179	0.0144	0.014	0.0038	0.0023	0.0161	0.0138	0.1347	0.0369	0.1183	0.052	0.0042
2	rs75057923	52969859	1	0.0103504126855126	1.16	0.005398436081006	0.0778998255536584	0.0204850892916082	0.0064	0.0059	0.0867	0.015	0.0451	0.0187	0.0118	0.0341	0.003	0.0411	0.0408	0.1035	0.0044	0.0506	0.1179	0.0144	0.014	0.0038	0.0023	0.0161	0.0138	0.1347	0.0368	0.1183	0.052	0.0042
2	rs1530866	53002653	1	0.0103504126855126	1.16	0.005398436081006	0.0705937204596448	0.0208499575847958	0.0065	0.006	0.0868	0.0149	0.0452	0.0187	0.0118	0.034	0.0031	0.0411	0.0408	0.1031	0.0046	0.0506	0.1179	0.0143	0.014	0.0039	0.0024	0.0161	0.0137	0.135	0.0368	0.1178	0.0517	0.0042
2	rs77062323	53049017	1	0.0103504126855126	1.16	0.005398436081006	0.0459914816944197	0.0738721523756238	0.0069	0.0062	0.0859	0.0149	0.0449	0.0163	0.0114	0.0341	0.0038	0.0416	0.0407	0.1029	0.0057	0.0503	0.1182	0.013	0.0139	0.0047	0.0032	0.0159	0.0136	0.1369	0.0359	0.1175	0.0517	0.0048
2	rs906993	53050565	1	0.0103504126855126	1.16	0.005398436081006	0.0460535403047473	0.0740160700702378	0.0069	0.0062	0.0859	0.0149	0.0449	0.0163	0.0114	0.0341	0.0038	0.0416	0.0407	0.1029	0.0057	0.0503	0.1182	0.013	0.0139	0.0047	0.0032	0.0159	0.0136	0.1369	0.0359	0.1175	0.0517	0.0048
2	rs1376560	53057019	1	0.0103504126855126	1.15	0.00703273128634627	0.0495875123749139	0.0806850783757492	0.007	0.0062	0.0859	0.0149	0.0448	0.0163	0.0114	0.0341	0.0038	0.0416	0.0407	0.1029	0.0057	0.0503	0.1182	0.013	0.0139	0.0047	0.0033	0.0159	0.0136	0.137	0.0358	0.1175	0.0517	0.0048
2	rs41392646	53065852	1.01	0.0077998467636837	1.15	0.00703273128634627	0.0426210272720231	0.0969473785145671	0.007	0.0063	0.0856	0.0149	0.0448	0.0159	0.0114	0.034	0.0039	0.0418	0.0407	0.1029	0.0059	0.0502	0.118	0.0129	0.014	0.0049	0.0035	0.016	0.0136	0.1371	0.0358	0.1173	0.0517	0.0049
2	rs1376569	53087260	1.01	0.0077998467636837	1.15	0.00703273128634627	0.0305257898840964	0.0740160700702378	0.0071	0.0059	0.0861	0.0151	0.0453	0.0158	0.0114	0.0341	0.0037	0.0422	0.0407	0.103	0.0053	0.0499	0.1177	0.0129	0.014	0.0049	0.0036	0.0161	0.0137	0.1373	0.0354	0.117	0.052	0.0047
2	rs62138243	53088011	1.01	0.0077998467636837	1.14	0.00907940974119467	0.0296472240564664	0.0745206892954474	0.0071	0.0059	0.0861	0.0151	0.0453	0.0158	0.0114	0.0341	0.0037	0.0423	0.0407	0.103	0.0053	0.0499	0.1177	0.0129	0.014	0.0049	0.0036	0.0161	0.0137	0.1373	0.0354	0.117	0.052	0.0047
2	rs17043603	53088117	1.01	0.0077998467636837	1.13	0.0116180838853521	0.029419018866464	0.0747373861482215	0.0071	0.0059	0.0861	0.0151	0.0453	0.0158	0.0114	0.0341	0.0037	0.0422	0.0407	0.103	0.0053	0.0499	0.1177	0.0129	0.014	0.0049	0.0036	0.0161	0.0137	0.1373	0.0354	0.117	0.052	0.0047
2	rs115057690	53099243	1.01	0.0077998467636837	1.12	0.0147375964059179	0.0271832354981605	0.0872775472308369	0.0071	0.006	0.0862	0.0152	0.0453	0.0158	0.0114	0.034	0.0037	0.0422	0.0406	0.1029	0.0054	0.0498	0.1176	0.0129	0.0138	0.0049	0.0037	0.0161	0.0138	0.1373	0.0354	0.1174	0.052	0.0046
2	rs115915089	53099977	1.01	0.0077998467636837	1.11	0.0185358352188032	0.0281198255987807	0.0894432810971409	0.0071	0.006	0.0862	0.0152	0.0453	0.0158	0.0114	0.0342	0.0037	0.0422	0.0406	0.1029	0.0054	0.0497	0.1176	0.0129	0.0138	0.0049	0.0037	0.0161	0.0138	0.1373	0.0353	0.1174	0.052	0.0046
2	rs116097471	53122836	1.01	0.0077998467636837	1.11	0.0185358352188032	0.0368862514099846	0.0923374721587286	0.0068	0.0061	0.086	0.0155	0.0453	0.0158	0.0114	0.034	0.0036	0.0422	0.0404	0.1026	0.0055	0.0498	0.1173	0.0129	0.0135	0.0049	0.0038	0.0162	0.0139	0.1374	0.0354	0.1178	0.052	0.0045
2	rs75623800	53146776	1.01	0.0077998467636837	1.11	0.0185358352188032	0.0776802096738393	0.116592212938476	0.0067	0.006	0.0865	0.0159	0.0454	0.0158	0.0113	0.0336	0.0036	0.0423	0.04	0.102	0.0057	0.0491	0.1167	0.0129	0.0127	0.005	0.0042	0.0166	0.0143	0.1377	0.0355	0.1191	0.052	0.0044
2	rs7602023	53163987	1.01	0.0077998467636837	1.11	0.0185358352188032	0.0906958603546572	0.119101046523884	0.0066	0.006	0.0866	0.016	0.0454	0.0158	0.0114	0.0335	0.0036	0.0423	0.0399	0.1016	0.0058	0.049	0.1166	0.0128	0.0126	0.005	0.0043	0.0166	0.0143	0.1378	0.0355	0.1193	0.052	0.0043
2	rs2357004	53181893	1.01	0.0077998467636837	1.11	0.0185358352188032	0.113529849435966	0.123033788456447	0.0066	0.006	0.0866	0.0161	0.0454	0.0157	0.0114	0.0335	0.0036	0.0423	0.0399	0.1015	0.0058	0.049	0.1165	0.0128	0.0125	0.005	0.0044	0.0167	0.0144	0.1378	0.0356	0.1195	0.0521	0.0044
2	rs62140326	53189640	1.01	0.0077998467636837	1.11	0.0185358352188032	0.124453798109328	0.151955488423524	0.0066	0.0062	0.0873	0.0161	0.0447	0.0155	0.0114	0.0337	0.0036	0.0423	0.0397	0.101	0.0058	0.049	0.1168	0.013	0.0125	0.0051	0.0044	0.0167	0.0144	0.1382	0.0355	0.1195	0.0515	0.0044
2	rs1510106	53192269	1.01	0.0077998467636837	1.11	0.0185358352188032	0.121759730714265	0.168210892011601	0.0066	0.0063	0.0874	0.0161	0.0445	0.0155	0.0114	0.0337	0.0036	0.0423	0.0397	0.1009	0.0058	0.049	0.1168	0.013	0.0125	0.0051	0.0044	0.0167	0.0144	0.1382	0.0355	0.1195	0.0515	0.0044
2	rs6713775	53214032	1.01	0.0077998467636837	1.11	0.0185358352188032	0.102038945641638	0.162727629385313	0.0067	0.0063	0.0875	0.0161	0.0444	0.0154	0.0113	0.0337	0.0036	0.0425	0.0397	0.1004	0.006	0.0489	0.1167	0.0129	0.0123	0.0052	0.0042	0.0169	0.0145	0.1382	0.0355	0.1198	0.0517	0.0045
2	rs7559138	53217244	1.01	0.0077998467636837	1.11	0.0185358352188032	0.10926092358617	0.157116455162201	0.0067	0.0063	0.0874	0.0162	0.0444	0.0156	0.0114	0.0337	0.0036	0.0425	0.0398	0.1004	0.006	0.049	0.1166	0.0129	0.0121	0.0052	0.0042	0.0169	0.0145	0.1382	0.0355	0.1198	0.0517	0.0045
2	rs55980685	53229371	1.01	0.0077998467636837	1.11	0.0185358352188032	0.104139002705059	0.183409950093433	0.0067	0.0064	0.0873	0.0162	0.0444	0.0158	0.0115	0.0335	0.0036	0.0426	0.0394	0.1001	0.006	0.0492	0.1164	0.0126	0.012	0.0051	0.0041	0.0171	0.0147	0.1379	0.0353	0.12	0.0523	0.0046
2	rs1446437	53236165	1.01	0.0077998467636837	1.12	0.0147375964059179	0.11269572423956	0.262720436874489	0.0067	0.0064	0.087	0.0162	0.0451	0.0157	0.0114	0.0338	0.0036	0.0427	0.0392	0.1	0.0061	0.049	0.1159	0.0123	0.0119	0.005	0.0042	0.0172	0.0149	0.1377	0.0353	0.12	0.0528	0.0046
2	rs1160297	53237320	1.01	0.0077998467636837	1.12	0.0147375964059179	0.11325138683043	0.249919729101347	0.0067	0.0064	0.087	0.0162	0.045	0.0157	0.0115	0.0339	0.0036	0.0427	0.0392	0.1	0.006	0.049	0.1158	0.0123	0.0119	0.005	0.0042	0.0172	0.0149	0.1377	0.0354	0.12	0.0528	0.0046
2	rs2121301	53248062	1.01	0.0077998467636837	1.12	0.0147375964059179	0.132323168756906	0.253298491117694	0.0068	0.0064	0.0867	0.0162	0.0452	0.0158	0.0115	0.0341	0.0037	0.0431	0.0392	0.0999	0.0061	0.049	0.1153	0.0123	0.0117	0.005	0.0042	0.0174	0.015	0.1376	0.0353	0.1199	0.0527	0.0047
2	rs80241656	53248656	1.01	0.0077998467636837	1.12	0.0147375964059179	0.133150758362611	0.261693574608818	0.0068	0.0064	0.0867	0.0162	0.0452	0.0158	0.0115	0.0341	0.0037	0.0432	0.0392	0.0999	0.0062	0.049	0.1153	0.0123	0.0117	0.005	0.0042	0.0174	0.015	0.1375	0.0353	0.1198	0.0527	0.0047
2	rs77120415	53258024	1.01	0.0077998467636837	1.12	0.0147375964059179	0.145873836716104	0.274560897683556	0.0068	0.0064	0.0866	0.0162	0.0452	0.0158	0.0115	0.0341	0.0037	0.0433	0.0392	0.1	0.0062	0.0491	0.1151	0.0123	0.0114	0.005	0.0043	0.0174	0.015	0.1374	0.0353	0.1198	0.0526	0.0048
2	rs77349604	53261700	1.01	0.0077998467636837	1.12	0.0147375964059179	0.154485515063329	0.282932830997095	0.0068	0.0064	0.0866	0.0162	0.0452	0.0158	0.0116	0.0341	0.0037	0.0436	0.0392	0.1001	0.0063	0.0491	0.115	0.0123	0.0113	0.005	0.0043	0.0174	0.015	0.1373	0.0353	0.1197	0.0523	0.0048
2	rs2357013	53266129	1.01	0.0077998467636837	1.12	0.0147375964059179	0.1568788403479	0.300975221670463	0.0069	0.0064	0.0866	0.0162	0.0452	0.0158	0.0116	0.0341	0.0037	0.0437	0.0392	0.1002	0.0063	0.0491	0.115	0.0124	0.0113	0.005	0.0043	0.0174	0.015	0.1372	0.0353	0.1197	0.0523	0.0048
2	rs115714670	53277312	1.01	0.0077998467636837	1.12	0.0147375964059179	0.154888497186993	0.35866337990986	0.0069	0.0064	0.0865	0.0161	0.0451	0.0158	0.0116	0.0342	0.0038	0.0436	0.0391	0.1003	0.0064	0.049	0.1149	0.0124	0.0114	0.0051	0.0043	0.0173	0.0151	0.1372	0.0354	0.1195	0.0523	0.0049
2	rs72797216	53290223	1.01	0.0077998467636837	1.12	0.0147375964059179	0.153413925127786	0.407274209569924	0.007	0.0064	0.0865	0.0161	0.045	0.0159	0.0116	0.0343	0.0038	0.0435	0.0391	0.1003	0.0064	0.049	0.1148	0.0124	0.0115	0.0051	0.0043	0.0173	0.0151	0.1372	0.0354	0.1193	0.0523	0.0049
2	rs17189147	53292581	1.01	0.0077998467636837	1.12	0.0147375964059179	0.149335996392662	0.369863050642784	0.007	0.0064	0.0864	0.0161	0.045	0.0161	0.0117	0.0343	0.0038	0.0435	0.0395	0.1003	0.0064	0.0489	0.1144	0.0124	0.0115	0.0051	0.0043	0.0173	0.0151	0.1371	0.0355	0.1192	0.0523	0.0049
2	rs116326420	53304333	1.02	0.0058113257599233	1.11	0.0185358352188032	0.151615605071753	0.409092702419253	0.007	0.0064	0.0861	0.0162	0.0451	0.0161	0.0117	0.0344	0.0038	0.0435	0.0395	0.1003	0.0065	0.0488	0.1142	0.0124	0.0116	0.0051	0.0043	0.0173	0.0151	0.1371	0.0355	0.119	0.0522	0.0049
2	rs55635428	53314388	1.02	0.0058113257599233	1.11	0.0185358352188032	0.140295193663922	0.333368589357031	0.0072	0.0065	0.0856	0.0163	0.0452	0.0162	0.0117	0.0346	0.0039	0.0435	0.0397	0.1002	0.0066	0.0487	0.1136	0.0125	0.0119	0.0051	0.0043	0.0174	0.0153	0.137	0.0356	0.1183	0.0522	0.005
2	rs34791771	53325326	1.02	0.0058113257599233	1.11	0.0185358352188032	0.153113334178489	0.333491272199191	0.0072	0.0066	0.0852	0.0165	0.0451	0.0162	0.0117	0.0348	0.004	0.0434	0.0396	0.1002	0.0067	0.0485	0.1135	0.0125	0.0119	0.0052	0.0043	0.0174	0.0154	0.1373	0.0357	0.1181	0.0522	0.0051
2	rs76975412	53328799	1.02	0.0058113257599233	1.11	0.0185358352188032	0.156844980884074	0.373660076557514	0.0073	0.0066	0.085	0.0165	0.0451	0.0163	0.0118	0.0349	0.004	0.0433	0.0396	0.1001	0.0067	0.0485	0.1134	0.0125	0.0119	0.0052	0.0043	0.0174	0.0155	0.1372	0.0357	0.118	0.0522	0.0051
2	rs28669055	53335738	1.02	0.0058113257599233	1.11	0.0185358352188032	0.158134667383948	0.369989442003854	0.0073	0.0066	0.0848	0.0166	0.0451	0.0163	0.0118	0.035	0.0041	0.0433	0.0396	0.1001	0.0067	0.0484	0.1131	0.0126	0.0119	0.0052	0.0043	0.0177	0.0156	0.1371	0.0358	0.118	0.0522	0.0051
2	rs7591568	53353054	1.02	0.0058113257599233	1.11	0.0185358352188032	0.190424274534148	0.462491324204394	0.0075	0.0066	0.0833	0.017	0.045	0.0164	0.0118	0.0355	0.0044	0.0428	0.0397	0.1002	0.007	0.0484	0.1128	0.0128	0.0119	0.0053	0.0043	0.0179	0.0161	0.1369	0.0357	0.1176	0.0519	0.0054
2	rs75006704	53355222	1.01	0.0077998467636837	1.11	0.0185358352188032	0.201634417629839	0.395379635288288	0.0075	0.0068	0.0807	0.0174	0.0443	0.017	0.0133	0.0362	0.0044	0.0427	0.0414	0.1003	0.0072	0.0493	0.1122	0.0142	0.0124	0.0052	0.0044	0.0188	0.0176	0.1342	0.0356	0.114	0.051	0.006
2	rs2113820	53355627	1	0.0103504126855126	1.11	0.0185358352188032	0.26537631869202	0.365195160757507	0.0075	0.0068	0.0792	0.0176	0.0436	0.0177	0.014	0.0366	0.0044	0.0423	0.0426	0.1005	0.0071	0.0498	0.1119	0.0149	0.0127	0.0051	0.0045	0.0194	0.0186	0.1329	0.0357	0.1121	0.0506	0.0062
2	rs1424972	53356999	1	0.0103504126855126	1.11	0.0185358352188032	0.276068912726085	0.285857716773013	0.0072	0.0066	0.0778	0.0178	0.0432	0.0181	0.0145	0.0356	0.0042	0.0436	0.0434	0.1018	0.0064	0.0496	0.1114	0.0153	0.0126	0.0048	0.0044	0.0194	0.0194	0.133	0.0362	0.1113	0.0502	0.0063
2	rs17044134	53358680	1	0.0103504126855126	1.12	0.0147375964059179	0.284900752079742	0.292206632606376	0.0073	0.0066	0.0778	0.0178	0.0432	0.0181	0.0146	0.0356	0.0042	0.0436	0.0434	0.1018	0.0064	0.0496	0.1113	0.0153	0.0125	0.0049	0.0044	0.0194	0.0194	0.1331	0.0361	0.1112	0.0503	0.0063
2	rs1900247	53359345	1	0.0103504126855126	1.12	0.0147375964059179	0.279386785357178	0.260554092563123	0.0073	0.0066	0.0778	0.0178	0.0432	0.0181	0.0146	0.0355	0.0041	0.0437	0.0434	0.1019	0.0063	0.0496	0.1112	0.0153	0.0128	0.0049	0.0044	0.0194	0.0194	0.1331	0.0361	0.1112	0.0504	0.0063
2	rs12713238	53368717	1	0.0103504126855126	1.12	0.0147375964059179	0.285944021437508	0.277923629930956	0.0073	0.0066	0.0777	0.0178	0.043	0.0182	0.0147	0.0354	0.004	0.0437	0.0435	0.1021	0.0063	0.0496	0.1113	0.0151	0.0127	0.0048	0.0044	0.0194	0.0194	0.1331	0.0362	0.1111	0.0507	0.0063
2	rs2884114	53370268	1	0.0103504126855126	1.13	0.0116180838853521	0.274023473922067	0.249919729101347	0.0072	0.0067	0.0778	0.0177	0.043	0.0182	0.0147	0.0352	0.004	0.0437	0.0435	0.1022	0.0063	0.0496	0.1112	0.015	0.0126	0.0048	0.0043	0.0193	0.0193	0.1332	0.0363	0.111	0.051	0.0063
2	rs72797274	53375283	1	0.0103504126855126	1.13	0.0116180838853521	0.254956991438765	0.244208959014143	0.0071	0.0068	0.078	0.0175	0.0427	0.0184	0.015	0.0349	0.0039	0.0436	0.0434	0.1025	0.0063	0.0495	0.1111	0.0148	0.0124	0.0047	0.0042	0.0194	0.0193	0.1336	0.0365	0.1108	0.0517	0.0063
2	rs13001687	53379988	1	0.0103504126855126	1.13	0.0116180838853521	0.266974799469717	0.209685103519305	0.0072	0.0068	0.078	0.0174	0.0427	0.0184	0.015	0.0349	0.0038	0.0435	0.0434	0.1026	0.0063	0.0496	0.1111	0.0148	0.0124	0.0047	0.0041	0.0195	0.0193	0.1338	0.0365	0.1107	0.0519	0.0062
2	rs116362179	53380757	1	0.0103504126855126	1.14	0.00907940974119467	0.268486702625452	0.20798869413567	0.0072	0.0068	0.078	0.0174	0.0427	0.0185	0.0151	0.0349	0.0038	0.0435	0.0434	0.1028	0.0063	0.0496	0.1108	0.0148	0.0123	0.0047	0.0041	0.0195	0.0193	0.1338	0.0365	0.1106	0.0519	0.0062
2	rs10186405	53380974	1	0.0103504126855126	1.13	0.0116180838853521	0.268578481680748	0.208094585573697	0.0072	0.0068	0.078	0.0174	0.0427	0.0185	0.0151	0.0348	0.0038	0.0435	0.0434	0.1029	0.0063	0.0496	0.1108	0.0148	0.0123	0.0047	0.0041	0.0195	0.0193	0.1338	0.0365	0.1106	0.0519	0.0062
2	rs6545321	53381925	1	0.0103504126855126	1.13	0.0116180838853521	0.264010334312612	0.215658341327121	0.0072	0.0068	0.078	0.0174	0.0427	0.0185	0.0151	0.0348	0.0038	0.0434	0.0434	0.1029	0.0063	0.0497	0.1107	0.0148	0.0123	0.0047	0.0041	0.0195	0.0193	0.1338	0.0365	0.1106	0.052	0.0062
2	rs111311948	53385578	1	0.0103504126855126	1.13	0.0116180838853521	0.267249347089061	0.208624311328845	0.0071	0.0068	0.078	0.0174	0.0427	0.0185	0.0151	0.0348	0.0038	0.0433	0.0434	0.1031	0.0062	0.0498	0.1107	0.0148	0.0123	0.0047	0.0042	0.0195	0.0193	0.1338	0.0365	0.1106	0.052	0.0062
2	rs10181311	53389260	1	0.0103504126855126	1.13	0.0116180838853521	0.259574784873341	0.213305102836358	0.0071	0.0068	0.078	0.0174	0.0429	0.0186	0.0152	0.0347	0.0037	0.0429	0.0434	0.1033	0.0062	0.05	0.1106	0.0148	0.0122	0.0046	0.0042	0.0195	0.0193	0.1338	0.0365	0.1105	0.052	0.0062
2	rs114530703	53389540	1	0.0103504126855126	1.13	0.0116180838853521	0.258270059644864	0.20798869413567	0.0071	0.0067	0.0782	0.0174	0.0428	0.0186	0.0152	0.0346	0.0037	0.0429	0.0434	0.1033	0.0062	0.05	0.1106	0.0148	0.0122	0.0046	0.0042	0.0194	0.0193	0.1338	0.0364	0.1107	0.052	0.0062
2	rs13416224	53395138	1	0.0103504126855126	1.12	0.0147375964059179	0.242979970289801	0.206613737835211	0.007	0.0067	0.078	0.0174	0.0429	0.0187	0.0152	0.0348	0.0037	0.043	0.0434	0.1029	0.0062	0.0501	0.1108	0.0148	0.0122	0.0046	0.0042	0.0194	0.0195	0.1337	0.0364	0.1109	0.0519	0.0061
2	rs62138444	53402205	1	0.0103504126855126	1.12	0.0147375964059179	0.229841956663812	0.211386077689229	0.0071	0.0067	0.078	0.0172	0.0427	0.0186	0.0152	0.0347	0.0037	0.0429	0.0433	0.1033	0.0061	0.0499	0.1109	0.0148	0.0121	0.0046	0.0043	0.0195	0.0196	0.1339	0.0365	0.1108	0.0519	0.0061
2	rs59874342	53403913	1	0.0103504126855126	1.12	0.0147375964059179	0.214018654656934	0.229735260309747	0.0071	0.0067	0.0781	0.0171	0.0426	0.0186	0.0153	0.0346	0.0037	0.0428	0.0432	0.1035	0.006	0.0499	0.111	0.0148	0.0121	0.0046	0.0043	0.0195	0.0196	0.134	0.0365	0.1109	0.0518	0.0061
2	rs78488893	53410001	1	0.0103504126855126	1.12	0.0147375964059179	0.2087912723633	0.22809623702766	0.0071	0.0067	0.0781	0.0171	0.0424	0.0187	0.0154	0.0341	0.0036	0.0424	0.0429	0.1041	0.0059	0.0497	0.1111	0.0154	0.012	0.0046	0.0043	0.0198	0.0195	0.1349	0.0365	0.1105	0.0515	0.006
2	rs5000352	53412753	1	0.0103504126855126	1.12	0.0147375964059179	0.313234884020818	0.326031815698004	0.0073	0.0069	0.0787	0.0173	0.0413	0.0193	0.0158	0.0324	0.0033	0.0408	0.0421	0.1062	0.0053	0.0487	0.1117	0.0175	0.0116	0.0045	0.0043	0.0208	0.0191	0.137	0.0364	0.1095	0.0504	0.006
2	rs1344595	53421015	1	0.0103504126855126	1.12	0.0147375964059179	0.345814195691155	0.251044388737988	0.0073	0.0068	0.0785	0.0174	0.0413	0.0195	0.0158	0.0322	0.0033	0.0406	0.0421	0.1062	0.0052	0.0487	0.1117	0.0176	0.0116	0.0045	0.0043	0.0209	0.0191	0.1374	0.0365	0.1096	0.0506	0.006
2	rs7606007	53423530	1	0.0103504126855126	1.12	0.0147375964059179	0.356442060703167	0.263405709233921	0.0073	0.0069	0.0786	0.0174	0.041	0.0194	0.0158	0.0322	0.0032	0.0405	0.0421	0.1061	0.0051	0.0485	0.1117	0.0176	0.0116	0.0044	0.0043	0.0208	0.0193	0.1377	0.0363	0.1099	0.0506	0.006
2	rs17044225	53428100	1	0.0103504126855126	1.12	0.0147375964059179	0.252864863930295	0.281182320771671	0.0072	0.0069	0.0788	0.0173	0.0412	0.0193	0.0157	0.0321	0.0032	0.0403	0.0422	0.1059	0.0051	0.0483	0.1115	0.0177	0.0115	0.0044	0.0042	0.021	0.0193	0.1379	0.0362	0.1103	0.0513	0.0057
2	rs13025914	53429024	1	0.0103504126855126	1.13	0.0116180838853521	0.244372627912303	0.227987104214197	0.0071	0.0068	0.0789	0.0173	0.0412	0.0193	0.0157	0.032	0.0032	0.0402	0.0423	0.1059	0.005	0.0482	0.1118	0.0177	0.0114	0.0044	0.0042	0.0211	0.0193	0.1379	0.0362	0.1104	0.0513	0.0056
2	rs67011672	53429758	1	0.0103504126855126	1.13	0.0116180838853521	0.265969432760975	0.248684452246424	0.0065	0.0068	0.0789	0.0173	0.0411	0.0193	0.0157	0.032	0.0032	0.0404	0.0423	0.1063	0.0051	0.0482	0.1119	0.0179	0.0114	0.0043	0.0042	0.021	0.0193	0.138	0.0362	0.1104	0.0513	0.0056
2	rs17189323	53430034	1	0.0103504126855126	1.13	0.0116180838853521	0.263465011519456	0.275255600239496	0.0065	0.0068	0.0789	0.0172	0.0412	0.0193	0.0157	0.0319	0.0032	0.0405	0.0424	0.1063	0.0051	0.0482	0.1119	0.0179	0.0114	0.0043	0.0042	0.021	0.0193	0.138	0.0362	0.1104	0.0513	0.0056
2	rs6758455	53453844	1	0.0103504126855126	1.13	0.0116180838853521	0.264829466026233	0.393449533257248	0.0065	0.0068	0.0786	0.0173	0.0409	0.0195	0.0158	0.0319	0.0032	0.0402	0.0424	0.1063	0.0052	0.0483	0.1119	0.018	0.0114	0.0043	0.0041	0.0211	0.0195	0.138	0.0363	0.1103	0.0508	0.0056
2	rs10496022	53454229	1	0.0103504126855126	1.13	0.0116180838853521	0.258449808877884	0.383966154547333	0.0065	0.0069	0.0786	0.0173	0.0412	0.0195	0.0158	0.0319	0.0032	0.0402	0.0424	0.106	0.0052	0.0483	0.1119	0.018	0.0114	0.0042	0.0041	0.0211	0.0195	0.138	0.0363	0.1103	0.0508	0.0056
2	rs75619246	53454819	1	0.0103504126855126	1.13	0.0116180838853521	0.269405256998828	0.388956147064586	0.0065	0.0068	0.0786	0.0173	0.0412	0.0195	0.0158	0.0319	0.0031	0.0402	0.0424	0.106	0.0053	0.0483	0.1118	0.018	0.0114	0.0042	0.0041	0.0214	0.0195	0.138	0.0363	0.1103	0.0508	0.0056
2	rs17634707	53467440	1	0.0103504126855126	1.12	0.0147375964059179	0.256700160366659	0.293741383962787	0.0064	0.0069	0.0789	0.0173	0.0413	0.0196	0.016	0.0317	0.0032	0.0404	0.0423	0.106	0.0054	0.0482	0.1114	0.0181	0.0115	0.0042	0.0042	0.0214	0.0195	0.1378	0.0363	0.1103	0.0503	0.0056
2	rs195574	53473426	1	0.0103504126855126	1.12	0.0147375964059179	0.250384417135588	0.260667970731158	0.0064	0.0069	0.079	0.0174	0.0413	0.0196	0.016	0.0317	0.0032	0.0404	0.0422	0.106	0.0055	0.0482	0.1112	0.0181	0.0115	0.0042	0.0042	0.0214	0.0195	0.1378	0.0363	0.1103	0.0502	0.0056
2	rs1424977	53479949	1	0.0103504126855126	1.12	0.0147375964059179	0.246732664408798	0.243985864034284	0.0064	0.007	0.0791	0.0174	0.0414	0.0197	0.0161	0.0316	0.0032	0.0405	0.0424	0.1059	0.0055	0.0482	0.111	0.0182	0.0116	0.0042	0.0042	0.0214	0.0195	0.1377	0.0364	0.1104	0.0497	0.0056
2	rs116559683	53483010	1	0.0103504126855126	1.12	0.0147375964059179	0.258045468909231	0.329694236068424	0.0063	0.0069	0.0792	0.0174	0.0413	0.0196	0.0161	0.0316	0.0031	0.0405	0.0424	0.1059	0.0054	0.0482	0.1112	0.0182	0.0116	0.0042	0.0041	0.0214	0.0195	0.1377	0.0365	0.1105	0.0495	0.0055
2	rs195593	53488703	1	0.0103504126855126	1.12	0.0147375964059179	0.250959042542698	0.397699195152455	0.0064	0.0069	0.0793	0.0175	0.0411	0.0195	0.0163	0.0313	0.0032	0.0404	0.0425	0.1055	0.0055	0.0483	0.111	0.0182	0.0117	0.0043	0.0042	0.0213	0.0196	0.1376	0.0367	0.1105	0.0496	0.0056
2	rs195608	53492378	1.01	0.0077998467636837	1.13	0.0116180838853521	0.135683260340486	0.4847892551313	0.0068	0.0071	0.0829	0.0179	0.0415	0.0189	0.0167	0.03	0.0036	0.0392	0.0412	0.1046	0.0055	0.0476	0.1095	0.0184	0.0121	0.0044	0.0042	0.0206	0.0197	0.1396	0.0371	0.1097	0.0495	0.0056
2	rs11895707	53493030	1.01	0.0077998467636837	1.13	0.0116180838853521	0.135279850161113	0.483430145616376	0.0068	0.0071	0.0831	0.018	0.0415	0.0189	0.0167	0.0299	0.0037	0.0392	0.0411	0.1046	0.0055	0.0476	0.1092	0.0183	0.0121	0.0044	0.0041	0.0206	0.0197	0.1397	0.0372	0.1094	0.0496	0.0057
2	rs6743266	53493297	1.01	0.0077998467636837	1.13	0.0116180838853521	0.131742655506076	0.432535535055125	0.0069	0.0071	0.0831	0.018	0.0415	0.0189	0.0167	0.0299	0.0037	0.0392	0.0411	0.1046	0.0055	0.0476	0.1092	0.0183	0.0122	0.0044	0.0042	0.0205	0.0197	0.1398	0.0372	0.1093	0.0497	0.0057
2	rs1424979	53493642	1.01	0.0077998467636837	1.13	0.0116180838853521	0.123688790681124	0.409352667664287	0.0069	0.0071	0.0832	0.018	0.0414	0.0189	0.0167	0.0298	0.0037	0.0392	0.0411	0.1046	0.0055	0.0476	0.1091	0.0183	0.0122	0.0044	0.0042	0.0205	0.0197	0.1398	0.0373	0.1093	0.0499	0.0057
2	rs11902299	53502453	1.01	0.0077998467636837	1.13	0.0116180838853521	0.0869196602259302	0.482072020876729	0.007	0.0071	0.0851	0.0179	0.0421	0.0188	0.0166	0.0292	0.0037	0.0393	0.0407	0.1046	0.0058	0.0475	0.1082	0.0177	0.0122	0.0044	0.0041	0.0202	0.0196	0.1398	0.0372	0.1093	0.0502	0.0055
2	rs13404818	53503161	1.01	0.0077998467636837	1.13	0.0116180838853521	0.0634599858095153	0.413127217201754	0.0073	0.0072	0.0859	0.0179	0.0424	0.0188	0.0166	0.029	0.0037	0.0393	0.0406	0.1046	0.0059	0.0475	0.1078	0.0174	0.0122	0.0044	0.0041	0.02	0.0196	0.1398	0.0369	0.1093	0.0503	0.0055
2	rs13415204	53504370	1.01	0.0077998467636837	1.12	0.0147375964059179	0.0434062653983133	0.534772249586182	0.0073	0.0071	0.0872	0.0174	0.0429	0.0185	0.0166	0.0285	0.0035	0.0391	0.0404	0.1051	0.0057	0.0466	0.1072	0.0168	0.0125	0.0043	0.0039	0.0194	0.0194	0.1407	0.0371	0.1106	0.051	0.0055
2	rs13001055	53504431	1.01	0.0077998467636837	1.12	0.0147375964059179	0.0428422707053743	0.51507229470067	0.0073	0.0071	0.0872	0.0173	0.0429	0.0185	0.0166	0.0284	0.0035	0.0391	0.0404	0.1051	0.0057	0.0465	0.1071	0.0167	0.0125	0.0043	0.0038	0.0194	0.0194	0.1407	0.0371	0.1106	0.0511	0.0055
2	rs78698098	53504835	1.01	0.0077998467636837	1.12	0.0147375964059179	0.0420494552763174	0.673199052256492	0.0073	0.0071	0.0877	0.0172	0.043	0.0184	0.0166	0.0282	0.0034	0.039	0.0403	0.1052	0.0056	0.0464	0.1069	0.0166	0.0126	0.0043	0.0037	0.0192	0.0193	0.1408	0.0372	0.1107	0.0514	0.0054
2	rs60748551	53506164	1.01	0.0077998467636837	1.12	0.0147375964059179	0.029670113025556	0.5619797142205	0.0073	0.007	0.0893	0.0167	0.0434	0.0184	0.0166	0.0275	0.0031	0.0387	0.04	0.1055	0.0055	0.046	0.1064	0.0162	0.0132	0.0043	0.0034	0.0185	0.0192	0.1409	0.0376	0.1112	0.0525	0.0052
2	rs2194399	53507256	1	0.0103504126855126	1.12	0.0147375964059179	0.0347065232728946	0.863936899875546	0.0073	0.0069	0.0901	0.0166	0.0433	0.0185	0.0167	0.0275	0.0029	0.0384	0.0397	0.1058	0.0055	0.0463	0.1059	0.016	0.0137	0.0043	0.0032	0.0182	0.0189	0.1401	0.0379	0.1116	0.0531	0.005
2	rs4672305	53507604	1	0.0103504126855126	1.12	0.0147375964059179	0.0165496303283367	0.851366505467869	0.0072	0.0068	0.0906	0.0165	0.0432	0.0186	0.0167	0.0273	0.0028	0.0385	0.0397	0.1064	0.0054	0.0463	0.1056	0.0158	0.0137	0.0042	0.003	0.0181	0.0189	0.1407	0.038	0.1118	0.0534	0.0045
2	rs74899603	53508118	1	0.0103504126855126	1.11	0.0185358352188032	0.0270650577296152	0.627190072470587	0.007	0.0067	0.0915	0.0162	0.0435	0.0182	0.0166	0.0268	0.0025	0.0388	0.0392	0.1071	0.0052	0.0463	0.1061	0.0148	0.0136	0.004	0.0027	0.0177	0.0182	0.1408	0.0379	0.1134	0.0547	0.004
2	rs13392218	53508452	1	0.0103504126855126	1.11	0.0185358352188032	0.0344389267204083	0.666580615319728	0.0068	0.0066	0.0922	0.0162	0.0431	0.0182	0.0167	0.0264	0.0023	0.0389	0.0391	0.1097	0.0051	0.0459	0.1063	0.0143	0.0138	0.0038	0.0027	0.0175	0.0176	0.1405	0.0375	0.1133	0.0551	0.0038
2	rs11678259	53508689	1	0.0103504126855126	1.11	0.0185358352188032	0.0206580852461263	0.593941838942692	0.0065	0.0065	0.0928	0.0162	0.0429	0.0182	0.0168	0.0263	0.0022	0.0391	0.0389	0.1113	0.0049	0.0459	0.1064	0.014	0.0138	0.0038	0.0027	0.0174	0.0173	0.1403	0.0373	0.1132	0.0554	0.0034
2	rs72802855	53511388	0.98	0.0176313199892257	1.11	0.0185358352188032	0.101726234724566	0.727869049333892	0.0053	0.0067	0.0949	0.0167	0.0426	0.019	0.017	0.0256	0.002	0.0397	0.039	0.1129	0.0046	0.0457	0.1063	0.0132	0.0137	0.004	0.0028	0.0172	0.0165	0.1386	0.0375	0.1124	0.0562	0.0034
2	rs79695342	53517136	0.98	0.0176313199892257	1.11	0.0185358352188032	0.0713387189995684	0.690031983603367	0.0053	0.0068	0.0949	0.0167	0.0425	0.019	0.0171	0.0256	0.0024	0.0394	0.039	0.1132	0.0049	0.0452	0.1065	0.0128	0.0137	0.004	0.0028	0.0172	0.0165	0.1385	0.0378	0.1124	0.0562	0.0034
2	rs6740651	53519535	0.98	0.0176313199892257	1.11	0.0185358352188032	0.0444735906125834	0.590655115322368	0.0053	0.0069	0.0949	0.0167	0.0425	0.0191	0.0172	0.0256	0.0024	0.0393	0.039	0.1135	0.0049	0.0452	0.1066	0.0128	0.0137	0.004	0.0027	0.0172	0.0165	0.1386	0.0378	0.1124	0.0562	0.0034
2	rs75493379	53520152	0.98	0.0176313199892257	1.11	0.0185358352188032	0.0457283664372158	0.615482904557837	0.0053	0.0069	0.095	0.0167	0.0424	0.0191	0.0172	0.0256	0.0024	0.0393	0.039	0.1135	0.0049	0.0451	0.1066	0.0128	0.0137	0.004	0.0027	0.0172	0.0165	0.1386	0.0378	0.1125	0.0562	0.0034
2	rs116565490	53520199	0.98	0.0176313199892257	1.11	0.0185358352188032	0.0456666059910161	0.614906121344417	0.0053	0.0069	0.095	0.0167	0.0424	0.0191	0.0172	0.0256	0.0024	0.0393	0.039	0.1135	0.0049	0.0451	0.1066	0.0128	0.0137	0.004	0.0027	0.0172	0.0165	0.1386	0.0378	0.1125	0.0562	0.0034
2	rs7574199	53522077	0.98	0.0176313199892257	1.11	0.0185358352188032	0.043885124189004	0.534772249586182	0.0052	0.0069	0.095	0.0167	0.0424	0.0191	0.0172	0.0256	0.0024	0.0392	0.039	0.1131	0.0049	0.0451	0.1066	0.0127	0.0137	0.004	0.0027	0.0173	0.0165	0.1389	0.0378	0.1125	0.0562	0.0034
2	rs10208824	53529766	0.98	0.0176313199892257	1.1	0.0231193192345528	0.0472592744581209	0.548755164033312	0.0053	0.0069	0.095	0.0167	0.0423	0.0191	0.0172	0.0257	0.0024	0.039	0.0389	0.1133	0.0049	0.045	0.1068	0.0127	0.0137	0.004	0.0028	0.0172	0.0166	0.1389	0.0377	0.1125	0.0562	0.0034
2	rs7588904	53531829	0.98	0.0176313199892257	1.1	0.0231193192345528	0.0476394173953042	0.55381074885431	0.0052	0.0069	0.095	0.0167	0.0422	0.0191	0.0172	0.0257	0.0023	0.0389	0.0388	0.1136	0.0049	0.0449	0.1071	0.0126	0.0137	0.004	0.0028	0.0172	0.0166	0.1389	0.0376	0.1126	0.0563	0.0034
2	rs992874	53532456	0.98	0.0176313199892257	1.1	0.0231193192345528	0.0481494879297755	0.490780977802195	0.0052	0.0069	0.0951	0.0167	0.0422	0.0191	0.0173	0.0257	0.0023	0.0389	0.0387	0.1139	0.0049	0.0448	0.1071	0.0125	0.0136	0.004	0.0027	0.0172	0.0167	0.1389	0.0375	0.1127	0.0563	0.0034
2	rs6757726	53537829	0.98	0.0176313199892257	1.1	0.0231193192345528	0.0499637939996503	0.511761152510224	0.0052	0.0069	0.0951	0.0167	0.0422	0.0191	0.0172	0.0258	0.0024	0.0388	0.0387	0.1139	0.0049	0.0448	0.107	0.0124	0.0136	0.004	0.0028	0.0172	0.0166	0.139	0.0375	0.1125	0.0562	0.0034
2	rs993161	53538638	0.98	0.0176313199892257	1.1	0.0231193192345528	0.0494082292599665	0.489417562589733	0.0052	0.0069	0.0951	0.0167	0.0422	0.0191	0.0172	0.0258	0.0024	0.0388	0.0387	0.1139	0.0049	0.0448	0.107	0.0124	0.0136	0.0041	0.0028	0.0173	0.0166	0.1391	0.0375	0.1125	0.0562	0.0035
2	rs11890869	53540600	0.98	0.0176313199892257	1.1	0.0231193192345528	0.0477029752188992	0.56339110917095	0.0052	0.0069	0.095	0.0166	0.0423	0.0191	0.0172	0.0261	0.0025	0.0388	0.0389	0.1138	0.005	0.0449	0.107	0.0123	0.0136	0.0041	0.0028	0.0173	0.0159	0.1392	0.0376	0.1124	0.0561	0.0033
2	rs77688266	53543805	0.98	0.0176313199892257	1.09	0.0286025630236612	0.0477506812455978	0.474620041551725	0.0052	0.0069	0.0948	0.0168	0.0424	0.019	0.0172	0.026	0.0025	0.0386	0.0397	0.1137	0.0051	0.0453	0.1068	0.0122	0.0135	0.0042	0.0029	0.0174	0.0157	0.1396	0.0371	0.1123	0.0562	0.003
2	rs6749810	53545029	0.98	0.0176313199892257	1.09	0.0286025630236612	0.046739942066198	0.356160107168408	0.0052	0.0069	0.0947	0.0169	0.0424	0.0189	0.0172	0.0259	0.0025	0.0385	0.0399	0.1137	0.0051	0.0454	0.1068	0.0121	0.0135	0.0043	0.0029	0.0174	0.0156	0.1397	0.0371	0.1122	0.0561	0.003
2	rs34895100	53545876	0.98	0.0176313199892257	1.09	0.0286025630236612	0.0480695469793259	0.385116099283249	0.0052	0.0069	0.0947	0.0169	0.0424	0.0189	0.0172	0.0259	0.0025	0.0386	0.04	0.1137	0.0051	0.0454	0.1067	0.012	0.0136	0.0043	0.0029	0.0173	0.0157	0.1397	0.0372	0.1122	0.0561	0.003
2	rs7609365	53547825	0.98	0.0176313199892257	1.09	0.0286025630236612	0.0425768725640106	0.329571962606509	0.0053	0.0069	0.0947	0.0169	0.0424	0.0189	0.0172	0.0259	0.0025	0.0386	0.04	0.1136	0.0052	0.0454	0.1065	0.0119	0.0137	0.0043	0.0029	0.0173	0.0157	0.1397	0.0372	0.1122	0.0561	0.003
2	rs12473040	53549521	0.98	0.0176313199892257	1.09	0.0286025630236612	0.0516054060659365	0.363307560459478	0.0053	0.0069	0.0945	0.0169	0.0424	0.019	0.0172	0.0259	0.0025	0.0386	0.04	0.1137	0.0052	0.0454	0.1065	0.0118	0.0137	0.0043	0.0029	0.0173	0.0157	0.1396	0.0373	0.1123	0.0562	0.003
2	rs77493912	53551263	0.98	0.0176313199892257	1.08	0.0351072409391166	0.0615368311329106	0.456993348180748	0.0053	0.0069	0.0949	0.0168	0.0425	0.0189	0.017	0.0259	0.0025	0.0386	0.04	0.1137	0.0052	0.0454	0.1065	0.0117	0.0137	0.0043	0.0029	0.0173	0.0157	0.1397	0.0373	0.1123	0.0562	0.003
2	rs12474929	53556481	0.99	0.0135827579755248	1.08	0.0351072409391166	0.0453740182278427	0.385371772584028	0.0056	0.0072	0.095	0.0168	0.0425	0.0185	0.0167	0.0262	0.0028	0.0381	0.0403	0.1143	0.0052	0.0453	0.1051	0.0117	0.0135	0.0045	0.0029	0.0172	0.016	0.1404	0.0374	0.1118	0.0558	0.0033
2	rs72804782	53577948	0.98	0.0176313199892257	1.08	0.0351072409391166	0.0334825003688612	0.221254179915476	0.0059	0.008	0.0937	0.0161	0.0423	0.0176	0.0167	0.027	0.003	0.0376	0.0414	0.1163	0.0044	0.0455	0.1026	0.0117	0.0134	0.0055	0.003	0.0168	0.0158	0.141	0.0372	0.1122	0.0557	0.0036
2	rs79595638	53588427	0.98	0.0176313199892257	1.08	0.0351072409391166	0.0304324571369404	0.161949537948731	0.0059	0.008	0.0937	0.0161	0.0423	0.0176	0.0167	0.0271	0.003	0.0376	0.0414	0.1164	0.0043	0.0455	0.1026	0.0117	0.0134	0.0055	0.003	0.0169	0.0158	0.1408	0.0372	0.1122	0.0557	0.0036
2	rs58175136	53605210	0.98	0.0176313199892257	1.1	0.0231193192345528	0.0351557290013102	0.160494171036998	0.0061	0.0081	0.0937	0.016	0.0423	0.0173	0.0166	0.0273	0.003	0.0375	0.0418	0.1168	0.0042	0.0457	0.1018	0.0117	0.0133	0.006	0.0031	0.0165	0.0157	0.1403	0.0374	0.1123	0.0558	0.0037
2	rs114567309	53607715	0.98	0.0176313199892257	1.1	0.0231193192345528	0.035039834863048	0.185036094880622	0.0061	0.0081	0.0937	0.016	0.0423	0.0173	0.0166	0.0273	0.003	0.0375	0.0418	0.1168	0.0042	0.0458	0.1018	0.0117	0.0133	0.0061	0.0031	0.0165	0.0157	0.1403	0.0374	0.1123	0.0559	0.0037
2	rs1389574	53613167	0.98	0.0176313199892257	1.08	0.0351072409391166	0.02965866698393	0.155102107123548	0.0061	0.0081	0.0936	0.016	0.0423	0.0173	0.0166	0.0275	0.003	0.0375	0.0418	0.1168	0.0042	0.0458	0.1016	0.0117	0.0133	0.0061	0.0031	0.0165	0.0157	0.1402	0.0374	0.1123	0.0559	0.0037
2	rs77471386	53619334	0.97	0.0226446595703671	1.08	0.0351072409391166	0.0201674684243751	0.152335667449292	0.0063	0.0082	0.0934	0.0157	0.0424	0.0169	0.0166	0.0277	0.003	0.0374	0.0419	0.1169	0.0042	0.0459	0.1013	0.0123	0.0133	0.0062	0.0032	0.0165	0.0157	0.1402	0.0375	0.1124	0.0559	0.0037
2	rs76424400	53619655	0.97	0.0226446595703671	1.08	0.0351072409391166	0.0200288580785969	0.161560986204375	0.0063	0.0082	0.0933	0.0157	0.0424	0.0169	0.0166	0.0277	0.003	0.0374	0.0419	0.1169	0.0042	0.0459	0.1013	0.0123	0.0133	0.0062	0.0032	0.0165	0.0157	0.1402	0.0375	0.1124	0.0559	0.0037
2	rs75674128	53621813	0.97	0.0226446595703671	1.08	0.0351072409391166	0.018928161727025	0.168210892011601	0.0063	0.0082	0.0933	0.0157	0.0424	0.0168	0.0166	0.0277	0.003	0.0374	0.0418	0.1169	0.0042	0.0459	0.1012	0.0125	0.0133	0.0062	0.0032	0.0165	0.0157	0.1402	0.0375	0.1124	0.0559	0.0037
2	rs77440394	53623161	0.97	0.0226446595703671	1.07	0.0427611820736564	0.0160515631997129	0.149870600827366	0.0063	0.0082	0.0933	0.0156	0.0424	0.0168	0.0166	0.0278	0.003	0.0374	0.0418	0.117	0.0042	0.0459	0.1012	0.0126	0.0133	0.0062	0.0032	0.0165	0.0157	0.1402	0.0375	0.1124	0.0559	0.0037
2	rs6725739	53628263	0.98	0.0176313199892257	1.08	0.0351072409391166	0.017493410257467	0.237655130025617	0.0063	0.0082	0.0931	0.0156	0.0424	0.0167	0.0165	0.0279	0.0029	0.0374	0.0418	0.1169	0.0042	0.0459	0.1011	0.0126	0.0133	0.0062	0.0032	0.0165	0.0157	0.1403	0.0375	0.1124	0.0559	0.0037
2	rs78129868	53628335	0.98	0.0176313199892257	1.08	0.0351072409391166	0.0175090746640272	0.24801148331801	0.0063	0.0082	0.0931	0.0156	0.0424	0.0166	0.0165	0.0279	0.0029	0.0374	0.0416	0.1169	0.0042	0.0459	0.1011	0.0126	0.0133	0.0062	0.0032	0.0165	0.0157	0.1406	0.0375	0.1124	0.0559	0.0037
2	rs1157474	53633289	0.98	0.0176313199892257	1.08	0.0351072409391166	0.0147889112767474	0.143957862252959	0.0062	0.0083	0.0926	0.0155	0.0423	0.0164	0.0162	0.0285	0.0029	0.0374	0.0418	0.1167	0.0041	0.0459	0.101	0.013	0.0132	0.0063	0.0031	0.0165	0.0159	0.1411	0.0374	0.1124	0.056	0.0036
2	rs6761256	53633492	0.98	0.0176313199892257	1.08	0.0351072409391166	0.0147336341760236	0.158753877071578	0.0062	0.0083	0.0926	0.0154	0.0423	0.0164	0.0162	0.0285	0.0029	0.0375	0.0418	0.1167	0.0041	0.0459	0.1011	0.013	0.0131	0.0063	0.0031	0.0165	0.0159	0.1411	0.0374	0.1124	0.0561	0.0036
2	rs13414535	53634890	0.98	0.0176313199892257	1.08	0.0351072409391166	0.0262165383236425	0.209366678391859	0.0062	0.0083	0.0929	0.0154	0.0423	0.0163	0.0162	0.0287	0.0029	0.0375	0.0418	0.1167	0.0041	0.0457	0.1015	0.013	0.0131	0.0063	0.0031	0.0165	0.0158	0.1409	0.0374	0.1122	0.056	0.0034
2	rs79779315	53635827	0.98	0.0176313199892257	1.08	0.0351072409391166	0.0168218912084361	0.117627900970223	0.0062	0.0086	0.0926	0.0148	0.0424	0.0156	0.0158	0.0305	0.0028	0.0384	0.043	0.1169	0.0042	0.0454	0.1	0.0142	0.013	0.0062	0.0032	0.0164	0.016	0.1414	0.0373	0.1089	0.0573	0.0031
2	rs56264986	53636149	0.98	0.0176313199892257	1.06	0.0516972356607989	0.0133751128784404	0.131401906408815	0.0063	0.0088	0.0923	0.0146	0.0424	0.0154	0.0157	0.0313	0.0028	0.0389	0.0434	0.117	0.0042	0.0453	0.0995	0.0147	0.0132	0.0061	0.003	0.0163	0.016	0.1415	0.0373	0.1074	0.0578	0.003
2	rs12475695	53636324	0.98	0.0176313199892257	1.05	0.0620520515513756	0.010596607286802	0.157693680167223	0.0063	0.0089	0.0923	0.0143	0.0422	0.0154	0.0157	0.0314	0.0028	0.0387	0.0439	0.1169	0.0041	0.0457	0.0998	0.0149	0.0131	0.006	0.003	0.0164	0.0161	0.1418	0.0373	0.1068	0.0575	0.0029
2	rs116476889	53642030	0.96	0.0287844243890396	1.05	0.0620520515513756	0.0771547598999844	0.114103670437991	0.0053	0.0088	0.092	0.012	0.042	0.0143	0.0149	0.0332	0.002	0.0397	0.0455	0.1233	0.003	0.0468	0.1012	0.0156	0.0126	0.0055	0.0021	0.0163	0.015	0.1401	0.0367	0.1049	0.0595	0.0019
2	rs7560039	53643895	0.95	0.036223894092762	1.05	0.0620520515513756	0.0893937985976894	0.120930346404373	0.005	0.0087	0.092	0.0118	0.042	0.0142	0.015	0.0334	0.0019	0.0399	0.0456	0.1239	0.0029	0.0469	0.1014	0.0157	0.0125	0.0054	0.002	0.0163	0.0149	0.14	0.0366	0.1047	0.0597	0.0018
2	rs115827399	53647051	0.95	0.036223894092762	1.05	0.0620520515513756	0.0657958308005711	0.164385434173065	0.005	0.0087	0.0919	0.0118	0.0421	0.0142	0.015	0.0334	0.0018	0.0399	0.0458	0.124	0.0028	0.047	0.1014	0.0157	0.0126	0.0054	0.002	0.0164	0.0149	0.1399	0.0366	0.1045	0.0597	0.0017
2	rs10178894	53649083	0.95	0.036223894092762	1.05	0.0620520515513756	0.0564256302235046	0.181991115950317	0.005	0.0087	0.0919	0.0118	0.0421	0.0142	0.015	0.0334	0.0018	0.04	0.0459	0.124	0.0028	0.047	0.1013	0.0157	0.0126	0.0054	0.002	0.0164	0.0149	0.1399	0.0366	0.1045	0.0597	0.0017
2	rs10183072	53650968	0.95	0.036223894092762	1.05	0.0620520515513756	0.0474332505550039	0.157308779897678	0.005	0.0087	0.0918	0.0117	0.0421	0.0143	0.015	0.0334	0.0018	0.04	0.0459	0.1241	0.0028	0.0471	0.1012	0.0157	0.0126	0.0054	0.002	0.0164	0.015	0.1399	0.0366	0.1045	0.0597	0.0017
2	rs6732693	53656304	0.95	0.036223894092762	1.04	0.0739648219953096	0.0245265816769019	0.0578509020105785	0.005	0.0088	0.0917	0.0117	0.0423	0.0142	0.0149	0.0333	0.0018	0.04	0.0462	0.1242	0.0028	0.047	0.1013	0.0158	0.0131	0.0054	0.002	0.0164	0.015	0.1398	0.0367	0.1042	0.0597	0.0017
2	rs10496023	53656677	0.95	0.036223894092762	1.04	0.0739648219953096	0.0238631315078332	0.051332012947862	0.0049	0.0087	0.0917	0.0117	0.0423	0.0143	0.0149	0.0332	0.0018	0.0401	0.0462	0.1241	0.0028	0.0471	0.1012	0.0159	0.0131	0.0054	0.0019	0.0164	0.015	0.1399	0.0367	0.1042	0.0599	0.0017
2	rs13418294	53657043	0.95	0.036223894092762	1.04	0.0739648219953096	0.0235799940290132	0.0515171046324881	0.0049	0.0087	0.0917	0.0118	0.0423	0.0143	0.0148	0.0332	0.0018	0.0401	0.0463	0.1241	0.0028	0.0472	0.1012	0.0159	0.0131	0.0054	0.002	0.0164	0.015	0.1399	0.0367	0.1042	0.0599	0.0017
2	rs74461800	53658184	0.95	0.036223894092762	1.04	0.0739648219953096	0.032471542265934	0.0618014129755543	0.0046	0.0087	0.0917	0.0117	0.0423	0.0142	0.0145	0.0332	0.0017	0.0402	0.0463	0.1243	0.0027	0.0473	0.1012	0.0159	0.0128	0.0053	0.0019	0.0162	0.015	0.1403	0.0368	0.1049	0.06	0.0016
2	rs7608988	53663691	0.95	0.036223894092762	1.04	0.0739648219953096	0.0368462788752607	0.0657933448479825	0.0046	0.0087	0.0914	0.0118	0.0424	0.0142	0.0144	0.0338	0.0017	0.0403	0.0463	0.1235	0.0027	0.0475	0.1008	0.0159	0.0128	0.0055	0.002	0.0162	0.0149	0.1408	0.0367	0.1045	0.0602	0.0018
2	rs62139952	53666834	0.95	0.036223894092762	1.04	0.0739648219953096	0.0389925804239684	0.0805359924956951	0.0046	0.0087	0.0915	0.0119	0.0425	0.0142	0.0143	0.0338	0.0017	0.0403	0.0463	0.1231	0.0027	0.0476	0.1007	0.0158	0.0128	0.0055	0.002	0.0162	0.0149	0.1411	0.0367	0.1043	0.0604	0.0018
2	rs12477071	53667984	0.95	0.036223894092762	1.04	0.0739648219953096	0.0394375410789093	0.0821820760467997	0.0046	0.0087	0.0915	0.0119	0.0425	0.0142	0.0143	0.0338	0.0017	0.0403	0.0463	0.123	0.0027	0.0476	0.1007	0.0157	0.0128	0.0055	0.002	0.0162	0.0149	0.1413	0.0367	0.1043	0.0604	0.0018
2	rs17044722	53669583	0.95	0.036223894092762	1.04	0.0739648219953096	0.0395353403785627	0.0768454116707442	0.0046	0.0087	0.0915	0.0119	0.0425	0.0141	0.0144	0.0339	0.0017	0.0403	0.0463	0.1229	0.0027	0.0476	0.1005	0.0157	0.0128	0.0055	0.002	0.0162	0.0149	0.1413	0.0367	0.1043	0.0604	0.0018
2	rs76734906	53675250	0.95	0.036223894092762	1.04	0.0739648219953096	0.0650110492436209	0.058632100491538	0.0047	0.0088	0.0916	0.0119	0.0427	0.0146	0.014	0.0343	0.0019	0.0395	0.0466	0.1219	0.0028	0.0479	0.0997	0.0164	0.013	0.0058	0.0022	0.016	0.0147	0.1406	0.0366	0.1046	0.0608	0.0018
2	rs72808712	53676884	0.95	0.036223894092762	1.04	0.0739648219953096	0.0719843262283667	0.0598781317127712	0.0046	0.0088	0.0916	0.012	0.0427	0.0146	0.014	0.0344	0.0019	0.0394	0.0466	0.1218	0.0028	0.0479	0.0998	0.0164	0.013	0.0057	0.0022	0.016	0.0147	0.1407	0.0366	0.1046	0.0607	0.0017
2	rs77589893	53680030	0.95	0.036223894092762	1.04	0.0739648219953096	0.0705937204596448	0.0554705311692751	0.0046	0.0088	0.0918	0.012	0.0428	0.0147	0.014	0.0344	0.0019	0.0393	0.0466	0.1217	0.0028	0.0478	0.0998	0.0164	0.0131	0.0057	0.0022	0.016	0.0147	0.1405	0.0366	0.1046	0.0607	0.0017
2	rs2172643	53688482	0.95	0.036223894092762	1.04	0.0739648219953096	0.0681671983239094	0.0518262345463307	0.0046	0.0088	0.0922	0.012	0.043	0.0148	0.014	0.0343	0.0019	0.039	0.0464	0.1215	0.0028	0.0476	0.0998	0.0165	0.0132	0.0057	0.0023	0.0159	0.0147	0.1402	0.0368	0.1048	0.0605	0.0017
2	rs745685	53691289	0.95	0.036223894092762	1.03	0.0875760293110768	0.0667059793805628	0.0464451025274072	0.0046	0.0088	0.0924	0.0119	0.0432	0.0149	0.0141	0.0342	0.0019	0.039	0.0463	0.1211	0.0028	0.0475	0.0999	0.0166	0.0133	0.0057	0.0023	0.0159	0.0147	0.1402	0.0369	0.1048	0.0604	0.0017
2	rs78138317	53693487	0.95	0.036223894092762	1.03	0.0875760293110768	0.0658352321636195	0.0465041230957959	0.0046	0.0088	0.0924	0.0119	0.0432	0.0149	0.0141	0.0341	0.0019	0.039	0.0463	0.1211	0.0028	0.0475	0.0999	0.0166	0.0133	0.0057	0.0023	0.0159	0.0147	0.1402	0.037	0.1049	0.0604	0.0017
2	rs78299259	53702798	0.94	0.0451461751884772	1.03	0.0875760293110768	0.06452369584637	0.0515171046324881	0.0045	0.0087	0.0923	0.0119	0.0434	0.0149	0.0142	0.034	0.0019	0.039	0.0463	0.1211	0.0028	0.0473	0.1001	0.0168	0.0134	0.0056	0.0023	0.0158	0.0147	0.1399	0.0371	0.1051	0.0603	0.0016
2	rs17044800	53705382	0.94	0.0451461751884772	1.04	0.0739648219953096	0.0619334839113764	0.0477511778391918	0.0045	0.0087	0.0922	0.0119	0.0437	0.0149	0.0143	0.0339	0.0019	0.039	0.0464	0.121	0.0027	0.0471	0.1003	0.017	0.0135	0.0056	0.0022	0.0158	0.0147	0.1397	0.0372	0.1053	0.0602	0.0016
2	rs79488322	53710351	0.94	0.0451461751884772	1.04	0.0739648219953096	0.0607859511979033	0.0456808493126426	0.0045	0.0087	0.0922	0.0119	0.0438	0.0149	0.0143	0.0338	0.0019	0.039	0.0464	0.121	0.0027	0.047	0.1004	0.0171	0.0136	0.0055	0.0022	0.0157	0.0147	0.1396	0.0373	0.1054	0.0602	0.0016
2	rs114317388	53718705	0.94	0.0451461751884772	1.04	0.0739648219953096	0.0521268058007299	0.0450385573984819	0.0044	0.0086	0.0927	0.0116	0.0445	0.0148	0.0142	0.033	0.002	0.0389	0.0463	0.1209	0.0027	0.0468	0.1007	0.0172	0.0137	0.0054	0.0022	0.0153	0.0147	0.1395	0.0379	0.1054	0.0601	0.0016
2	rs6713068	53720073	0.94	0.0451461751884772	1.03	0.0875760293110768	0.0513710883678293	0.0453300090911884	0.0044	0.0085	0.0927	0.0116	0.0447	0.0148	0.0142	0.0328	0.002	0.0389	0.0463	0.1208	0.0028	0.0467	0.1008	0.0172	0.0137	0.0054	0.0022	0.0152	0.0147	0.1395	0.038	0.1054	0.0601	0.0016
2	rs13404175	53721273	0.94	0.0451461751884772	1.04	0.0739648219953096	0.0531118023353218	0.0465041230957959	0.0044	0.0085	0.0931	0.0115	0.0448	0.0147	0.0142	0.0327	0.002	0.039	0.0464	0.1207	0.0028	0.0467	0.1008	0.0172	0.0137	0.0054	0.0023	0.0151	0.0147	0.1394	0.0382	0.1053	0.0602	0.0016
2	rs10193431	53725767	0.94	0.0451461751884772	1.04	0.0739648219953096	0.0405509835382019	0.0468589406005095	0.0044	0.0085	0.0935	0.0114	0.0453	0.0146	0.0136	0.0324	0.0019	0.0392	0.0468	0.1196	0.0027	0.0465	0.1017	0.0174	0.0137	0.0053	0.0023	0.015	0.0144	0.1404	0.0385	0.1056	0.0588	0.0017
2	rs17268005	53726818	0.94	0.0451461751884772	1.03	0.0875760293110768	0.0398719199499775	0.0468589406005095	0.0044	0.0085	0.0935	0.0114	0.0453	0.0145	0.0136	0.0324	0.0019	0.0392	0.0468	0.1196	0.0027	0.0465	0.1018	0.0173	0.0137	0.0053	0.0023	0.015	0.0144	0.1405	0.0385	0.1056	0.0588	0.0017
2	rs10191277	53728899	0.94	0.0451461751884772	1.03	0.0875760293110768	0.0395073806978509	0.0469774772647228	0.0044	0.0085	0.0935	0.0114	0.0453	0.0145	0.0136	0.0324	0.0019	0.0392	0.0468	0.1196	0.0027	0.0465	0.1018	0.0173	0.0137	0.0053	0.0023	0.015	0.0144	0.1405	0.0386	0.1056	0.0588	0.0017
2	rs71413235	53731063	0.94	0.0451461751884772	1.03	0.0875760293110768	0.0405794491281043	0.0463861150393925	0.0044	0.0085	0.0937	0.0114	0.0453	0.0145	0.0136	0.0323	0.0019	0.0392	0.0468	0.1197	0.0027	0.0462	0.1018	0.0173	0.0137	0.0052	0.0024	0.015	0.0144	0.1406	0.0385	0.1056	0.0589	0.0017
2	rs7586411	53731496	0.94	0.0451461751884772	1.03	0.0875760293110768	0.0409221076098128	0.0449803670229448	0.0044	0.0085	0.0937	0.0114	0.0453	0.0146	0.0136	0.0323	0.0019	0.0392	0.0468	0.1197	0.0027	0.0461	0.1018	0.0173	0.0137	0.0052	0.0024	0.0149	0.0144	0.1406	0.0384	0.1056	0.0589	0.0017
2	rs78750023	53732738	0.94	0.0451461751884772	1.03	0.0875760293110768	0.036633598800131	0.0433646137910952	0.0044	0.0085	0.0937	0.0114	0.0453	0.0146	0.0136	0.0323	0.0019	0.0392	0.0468	0.1196	0.003	0.0461	0.1018	0.0173	0.0137	0.0052	0.0024	0.0149	0.0144	0.1405	0.0385	0.1054	0.0589	0.0017
2	rs13394939	53736783	0.94	0.0451461751884772	1.03	0.0875760293110768	0.0360268867073517	0.0431359396601652	0.0044	0.0085	0.0936	0.0114	0.0455	0.0145	0.0136	0.0323	0.002	0.0393	0.0467	0.1192	0.003	0.0461	0.1018	0.0174	0.0137	0.0052	0.0024	0.015	0.0145	0.1406	0.0385	0.1053	0.0589	0.0018
2	rs75845024	53749408	0.93	0.0557421353933153	1.03	0.0875760293110768	0.0360924934517613	0.0394411426689033	0.0045	0.0085	0.0931	0.0114	0.0457	0.0147	0.0135	0.0322	0.0021	0.0393	0.0467	0.1189	0.0032	0.0458	0.102	0.0174	0.014	0.0053	0.0026	0.0146	0.0145	0.1408	0.0386	0.1051	0.0588	0.0018
2	rs17044875	53753164	0.93	0.0557421353933153	1.03	0.0875760293110768	0.0369929916780639	0.0341294310901948	0.0045	0.0084	0.093	0.0114	0.0458	0.0147	0.0134	0.0322	0.0021	0.0393	0.0468	0.1188	0.0033	0.0457	0.102	0.0174	0.014	0.0053	0.0026	0.0146	0.0145	0.1408	0.0386	0.1051	0.0587	0.0018
2	rs62141302	53758980	0.93	0.0557421353933153	1.03	0.0875760293110768	0.0374086306890322	0.0325543087444737	0.0045	0.0084	0.0929	0.0114	0.0458	0.0147	0.0134	0.0323	0.0021	0.0393	0.0467	0.1187	0.0033	0.0456	0.1021	0.0174	0.0141	0.0053	0.0027	0.0145	0.0145	0.1408	0.0386	0.1052	0.0587	0.0019
2	rs56095155	53767897	0.93	0.0557421353933153	1.03	0.0875760293110768	0.0370865647360831	0.0353201105655353	0.0045	0.0084	0.0927	0.0114	0.046	0.0148	0.0134	0.0324	0.0021	0.0393	0.0467	0.1184	0.0034	0.0455	0.1024	0.0175	0.0141	0.0052	0.0027	0.0144	0.0145	0.1408	0.0386	0.1053	0.0587	0.0019
2	rs80200184	53768251	0.93	0.0557421353933153	1.03	0.0875760293110768	0.0368329613687632	0.0352158317848792	0.0045	0.0084	0.0926	0.0114	0.046	0.0148	0.0134	0.0324	0.0021	0.0393	0.0467	0.1184	0.0034	0.0455	0.1024	0.0175	0.0141	0.0052	0.0027	0.0144	0.0145	0.1408	0.0386	0.1053	0.0587	0.0019
2	rs17189505	53769839	0.93	0.0557421353933153	1.03	0.0875760293110768	0.0362239556002854	0.0345931221457709	0.0045	0.0084	0.0926	0.0114	0.046	0.0148	0.0134	0.0324	0.0021	0.0393	0.0467	0.1183	0.0034	0.0455	0.1024	0.0175	0.0141	0.0052	0.0027	0.0144	0.0145	0.1408	0.0386	0.1053	0.0587	0.0019
2	rs76082219	53775031	0.93	0.0557421353933153	1.03	0.0875760293110768	0.0325447809508494	0.0321533966589417	0.0046	0.0085	0.0922	0.0114	0.0463	0.015	0.0134	0.0324	0.0022	0.0392	0.0468	0.1173	0.0036	0.0456	0.1025	0.0178	0.0142	0.0051	0.0028	0.0144	0.0144	0.1407	0.0387	0.1053	0.0587	0.002
2	rs115700868	53777979	0.93	0.0557421353933153	1.03	0.0875760293110768	0.0323984190487059	0.0332614138725438	0.0045	0.0085	0.0916	0.0115	0.0465	0.0153	0.0135	0.0325	0.0021	0.0391	0.0472	0.117	0.0035	0.0459	0.1021	0.018	0.0144	0.0049	0.0027	0.0145	0.0144	0.1405	0.0389	0.1052	0.0588	0.002
2	rs2160928	53778909	0.93	0.0557421353933153	1.03	0.0875760293110768	0.0273341727929827	0.0431359396601652	0.0047	0.0085	0.0909	0.0115	0.0466	0.0157	0.0136	0.0324	0.0021	0.0389	0.0474	0.1162	0.0036	0.0465	0.1022	0.0185	0.0145	0.0045	0.0029	0.0147	0.0141	0.1398	0.039	0.1051	0.0588	0.0021
2	rs13407662	53782559	0.93	0.0557421353933153	1.03	0.0875760293110768	0.0287754388268347	0.0364764556750437	0.0049	0.0085	0.0906	0.0115	0.0467	0.016	0.0138	0.0324	0.0021	0.0389	0.0473	0.1158	0.0036	0.0466	0.1019	0.0187	0.0147	0.0044	0.003	0.0148	0.014	0.1398	0.0392	0.105	0.0587	0.0022
2	rs114008673	53783875	0.93	0.0557421353933153	1.03	0.0875760293110768	0.0289663322013604	0.0335665993151485	0.0049	0.0085	0.0906	0.0115	0.0468	0.016	0.0138	0.0324	0.0021	0.0389	0.0473	0.1158	0.0036	0.0466	0.1019	0.0187	0.0147	0.0044	0.003	0.0148	0.014	0.1397	0.0392	0.105	0.0587	0.0022
2	rs7594063	53791702	0.93	0.0557421353933153	1.03	0.0875760293110768	0.0330236526549347	0.0298928809364368	0.0051	0.0086	0.0904	0.0116	0.0469	0.0163	0.0139	0.0322	0.0021	0.0389	0.0473	0.1157	0.0037	0.0468	0.1014	0.0189	0.0149	0.0043	0.0032	0.0148	0.0138	0.1391	0.0395	0.1048	0.0586	0.0023
2	rs12053563	53792592	0.93	0.0557421353933153	1.03	0.0875760293110768	0.0364878758164998	0.0433073947657033	0.0052	0.0086	0.0903	0.0116	0.0469	0.0163	0.014	0.0322	0.0021	0.039	0.0473	0.1157	0.0037	0.0468	0.1014	0.0189	0.0149	0.0043	0.0032	0.0148	0.0137	0.1391	0.0395	0.1047	0.0586	0.0023
2	rs2357485	53792994	0.93	0.0557421353933153	1.03	0.0875760293110768	0.0358305632435857	0.0406562476859755	0.0052	0.0086	0.0903	0.0116	0.0469	0.0163	0.014	0.0322	0.0021	0.039	0.0473	0.1157	0.0037	0.0468	0.1014	0.0189	0.0149	0.0043	0.0032	0.0148	0.0137	0.1391	0.0395	0.1047	0.0586	0.0023
2	rs12997061	53799432	0.93	0.0557421353933153	1.02	0.103026239636585	0.0422833074268742	0.0351116939589534	0.0052	0.0086	0.0902	0.0116	0.0469	0.0165	0.0141	0.0321	0.0022	0.0391	0.0482	0.1143	0.0038	0.0475	0.1019	0.0189	0.0149	0.0037	0.0033	0.0149	0.0135	0.1387	0.0397	0.1041	0.0587	0.0025
2	rs10199853	53801491	0.93	0.0557421353933153	1.02	0.103026239636585	0.0460845909300385	0.0326548949177395	0.0053	0.0086	0.0902	0.0116	0.0469	0.0165	0.0141	0.0321	0.0022	0.0392	0.0483	0.1143	0.0038	0.0477	0.1019	0.0189	0.0149	0.0035	0.0034	0.0149	0.0135	0.1386	0.0397	0.104	0.0587	0.0025
2	rs77674510	53805483	0.93	0.0557421353933153	1.02	0.103026239636585	0.0478461901728748	0.0332106743263381	0.0053	0.0086	0.0901	0.0117	0.047	0.0166	0.0141	0.0321	0.0023	0.0391	0.0482	0.1141	0.0039	0.0477	0.1019	0.0189	0.0149	0.0035	0.0034	0.0149	0.0134	0.1386	0.0398	0.1041	0.0586	0.0026
2	rs35531719	53807215	0.93	0.0557421353933153	1.02	0.103026239636585	0.0488730059111565	0.0344898318453624	0.0053	0.0086	0.0901	0.0117	0.047	0.0166	0.0141	0.0321	0.0023	0.0391	0.0482	0.1141	0.0039	0.0477	0.1019	0.0189	0.0149	0.0035	0.0034	0.0149	0.0134	0.1386	0.0398	0.1041	0.0586	0.0026
2	rs7557091	53813293	0.93	0.0557421353933153	1.02	0.103026239636585	0.0425474534843009	0.019764718839607	0.0053	0.0087	0.0892	0.0118	0.0471	0.0169	0.0142	0.0321	0.0024	0.039	0.0482	0.113	0.004	0.0477	0.1027	0.0189	0.0151	0.0034	0.0035	0.0152	0.0132	0.1395	0.0396	0.1044	0.058	0.0026
2	rs12473211	53820777	0.93	0.0557421353933153	1.02	0.103026239636585	0.0471014900628397	0.0193699254919187	0.0053	0.0086	0.0891	0.0118	0.0471	0.0168	0.0142	0.0322	0.0024	0.0391	0.0482	0.113	0.004	0.0476	0.1028	0.019	0.015	0.0034	0.0035	0.0152	0.0131	0.1394	0.0396	0.1043	0.058	0.0027
2	rs12328289	53824470	0.93	0.0557421353933153	1.02	0.103026239636585	0.0558581128158139	0.0239238420619822	0.0053	0.0086	0.0883	0.0119	0.0471	0.0169	0.0142	0.0322	0.0024	0.0391	0.0482	0.1131	0.004	0.0476	0.1027	0.019	0.0149	0.0034	0.0035	0.0153	0.0133	0.139	0.0409	0.1038	0.0581	0.0027
2	rs6743983	53826778	0.93	0.0557421353933153	1.02	0.103026239636585	0.0693021969995052	0.0283656717039014	0.0054	0.0086	0.0883	0.0119	0.0471	0.017	0.0143	0.0322	0.0024	0.0389	0.0481	0.1127	0.0041	0.0477	0.1026	0.019	0.0149	0.0033	0.0035	0.0153	0.0133	0.1389	0.0416	0.1034	0.0581	0.0028
2	rs734295	53828410	0.93	0.0557421353933153	1.02	0.103026239636585	0.0657170744761982	0.0211358964270646	0.0054	0.0086	0.0882	0.0119	0.047	0.017	0.0143	0.0322	0.0025	0.0386	0.0479	0.1126	0.0041	0.0477	0.1026	0.019	0.0149	0.0033	0.0035	0.0153	0.0134	0.1391	0.0416	0.1037	0.058	0.0028
2	rs116521094	53828849	0.93	0.0557421353933153	1.02	0.103026239636585	0.0689766629451975	0.0192522432550714	0.0055	0.0087	0.0881	0.0119	0.047	0.017	0.0143	0.0322	0.0025	0.0385	0.0478	0.1125	0.0041	0.0477	0.1026	0.019	0.0149	0.0033	0.0036	0.0153	0.0134	0.1391	0.0416	0.1037	0.0581	0.0028
2	rs759719	53829044	0.93	0.0557421353933153	1.02	0.103026239636585	0.0677447250171315	0.0191349102805073	0.0055	0.0087	0.0881	0.0119	0.047	0.017	0.0143	0.0322	0.0025	0.0385	0.0478	0.1125	0.0041	0.0477	0.1026	0.019	0.0149	0.0033	0.0036	0.0153	0.0134	0.1391	0.0416	0.1037	0.0581	0.0028
2	rs736085	53835083	0.93	0.0557421353933153	1.02	0.103026239636585	0.0702436830162882	0.0122687507879391	0.0058	0.0087	0.0872	0.0125	0.0462	0.0177	0.0146	0.0324	0.0024	0.0375	0.0474	0.1112	0.0048	0.0475	0.1028	0.0191	0.0154	0.0038	0.0039	0.0155	0.0132	0.1391	0.0414	0.1042	0.0576	0.0031
2	rs80240135	53836482	0.93	0.0557421353933153	1.02	0.103026239636585	0.0728861103914489	0.0117421898049741	0.006	0.0088	0.0871	0.0127	0.0459	0.0179	0.0147	0.0326	0.0025	0.0375	0.0473	0.1106	0.0051	0.047	0.1026	0.0194	0.0158	0.0041	0.0041	0.0156	0.0132	0.139	0.0413	0.1042	0.0569	0.0032
2	rs10490460	53837432	0.93	0.0557421353933153	1.02	0.103026239636585	0.0868960842637275	0.0142540712059596	0.0062	0.0088	0.0869	0.0129	0.0456	0.018	0.0148	0.0328	0.0026	0.0375	0.0473	0.1103	0.0053	0.0466	0.1024	0.0196	0.0161	0.0043	0.0043	0.0156	0.0133	0.1389	0.0412	0.1044	0.0562	0.0034
2	rs11901756	53838078	0.93	0.0557421353933153	1.02	0.103026239636585	0.106533468834504	0.0214237149968602	0.0063	0.0089	0.0868	0.013	0.0453	0.018	0.0149	0.033	0.0027	0.0374	0.0473	0.1101	0.0054	0.0461	0.1026	0.0197	0.0162	0.0044	0.0044	0.0156	0.0133	0.1388	0.0411	0.1043	0.0559	0.0035
2	rs116443948	53839551	0.94	0.0451461751884772	1.02	0.103026239636585	0.0726967617231868	0.0456808493126426	0.0063	0.0091	0.0871	0.0136	0.045	0.0181	0.0152	0.0327	0.0028	0.0371	0.0468	0.1092	0.0055	0.0461	0.1027	0.0205	0.0168	0.0047	0.0043	0.0159	0.0133	0.1392	0.0406	0.1043	0.0545	0.0037
2	rs12465622	53842082	0.94	0.0451461751884772	1.02	0.103026239636585	0.0609731002146114	0.0684197657324233	0.0063	0.0097	0.0878	0.0154	0.0442	0.0183	0.0162	0.0319	0.003	0.0364	0.0455	0.1065	0.0059	0.046	0.1028	0.0225	0.0183	0.0054	0.0042	0.0167	0.0133	0.1403	0.0393	0.1039	0.0511	0.0042
2	rs10167220	53846489	0.93	0.0557421353933153	1.02	0.103026239636585	0.053677760899534	0.102217816294726	0.0064	0.0101	0.0877	0.0168	0.0437	0.0187	0.0169	0.031	0.0031	0.0359	0.0451	0.105	0.006	0.0463	0.1033	0.0234	0.0195	0.0059	0.004	0.0177	0.0131	0.1412	0.0381	0.1028	0.0489	0.0043
2	rs6753258	53846547	0.93	0.0557421353933153	1.02	0.103026239636585	0.0555934043118168	0.105349091599781	0.0064	0.0101	0.0877	0.0168	0.0437	0.0187	0.0169	0.031	0.0031	0.036	0.0452	0.105	0.006	0.0464	0.1035	0.0234	0.0195	0.0059	0.004	0.0177	0.0131	0.1414	0.0381	0.1028	0.0484	0.0043
2	rs17518475	53847735	0.93	0.0557421353933153	1.02	0.103026239636585	0.0519413899378459	0.107846881974332	0.0063	0.0102	0.0881	0.0167	0.0435	0.0188	0.0169	0.0308	0.0031	0.036	0.0452	0.1049	0.006	0.0464	0.1042	0.0233	0.0196	0.006	0.004	0.0178	0.0133	0.1421	0.0381	0.1014	0.0483	0.0043
2	rs17044983	53847886	0.93	0.0557421353933153	1.02	0.103026239636585	0.0458520575990423	0.113676676337854	0.0064	0.0102	0.0882	0.0167	0.0435	0.0188	0.0169	0.0305	0.0031	0.036	0.0452	0.1049	0.006	0.0464	0.1042	0.0233	0.0196	0.006	0.004	0.0178	0.0133	0.1421	0.0381	0.1014	0.0483	0.0043
2	rs17044985	53850139	0.92	0.0682081798453755	1.02	0.103026239636585	0.030960074328102	0.0900659459725021	0.0063	0.01	0.0883	0.0165	0.0436	0.0191	0.0171	0.03	0.0031	0.0361	0.0454	0.1047	0.0059	0.0462	0.1055	0.0233	0.0195	0.006	0.0035	0.0182	0.0132	0.1424	0.038	0.1013	0.0477	0.0042
2	rs12619100	53850382	0.92	0.0682081798453755	1.02	0.103026239636585	0.0254589451446876	0.0753165075465166	0.0065	0.01	0.0885	0.0164	0.0435	0.019	0.0171	0.0299	0.0031	0.0359	0.0454	0.1043	0.0056	0.0475	0.1056	0.0233	0.0192	0.006	0.0035	0.0182	0.0132	0.1422	0.038	0.1015	0.0476	0.0042
2	rs11125512	53850774	0.92	0.0682081798453755	1.02	0.103026239636585	0.028009762337581	0.0892878838085201	0.0065	0.01	0.0885	0.0163	0.0436	0.0198	0.0171	0.0297	0.0031	0.0358	0.0455	0.1045	0.0056	0.0475	0.1064	0.0232	0.0185	0.006	0.0034	0.0182	0.0129	0.1422	0.0378	0.1015	0.0475	0.0042
2	rs9309249	53851812	0.92	0.0682081798453755	1.02	0.103026239636585	0.0161547129880685	0.0985574267252826	0.0065	0.01	0.0886	0.0161	0.0439	0.0196	0.0171	0.0294	0.003	0.0357	0.0454	0.1048	0.0056	0.0473	0.1074	0.0231	0.0184	0.0061	0.0035	0.0184	0.0131	0.1424	0.0371	0.1012	0.0477	0.004
2	rs10490462	53852682	0.92	0.0682081798453755	1.02	0.103026239636585	0.0168142843077403	0.0856672111235445	0.0064	0.0099	0.0885	0.0165	0.0445	0.0192	0.0171	0.0292	0.003	0.0355	0.0454	0.105	0.0056	0.0465	0.1081	0.0236	0.0178	0.0061	0.0034	0.0186	0.0132	0.1426	0.0363	0.1012	0.0479	0.0039
2	rs7577044	53856049	0.92	0.0682081798453755	1.02	0.103026239636585	0.0133943893406534	0.114531273468107	0.0064	0.0098	0.0886	0.0161	0.0448	0.0187	0.0172	0.0291	0.0029	0.0357	0.0452	0.1045	0.0055	0.0465	0.1094	0.0234	0.0175	0.0061	0.0034	0.019	0.0133	0.1432	0.0357	0.1016	0.0479	0.0038
2	rs3937481	53857398	0.92	0.0682081798453755	1.02	0.103026239636585	0.0141892409451407	0.112484340870142	0.0064	0.0099	0.0885	0.0162	0.0448	0.0183	0.0169	0.0291	0.0029	0.0357	0.0452	0.1043	0.0055	0.0465	0.1097	0.0235	0.0177	0.0061	0.0034	0.0191	0.0133	0.1432	0.0356	0.1015	0.048	0.0038
2	rs10179403	53862741	0.89	0.118826527661215	1.02	0.103026239636585	0.000990842622820265	0.00554815150635065	0.0077	0.0092	0.0877	0.0152	0.046	0.0171	0.016	0.03	0.0017	0.0383	0.0454	0.1036	0.0038	0.0484	0.1147	0.0211	0.0159	0.0046	0.0027	0.0209	0.0128	0.1411	0.034	0.1021	0.0526	0.0026
2	rs997643	53867180	0.88	0.140769569262351	1.01	0.120454976543865	0.00099249513607052	0.00445105438321451	0.0077	0.0091	0.0876	0.015	0.0461	0.0169	0.0158	0.0301	0.0015	0.039	0.0457	0.1035	0.0036	0.0487	0.1155	0.0207	0.0156	0.0044	0.0025	0.0212	0.0127	0.1409	0.0336	0.1023	0.0532	0.0025
2	rs78391703	53896364	0.88	0.140769569262351	1.01	0.120454976543865	0.00363364527280361	0.00524162998193687	0.0082	0.009	0.0879	0.0145	0.0461	0.0165	0.0151	0.0294	0.0015	0.039	0.0467	0.1026	0.0035	0.0498	0.1163	0.0204	0.0146	0.0042	0.0025	0.0214	0.0128	0.141	0.0342	0.1021	0.0538	0.0024
2	rs994484	53896767	0.88	0.140769569262351	1.02	0.103026239636585	0.00357043846465992	0.00893591239370115	0.0082	0.009	0.0881	0.0145	0.0462	0.0161	0.0151	0.0295	0.0015	0.0389	0.0467	0.1029	0.0035	0.0499	0.1164	0.0204	0.0146	0.0042	0.0025	0.0212	0.0128	0.1409	0.0342	0.1021	0.0536	0.0024
2	rs80029529	53897251	0.88	0.140769569262351	1.03	0.0875760293110768	0.00365254213102786	0.00964221567569379	0.0082	0.009	0.0881	0.0145	0.0462	0.0161	0.0151	0.0295	0.0015	0.0389	0.0467	0.1029	0.0035	0.0499	0.1164	0.0204	0.0146	0.0042	0.0025	0.0212	0.0128	0.1409	0.0342	0.1021	0.0536	0.0024
2	rs7557898	53901973	0.88	0.140769569262351	1.03	0.0875760293110768	0.00534806754215246	0.0170829219298048	0.0082	0.009	0.088	0.0145	0.0462	0.0162	0.0151	0.0295	0.0015	0.039	0.0467	0.1029	0.0035	0.0499	0.1165	0.0204	0.0146	0.0042	0.0025	0.0213	0.0128	0.1409	0.0342	0.1021	0.0537	0.0024
2	rs62137560	53918603	0.88	0.140769569262351	1.03	0.0875760293110768	0.0055095692437529	0.0152851274436684	0.0082	0.009	0.088	0.0144	0.0462	0.0162	0.0151	0.0295	0.0014	0.039	0.0467	0.1029	0.0034	0.0499	0.1167	0.0203	0.0145	0.0042	0.0024	0.0213	0.0129	0.1409	0.0342	0.1022	0.0538	0.0023
2	rs17579618	53921754	0.88	0.140769569262351	1.03	0.0875760293110768	0.00585420480773176	0.0163519484473983	0.0082	0.009	0.0877	0.0144	0.0462	0.0162	0.015	0.0295	0.0015	0.039	0.0467	0.103	0.0034	0.05	0.1168	0.0203	0.0145	0.0042	0.0025	0.0213	0.0129	0.141	0.0342	0.1022	0.0538	0.0023
2	rs17045116	53921891	0.88	0.140769569262351	1.03	0.0875760293110768	0.00588853501505241	0.0167886413174673	0.0082	0.009	0.0877	0.0144	0.0462	0.0162	0.015	0.0295	0.0015	0.039	0.0467	0.103	0.0034	0.05	0.1168	0.0203	0.0145	0.0042	0.0025	0.0213	0.0129	0.141	0.0342	0.1022	0.0538	0.0023
2	rs17520680	53936577	0.88	0.140769569262351	1.03	0.0875760293110768	0.00574876726219229	0.0318044820468864	0.0081	0.0088	0.0879	0.014	0.046	0.0157	0.0151	0.0294	0.0013	0.0384	0.047	0.103	0.0031	0.0501	0.1178	0.02	0.0143	0.0038	0.0024	0.0212	0.0135	0.1414	0.0342	0.1025	0.0543	0.0021
2	rs10198317	53954123	0.88	0.140769569262351	1.03	0.0875760293110768	0.00592647838920101	0.0207686064913801	0.0081	0.0088	0.0879	0.0139	0.0459	0.0156	0.0152	0.0294	0.0013	0.038	0.047	0.1033	0.003	0.0501	0.1185	0.0199	0.0143	0.0036	0.0023	0.0212	0.0138	0.1416	0.0341	0.1029	0.0544	0.002
2	rs17039525	53955513	0.88	0.140769569262351	1.03	0.0875760293110768	0.00564814071759563	0.0302319339430998	0.0081	0.0085	0.088	0.0139	0.0459	0.0156	0.0152	0.0294	0.0013	0.038	0.047	0.1033	0.003	0.0501	0.1185	0.0199	0.0143	0.0037	0.0023	0.0212	0.0138	0.1416	0.0341	0.1028	0.0544	0.0021
2	rs17521008	53955850	0.88	0.140769569262351	1.03	0.0875760293110768	0.00553247890724908	0.0303777869732821	0.0081	0.0085	0.088	0.0139	0.0459	0.0156	0.0152	0.0294	0.0013	0.038	0.0469	0.1033	0.003	0.0501	0.1185	0.0199	0.0143	0.0037	0.0023	0.0211	0.0138	0.1416	0.0341	0.1028	0.0544	0.0021
2	rs1127767	53955982	0.88	0.140769569262351	1.03	0.0875760293110768	0.0054348138617432	0.0296999361896832	0.0081	0.0085	0.088	0.0139	0.0459	0.0156	0.0152	0.0294	0.0013	0.038	0.047	0.1033	0.003	0.0501	0.1185	0.0199	0.0143	0.0037	0.0023	0.0211	0.0138	0.1416	0.0341	0.1028	0.0544	0.0021
2	rs75755847	53957346	0.88	0.140769569262351	1.03	0.0875760293110768	0.00500271611282852	0.040323211082813	0.0081	0.0085	0.0881	0.0138	0.0459	0.0156	0.0153	0.0294	0.0013	0.038	0.047	0.1033	0.003	0.0501	0.1185	0.0199	0.0142	0.0036	0.0023	0.0211	0.0138	0.1417	0.0341	0.1028	0.0544	0.0021
2	rs77662424	53976203	0.87	0.165571370278195	1.03	0.0875760293110768	0.00518092657831163	0.0891325942349568	0.0081	0.0085	0.0881	0.0137	0.046	0.0156	0.0152	0.0293	0.0013	0.0378	0.047	0.1031	0.0028	0.0501	0.1186	0.0197	0.0142	0.0035	0.0023	0.0212	0.0141	0.1424	0.0341	0.1028	0.0544	0.002
2	rs111402812	53989471	0.87	0.165571370278195	1.03	0.0875760293110768	0.00303782544016016	0.0811330067505299	0.0082	0.0085	0.088	0.014	0.046	0.0156	0.0156	0.0291	0.0013	0.0375	0.0467	0.1032	0.0028	0.0501	0.1187	0.0185	0.0146	0.0035	0.0024	0.0211	0.0141	0.1424	0.0341	0.1027	0.0551	0.002
2	rs2287339	53992593	0.87	0.165571370278195	1.03	0.0875760293110768	0.00373854158881241	0.0897543985335138	0.0082	0.0085	0.088	0.0139	0.0459	0.0156	0.0156	0.0291	0.0013	0.0373	0.0464	0.1032	0.0029	0.0501	0.1188	0.0185	0.0147	0.0035	0.0025	0.0211	0.0142	0.1424	0.0341	0.1027	0.0556	0.002
2	rs36020289	53992622	0.87	0.165571370278195	1.03	0.0875760293110768	0.00351498790250446	0.075026717366591	0.0082	0.0085	0.088	0.0139	0.0459	0.0156	0.0156	0.0291	0.0013	0.0373	0.0464	0.1032	0.0028	0.0501	0.1188	0.0184	0.0147	0.0035	0.0025	0.0211	0.0142	0.1424	0.0341	0.1027	0.0556	0.002
2	rs112145784	53993246	0.87	0.165571370278195	1.03	0.0875760293110768	0.00322636828361459	0.0753890267327221	0.0081	0.0085	0.0879	0.0138	0.046	0.0157	0.0156	0.029	0.0013	0.0373	0.0465	0.1034	0.0027	0.0501	0.1189	0.0184	0.0146	0.0034	0.0024	0.0211	0.0143	0.1425	0.0341	0.1026	0.0556	0.002
2	rs17045203	53994820	0.87	0.165571370278195	1.03	0.0875760293110768	0.00357509040442225	0.0715852094895178	0.0081	0.0085	0.0879	0.0138	0.046	0.0157	0.0156	0.029	0.0013	0.0372	0.0465	0.1034	0.0027	0.0501	0.119	0.0184	0.0146	0.0034	0.0024	0.0211	0.0143	0.1426	0.0341	0.1026	0.0557	0.0019
2	rs62137612	53994929	0.87	0.165571370278195	1.03	0.0875760293110768	0.00364072251357352	0.0713723338817499	0.0081	0.0085	0.0879	0.0138	0.046	0.0157	0.0156	0.029	0.0013	0.0372	0.0465	0.1034	0.0027	0.0501	0.119	0.0184	0.0146	0.0034	0.0024	0.0211	0.0143	0.1426	0.0341	0.1026	0.0557	0.0019
2	rs10490470	53995733	0.87	0.165571370278195	1.03	0.0875760293110768	0.00367151659965952	0.0681412792066994	0.0081	0.0085	0.0879	0.0137	0.046	0.0157	0.0156	0.029	0.0013	0.0373	0.0465	0.1035	0.0026	0.0498	0.1191	0.0184	0.0146	0.0034	0.0023	0.0211	0.0144	0.1427	0.0341	0.1027	0.0557	0.0019
2	rs2287345	54035508	0.87	0.165571370278195	1.03	0.0875760293110768	0.00190755078027747	0.0632776061613162	0.0081	0.0084	0.0879	0.0135	0.046	0.0157	0.0154	0.0286	0.0012	0.0374	0.0462	0.1043	0.0024	0.0494	0.1197	0.0183	0.0147	0.0033	0.0021	0.0208	0.0144	0.1425	0.0343	0.1034	0.0558	0.0018
2	rs2287348	54039813	0.87	0.165571370278195	1.02	0.103026239636585	0.001419807683197	0.0792732885342492	0.0081	0.0084	0.0879	0.0135	0.0461	0.0159	0.0155	0.0286	0.0012	0.0372	0.0463	0.1044	0.0024	0.0495	0.1198	0.0184	0.0147	0.0033	0.0018	0.0209	0.0144	0.1425	0.0343	0.1034	0.0559	0.0018
2	rs115983699	54059290	0.87	0.165571370278195	1.02	0.103026239636585	0.0016186651829168	0.114018222871647	0.0081	0.0085	0.0883	0.0132	0.0462	0.0161	0.0151	0.0285	0.0012	0.0374	0.0462	0.1037	0.0023	0.0494	0.1202	0.0183	0.0146	0.0035	0.0016	0.021	0.0146	0.1426	0.0344	0.1032	0.056	0.0017
2	rs74181222	54067274	0.87	0.165571370278195	1.02	0.103026239636585	0.0021640469653682	0.145825604307514	0.0081	0.0085	0.0884	0.0131	0.0462	0.0161	0.015	0.0285	0.0012	0.0374	0.0463	0.1035	0.0023	0.0494	0.1207	0.0182	0.0146	0.0035	0.0016	0.021	0.0146	0.1426	0.0345	0.1031	0.056	0.0017
2	rs2543629	54069947	0.87	0.165571370278195	1.02	0.103026239636585	0.00231463154657475	0.160591050923285	0.0081	0.0085	0.0885	0.0131	0.0462	0.0161	0.015	0.0285	0.0012	0.0374	0.0463	0.1035	0.0023	0.0493	0.1207	0.0182	0.0145	0.0035	0.0016	0.021	0.0146	0.1426	0.0345	0.1031	0.056	0.0017
2	rs34000641	54081548	0.87	0.165571370278195	1.03	0.0875760293110768	0.00230969912152051	0.15971987726673	0.008	0.0085	0.0885	0.013	0.0462	0.0162	0.0148	0.0284	0.0011	0.0375	0.0463	0.1036	0.0022	0.0494	0.1209	0.0182	0.0144	0.0036	0.0017	0.021	0.0148	0.1426	0.0345	0.103	0.0559	0.0017
2	rs3755113	54088024	0.87	0.165571370278195	1.03	0.0875760293110768	0.0027963574869794	0.132846540895029	0.008	0.0085	0.0885	0.013	0.0463	0.0162	0.0147	0.0284	0.0011	0.0375	0.0463	0.1036	0.0022	0.0495	0.121	0.0183	0.0143	0.0036	0.0017	0.0211	0.0148	0.1426	0.0345	0.1029	0.0558	0.0017
2	rs72799241	54090198	0.87	0.165571370278195	1.03	0.0875760293110768	0.00274693444041097	0.134660512290268	0.008	0.0085	0.0885	0.013	0.0463	0.0163	0.0147	0.0284	0.0011	0.0375	0.0463	0.1037	0.0022	0.0495	0.121	0.0183	0.0143	0.0036	0.0017	0.0211	0.0149	0.1426	0.0345	0.1029	0.0558	0.0016
2	rs1049894	54093956	0.87	0.165571370278195	1.03	0.0875760293110768	0.00251193558067813	0.147044299516954	0.008	0.0084	0.0886	0.013	0.0463	0.0163	0.0146	0.0284	0.0011	0.0375	0.0462	0.1037	0.0022	0.0495	0.121	0.0183	0.0143	0.0036	0.0017	0.021	0.0149	0.1427	0.0345	0.1029	0.0557	0.0016
2	rs115678984	54112612	0.87	0.165571370278195	1.03	0.0875760293110768	0.00260826517773384	0.151480743441866	0.0079	0.0084	0.0886	0.013	0.0462	0.0163	0.0145	0.0283	0.0012	0.0374	0.046	0.1041	0.0022	0.0495	0.1213	0.0183	0.0141	0.0036	0.0017	0.021	0.015	0.1428	0.0344	0.103	0.0555	0.0017
2	rs2293361	54114864	0.87	0.165571370278195	1.03	0.0875760293110768	0.00319644438637581	0.16693231003981	0.0079	0.0084	0.0886	0.013	0.0461	0.0163	0.0145	0.0283	0.0012	0.0374	0.046	0.1042	0.0022	0.0496	0.1213	0.0183	0.0141	0.0036	0.0018	0.021	0.0151	0.1429	0.0344	0.103	0.0554	0.0017
2	rs805400	54115904	0.87	0.165571370278195	1.03	0.0875760293110768	0.00360310284238647	0.189020323484929	0.0079	0.0084	0.0885	0.013	0.0461	0.0163	0.0145	0.0283	0.0012	0.0374	0.046	0.1042	0.0021	0.0496	0.1213	0.0183	0.0141	0.0037	0.0017	0.021	0.0151	0.1429	0.0344	0.103	0.0554	0.0017
2	rs77215245	54119870	0.87	0.165571370278195	1.03	0.0875760293110768	0.00438897062149247	0.230501438186522	0.0079	0.0084	0.0885	0.0131	0.0462	0.0161	0.0147	0.0281	0.0011	0.0372	0.0462	0.1043	0.0021	0.0493	0.1215	0.0183	0.0142	0.0036	0.0016	0.0211	0.0152	0.143	0.0344	0.103	0.0555	0.0017
2	rs805408	54120025	0.87	0.165571370278195	1.03	0.0875760293110768	0.00440540775557603	0.222768759221642	0.0079	0.0084	0.0885	0.0131	0.0462	0.0161	0.0148	0.0281	0.0011	0.0371	0.0462	0.1043	0.0021	0.0493	0.1215	0.0183	0.0142	0.0036	0.0017	0.0211	0.0152	0.143	0.0344	0.103	0.0555	0.0017
2	rs805412	54120820	0.87	0.165571370278195	1.03	0.0875760293110768	0.00446886491666129	0.21694550675944	0.0079	0.0084	0.0884	0.0131	0.0461	0.0162	0.0148	0.028	0.0011	0.0371	0.0463	0.1043	0.0021	0.0493	0.1217	0.0183	0.0142	0.0036	0.0018	0.021	0.0151	0.143	0.0344	0.1029	0.0554	0.0017
2	rs805416	54125258	0.87	0.165571370278195	1.03	0.0875760293110768	0.00441914224775686	0.216623479164879	0.0079	0.0084	0.0887	0.0131	0.0458	0.0162	0.0147	0.0277	0.0012	0.0372	0.0462	0.105	0.0021	0.0494	0.1217	0.0182	0.0141	0.0036	0.0018	0.021	0.0152	0.143	0.0344	0.1029	0.0553	0.0017
2	rs805423	54127041	0.87	0.165571370278195	1.03	0.0875760293110768	0.00427525463232263	0.243094134555657	0.0079	0.0084	0.0887	0.0131	0.0458	0.0162	0.0147	0.0276	0.0012	0.0372	0.0462	0.105	0.0021	0.0494	0.1217	0.0181	0.014	0.0036	0.0018	0.0211	0.0151	0.143	0.0344	0.1029	0.0553	0.0017
2	rs142060785	54130152	0.87	0.165571370278195	1.03	0.0875760293110768	0.00430750587948218	0.242203447592666	0.0079	0.0084	0.0887	0.0131	0.0458	0.0162	0.0147	0.0276	0.0011	0.0372	0.0463	0.105	0.0021	0.0494	0.1217	0.0181	0.014	0.0036	0.0018	0.0211	0.0151	0.143	0.0344	0.1029	0.0553	0.0017
2	rs805316	54133744	0.87	0.165571370278195	1.03	0.0875760293110768	0.00658221392939055	0.329571962606509	0.0079	0.0084	0.0885	0.013	0.0459	0.016	0.0147	0.0277	0.0011	0.0372	0.0465	0.105	0.0021	0.0494	0.1218	0.0182	0.014	0.0036	0.0019	0.0212	0.015	0.1429	0.0346	0.1029	0.0554	0.0017
2	rs2302878	54135936	0.87	0.165571370278195	1.03	0.0875760293110768	0.00663110952130011	0.327617393291331	0.0079	0.0084	0.0885	0.013	0.0459	0.016	0.0147	0.0277	0.0011	0.0373	0.0465	0.105	0.0021	0.0494	0.1218	0.0182	0.014	0.0036	0.0019	0.0212	0.015	0.1429	0.0346	0.1029	0.0554	0.0017
2	rs17189545	54145082	0.87	0.165571370278195	1.03	0.0875760293110768	0.00717963089662064	0.326153703112434	0.0079	0.0083	0.0884	0.013	0.0459	0.016	0.0146	0.0276	0.0011	0.0373	0.0466	0.1049	0.0021	0.0494	0.1219	0.0181	0.0139	0.0036	0.0019	0.0212	0.0151	0.1428	0.0347	0.103	0.0553	0.0017
2	rs114492670	54152585	0.87	0.165571370278195	1.05	0.0620520515513756	0.00780932856204652	0.33165241223901	0.0079	0.0083	0.0883	0.013	0.0459	0.0159	0.0146	0.0276	0.0011	0.0374	0.0467	0.1049	0.0021	0.0495	0.122	0.0181	0.0139	0.0035	0.0019	0.0213	0.0151	0.1428	0.0347	0.103	0.0553	0.0017
2	rs62139281	54153284	0.87	0.165571370278195	1.05	0.0620520515513756	0.00649638858176854	0.344586154327876	0.0079	0.0083	0.0884	0.013	0.0459	0.0159	0.0147	0.0276	0.0011	0.0373	0.0466	0.1048	0.0021	0.0492	0.122	0.0181	0.0144	0.0035	0.0019	0.0212	0.0151	0.1428	0.0347	0.1029	0.0549	0.0017
2	rs805442	54173533	0.87	0.165571370278195	1.05	0.0620520515513756	0.00597504385062418	0.393578125491119	0.0079	0.0083	0.0882	0.013	0.0459	0.0158	0.0146	0.0275	0.0012	0.0373	0.0467	0.1048	0.0022	0.0493	0.1222	0.018	0.0143	0.0035	0.0019	0.0212	0.0153	0.1429	0.0348	0.1029	0.0547	0.0017
2	rs17045435	54174258	0.87	0.165571370278195	1.05	0.0620520515513756	0.00634918853907396	0.419787997705509	0.0079	0.0083	0.0882	0.013	0.0459	0.0159	0.0146	0.0275	0.0012	0.0373	0.0467	0.1048	0.0022	0.0493	0.1222	0.018	0.0143	0.0035	0.0019	0.0212	0.0153	0.1429	0.0348	0.1029	0.0547	0.0017
2	rs805450	54178909	0.86	0.193417951625055	1.05	0.0620520515513756	0.00668028490541468	0.383327710641924	0.0079	0.0083	0.0877	0.013	0.0459	0.0158	0.0146	0.0273	0.0012	0.0375	0.0468	0.1047	0.0023	0.0493	0.1228	0.0178	0.0143	0.0034	0.002	0.0211	0.0153	0.1435	0.0349	0.1026	0.0546	0.0018
2	rs78645734	54197829	0.87	0.165571370278195	1.06	0.0516972356607989	0.00862720747669165	0.426083220514208	0.0079	0.0084	0.0875	0.013	0.0461	0.0156	0.0146	0.0279	0.0011	0.0375	0.0467	0.1054	0.0023	0.0494	0.1227	0.0177	0.0141	0.0033	0.0019	0.0212	0.0152	0.1432	0.0353	0.1024	0.0546	0.0015
2	rs79700734	54202478	0.87	0.165571370278195	1.08	0.0351072409391166	0.00851697834951556	0.397699195152455	0.0079	0.0084	0.0875	0.0128	0.0461	0.0156	0.0145	0.0279	0.0011	0.0375	0.0467	0.1054	0.0023	0.0494	0.1227	0.0177	0.014	0.0033	0.0019	0.0212	0.0155	0.1432	0.0353	0.1024	0.0546	0.0015
2	rs13014265	54203249	0.87	0.165571370278195	1.08	0.0351072409391166	0.00832666550064462	0.394607281352128	0.0079	0.0084	0.0875	0.0128	0.0461	0.0156	0.0145	0.0279	0.0011	0.0375	0.0467	0.1055	0.0023	0.0494	0.1227	0.0177	0.014	0.0033	0.0019	0.0212	0.0155	0.1432	0.0353	0.1024	0.0546	0.0015
2	rs17189589	54209345	0.87	0.165571370278195	1.08	0.0351072409391166	0.00843501379930762	0.382434387198341	0.0079	0.0084	0.0875	0.0128	0.0462	0.0156	0.0145	0.0278	0.0011	0.0375	0.0467	0.1055	0.0023	0.0494	0.1226	0.0176	0.014	0.0033	0.0019	0.0212	0.0155	0.1432	0.0353	0.1024	0.0546	0.0015
2	rs56264825	54212896	0.87	0.165571370278195	1.08	0.0351072409391166	0.00840782645559059	0.402608285225537	0.0079	0.0084	0.0875	0.0128	0.0461	0.0157	0.0145	0.0278	0.0011	0.0375	0.0469	0.1056	0.0023	0.0493	0.1226	0.0176	0.014	0.0033	0.0019	0.0212	0.0155	0.1432	0.0353	0.1023	0.0547	0.0015
2	rs7569370	54216349	0.87	0.165571370278195	1.08	0.0351072409391166	0.00890753651644128	0.416911174792667	0.0078	0.0084	0.0874	0.0129	0.0461	0.0157	0.0145	0.0277	0.0011	0.0376	0.0472	0.1057	0.0023	0.0493	0.1224	0.0177	0.014	0.0032	0.0019	0.0212	0.0154	0.1432	0.0352	0.1022	0.0548	0.0014
2	rs6715161	54240105	0.87	0.165571370278195	1.08	0.0351072409391166	0.00734957791054892	0.433195395871847	0.0078	0.0084	0.0873	0.0129	0.046	0.0156	0.0145	0.0277	0.0011	0.0377	0.0471	0.1059	0.0023	0.0494	0.1221	0.0178	0.014	0.0032	0.0017	0.0212	0.0155	0.1435	0.0352	0.1022	0.0548	0.0014
2	rs74998738	54272105	0.87	0.165571370278195	1.08	0.0351072409391166	0.00789954738601534	0.469893597831811	0.0078	0.0083	0.0872	0.0129	0.0458	0.0155	0.0146	0.0277	0.0011	0.038	0.0469	0.1062	0.0023	0.0496	0.1218	0.0179	0.0141	0.0032	0.0015	0.0213	0.0156	0.1438	0.0352	0.1022	0.0548	0.0014
2	rs1363061	54284441	0.86	0.193417951625055	1.08	0.0351072409391166	0.00955360011912271	0.539795793591803	0.0078	0.0084	0.0871	0.013	0.0454	0.0155	0.0146	0.0275	0.0011	0.0381	0.0469	0.1063	0.0023	0.05	0.1214	0.0177	0.0141	0.0031	0.0015	0.0214	0.0158	0.144	0.0353	0.1019	0.0549	0.0013
2	rs1363060	54284584	0.86	0.193417951625055	1.08	0.0351072409391166	0.00948892951297594	0.544270922024959	0.0078	0.0084	0.0871	0.013	0.0454	0.0155	0.0146	0.0275	0.0011	0.0381	0.0469	0.1063	0.0023	0.05	0.1214	0.0177	0.0141	0.0031	0.0015	0.0214	0.0158	0.144	0.0353	0.1019	0.0549	0.0013
2	rs114136671	54296962	0.86	0.193417951625055	1.08	0.0351072409391166	0.00574539077450342	0.401056258058075	0.0078	0.0083	0.0871	0.013	0.0453	0.0155	0.0146	0.0274	0.0011	0.0381	0.0469	0.1064	0.0023	0.0501	0.1215	0.0177	0.0141	0.0031	0.0015	0.0214	0.0159	0.144	0.0353	0.1017	0.0549	0.0013
2	rs77597708	54303813	0.86	0.193417951625055	1.09	0.0286025630236612	0.00527186852494344	0.396538947424643	0.0078	0.0083	0.087	0.013	0.0452	0.0155	0.0146	0.0273	0.0011	0.0382	0.047	0.1066	0.0023	0.0502	0.1214	0.0177	0.0142	0.003	0.0015	0.0214	0.016	0.1441	0.0352	0.1017	0.0549	0.0013
2	rs78144281	54304024	0.86	0.193417951625055	1.09	0.0286025630236612	0.00532257317083678	0.401314814892964	0.0078	0.0083	0.087	0.013	0.0452	0.0155	0.0146	0.0273	0.0011	0.0382	0.047	0.1066	0.0023	0.0502	0.1214	0.0177	0.0142	0.003	0.0015	0.0214	0.016	0.1441	0.0352	0.1017	0.0549	0.0013
2	rs76260818	54308763	0.86	0.193417951625055	1.1	0.0231193192345528	0.00553903811449785	0.401832065863168	0.0077	0.0083	0.087	0.013	0.0452	0.0155	0.0146	0.0273	0.001	0.0383	0.047	0.1066	0.0023	0.0503	0.1214	0.0177	0.0142	0.003	0.0014	0.0213	0.0161	0.1441	0.0352	0.1016	0.0549	0.0012
2	rs1058320	54312153	0.86	0.193417951625055	1.09	0.0286025630236612	0.0062189255241227	0.378739687126192	0.0077	0.0083	0.087	0.013	0.0452	0.0155	0.0146	0.0272	0.001	0.0384	0.047	0.1067	0.0023	0.0504	0.1214	0.0177	0.0143	0.003	0.0014	0.0213	0.0161	0.1442	0.0351	0.1016	0.0549	0.0012
2	rs6741891	54315666	0.86	0.193417951625055	1.09	0.0286025630236612	0.00637842023000351	0.382434387198341	0.0077	0.0083	0.087	0.013	0.0452	0.0154	0.0146	0.0272	0.001	0.0384	0.047	0.1067	0.0022	0.0503	0.1214	0.0177	0.0143	0.003	0.0014	0.0214	0.0161	0.1442	0.0351	0.1017	0.0549	0.0012
2	rs72800733	54319673	0.86	0.193417951625055	1.09	0.0286025630236612	0.00496645019772005	0.352040677913651	0.0077	0.0083	0.087	0.013	0.0453	0.0154	0.0145	0.0272	0.001	0.0385	0.0469	0.1067	0.0022	0.0501	0.1214	0.0177	0.0143	0.003	0.0014	0.0214	0.0161	0.1442	0.0351	0.1017	0.0548	0.0012
2	rs929733	54338445	0.86	0.193417951625055	1.09	0.0286025630236612	0.00263189122784138	0.331284996328168	0.0077	0.0083	0.087	0.0129	0.0453	0.0153	0.0143	0.0268	0.0012	0.0387	0.046	0.1074	0.0022	0.0489	0.1219	0.0177	0.0144	0.0032	0.0014	0.0213	0.0158	0.145	0.035	0.1023	0.0547	0.0013
2	rs4671857	54339535	0.86	0.193417951625055	1.09	0.0286025630236612	0.0027963574869794	0.332265036088405	0.0077	0.0083	0.087	0.0129	0.0453	0.0153	0.0143	0.0268	0.0012	0.0386	0.046	0.1076	0.0022	0.0488	0.1219	0.0177	0.0144	0.0032	0.0014	0.0213	0.0158	0.145	0.035	0.1024	0.0547	0.0013
2	rs7561836	54339633	0.86	0.193417951625055	1.09	0.0286025630236612	0.00280402361230935	0.337916585079668	0.0077	0.0083	0.087	0.0129	0.0453	0.0153	0.0143	0.0268	0.0012	0.0386	0.046	0.1076	0.0022	0.0488	0.1218	0.0177	0.0144	0.0032	0.0014	0.0213	0.0158	0.145	0.035	0.1024	0.0547	0.0013
2	rs4671869	54353344	0.86	0.193417951625055	1.09	0.0286025630236612	0.00168636053993407	0.331284996328168	0.0078	0.0084	0.0872	0.0129	0.0452	0.0152	0.0143	0.0268	0.0012	0.0386	0.046	0.1079	0.0023	0.0487	0.1216	0.0177	0.0145	0.0032	0.0015	0.021	0.0159	0.145	0.0349	0.1026	0.0546	0.0014
2	rs72800755	54355294	0.86	0.193417951625055	1.09	0.0286025630236612	0.00169018764347007	0.277226858718505	0.0077	0.0084	0.0872	0.0129	0.0452	0.0155	0.0143	0.0268	0.001	0.0387	0.046	0.108	0.0023	0.0487	0.1215	0.0177	0.0145	0.0032	0.0015	0.0209	0.0159	0.145	0.0348	0.1027	0.0545	0.0013
2	rs6545387	54358895	0.86	0.193417951625055	1.09	0.0286025630236612	0.00169786296956952	0.326519445512793	0.0077	0.0085	0.0873	0.0129	0.0452	0.0154	0.0142	0.0268	0.001	0.0387	0.0461	0.1081	0.0023	0.0487	0.1214	0.0177	0.0146	0.0032	0.0015	0.0209	0.016	0.1449	0.0347	0.1028	0.0545	0.0014
2	rs10186140	54362975	0.86	0.193417951625055	1.09	0.0286025630236612	0.00165097850503507	0.342235157200244	0.0077	0.0085	0.0874	0.0128	0.0452	0.0154	0.0142	0.0268	0.0011	0.0387	0.0461	0.108	0.0023	0.0487	0.1213	0.0177	0.0146	0.0032	0.0015	0.0209	0.016	0.1449	0.0346	0.103	0.0544	0.0014
2	rs17045536	54370506	0.86	0.193417951625055	1.09	0.0286025630236612	0.00131244999056269	0.327983615755544	0.0077	0.0085	0.0876	0.0129	0.0451	0.0154	0.0142	0.0268	0.0011	0.0388	0.0461	0.1081	0.0023	0.0485	0.1211	0.0176	0.0147	0.0032	0.0015	0.0208	0.016	0.1448	0.0346	0.1029	0.0544	0.0014
2	rs77016886	54373525	0.86	0.193417951625055	1.09	0.0286025630236612	0.00126231746229898	0.329571962606509	0.0077	0.0085	0.0872	0.013	0.0455	0.0154	0.0142	0.0268	0.0011	0.0387	0.0461	0.1089	0.0023	0.0485	0.1207	0.0176	0.0146	0.0032	0.0015	0.0208	0.0164	0.1444	0.0346	0.1026	0.0547	0.0014
2	rs59397800	54385123	0.86	0.193417951625055	1.09	0.0286025630236612	0.00107717221921134	0.381031769424645	0.0076	0.0085	0.0874	0.0132	0.0455	0.0155	0.0142	0.0266	0.0011	0.0389	0.0462	0.109	0.0024	0.0484	0.1205	0.0174	0.0145	0.0032	0.0012	0.0207	0.0164	0.1445	0.0346	0.1029	0.0546	0.0014
2	rs59835321	54387859	0.86	0.193417951625055	1.09	0.0286025630236612	0.000705900574349766	0.403902897055773	0.0076	0.0086	0.0871	0.0134	0.0455	0.0156	0.0141	0.0269	0.0011	0.0389	0.0465	0.1088	0.0024	0.048	0.1199	0.0173	0.0145	0.0032	0.0012	0.0205	0.016	0.1449	0.0342	0.1039	0.0546	0.0013
2	rs79783138	54408196	0.86	0.193417951625055	1.09	0.0286025630236612	0.000374487929064001	0.394349922762874	0.0075	0.0088	0.0862	0.0135	0.0455	0.0157	0.0138	0.0271	0.0012	0.0392	0.0469	0.1102	0.0025	0.0478	0.1194	0.0171	0.0144	0.0033	0.0012	0.0203	0.0164	0.1443	0.0339	0.1041	0.0547	0.0013
2	rs843674	54411930	0.87	0.165571370278195	1.09	0.0286025630236612	0.000520401827688029	0.409482667189685	0.0075	0.0088	0.0861	0.0135	0.0455	0.0157	0.0137	0.0271	0.0012	0.0392	0.0469	0.1104	0.0025	0.0475	0.1195	0.017	0.0144	0.0033	0.0012	0.0203	0.0164	0.1443	0.0338	0.1042	0.0547	0.0013
2	rs62138036	54418977	0.87	0.165571370278195	1.09	0.0286025630236612	0.00107099661875732	0.680127512118843	0.0079	0.0092	0.0849	0.0133	0.0454	0.0158	0.0135	0.0268	0.0013	0.0395	0.0481	0.11	0.0026	0.0475	0.1192	0.0168	0.0141	0.0033	0.0012	0.0201	0.0169	0.1426	0.0334	0.1056	0.0554	0.0016
2	rs79072228	54427305	0.87	0.165571370278195	1.09	0.0286025630236612	0.000890441507913185	0.361799479870693	0.008	0.0093	0.0837	0.0133	0.0453	0.0157	0.0133	0.0281	0.0013	0.0396	0.0487	0.1098	0.0027	0.0477	0.1192	0.0164	0.0137	0.0034	0.0012	0.0199	0.0169	0.1415	0.0332	0.1066	0.0557	0.0018
2	rs1215147	54434832	0.87	0.165571370278195	1.09	0.0286025630236612	0.00210698164378543	0.374167170520064	0.008	0.0094	0.0833	0.0133	0.0453	0.0157	0.0133	0.0286	0.0013	0.0397	0.0489	0.1097	0.0027	0.0477	0.1192	0.0162	0.0135	0.0034	0.0013	0.0198	0.017	0.141	0.0332	0.107	0.0558	0.002
2	rs11125528	54435590	0.87	0.165571370278195	1.09	0.0286025630236612	0.00202883626334409	0.367590092303034	0.008	0.0094	0.0832	0.0133	0.0452	0.0157	0.0133	0.0286	0.0013	0.0397	0.0489	0.1097	0.0027	0.0477	0.1192	0.0162	0.0135	0.0034	0.0013	0.0198	0.017	0.141	0.0332	0.107	0.0558	0.002
2	rs116573258	54454013	0.87	0.165571370278195	1.09	0.0286025630236612	0.00195735401569061	0.359791480993366	0.0079	0.0095	0.0831	0.0135	0.045	0.0156	0.0132	0.0288	0.0014	0.0395	0.049	0.1092	0.0027	0.0474	0.1195	0.0161	0.0135	0.0034	0.0013	0.0196	0.017	0.1415	0.0328	0.1079	0.0554	0.0021
2	rs1727505	54459093	0.87	0.165571370278195	1.09	0.0286025630236612	0.00206460775263114	0.388699814719388	0.0079	0.0096	0.083	0.0135	0.045	0.0156	0.0132	0.0288	0.0014	0.0395	0.049	0.1091	0.0027	0.0474	0.1196	0.0161	0.0134	0.0034	0.0013	0.0196	0.017	0.1416	0.0327	0.1081	0.0553	0.0021
2	rs13005618	54480882	0.87	0.165571370278195	1.09	0.0286025630236612	0.00206610918690865	0.331407455090341	0.0079	0.0097	0.0831	0.0137	0.0451	0.0156	0.0132	0.0286	0.0014	0.0394	0.0492	0.1087	0.0028	0.047	0.1201	0.016	0.0134	0.0034	0.0014	0.0194	0.017	0.1416	0.0324	0.1085	0.055	0.0022
2	rs17189743	54482553	0.87	0.165571370278195	1.09	0.0286025630236612	0.00232782603905918	0.311022509625061	0.0079	0.0097	0.0831	0.0137	0.0451	0.0156	0.0132	0.0286	0.0014	0.0394	0.0492	0.1087	0.0028	0.047	0.1202	0.016	0.0134	0.0034	0.0014	0.0194	0.017	0.1416	0.0324	0.1086	0.055	0.0022
2	rs843704	54482964	0.87	0.165571370278195	1.09	0.0286025630236612	0.00274127695912209	0.35129316611684	0.0079	0.0097	0.0831	0.0137	0.0451	0.0157	0.0132	0.0286	0.0014	0.0394	0.0492	0.1087	0.0028	0.047	0.1202	0.016	0.0134	0.0034	0.0014	0.0194	0.017	0.1416	0.0324	0.1086	0.055	0.0022
2	rs61736715	54483272	0.87	0.165571370278195	1.09	0.0286025630236612	0.00193588282921232	0.28820422044287	0.0079	0.0097	0.0831	0.0137	0.0451	0.0156	0.0132	0.0286	0.0014	0.0394	0.0492	0.1087	0.0028	0.047	0.1202	0.016	0.0134	0.0034	0.0014	0.0194	0.017	0.1416	0.0324	0.1086	0.055	0.0022
2	rs77572768	54486149	0.87	0.165571370278195	1.09	0.0286025630236612	0.00198628080813844	0.29138123765663	0.0079	0.0098	0.0831	0.0138	0.045	0.0157	0.0133	0.0286	0.0015	0.0393	0.0493	0.1083	0.0028	0.047	0.1203	0.016	0.0133	0.0034	0.0014	0.0194	0.017	0.1416	0.0323	0.1086	0.0551	0.0023
2	rs72802663	54492661	0.88	0.140769569262351	1.09	0.0286025630236612	0.00397570943547144	0.260098735734669	0.0079	0.01	0.0832	0.0139	0.045	0.0157	0.0134	0.0285	0.0015	0.0391	0.0495	0.1076	0.0029	0.0469	0.1205	0.0159	0.0132	0.0035	0.0015	0.0194	0.017	0.1415	0.0321	0.1088	0.0552	0.0023
2	rs843747	54502060	0.88	0.140769569262351	1.09	0.0286025630236612	0.00587478424342422	0.228860641011915	0.008	0.0101	0.0832	0.0142	0.0449	0.0158	0.0137	0.0282	0.0017	0.0386	0.0497	0.1062	0.0031	0.0467	0.121	0.0158	0.0129	0.0035	0.0016	0.0194	0.017	0.1417	0.0316	0.1092	0.0557	0.0024
2	rs17045765	54505456	0.88	0.140769569262351	1.09	0.0286025630236612	0.00524351305954567	0.290909901413091	0.008	0.0101	0.0833	0.014	0.0451	0.016	0.0137	0.0285	0.0017	0.0386	0.05	0.106	0.0031	0.0466	0.1208	0.0155	0.0129	0.0034	0.0016	0.0193	0.0169	0.1415	0.0316	0.1094	0.0559	0.0024
2	rs843718	54508110	0.88	0.140769569262351	1.1	0.0231193192345528	0.006953840357721	0.306584769247575	0.0081	0.0101	0.0842	0.0137	0.045	0.0166	0.0137	0.0292	0.0017	0.0386	0.0503	0.1056	0.0032	0.0465	0.1201	0.0152	0.0129	0.0033	0.0016	0.019	0.0169	0.1407	0.0312	0.1102	0.0558	0.0025
2	rs77855328	54521245	0.88	0.140769569262351	1.1	0.0231193192345528	0.00634918853907396	0.237433968677813	0.008	0.0098	0.0842	0.0138	0.0448	0.0164	0.0134	0.0293	0.0018	0.0387	0.0514	0.1058	0.0032	0.0458	0.1191	0.0151	0.0129	0.003	0.0017	0.0191	0.0174	0.1409	0.031	0.1108	0.0558	0.0026
2	rs74863631	54521738	0.88	0.140769569262351	1.1	0.0231193192345528	0.00665755374153418	0.233024680425355	0.008	0.0097	0.0842	0.0138	0.0448	0.0164	0.0133	0.0293	0.0018	0.0387	0.0515	0.1058	0.0032	0.0458	0.1191	0.0152	0.013	0.003	0.0017	0.0191	0.0174	0.1409	0.031	0.1108	0.0558	0.0026
2	rs964092	54527866	0.88	0.140769569262351	1.1	0.0231193192345528	0.00828183528121893	0.225481738887739	0.008	0.0097	0.0842	0.0138	0.0447	0.0164	0.0134	0.0293	0.0018	0.0388	0.0517	0.1058	0.0032	0.0455	0.1188	0.0152	0.013	0.0029	0.0017	0.0191	0.0175	0.141	0.031	0.111	0.0558	0.0027
2	rs78583246	54528018	0.88	0.140769569262351	1.1	0.0231193192345528	0.00812637962859051	0.216838146748	0.008	0.0097	0.0842	0.0138	0.0447	0.0164	0.0134	0.0293	0.0018	0.0388	0.0517	0.1058	0.0032	0.0455	0.1188	0.0152	0.013	0.0029	0.0017	0.0191	0.0175	0.141	0.031	0.111	0.0558	0.0027
2	rs62140510	54535363	0.88	0.140769569262351	1.1	0.0231193192345528	0.00886976421627526	0.209260572369943	0.0079	0.0097	0.0842	0.0139	0.0446	0.0163	0.0135	0.0294	0.0017	0.039	0.0527	0.1055	0.0031	0.0446	0.1178	0.0151	0.0132	0.0029	0.0017	0.0192	0.0177	0.1409	0.031	0.1115	0.0561	0.0026
2	rs76639222	54535788	0.88	0.140769569262351	1.1	0.0231193192345528	0.00870129528394335	0.19344655532836	0.0079	0.0097	0.0842	0.0139	0.0446	0.0164	0.0136	0.0294	0.0017	0.039	0.0528	0.1055	0.0031	0.0446	0.1178	0.0152	0.0132	0.0029	0.0017	0.0192	0.0177	0.1408	0.031	0.1115	0.0558	0.0026
2	rs843637	54540970	0.87	0.165571370278195	1.1	0.0231193192345528	0.014948687631601	0.278156006481766	0.0079	0.0097	0.0845	0.014	0.0444	0.0164	0.0137	0.0296	0.0017	0.0392	0.0532	0.1053	0.003	0.0443	0.1171	0.0153	0.0133	0.0028	0.0017	0.0192	0.0179	0.1408	0.0311	0.1113	0.056	0.0026
2	rs60328443	54545431	0.87	0.165571370278195	1.1	0.0231193192345528	0.0176741714725873	0.289850242052787	0.0079	0.0097	0.0849	0.0141	0.0444	0.0165	0.0138	0.0297	0.0017	0.0392	0.0533	0.1048	0.003	0.0442	0.1169	0.0152	0.0134	0.0029	0.0017	0.0191	0.0179	0.1409	0.0311	0.1112	0.0559	0.0026
2	rs843632	54545593	0.87	0.165571370278195	1.1	0.0231193192345528	0.0178801516005574	0.284920754151738	0.0079	0.0097	0.0849	0.0141	0.0444	0.0165	0.0138	0.0297	0.0017	0.0392	0.0533	0.1048	0.003	0.0442	0.1169	0.0152	0.0134	0.0029	0.0017	0.0191	0.018	0.1409	0.0311	0.1112	0.0559	0.0026
2	rs843627	54547724	0.87	0.165571370278195	1.11	0.0185358352188032	0.0164221942973345	0.286209319573421	0.0078	0.0097	0.0849	0.0141	0.0444	0.0164	0.0138	0.0296	0.0017	0.0392	0.0533	0.1048	0.003	0.044	0.1165	0.0151	0.0134	0.0028	0.0017	0.0191	0.0179	0.141	0.0313	0.1117	0.0559	0.0026
2	rs75875090	54551880	0.87	0.165571370278195	1.11	0.0185358352188032	0.0207554627431018	0.231158818895089	0.0079	0.0098	0.0853	0.0143	0.0449	0.0161	0.0138	0.0296	0.0017	0.0394	0.0537	0.1056	0.0029	0.0435	0.1163	0.0147	0.0133	0.0028	0.0014	0.0191	0.0175	0.1413	0.0314	0.1114	0.0559	0.0025
2	rs1682139	54556550	0.87	0.165571370278195	1.11	0.0185358352188032	0.0251623636986552	0.194480879875135	0.0079	0.0098	0.0855	0.0143	0.045	0.016	0.0138	0.0295	0.0016	0.0393	0.0538	0.1064	0.003	0.0425	0.1164	0.0139	0.0132	0.0028	0.0014	0.0192	0.0176	0.141	0.0316	0.1119	0.0559	0.0025
2	rs843668	54559391	0.87	0.165571370278195	1.1	0.0231193192345528	0.0277141162866976	0.216730804214747	0.0079	0.0098	0.0857	0.0144	0.045	0.0158	0.0138	0.0295	0.0016	0.0393	0.0539	0.1069	0.003	0.0425	0.1162	0.013	0.0132	0.0027	0.0014	0.0191	0.0177	0.1415	0.0318	0.1119	0.0559	0.0025
2	rs114772306	54561109	0.87	0.165571370278195	1.1	0.0231193192345528	0.0182327233449694	0.224503833117382	0.008	0.0098	0.0858	0.0144	0.0452	0.0158	0.0138	0.0294	0.0016	0.0391	0.0534	0.1068	0.003	0.0426	0.1162	0.0128	0.0132	0.0032	0.0014	0.0191	0.0177	0.1415	0.0318	0.1121	0.0556	0.0025
2	rs10167922	54561638	0.87	0.165571370278195	1.1	0.0231193192345528	0.0180718398156544	0.24778728896017	0.008	0.0098	0.0859	0.0144	0.0453	0.0158	0.0138	0.0294	0.0016	0.0391	0.0532	0.1068	0.003	0.0427	0.1163	0.0128	0.0132	0.0033	0.0014	0.0191	0.0177	0.1415	0.0318	0.1121	0.0557	0.0025
2	rs55714450	54562012	0.87	0.165571370278195	1.1	0.0231193192345528	0.0174855819029614	0.241313805565374	0.008	0.0098	0.0859	0.0144	0.0453	0.0158	0.0138	0.0294	0.0016	0.0391	0.0532	0.1068	0.003	0.0427	0.1163	0.0128	0.0132	0.0033	0.0014	0.0191	0.0177	0.1414	0.0318	0.1121	0.0557	0.0025
2	rs13009959	54574532	0.88	0.140769569262351	1.1	0.0231193192345528	0.0127443044529105	0.228532937720587	0.0079	0.0096	0.0862	0.0145	0.0452	0.0159	0.0141	0.0295	0.0016	0.0386	0.0529	0.1075	0.0029	0.0422	0.1163	0.013	0.0132	0.0033	0.0014	0.019	0.0176	0.1412	0.0318	0.1125	0.0556	0.0025
2	rs115517554	54580075	0.88	0.140769569262351	1.1	0.0231193192345528	0.0124617084718693	0.225699239170223	0.008	0.0096	0.0864	0.0144	0.0451	0.0159	0.0142	0.0295	0.0017	0.0385	0.0527	0.1076	0.003	0.0419	0.1163	0.013	0.0132	0.0033	0.0014	0.019	0.0178	0.141	0.0319	0.1125	0.0555	0.0025
2	rs74339132	54585354	0.88	0.140769569262351	1.1	0.0231193192345528	0.0113950357839829	0.219419599078099	0.008	0.0095	0.0864	0.0144	0.045	0.0159	0.0142	0.0295	0.0017	0.0385	0.0526	0.1077	0.003	0.0418	0.1163	0.013	0.0133	0.0033	0.0015	0.019	0.0178	0.1409	0.0319	0.1126	0.0555	0.0025
2	rs2280717	54587378	0.88	0.140769569262351	1.09	0.0286025630236612	0.011174474467625	0.200411932867976	0.008	0.0095	0.0865	0.0144	0.045	0.0159	0.0142	0.0295	0.0017	0.0385	0.0526	0.1077	0.0031	0.0417	0.1163	0.013	0.0133	0.0033	0.0015	0.019	0.0178	0.1409	0.032	0.1126	0.0555	0.0025
2	rs13184	54587659	0.88	0.140769569262351	1.09	0.0286025630236612	0.0114178409494569	0.205769121028153	0.008	0.0095	0.0865	0.0144	0.045	0.0159	0.0142	0.0295	0.0017	0.0385	0.0526	0.1077	0.0031	0.0417	0.1163	0.013	0.0133	0.0033	0.0015	0.019	0.0178	0.1409	0.032	0.1126	0.0555	0.0025
2	rs11125531	54592669	0.88	0.140769569262351	1.09	0.0286025630236612	0.0120823072294791	0.266381645968273	0.008	0.0095	0.0866	0.0144	0.0451	0.0159	0.0143	0.0295	0.0017	0.0385	0.0525	0.1078	0.0031	0.0418	0.1167	0.0129	0.0133	0.0034	0.0015	0.0191	0.0178	0.1404	0.032	0.1125	0.0555	0.0025
2	rs4459768	54594875	0.88	0.140769569262351	1.09	0.0286025630236612	0.0112645693661422	0.198428254519909	0.008	0.0094	0.0866	0.0144	0.0451	0.016	0.0143	0.0294	0.0017	0.0385	0.0524	0.1078	0.0031	0.0417	0.117	0.0127	0.0133	0.0034	0.0015	0.0191	0.0179	0.14	0.032	0.1125	0.0557	0.0025
2	rs4525733	54596016	0.88	0.140769569262351	1.09	0.0286025630236612	0.00871989273128463	0.174954125875564	0.008	0.0094	0.0866	0.0144	0.0452	0.016	0.0143	0.0294	0.0017	0.0385	0.0524	0.1077	0.0031	0.0417	0.117	0.0127	0.0133	0.0033	0.0018	0.0191	0.0179	0.1399	0.032	0.1124	0.0557	0.0025
2	rs4488702	54599272	0.88	0.140769569262351	1.08	0.0351072409391166	0.00587135044592476	0.156347993447435	0.0078	0.0094	0.0865	0.0146	0.0454	0.0161	0.0144	0.0294	0.0017	0.0386	0.0525	0.1077	0.003	0.0417	0.1171	0.0127	0.0133	0.0033	0.0017	0.019	0.0178	0.1399	0.0317	0.1122	0.0556	0.0025
2	rs7567197	54599685	0.88	0.140769569262351	1.08	0.0351072409391166	0.00585078034671492	0.148926348600194	0.0078	0.0094	0.0865	0.0146	0.0454	0.0161	0.0144	0.0294	0.0018	0.0386	0.0525	0.1077	0.003	0.0417	0.1171	0.0127	0.0133	0.0033	0.0017	0.019	0.0178	0.1399	0.0317	0.1122	0.0556	0.0025
2	rs11682373	54602815	0.9	0.0995502148251544	1.08	0.0351072409391166	0.00159294230204173	0.0628735477065409	0.0074	0.0094	0.0847	0.0138	0.0456	0.0157	0.0147	0.028	0.0022	0.0391	0.0513	0.1109	0.0032	0.0418	0.1182	0.0131	0.0127	0.0032	0.0026	0.019	0.017	0.1407	0.0317	0.1127	0.0541	0.003
2	rs13400999	54607847	0.9	0.0995502148251544	1.08	0.0351072409391166	0.00228842271825782	0.0928891291361596	0.0074	0.0094	0.0849	0.0137	0.0459	0.0157	0.0147	0.028	0.0022	0.0393	0.0513	0.1105	0.0032	0.0418	0.1183	0.0123	0.0127	0.0032	0.0027	0.019	0.0169	0.1406	0.0316	0.1135	0.0539	0.0031
2	rs13408182	54609774	0.9	0.0995502148251544	1.08	0.0351072409391166	0.00232782603905918	0.0938378485077095	0.0074	0.0094	0.0849	0.0137	0.0461	0.0157	0.0147	0.028	0.0022	0.0393	0.0512	0.1104	0.0032	0.0419	0.1183	0.0123	0.0127	0.0032	0.0027	0.019	0.0168	0.1407	0.0314	0.1138	0.0537	0.0031
2	rs6714888	54611513	0.9	0.0995502148251544	1.08	0.0351072409391166	0.00187399538273105	0.0968671493317768	0.0073	0.0093	0.0848	0.0137	0.0462	0.0158	0.0147	0.028	0.0025	0.0394	0.0511	0.1103	0.0032	0.042	0.1182	0.0123	0.0127	0.0032	0.0027	0.019	0.0168	0.1408	0.0313	0.1139	0.0535	0.003
2	rs76179188	54614156	0.9	0.0995502148251544	1.08	0.0351072409391166	0.00120695006129701	0.119709645627486	0.0073	0.0093	0.085	0.0137	0.0462	0.0158	0.0147	0.028	0.0025	0.0394	0.0511	0.1104	0.0032	0.0421	0.1179	0.0123	0.0127	0.0031	0.0027	0.019	0.0168	0.1408	0.0313	0.114	0.0534	0.003
2	rs114577064	54615464	0.91	0.0827439743829911	1.08	0.0351072409391166	0.00107717221921134	0.086585931532156	0.0073	0.0093	0.0851	0.0136	0.0463	0.0157	0.0147	0.0278	0.0025	0.0393	0.051	0.1107	0.0032	0.0421	0.1182	0.0122	0.0127	0.0031	0.0027	0.0189	0.0166	0.1406	0.0314	0.1142	0.0531	0.003
2	rs74609916	54617396	0.92	0.0682081798453755	1.07	0.0427611820736564	0.0020676115008473	0.0788295673986601	0.0067	0.0093	0.0852	0.0133	0.0466	0.0155	0.0144	0.027	0.0025	0.039	0.0503	0.113	0.0034	0.0426	0.1205	0.0114	0.0126	0.0031	0.003	0.0183	0.0155	0.1393	0.0319	0.1165	0.0514	0.0032
2	rs35821147	54617544	0.92	0.0682081798453755	1.08	0.0351072409391166	0.00235940504845282	0.0703118997827638	0.0066	0.0093	0.0852	0.0132	0.0466	0.0155	0.0144	0.0269	0.0025	0.039	0.0502	0.1133	0.0034	0.0427	0.1207	0.0113	0.0126	0.0031	0.003	0.0182	0.0154	0.1393	0.0319	0.1167	0.0512	0.0032
2	rs75055755	54619077	0.92	0.0682081798453755	1.09	0.0286025630236612	0.00249616137730113	0.0574619843297904	0.0065	0.0093	0.0852	0.0132	0.0466	0.0154	0.0144	0.0269	0.0025	0.039	0.0502	0.1134	0.0034	0.0427	0.1208	0.0113	0.0126	0.0031	0.003	0.0181	0.0154	0.1395	0.0318	0.1171	0.0511	0.0032
2	rs10194551	54620184	0.92	0.0682081798453755	1.08	0.0351072409391166	0.0034106145580369	0.0781658893693271	0.0065	0.0094	0.0852	0.0132	0.0465	0.0154	0.0144	0.0269	0.0025	0.039	0.0502	0.1135	0.0034	0.0426	0.1208	0.0112	0.0125	0.0031	0.003	0.0181	0.0153	0.1396	0.0318	0.1173	0.051	0.0032
2	rs4671213	54631056	0.93	0.0557421353933153	1.08	0.0351072409391166	0.0069969824161124	0.0917871177191262	0.0066	0.0093	0.085	0.0132	0.0465	0.0156	0.0144	0.0268	0.0026	0.039	0.0506	0.1141	0.0035	0.0421	0.121	0.0111	0.0126	0.0032	0.0031	0.018	0.015	0.1393	0.0316	0.1177	0.0508	0.0033
2	rs6752816	54631603	0.93	0.0557421353933153	1.09	0.0286025630236612	0.00786508474323219	0.0876627292794626	0.0066	0.0093	0.085	0.0132	0.0463	0.0156	0.0152	0.0268	0.0026	0.039	0.0506	0.1142	0.0035	0.0421	0.121	0.0111	0.0126	0.0032	0.0032	0.0179	0.0149	0.1393	0.0316	0.1177	0.0502	0.0033
2	rs74412974	54649932	0.93	0.0557421353933153	1.08	0.0351072409391166	0.0106181995636573	0.0875856385991147	0.0067	0.009	0.0842	0.0129	0.0463	0.0155	0.015	0.0272	0.0027	0.0391	0.0506	0.1148	0.0034	0.0412	0.1215	0.0112	0.0125	0.0032	0.0034	0.0179	0.0142	0.1395	0.0314	0.1183	0.0506	0.0033
2	rs4627617	54660456	0.94	0.0451461751884772	1.08	0.0351072409391166	0.0178086532013618	0.106012960317206	0.0068	0.0088	0.0838	0.0127	0.0463	0.0155	0.0148	0.0274	0.0028	0.0392	0.0506	0.1152	0.0034	0.0407	0.1218	0.0113	0.0125	0.0032	0.0035	0.018	0.0138	0.1396	0.0313	0.1188	0.0507	0.0032
2	rs13383691	54666650	0.94	0.0451461751884772	1.08	0.0351072409391166	0.0142497287186725	0.102135909969483	0.0068	0.0088	0.084	0.0127	0.0463	0.0154	0.0148	0.0275	0.0027	0.0393	0.0495	0.1157	0.0034	0.0405	0.1219	0.0114	0.0125	0.0032	0.0035	0.018	0.0138	0.1397	0.0314	0.119	0.0507	0.0032
2	rs4505569	54668200	0.94	0.0451461751884772	1.08	0.0351072409391166	0.0129939041811636	0.0973489153999478	0.0068	0.0088	0.084	0.0127	0.0463	0.0153	0.0148	0.0276	0.0027	0.0393	0.0495	0.1158	0.0034	0.0405	0.1219	0.0114	0.0125	0.0032	0.0035	0.018	0.0138	0.1398	0.0314	0.1191	0.0507	0.0032
2	rs67191962	54670790	0.94	0.0451461751884772	1.08	0.0351072409391166	0.010478441041531	0.123826082368354	0.0067	0.0086	0.0839	0.0125	0.0462	0.0145	0.0148	0.0279	0.0027	0.0393	0.0495	0.116	0.0034	0.0405	0.1215	0.0113	0.0124	0.0033	0.0035	0.0182	0.0138	0.14	0.0314	0.1196	0.0508	0.0033
2	rs10194707	54671431	0.94	0.0451461751884772	1.08	0.0351072409391166	0.0110570484374833	0.133389780436249	0.0067	0.0086	0.0839	0.0125	0.0462	0.0145	0.0148	0.0279	0.0028	0.0393	0.0495	0.1161	0.0034	0.0404	0.1214	0.0112	0.0124	0.0033	0.0034	0.0183	0.0138	0.1401	0.0314	0.1197	0.0508	0.0033
2	rs11898505	54684557	0.95	0.036223894092762	1.07	0.0427611820736564	0.00517470011837393	0.111381473151021	0.0065	0.008	0.0827	0.0116	0.0467	0.0136	0.0142	0.0281	0.0024	0.0399	0.049	0.1184	0.003	0.0397	0.1215	0.0107	0.0115	0.0033	0.0029	0.019	0.0139	0.142	0.0315	0.1217	0.0512	0.0027
2	rs6757261	54690748	0.95	0.036223894092762	1.08	0.0351072409391166	0.00800798839053459	0.119970831647177	0.0064	0.0076	0.0815	0.0106	0.0469	0.0129	0.0135	0.0286	0.002	0.0402	0.0487	0.1217	0.0026	0.0383	0.1205	0.0107	0.0108	0.0034	0.0026	0.0202	0.0147	0.1445	0.0301	0.1236	0.0507	0.0021
2	rs9677271	54699021	0.95	0.036223894092762	1.08	0.0351072409391166	0.00780077762383038	0.124797024159233	0.0064	0.0076	0.0815	0.0106	0.0469	0.0128	0.0135	0.0287	0.002	0.0402	0.0487	0.1219	0.0026	0.0382	0.1204	0.0107	0.0108	0.0034	0.0025	0.0203	0.0147	0.1447	0.03	0.1238	0.0507	0.0021
2	rs35001659	54699651	0.95	0.036223894092762	1.08	0.0351072409391166	0.00964871907939737	0.139971900793282	0.0064	0.0076	0.0815	0.0106	0.0469	0.0127	0.0134	0.0287	0.002	0.0402	0.0488	0.1219	0.0026	0.0382	0.1206	0.0107	0.0108	0.0031	0.0025	0.0204	0.0149	0.1447	0.03	0.1238	0.0507	0.0021
2	rs115747268	54700265	0.95	0.036223894092762	1.08	0.0351072409391166	0.00954362910762706	0.134206170372496	0.0064	0.0076	0.0815	0.0106	0.0469	0.0127	0.0134	0.0287	0.002	0.0402	0.0488	0.1219	0.0026	0.0382	0.1206	0.0107	0.0108	0.0031	0.0025	0.0204	0.0149	0.1447	0.03	0.1238	0.0507	0.0021
2	rs10210067	54700884	0.95	0.036223894092762	1.08	0.0351072409391166	0.00942952875637629	0.133843103909658	0.0064	0.0076	0.0815	0.0106	0.0469	0.0127	0.0133	0.0287	0.002	0.0403	0.0488	0.1219	0.0026	0.0382	0.1206	0.0107	0.0108	0.0031	0.0025	0.0204	0.0149	0.1447	0.03	0.1238	0.0508	0.0021
2	rs11125540	54710694	0.95	0.036223894092762	1.08	0.0351072409391166	0.00961860432841124	0.149303791932718	0.0063	0.0075	0.0822	0.0102	0.047	0.0125	0.0133	0.0287	0.002	0.0404	0.0489	0.1218	0.0025	0.0381	0.1205	0.0107	0.0107	0.0031	0.0025	0.0205	0.0148	0.1446	0.0299	0.1242	0.0509	0.002
2	rs2069073	54715749	0.95	0.036223894092762	1.08	0.0351072409391166	0.00961860432841124	0.159429859138045	0.0063	0.0075	0.0824	0.0101	0.047	0.0125	0.0132	0.0287	0.0019	0.0404	0.0488	0.1219	0.0025	0.0381	0.1205	0.0106	0.0107	0.0031	0.0024	0.0205	0.0148	0.1446	0.0299	0.1242	0.0509	0.002
2	rs4557020	54718181	0.95	0.036223894092762	1.08	0.0351072409391166	0.00932136056447182	0.15971987726673	0.0063	0.0075	0.0824	0.0102	0.047	0.0125	0.0133	0.0287	0.0019	0.0404	0.0488	0.122	0.0025	0.0381	0.1205	0.0107	0.0108	0.0031	0.0024	0.0204	0.0148	0.1446	0.0299	0.1243	0.0509	0.002
2	rs12328732	54724992	0.95	0.036223894092762	1.08	0.0351072409391166	0.00929202428711226	0.182294833329687	0.0063	0.0074	0.0821	0.0101	0.0471	0.0123	0.0133	0.0286	0.0019	0.0407	0.0486	0.1222	0.0024	0.038	0.1203	0.0107	0.0108	0.0031	0.0023	0.0205	0.0146	0.1449	0.0299	0.1248	0.051	0.0019
2	rs72804692	54728859	0.95	0.036223894092762	1.08	0.0351072409391166	0.0100156941826905	0.194895131615151	0.0063	0.0071	0.0817	0.0099	0.0473	0.0119	0.0132	0.0284	0.0016	0.0412	0.0485	0.1227	0.0022	0.0378	0.1205	0.0108	0.011	0.0029	0.002	0.0207	0.0142	0.1458	0.03	0.1254	0.051	0.0017
2	rs17580255	54738209	0.95	0.036223894092762	1.08	0.0351072409391166	0.0109295067276816	0.202507155376648	0.0063	0.007	0.0816	0.0099	0.0473	0.0118	0.0132	0.0283	0.0015	0.0414	0.0484	0.1228	0.0022	0.0377	0.1206	0.0109	0.0111	0.0029	0.002	0.0208	0.0141	0.1459	0.0301	0.1256	0.0511	0.0016
2	rs36018286	54748355	0.95	0.036223894092762	1.08	0.0351072409391166	0.0123826999242868	0.216730804214747	0.0063	0.0069	0.0816	0.0099	0.0473	0.0118	0.0132	0.0283	0.0015	0.0415	0.0484	0.1229	0.0021	0.0373	0.1206	0.0109	0.0111	0.0028	0.0019	0.0208	0.0141	0.146	0.0301	0.1258	0.0512	0.0016
2	rs79102871	54754826	0.95	0.036223894092762	1.08	0.0351072409391166	0.0124495288550924	0.198949632167087	0.0063	0.0069	0.0815	0.0099	0.0473	0.0118	0.0133	0.0282	0.0014	0.0415	0.0484	0.1229	0.0021	0.0373	0.1206	0.0109	0.0112	0.0028	0.0019	0.0209	0.0141	0.146	0.0301	0.1258	0.0512	0.0016
2	rs115433021	54777559	0.95	0.036223894092762	1.08	0.0351072409391166	0.0150535749265155	0.237433968677813	0.0063	0.0068	0.0815	0.0099	0.0474	0.0116	0.0133	0.0278	0.0013	0.0421	0.0482	0.1232	0.002	0.0372	0.1206	0.011	0.0114	0.0028	0.0019	0.0209	0.0139	0.1461	0.0303	0.1259	0.0512	0.0016
2	rs17344072	54779278	0.95	0.036223894092762	1.08	0.0351072409391166	0.0153643821936315	0.250481859145932	0.0063	0.0068	0.0815	0.0099	0.0474	0.0116	0.0133	0.0278	0.0013	0.0421	0.0481	0.1232	0.002	0.0372	0.1206	0.011	0.0114	0.0028	0.0018	0.0209	0.0139	0.1461	0.0303	0.1259	0.0512	0.0016
2	rs79479467	54792104	0.95	0.036223894092762	1.08	0.0351072409391166	0.0206404158525328	0.312225154572281	0.0062	0.0066	0.0811	0.0097	0.0478	0.0114	0.0132	0.028	0.0012	0.0427	0.048	0.123	0.0018	0.0371	0.1219	0.0109	0.0114	0.0027	0.0017	0.0211	0.0137	0.1458	0.0306	0.1259	0.0513	0.0016
2	rs10205182	54799559	0.95	0.036223894092762	1.08	0.0351072409391166	0.0223309745581804	0.336070644071642	0.0062	0.0066	0.081	0.0096	0.0479	0.0114	0.0132	0.0281	0.0011	0.0427	0.0479	0.1229	0.0018	0.0371	0.1222	0.0109	0.0114	0.0027	0.0016	0.0211	0.0137	0.1458	0.0306	0.1259	0.0513	0.0015
2	rs116049526	54816588	0.95	0.036223894092762	1.08	0.0351072409391166	0.0240696776494621	0.377722227193584	0.0062	0.0063	0.0807	0.0094	0.0484	0.0114	0.0132	0.0282	0.0011	0.0429	0.0482	0.1233	0.0017	0.0369	0.1226	0.0108	0.0112	0.0027	0.0013	0.0212	0.0135	0.1457	0.0305	0.1262	0.0512	0.0015
2	rs115866233	54820213	0.95	0.036223894092762	1.08	0.0351072409391166	0.0245465867631749	0.387674954771589	0.0062	0.0062	0.0806	0.0093	0.0484	0.0114	0.0132	0.0282	0.0011	0.0429	0.0483	0.1234	0.0017	0.0369	0.1227	0.0108	0.0112	0.0027	0.0013	0.0212	0.0134	0.1457	0.0305	0.1262	0.0511	0.0015
2	rs10183043	54838859	0.95	0.036223894092762	1.08	0.0351072409391166	0.0288427111226276	0.480986231679166	0.0063	0.0061	0.0805	0.0092	0.0486	0.0114	0.0132	0.0282	0.0011	0.043	0.0484	0.1236	0.0016	0.0368	0.1229	0.0108	0.0112	0.0027	0.0011	0.0212	0.0134	0.1457	0.0305	0.1263	0.0511	0.0015
2	Affx-20240027	54844790	0.95	0.036223894092762	1.08	0.0351072409391166	0.0309482801475745	0.488327532078867	0.0062	0.0061	0.0805	0.0092	0.0487	0.0114	0.0132	0.0282	0.001	0.043	0.0484	0.1236	0.0016	0.0368	0.123	0.0108	0.0112	0.0027	0.001	0.0212	0.0134	0.1457	0.0304	0.1264	0.0511	0.0015
2	rs55767239	54846533	0.95	0.036223894092762	1.08	0.0351072409391166	0.0322646594364632	0.497886361064351	0.0062	0.006	0.0806	0.0092	0.0487	0.0114	0.0133	0.0283	0.001	0.043	0.0484	0.1236	0.0016	0.0368	0.123	0.0108	0.0112	0.0027	0.001	0.0212	0.0134	0.1457	0.0304	0.1264	0.0511	0.0015
2	rs2228365	54849508	0.95	0.036223894092762	1.08	0.0351072409391166	0.0329373408159351	0.503918911358385	0.0062	0.006	0.0806	0.0092	0.0487	0.0114	0.0133	0.0283	0.0011	0.043	0.0484	0.1236	0.0016	0.0368	0.123	0.0108	0.0111	0.0027	0.001	0.0212	0.0134	0.1457	0.0304	0.1264	0.0511	0.0015
2	rs79576953	54858193	0.95	0.036223894092762	1.08	0.0351072409391166	0.0349370412370641	0.506804584956283	0.0061	0.006	0.0807	0.0092	0.0488	0.0113	0.0133	0.0283	0.001	0.043	0.0484	0.1236	0.0017	0.0367	0.123	0.0108	0.0111	0.0027	0.001	0.0213	0.0134	0.1456	0.0304	0.1264	0.051	0.0014
2	Affx-20240211	54858214	0.95	0.036223894092762	1.08	0.0351072409391166	0.0351428387265701	0.509832147539574	0.0061	0.006	0.0807	0.0092	0.0488	0.0113	0.0133	0.0283	0.001	0.043	0.0484	0.1236	0.0017	0.0367	0.123	0.0107	0.0111	0.0027	0.001	0.0213	0.0134	0.1456	0.0304	0.1264	0.0511	0.0014
2	rs76907296	54858253	0.95	0.036223894092762	1.08	0.0351072409391166	0.0388128079983636	0.518388813271995	0.0061	0.006	0.0807	0.009	0.0488	0.0113	0.0133	0.0283	0.001	0.0433	0.0484	0.1236	0.0017	0.0367	0.123	0.0105	0.0111	0.0027	0.001	0.0213	0.0134	0.1457	0.0305	0.1265	0.0511	0.0014
2	rs1804472	54858439	0.95	0.036223894092762	1.08	0.0351072409391166	0.03867491112211	0.519218779517228	0.0061	0.006	0.0807	0.009	0.0488	0.0113	0.0133	0.0283	0.001	0.0433	0.0484	0.1236	0.0017	0.0367	0.123	0.0105	0.0111	0.0027	0.001	0.0213	0.0134	0.1457	0.0305	0.1265	0.0511	0.0014
2	rs1052788	54858511	0.95	0.036223894092762	1.08	0.0351072409391166	0.0387162446370724	0.521295154171675	0.0061	0.006	0.0807	0.009	0.0488	0.0113	0.0133	0.0283	0.001	0.0433	0.0484	0.1236	0.0017	0.0367	0.123	0.0105	0.0111	0.0027	0.001	0.0213	0.0134	0.1457	0.0305	0.1265	0.0511	0.0014
2	rs2229503	54858664	0.95	0.036223894092762	1.08	0.0351072409391166	0.0387024634141781	0.521156664447088	0.0061	0.006	0.0807	0.009	0.0488	0.0113	0.0133	0.0283	0.001	0.0433	0.0484	0.1236	0.0017	0.0367	0.123	0.0105	0.0111	0.0027	0.001	0.0213	0.0134	0.1457	0.0305	0.1265	0.0511	0.0014
2	rs2941580	54862003	0.95	0.036223894092762	1.07	0.0427611820736564	0.0311255246747029	0.519633887814799	0.0061	0.006	0.0816	0.009	0.0488	0.0107	0.0124	0.0284	0.0011	0.0433	0.0484	0.1236	0.0018	0.0367	0.123	0.0107	0.0111	0.0027	0.001	0.0213	0.0133	0.1459	0.0304	0.1265	0.0511	0.0015
2	rs2271322	54871277	0.95	0.036223894092762	1.07	0.0427611820736564	0.0358697683614445	0.573294943497566	0.0063	0.005	0.0816	0.0089	0.0491	0.0107	0.0125	0.0282	0.0011	0.0434	0.0485	0.123	0.0019	0.0371	0.1233	0.0107	0.0113	0.0029	0.001	0.0215	0.0134	0.1453	0.0305	0.1262	0.0516	0.0016
2	rs2271323	54871519	0.95	0.036223894092762	1.07	0.0427611820736564	0.0337073255775436	0.569611478878233	0.0063	0.005	0.0815	0.0092	0.0491	0.0107	0.0125	0.0282	0.0011	0.0434	0.0485	0.123	0.0019	0.0371	0.1232	0.0107	0.0113	0.0029	0.001	0.0215	0.0135	0.1452	0.0305	0.1261	0.0516	0.0016
2	rs2941593	54878169	0.95	0.036223894092762	1.06	0.0516972356607989	0.0356089628941167	0.603540964974916	0.0063	0.0046	0.0816	0.0092	0.0492	0.0107	0.0125	0.0282	0.001	0.0434	0.0485	0.123	0.0018	0.0372	0.1233	0.0107	0.0113	0.0029	0.001	0.0215	0.0135	0.1451	0.0305	0.1262	0.0517	0.0015
2	rs17344343	54882291	0.95	0.036223894092762	1.06	0.0516972356607989	0.0374624958583255	0.585091995670587	0.0062	0.0046	0.0816	0.0092	0.0492	0.0107	0.0125	0.0285	0.001	0.0434	0.0486	0.1231	0.0018	0.0372	0.1233	0.0106	0.0113	0.0028	9e-04	0.0215	0.0135	0.1449	0.0304	0.1263	0.0517	0.0015
2	rs17416242	54883785	0.95	0.036223894092762	1.06	0.0516972356607989	0.038400132210553	0.601101894320964	0.0062	0.0046	0.0816	0.0092	0.0492	0.0107	0.0125	0.0286	0.001	0.0434	0.0486	0.1231	0.0017	0.0372	0.1233	0.0106	0.0113	0.0028	9e-04	0.0215	0.0135	0.1449	0.0304	0.1263	0.0517	0.0015
2	rs1052820	54886347	0.95	0.036223894092762	1.06	0.0516972356607989	0.0391729261144079	0.584379691336892	0.0062	0.0046	0.0817	0.0092	0.0493	0.0107	0.0125	0.0286	0.001	0.0433	0.0487	0.1232	0.0017	0.0373	0.1233	0.0106	0.0113	0.0028	8e-04	0.0215	0.0135	0.1447	0.0304	0.1264	0.0517	0.0014
2	rs17046097	54888075	0.95	0.036223894092762	1.06	0.0516972356607989	0.0385510932741297	0.585661989431361	0.0062	0.0046	0.0817	0.0092	0.0493	0.0107	0.0125	0.0286	0.001	0.0433	0.0487	0.1232	0.0017	0.0373	0.1233	0.0106	0.0113	0.0027	8e-04	0.0216	0.0135	0.1447	0.0304	0.1265	0.0517	0.0014
2	rs113048834	54891399	0.95	0.036223894092762	1.06	0.0516972356607989	0.0375433941867155	0.553529584155357	0.0063	0.0046	0.0816	0.0091	0.0493	0.0107	0.0125	0.0286	0.0011	0.0433	0.0487	0.1233	0.0017	0.0373	0.1233	0.0106	0.0113	0.0027	9e-04	0.0216	0.0134	0.1445	0.0304	0.1264	0.0517	0.0014
2	rs3820856	54898115	0.95	0.036223894092762	1.07	0.0427611820736564	0.0407648101529299	0.589941188931606	0.0063	0.0046	0.0815	0.0091	0.0494	0.0106	0.0125	0.0287	0.0011	0.0433	0.0487	0.1234	0.0017	0.0373	0.1234	0.0106	0.0112	0.0027	9e-04	0.0216	0.0133	0.1443	0.0303	0.1263	0.0518	0.0014
2	rs78857342	54904060	0.95	0.036223894092762	1.07	0.0427611820736564	0.0424005666927701	0.564803367552132	0.0063	0.0046	0.0815	0.0091	0.0495	0.0106	0.0124	0.0287	0.0012	0.0434	0.0486	0.1235	0.0017	0.0372	0.1235	0.0105	0.0112	0.0027	9e-04	0.0217	0.0133	0.1441	0.0303	0.1263	0.0518	0.0014
2	rs354212	54928655	0.95	0.036223894092762	1.06	0.0516972356607989	0.0594681111702969	0.565933794645228	0.0063	0.0046	0.0814	0.009	0.0497	0.0107	0.0122	0.0288	0.0014	0.0435	0.0488	0.1239	0.0017	0.037	0.1237	0.0104	0.0111	0.0027	0.001	0.0221	0.013	0.1433	0.0302	0.1263	0.0519	0.0015
2	rs115698239	54932638	0.95	0.036223894092762	1.06	0.0516972356607989	0.061348539925942	0.569045304236683	0.0063	0.0046	0.0814	0.009	0.0497	0.0107	0.0122	0.0288	0.0015	0.0435	0.0489	0.124	0.0017	0.037	0.1237	0.0104	0.0111	0.0027	0.0011	0.0221	0.0129	0.1433	0.0302	0.1263	0.0519	0.0015
2	rs354209	54934253	0.95	0.036223894092762	1.06	0.0516972356607989	0.0662696685829814	0.593655863591561	0.0063	0.0046	0.0814	0.009	0.0497	0.0107	0.0122	0.0288	0.0015	0.0435	0.0489	0.1241	0.0017	0.037	0.1237	0.0104	0.0111	0.0027	0.0011	0.0221	0.0129	0.1432	0.0301	0.1263	0.052	0.0015
2	rs115456991	54937796	0.95	0.036223894092762	1.06	0.0516972356607989	0.0649329107896083	0.571877544373897	0.0063	0.0046	0.0814	0.0089	0.0498	0.0107	0.0121	0.0289	0.0015	0.0435	0.0489	0.1241	0.0017	0.037	0.1237	0.0104	0.0111	0.0027	0.0011	0.0222	0.0129	0.1431	0.0301	0.1263	0.052	0.0014
2	rs77427238	54946278	0.95	0.036223894092762	1.06	0.0516972356607989	0.0645625954882653	0.549877640889838	0.0063	0.0046	0.0814	0.0089	0.0499	0.0108	0.0121	0.0289	0.0015	0.0434	0.0489	0.1243	0.0017	0.0373	0.1235	0.0103	0.0111	0.0027	0.0011	0.0223	0.0128	0.1428	0.0299	0.1261	0.0522	0.0014
2	rs17344894	54946324	0.95	0.036223894092762	1.06	0.0516972356607989	0.0645042518024717	0.549737300390044	0.0063	0.0046	0.0814	0.0089	0.0499	0.0108	0.0121	0.0289	0.0015	0.0434	0.0489	0.1243	0.0017	0.0373	0.1235	0.0103	0.0111	0.0027	0.0011	0.0223	0.0128	0.1428	0.0299	0.1261	0.0522	0.0014
2	rs78694233	54948825	0.95	0.036223894092762	1.06	0.0516972356607989	0.064387668402409	0.541193288269648	0.0063	0.0046	0.0814	0.0089	0.0499	0.0108	0.0121	0.0289	0.0015	0.0434	0.0489	0.1243	0.0017	0.0373	0.1234	0.0103	0.0112	0.0027	0.0011	0.0223	0.0128	0.1428	0.0299	0.1261	0.0523	0.0014
2	rs354239	54954824	0.95	0.036223894092762	1.06	0.0516972356607989	0.0633062324429756	0.521018183963016	0.0063	0.0046	0.0814	0.0089	0.0499	0.0108	0.0121	0.0289	0.0015	0.0433	0.0489	0.1243	0.0017	0.0374	0.1234	0.0103	0.0112	0.0026	0.0011	0.0223	0.0128	0.1427	0.0299	0.1261	0.0523	0.0014
2	rs354202	54970943	0.96	0.0287844243890396	1.06	0.0516972356607989	0.0523634316170826	0.496517914005669	0.0064	0.0047	0.0821	0.0091	0.0491	0.0111	0.0117	0.029	0.0016	0.0432	0.0484	0.1256	0.0018	0.0378	0.1221	0.0101	0.0112	0.0024	0.0012	0.0227	0.013	0.1423	0.0297	0.1259	0.0529	0.0013
2	rs76689372	54991585	0.96	0.0287844243890396	1.06	0.0516972356607989	0.0547345265922914	0.533100332944178	0.0066	0.0048	0.0824	0.009	0.0486	0.0114	0.0114	0.0295	0.0016	0.0432	0.0478	0.1265	0.0019	0.038	0.1212	0.0101	0.0114	0.0021	0.0013	0.0229	0.0129	0.1422	0.029	0.1258	0.0532	0.0013
2	rs11899655	54998713	0.96	0.0287844243890396	1.06	0.0516972356607989	0.0544907713292912	0.524621674245552	0.0066	0.0048	0.0824	0.009	0.0485	0.0115	0.0114	0.0296	0.0017	0.0432	0.0477	0.1267	0.0019	0.0381	0.1211	0.0101	0.0115	0.0021	0.0013	0.0229	0.0128	0.1422	0.0289	0.1258	0.0532	0.0013
2	rs12994099	55008482	0.96	0.0287844243890396	1.06	0.0516972356607989	0.0567822720783232	0.523512244756968	0.0066	0.0048	0.0823	0.0092	0.0484	0.0115	0.0114	0.0295	0.0017	0.0433	0.0476	0.1267	0.002	0.038	0.121	0.0101	0.0113	0.0021	0.0013	0.0228	0.0128	0.1423	0.0288	0.1258	0.0537	0.0013
2	rs62136881	55010334	0.96	0.0287844243890396	1.06	0.0516972356607989	0.0561236605083407	0.50707962899475	0.0066	0.0048	0.0823	0.0093	0.0483	0.0115	0.0114	0.0295	0.0017	0.0434	0.0476	0.1268	0.002	0.0379	0.121	0.0101	0.0113	0.0021	0.0013	0.0228	0.0127	0.1422	0.0288	0.1258	0.0537	0.0013
2	rs72917512	55013241	0.96	0.0287844243890396	1.06	0.0516972356607989	0.0575180721795537	0.508180183344133	0.0066	0.0048	0.0823	0.0093	0.0481	0.0115	0.0114	0.0295	0.0017	0.0434	0.0476	0.1269	0.002	0.0378	0.1209	0.0101	0.0112	0.0021	0.0013	0.0228	0.0127	0.1422	0.0288	0.1259	0.0539	0.0013
2	rs165049	55017296	0.96	0.0287844243890396	1.06	0.0516972356607989	0.0570507361586352	0.486421483203512	0.007	0.0048	0.0825	0.0094	0.048	0.0114	0.0113	0.0296	0.0018	0.0434	0.0475	0.1272	0.0021	0.0375	0.1206	0.0104	0.0112	0.0022	0.0014	0.0228	0.0125	0.1422	0.0287	0.1256	0.0538	0.0013
2	rs79012457	55022134	0.96	0.0287844243890396	1.06	0.0516972356607989	0.0626173784044914	0.474484829824213	0.0077	0.0047	0.0825	0.0095	0.0479	0.0113	0.0111	0.0296	0.002	0.0432	0.0473	0.1273	0.0021	0.0376	0.1201	0.0105	0.0111	0.0023	0.0014	0.0228	0.0123	0.142	0.0288	0.126	0.0538	0.0014
2	rs113526466	55024596	0.96	0.0287844243890396	1.06	0.0516972356607989	0.0676042819124315	0.466390515467844	0.008	0.0046	0.0824	0.0095	0.0478	0.0113	0.0111	0.0296	0.002	0.0431	0.0473	0.1273	0.0022	0.0376	0.12	0.0106	0.011	0.0024	0.0015	0.0228	0.0122	0.1419	0.0289	0.1262	0.0537	0.0014
2	rs11885773	55026843	0.96	0.0287844243890396	1.06	0.0516972356607989	0.0740076518528885	0.45645788601567	0.0082	0.0046	0.0824	0.0095	0.0478	0.0112	0.011	0.0296	0.0021	0.0431	0.0472	0.1273	0.0022	0.0377	0.1198	0.0106	0.011	0.0024	0.0015	0.0228	0.0121	0.1418	0.0289	0.1263	0.0537	0.0014
2	rs13416919	55027912	0.96	0.0287844243890396	1.06	0.0516972356607989	0.0814907552847499	0.468949788004581	0.0083	0.0046	0.0822	0.0096	0.0478	0.0112	0.011	0.0296	0.0021	0.0431	0.0471	0.1276	0.0022	0.0376	0.1196	0.0106	0.011	0.0024	0.0015	0.0228	0.012	0.1418	0.029	0.1263	0.0537	0.0015
2	rs2567845	55031674	0.96	0.0287844243890396	1.06	0.0516972356607989	0.075505973507607	0.407014605699748	0.0084	0.0046	0.0822	0.0096	0.048	0.0113	0.0111	0.0296	0.0021	0.043	0.0467	0.1278	0.0022	0.0375	0.1192	0.0106	0.011	0.0024	0.0015	0.0228	0.012	0.1417	0.0294	0.1263	0.0538	0.0015
2	rs72808612	55035349	0.96	0.0287844243890396	1.06	0.0516972356607989	0.0712971966735231	0.385243930028369	0.0084	0.0046	0.0822	0.0096	0.048	0.0113	0.011	0.0296	0.0021	0.043	0.0466	0.1279	0.0022	0.0375	0.1191	0.0106	0.011	0.0024	0.0015	0.0228	0.012	0.1418	0.0293	0.1264	0.0538	0.0015
2	rs45517738	55036539	0.96	0.0287844243890396	1.06	0.0516972356607989	0.0706349758292628	0.372393188269182	0.0084	0.0045	0.0822	0.0096	0.0481	0.0112	0.011	0.0296	0.0021	0.0429	0.0466	0.1281	0.0022	0.0374	0.1191	0.0105	0.011	0.0025	0.0015	0.0227	0.012	0.1419	0.0293	0.1265	0.0537	0.0015
2	rs112112610	55046595	0.96	0.0287844243890396	1.06	0.0516972356607989	0.0745619040139552	0.398344180711988	0.0087	0.0045	0.0821	0.0096	0.0482	0.0111	0.0108	0.0297	0.0023	0.0425	0.0466	0.1292	0.0024	0.0371	0.1187	0.0103	0.0107	0.0027	0.0017	0.0228	0.012	0.1424	0.0291	0.1263	0.0531	0.0018
2	rs2033824	55056076	0.95	0.036223894092762	1.06	0.0516972356607989	0.0830845242004377	0.527258924046138	0.0088	0.0045	0.082	0.0096	0.0482	0.011	0.0107	0.0298	0.0023	0.0423	0.0466	0.1297	0.0024	0.0369	0.1186	0.0102	0.0106	0.0028	0.0017	0.0229	0.012	0.1426	0.029	0.1262	0.0529	0.0019
2	rs6755767	55063536	0.95	0.036223894092762	1.05	0.0620520515513756	0.0768493082935471	0.540354684006104	0.0089	0.0044	0.0817	0.0097	0.0483	0.011	0.0107	0.0299	0.0024	0.0421	0.0465	0.13	0.0025	0.0369	0.1184	0.0101	0.0105	0.0028	0.0018	0.0227	0.0119	0.143	0.0291	0.1261	0.0528	0.002
2	rs17345611	55069823	0.95	0.036223894092762	1.05	0.0620520515513756	0.102012863524838	0.582813357641291	0.009	0.0042	0.0807	0.0097	0.0484	0.0102	0.0107	0.0302	0.0025	0.0421	0.0468	0.131	0.0027	0.0371	0.1177	0.0096	0.0103	0.003	0.0019	0.0222	0.0115	0.1437	0.0294	0.1266	0.053	0.0022
2	rs12713278	55077061	0.95	0.036223894092762	1.05	0.0620520515513756	0.122897396615761	0.490917372843148	0.0092	0.0043	0.08	0.0097	0.0485	0.0094	0.0107	0.0306	0.0026	0.0419	0.0469	0.1319	0.0029	0.0372	0.117	0.0096	0.0101	0.0031	0.0021	0.0218	0.0113	0.1434	0.0297	0.1272	0.0531	0.0023
2	rs77961825	55079839	0.95	0.036223894092762	1.05	0.0620520515513756	0.125369674206897	0.548614894169152	0.0092	0.0044	0.0798	0.0098	0.0485	0.0094	0.0108	0.0306	0.0026	0.0418	0.0468	0.132	0.0029	0.0371	0.1168	0.0095	0.0102	0.0031	0.0021	0.0217	0.0112	0.1439	0.0296	0.1274	0.0531	0.0023
2	rs12713280	55081376	0.95	0.036223894092762	1.05	0.0620520515513756	0.127153939640588	0.551983805753913	0.0092	0.0044	0.0795	0.0098	0.0484	0.0095	0.0108	0.0306	0.0026	0.0418	0.0468	0.132	0.0029	0.037	0.1167	0.0095	0.0103	0.0031	0.0021	0.0215	0.0111	0.1442	0.0296	0.1275	0.0531	0.0023
2	rs4671232	55084751	0.95	0.036223894092762	1.05	0.0620520515513756	0.139283361283212	0.529621368450013	0.0093	0.0045	0.0794	0.0097	0.0485	0.0094	0.0108	0.0307	0.0025	0.0421	0.0468	0.1322	0.0028	0.0369	0.1166	0.0094	0.0104	0.0031	0.0021	0.0213	0.011	0.1443	0.0295	0.1277	0.0532	0.0023
2	rs10198957	55089608	0.95	0.036223894092762	1.05	0.0620520515513756	0.146198394518795	0.576132290499847	0.0093	0.0045	0.0794	0.0097	0.0486	0.0094	0.0108	0.0307	0.0025	0.0422	0.0467	0.1325	0.0028	0.0368	0.1166	0.0094	0.0104	0.0031	0.0021	0.0212	0.011	0.1441	0.0295	0.1278	0.0532	0.0023
2	rs2006878	55091375	0.95	0.036223894092762	1.05	0.0620520515513756	0.140390277773315	0.547072509429064	0.0093	0.0044	0.0793	0.0097	0.049	0.0095	0.0108	0.0308	0.0025	0.0422	0.0467	0.1324	0.0028	0.0367	0.117	0.0094	0.0104	0.0031	0.002	0.0212	0.0111	0.1436	0.0295	0.1278	0.053	0.0023
2	rs13004573	55093013	0.95	0.036223894092762	1.05	0.0620520515513756	0.119331262109386	0.48710199483711	0.0093	0.0044	0.0792	0.0097	0.0492	0.0098	0.0109	0.0308	0.0025	0.0418	0.0466	0.1322	0.0028	0.0366	0.1173	0.0095	0.0105	0.0031	0.002	0.0211	0.0111	0.1435	0.0295	0.1279	0.0528	0.0023
2	rs115615135	55095373	0.95	0.036223894092762	1.05	0.0620520515513756	0.115434565887241	0.493374143807503	0.0091	0.0045	0.0792	0.0097	0.0492	0.0098	0.0109	0.0308	0.0025	0.0419	0.0466	0.1323	0.0028	0.0366	0.1172	0.0096	0.0104	0.0031	0.002	0.0211	0.0111	0.1435	0.0296	0.128	0.0529	0.0023
2	rs115186827	55096717	0.95	0.036223894092762	1.05	0.0620520515513756	0.117614921519238	0.558455016926665	0.0091	0.0045	0.0791	0.0097	0.0492	0.0098	0.0109	0.0309	0.0025	0.0419	0.0465	0.1323	0.0028	0.0365	0.1172	0.0096	0.0104	0.0031	0.002	0.0211	0.0111	0.1436	0.0296	0.1281	0.0529	0.0023
2	rs6545454	55122589	0.94	0.0451461751884772	1.05	0.0620520515513756	0.130404219958189	0.55760989768444	0.0081	0.0048	0.0787	0.0098	0.049	0.0098	0.0109	0.0308	0.0025	0.0419	0.0466	0.1327	0.0027	0.036	0.1166	0.0096	0.01	0.0034	0.002	0.021	0.0107	0.1437	0.0303	0.1293	0.0532	0.0024
2	rs10189184	55126056	0.94	0.0451461751884772	1.05	0.0620520515513756	0.161972028607845	0.544830955218576	0.0079	0.0048	0.0786	0.0098	0.0491	0.0098	0.0109	0.0308	0.0028	0.0419	0.0464	0.1329	0.0027	0.0358	0.1164	0.0096	0.01	0.0034	0.002	0.021	0.0107	0.1438	0.0305	0.1294	0.0535	0.0023
2	rs75844590	55154398	0.94	0.0451461751884772	1.05	0.0620520515513756	0.22950499945535	0.485741216496807	0.0071	0.005	0.0774	0.01	0.0493	0.0098	0.0106	0.0313	0.0027	0.0421	0.0468	0.134	0.0025	0.0349	0.1155	0.0091	0.0097	0.0035	0.0019	0.0207	0.0101	0.1444	0.0307	0.1302	0.0547	0.0023
2	rs6726292	55156630	0.94	0.0451461751884772	1.05	0.0620520515513756	0.256118383931499	0.600384968400536	0.0071	0.005	0.0773	0.01	0.0493	0.0098	0.0105	0.0313	0.0027	0.0421	0.0469	0.1341	0.0025	0.0348	0.1155	0.009	0.0097	0.0035	0.0019	0.0206	0.0101	0.1445	0.0308	0.1302	0.0549	0.0023
2	rs7606659	55157783	0.94	0.0451461751884772	1.05	0.0620520515513756	0.247127215346511	0.595658382488171	0.0071	0.005	0.0773	0.01	0.0493	0.0098	0.0105	0.0314	0.0027	0.0421	0.0469	0.1342	0.0025	0.0349	0.1155	0.009	0.0096	0.0035	0.0019	0.0206	0.0101	0.1446	0.0307	0.1303	0.0549	0.0023
2	rs11683784	55179512	0.94	0.0451461751884772	1.05	0.0620520515513756	0.322523222924489	0.565509819932947	0.007	0.005	0.076	0.0102	0.0491	0.0097	0.0106	0.0319	0.0026	0.0425	0.0468	0.135	0.0025	0.0348	0.1148	0.0088	0.0096	0.0029	0.0017	0.0207	0.0103	0.1452	0.0306	0.131	0.0554	0.0021
2	rs17418376	55179848	0.94	0.0451461751884772	1.05	0.0620520515513756	0.322675018439162	0.559441385267109	0.007	0.005	0.0759	0.0102	0.0491	0.0097	0.0106	0.0319	0.0026	0.0425	0.0468	0.1351	0.0025	0.0348	0.1148	0.0088	0.0096	0.0029	0.0017	0.0207	0.0103	0.1452	0.0306	0.131	0.0554	0.0021
2	rs78225547	55181707	0.94	0.0451461751884772	1.05	0.0620520515513756	0.324195030827862	0.517697429992464	0.007	0.005	0.0759	0.0102	0.0491	0.0097	0.0106	0.0319	0.0026	0.0424	0.0467	0.1353	0.0025	0.0348	0.1146	0.0088	0.0096	0.0029	0.0017	0.0208	0.0103	0.1452	0.0306	0.1311	0.0554	0.0021
2	rs11898145	55182968	0.94	0.0451461751884772	1.05	0.0620520515513756	0.338509891506951	0.566923369885768	0.007	0.005	0.0758	0.0103	0.0491	0.0097	0.0106	0.0319	0.0026	0.0424	0.0467	0.1354	0.0025	0.0349	0.1145	0.0087	0.0096	0.0028	0.0017	0.0208	0.0103	0.1452	0.0306	0.1311	0.0554	0.0021
2	rs75479836	55189685	0.94	0.0451461751884772	1.05	0.0620520515513756	0.365775959900138	0.581674842469676	0.0074	0.005	0.0754	0.0103	0.0491	0.0096	0.0105	0.032	0.0027	0.0423	0.0467	0.1353	0.0025	0.0349	0.1146	0.0087	0.0095	0.0031	0.0017	0.0208	0.0103	0.1447	0.0302	0.1312	0.0557	0.0021
2	rs113965812	55191321	0.94	0.0451461751884772	1.05	0.0620520515513756	0.384702853330313	0.579968077151682	0.0074	0.005	0.075	0.0103	0.049	0.0096	0.0105	0.032	0.0028	0.0423	0.0466	0.1354	0.0026	0.0348	0.1148	0.0088	0.0095	0.0032	0.0017	0.0208	0.0103	0.1445	0.0302	0.1313	0.0558	0.0022
2	rs13385999	55191897	0.94	0.0451461751884772	1.05	0.0620520515513756	0.388479633694614	0.570036199649745	0.0074	0.005	0.0749	0.0103	0.049	0.0096	0.0105	0.032	0.0028	0.0424	0.0466	0.1355	0.0026	0.0348	0.1148	0.0088	0.0095	0.0032	0.0017	0.0208	0.0104	0.1445	0.0301	0.1313	0.0559	0.0022
2	rs114435610	55193888	0.94	0.0451461751884772	1.05	0.0620520515513756	0.400430464731134	0.52503786196369	0.0074	0.005	0.0747	0.0104	0.0492	0.0096	0.0105	0.032	0.0028	0.0424	0.0467	0.1354	0.0026	0.0348	0.1147	0.0088	0.0095	0.0032	0.0017	0.0208	0.0103	0.1443	0.0301	0.1313	0.056	0.0022
2	rs11684017	55195330	0.94	0.0451461751884772	1.06	0.0516972356607989	0.414171775938967	0.53672446352638	0.0074	0.005	0.0744	0.0105	0.0493	0.0096	0.0105	0.0321	0.0028	0.0424	0.0467	0.1354	0.0026	0.0348	0.1148	0.0088	0.0094	0.0032	0.0017	0.0208	0.0103	0.1442	0.0301	0.1315	0.0561	0.0022
2	rs62134815	55197610	0.94	0.0451461751884772	1.06	0.0516972356607989	0.433421770963346	0.532543317198004	0.0074	0.005	0.0742	0.0106	0.0493	0.0096	0.0106	0.0321	0.0028	0.0424	0.0467	0.1354	0.0026	0.0348	0.1148	0.0089	0.0094	0.0032	0.0017	0.0208	0.0103	0.1442	0.0301	0.1314	0.0562	0.0022
2	rs62134818	55208844	0.94	0.0451461751884772	1.06	0.0516972356607989	0.535100513138099	0.488599981162082	0.0073	0.005	0.0728	0.0112	0.0497	0.0096	0.0108	0.0323	0.0029	0.0423	0.0469	0.1354	0.0026	0.0348	0.115	0.0091	0.0095	0.0031	0.0016	0.0209	0.0102	0.1438	0.0301	0.1309	0.0567	0.0022
2	rs4672003	55211446	0.94	0.0451461751884772	1.06	0.0516972356607989	0.553021179921888	0.529065261858907	0.0073	0.005	0.0728	0.0112	0.0497	0.0095	0.0108	0.0323	0.0029	0.0424	0.0469	0.1354	0.0026	0.0348	0.115	0.0091	0.0095	0.0031	0.0015	0.0209	0.0102	0.1438	0.0301	0.1308	0.0567	0.0022
2	rs2919129	55216545	0.94	0.0451461751884772	1.06	0.0516972356607989	0.582080358810839	0.480850552507758	0.0073	0.005	0.0726	0.0113	0.0497	0.0096	0.0108	0.0323	0.0029	0.0424	0.0469	0.1356	0.0026	0.0348	0.115	0.009	0.0095	0.0031	0.0015	0.0209	0.0102	0.1437	0.0301	0.1307	0.0567	0.0022
2	rs55762835	55223638	0.94	0.0451461751884772	1.07	0.0427611820736564	0.567062103102549	0.563814696111984	0.0073	0.005	0.0725	0.0111	0.0496	0.0096	0.0107	0.0324	0.0029	0.0424	0.0469	0.1357	0.0026	0.0349	0.1152	0.009	0.0095	0.0031	0.0015	0.0209	0.0102	0.1439	0.0299	0.1307	0.0568	0.0022
2	rs2864052	55245220	0.94	0.0451461751884772	1.07	0.0427611820736564	0.539211303564215	0.500626135065418	0.0073	0.005	0.0721	0.0107	0.0495	0.0096	0.0107	0.0325	0.003	0.0424	0.047	0.1359	0.0027	0.035	0.1154	0.009	0.0096	0.0031	0.0015	0.0209	0.0102	0.1442	0.0296	0.1305	0.0568	0.0023
2	rs114567396	55248965	0.94	0.0451461751884772	1.07	0.0427611820736564	0.533083212296874	0.476649416105448	0.0072	0.005	0.0721	0.0107	0.0496	0.0096	0.0107	0.0327	0.0029	0.0421	0.0471	0.1358	0.0027	0.0352	0.1153	0.009	0.0096	0.003	0.0014	0.0212	0.0102	0.1442	0.0296	0.1302	0.057	0.0022
2	rs11677099	55254165	0.94	0.0451461751884772	1.08	0.0351072409391166	0.568468561866801	0.511899009041047	0.0072	0.005	0.072	0.0107	0.0496	0.0096	0.0107	0.0327	0.0029	0.0421	0.0471	0.1358	0.0027	0.0352	0.1153	0.009	0.0096	0.003	0.0014	0.0215	0.0103	0.1441	0.0295	0.1302	0.0572	0.0022
2	rs13002841	55254721	0.94	0.0451461751884772	1.07	0.0427611820736564	0.571084876346297	0.540494429004913	0.0072	0.005	0.072	0.0107	0.0496	0.0096	0.0107	0.0327	0.0029	0.0421	0.0471	0.1358	0.0027	0.0353	0.1153	0.009	0.0096	0.003	0.0014	0.0215	0.0103	0.1442	0.0296	0.1299	0.0572	0.0022
2	rs77615381	55300557	0.93	0.0557421353933153	1.07	0.0427611820736564	0.633849986820935	0.674524528023974	0.0072	0.0053	0.0719	0.011	0.05	0.0101	0.0111	0.0338	0.0032	0.0424	0.0472	0.1352	0.003	0.0361	0.1141	0.0092	0.0101	0.0031	0.0015	0.0216	0.0106	0.1427	0.0298	0.1271	0.0568	0.0023
2	rs2968822	55307811	0.93	0.0557421353933153	1.07	0.0427611820736564	0.680476701772765	0.695218792016143	0.0072	0.0053	0.0719	0.0111	0.05	0.0102	0.0113	0.0339	0.0032	0.0424	0.0472	0.1352	0.003	0.0362	0.114	0.0092	0.0101	0.0031	0.0015	0.0216	0.0106	0.1426	0.0299	0.1269	0.0567	0.0023
2	rs2968821	55307865	0.93	0.0557421353933153	1.07	0.0427611820736564	0.682005621338834	0.685593138620418	0.0072	0.0053	0.0719	0.0111	0.05	0.0102	0.0113	0.0339	0.0032	0.0424	0.0472	0.1352	0.003	0.0362	0.114	0.0092	0.0101	0.0031	0.0015	0.0216	0.0106	0.1426	0.0299	0.1269	0.0567	0.0023
2	rs72914509	55309085	0.93	0.0557421353933153	1.08	0.0351072409391166	0.628996169709658	0.613752938200337	0.0072	0.0053	0.0719	0.0111	0.0499	0.0102	0.0113	0.0339	0.0032	0.0424	0.0472	0.1351	0.003	0.0362	0.1139	0.0092	0.0101	0.0031	0.0015	0.0216	0.0107	0.1425	0.0299	0.1269	0.0567	0.0023
2	rs115023012	55311166	0.93	0.0557421353933153	1.08	0.0351072409391166	0.599545836042671	0.562403041931671	0.0072	0.0053	0.0719	0.0111	0.0499	0.0103	0.0113	0.034	0.0032	0.0424	0.0472	0.135	0.003	0.0363	0.1139	0.0093	0.0102	0.003	0.0015	0.0217	0.0107	0.1424	0.0299	0.1269	0.0566	0.0023
2	rs74620262	55316801	0.93	0.0557421353933153	1.08	0.0351072409391166	0.620316269095395	0.731767325674994	0.0071	0.0053	0.0717	0.0112	0.05	0.0103	0.0114	0.0341	0.0032	0.0425	0.0473	0.1346	0.003	0.0364	0.1138	0.0093	0.0102	0.003	0.0014	0.0218	0.0107	0.142	0.03	0.1271	0.0566	0.0023
2	rs34656234	55321517	0.92	0.0682081798453755	1.08	0.0351072409391166	0.725061778479183	0.610728269619797	0.007	0.0053	0.0708	0.0114	0.0508	0.0106	0.0117	0.0345	0.0031	0.043	0.0479	0.1326	0.003	0.0372	0.1131	0.0097	0.0105	0.0028	0.0013	0.0225	0.0108	0.1398	0.0305	0.1278	0.0566	0.0023
2	rs113858242	55321615	0.92	0.0682081798453755	1.08	0.0351072409391166	0.728208748172121	0.670549885790625	0.007	0.0053	0.0708	0.0114	0.0508	0.0106	0.0117	0.0345	0.0031	0.043	0.0479	0.1325	0.003	0.0372	0.1131	0.0097	0.0105	0.0028	0.0013	0.0226	0.0108	0.1397	0.0305	0.1278	0.0566	0.0023
2	rs79800828	55325001	0.92	0.0682081798453755	1.08	0.0351072409391166	0.728808853786795	0.631829350274325	0.007	0.0053	0.0705	0.0115	0.051	0.0107	0.0118	0.0346	0.0031	0.0432	0.048	0.1324	0.003	0.0374	0.113	0.0098	0.0105	0.0028	0.0013	0.0227	0.0108	0.1393	0.0306	0.1275	0.0563	0.0023
2	Affx-20246463	55325927	0.92	0.0682081798453755	1.08	0.0351072409391166	0.747975389237998	0.665111884349685	0.007	0.0053	0.0705	0.0115	0.051	0.0107	0.0118	0.0346	0.0031	0.0432	0.0481	0.1324	0.003	0.0374	0.113	0.0098	0.0106	0.0028	0.0013	0.0228	0.0109	0.1392	0.0307	0.1275	0.0563	0.0023
2	rs62136837	55346887	0.92	0.0682081798453755	1.08	0.0351072409391166	0.753905036942867	0.493101014118184	0.007	0.0054	0.0701	0.0118	0.0514	0.0109	0.0121	0.0345	0.003	0.0438	0.0485	0.1312	0.0031	0.0377	0.1124	0.0102	0.0109	0.0028	0.0012	0.0235	0.0109	0.1382	0.0306	0.1267	0.0562	0.0023
2	rs6744220	55349760	0.92	0.0682081798453755	1.08	0.0351072409391166	0.782079054299001	0.517420941719866	0.007	0.0054	0.0701	0.0119	0.0515	0.011	0.0122	0.0345	0.003	0.0438	0.0485	0.131	0.0031	0.0377	0.1124	0.0103	0.0109	0.0028	0.0012	0.0236	0.0109	0.1381	0.0306	0.1266	0.0561	0.0023
2	rs56336934	55355402	0.92	0.0682081798453755	1.08	0.0351072409391166	0.784014628496601	0.529065261858907	0.007	0.0054	0.0701	0.0119	0.0514	0.011	0.0122	0.0346	0.003	0.0438	0.0486	0.131	0.0031	0.0378	0.1124	0.0102	0.0109	0.0028	0.0012	0.0237	0.0109	0.138	0.0306	0.1265	0.0561	0.0023
2	rs2968801	55360013	0.92	0.0682081798453755	1.08	0.0351072409391166	0.832994351986444	0.556624321713013	0.007	0.0053	0.0701	0.0119	0.0514	0.011	0.0122	0.0346	0.003	0.0439	0.0486	0.1311	0.0031	0.0379	0.1123	0.0102	0.0109	0.0027	0.0012	0.0239	0.0109	0.138	0.0307	0.1265	0.0561	0.0023
2	rs72797534	55365532	0.92	0.0682081798453755	1.07	0.0427611820736564	0.750481579916541	0.553529584155357	0.007	0.0053	0.07	0.0121	0.0513	0.011	0.0122	0.0347	0.003	0.0438	0.0484	0.1312	0.0032	0.0379	0.1122	0.0103	0.011	0.0028	0.0012	0.0239	0.0109	0.138	0.0308	0.1264	0.056	0.0023
2	rs12477082	55373936	0.91	0.0827439743829911	1.08	0.0351072409391166	0.840562801274102	0.489553860288026	0.007	0.0053	0.07	0.0127	0.0507	0.0108	0.012	0.0354	0.003	0.0435	0.0477	0.1315	0.0034	0.0376	0.1111	0.0103	0.011	0.003	0.0014	0.0241	0.0109	0.1387	0.031	0.1263	0.0556	0.0024
2	rs13412225	55385294	0.92	0.0682081798453755	1.08	0.0351072409391166	0.823080519076242	0.561133292492757	0.0066	0.0054	0.0709	0.0133	0.0504	0.0107	0.0119	0.036	0.0028	0.0425	0.0467	0.1328	0.0032	0.0378	0.111	0.0103	0.0109	0.003	0.0012	0.0241	0.0105	0.1389	0.0317	0.1268	0.055	0.0022
2	rs115201025	55386983	0.92	0.0682081798453755	1.08	0.0351072409391166	0.819839868987151	0.501997457561593	0.0066	0.0054	0.0709	0.0133	0.0504	0.0107	0.0119	0.036	0.0028	0.0424	0.0467	0.1329	0.0031	0.0378	0.1111	0.0103	0.0109	0.003	0.0012	0.0241	0.0105	0.1389	0.0317	0.1268	0.055	0.0022
2	rs7349405	55391294	0.92	0.0682081798453755	1.08	0.0351072409391166	0.875752088656357	0.538678443171292	0.0065	0.0054	0.0711	0.0134	0.0503	0.0106	0.0119	0.0361	0.0028	0.0422	0.0465	0.133	0.0031	0.0378	0.1111	0.0103	0.0109	0.003	0.0011	0.0242	0.0105	0.139	0.0318	0.1269	0.0549	0.0021
2	rs76502416	55393919	0.92	0.0682081798453755	1.08	0.0351072409391166	0.91709052371934	0.589227469729011	0.0065	0.0054	0.0711	0.0135	0.0503	0.0106	0.0118	0.0361	0.0028	0.0422	0.0464	0.133	0.003	0.0378	0.1112	0.0103	0.0109	0.003	0.0011	0.0242	0.0105	0.139	0.0318	0.127	0.0551	0.002
2	rs72797546	55395249	0.92	0.0682081798453755	1.08	0.0351072409391166	0.917504625539362	0.57684215688272	0.0065	0.0054	0.0711	0.0135	0.0503	0.0106	0.0118	0.0361	0.0028	0.0422	0.0464	0.133	0.0029	0.0378	0.1111	0.0103	0.0109	0.003	0.0011	0.0242	0.0105	0.139	0.0319	0.127	0.0552	0.002
2	rs13032294	55404883	0.92	0.0682081798453755	1.08	0.0351072409391166	0.91171430887562	0.559300449424645	0.0066	0.0054	0.0712	0.0137	0.05	0.0105	0.0117	0.0362	0.0028	0.0422	0.0461	0.1325	0.0029	0.0379	0.1107	0.0104	0.0109	0.0031	0.0011	0.0242	0.0106	0.1388	0.0321	0.1272	0.0557	0.002
2	rs6716066	55407754	0.92	0.0682081798453755	1.08	0.0351072409391166	0.912457919811046	0.590226734637927	0.0066	0.0054	0.0713	0.0137	0.05	0.0105	0.0117	0.0362	0.0028	0.0422	0.046	0.1324	0.0029	0.0379	0.1107	0.0104	0.0109	0.0031	0.0011	0.0242	0.0106	0.1387	0.0321	0.1272	0.0558	0.002
2	rs9677948	55436934	0.92	0.0682081798453755	1.08	0.0351072409391166	0.920737297097957	0.620246225380745	0.0065	0.0054	0.0717	0.0138	0.0499	0.0105	0.0114	0.0363	0.0028	0.0422	0.046	0.1323	0.0029	0.0379	0.1106	0.0104	0.0109	0.0033	0.001	0.0243	0.0105	0.1387	0.0322	0.1271	0.0559	0.0019
2	rs3762509	55443592	0.91	0.0827439743829911	1.08	0.0351072409391166	0.930213804253265	0.646086513289533	0.0066	0.0054	0.0717	0.0138	0.0497	0.0105	0.0113	0.0364	0.0028	0.0421	0.046	0.1323	0.0029	0.038	0.1106	0.0104	0.0109	0.0033	0.0011	0.0242	0.0106	0.1387	0.0323	0.1272	0.0559	0.0019
2	rs62135100	55446900	0.91	0.0827439743829911	1.08	0.0351072409391166	0.935551639045164	0.605551373618179	0.0065	0.0054	0.0717	0.0137	0.0497	0.0104	0.0112	0.0363	0.0028	0.0423	0.046	0.1324	0.0029	0.0379	0.1105	0.0104	0.0109	0.0033	0.001	0.0243	0.0106	0.1389	0.0323	0.1272	0.0559	0.0019
2	rs4435493	55449318	0.92	0.0682081798453755	1.08	0.0351072409391166	0.945761991533428	0.615771344027184	0.0065	0.0054	0.0717	0.0137	0.0497	0.0104	0.0112	0.0363	0.0027	0.0424	0.0459	0.1324	0.0028	0.0379	0.1108	0.0103	0.0108	0.0033	0.001	0.0243	0.0106	0.1389	0.0323	0.1272	0.0558	0.0019
2	rs74785222	55449412	0.92	0.0682081798453755	1.08	0.0351072409391166	0.945594238282891	0.611016180928101	0.0065	0.0054	0.0717	0.0137	0.0497	0.0104	0.0112	0.0363	0.0027	0.0424	0.0459	0.1324	0.0028	0.0379	0.1108	0.0103	0.0108	0.0033	0.001	0.0243	0.0106	0.1389	0.0323	0.1272	0.0558	0.0019
2	rs17852670	55449464	0.92	0.0682081798453755	1.08	0.0351072409391166	0.953155326139343	0.618368732683002	0.0065	0.0054	0.0717	0.0137	0.0498	0.0104	0.0111	0.0363	0.0027	0.0424	0.0459	0.1324	0.0028	0.0379	0.1108	0.0103	0.0108	0.0033	0.001	0.0243	0.0106	0.139	0.0323	0.1274	0.0559	0.0019
2	rs116702719	55452266	0.92	0.0682081798453755	1.09	0.0286025630236612	0.962852913227271	0.588513957939734	0.0065	0.0054	0.0716	0.0137	0.0498	0.0104	0.0111	0.0363	0.0027	0.0424	0.0459	0.1325	0.0027	0.0378	0.1109	0.0103	0.0108	0.0033	0.001	0.0244	0.0106	0.1391	0.0324	0.1275	0.0559	0.0018
2	rs6711753	55457569	0.92	0.0682081798453755	1.09	0.0286025630236612	0.942493027982001	0.571310823201206	0.0064	0.0054	0.0715	0.0138	0.0498	0.0103	0.0112	0.0362	0.0027	0.0423	0.0457	0.1325	0.0027	0.0379	0.1111	0.0103	0.0108	0.0032	0.001	0.0244	0.0106	0.1393	0.0324	0.1275	0.0558	0.0018
2	rs17046778	55459373	0.92	0.0682081798453755	1.09	0.0286025630236612	0.91535214866076	0.568479266529112	0.0064	0.0054	0.0715	0.0138	0.0498	0.0103	0.0111	0.0362	0.0027	0.0422	0.0457	0.1326	0.0026	0.0378	0.1114	0.0103	0.0108	0.0032	0.001	0.0244	0.0106	0.1393	0.0325	0.1274	0.0559	0.0018
2	rs56039135	55463576	0.92	0.0682081798453755	1.09	0.0286025630236612	0.928215392170468	0.578262523583105	0.0063	0.0053	0.0713	0.0138	0.05	0.0102	0.0111	0.0362	0.0026	0.0422	0.0456	0.1327	0.0026	0.0374	0.1117	0.0104	0.0109	0.0032	0.001	0.0244	0.0106	0.1394	0.0324	0.1272	0.0562	0.0017
2	rs72797589	55467780	0.92	0.0682081798453755	1.09	0.0286025630236612	0.918167350779126	0.588942040111082	0.0064	0.0053	0.0713	0.0138	0.05	0.0102	0.0111	0.0362	0.0026	0.0422	0.0455	0.1328	0.0026	0.0374	0.1117	0.0105	0.0109	0.0032	0.001	0.0244	0.0106	0.1395	0.0325	0.1271	0.0562	0.0017
2	rs17347634	55469949	0.92	0.0682081798453755	1.1	0.0231193192345528	0.899193914903614	0.578546698226878	0.0064	0.0053	0.0713	0.0138	0.05	0.0102	0.0111	0.0361	0.0026	0.0421	0.0455	0.1328	0.0026	0.0374	0.1117	0.0105	0.0109	0.0031	0.001	0.0244	0.0106	0.1394	0.0325	0.1271	0.0562	0.0017
2	Affx-20248495	55476591	0.92	0.0682081798453755	1.1	0.0231193192345528	0.861022177637963	0.586089572346961	0.0064	0.0053	0.0713	0.0138	0.05	0.0102	0.0111	0.0361	0.0025	0.0421	0.0454	0.1328	0.0025	0.0374	0.1117	0.0105	0.0109	0.0031	0.001	0.0244	0.0106	0.1395	0.0325	0.1271	0.0562	0.0017
2	rs1134722	55490788	0.92	0.0682081798453755	1.1	0.0231193192345528	0.838010163060877	0.535190432221631	0.0065	0.0053	0.0712	0.0138	0.05	0.0103	0.0111	0.0361	0.0025	0.0419	0.0453	0.1329	0.0025	0.0375	0.1116	0.0106	0.0109	0.003	9e-04	0.0245	0.0107	0.1397	0.0326	0.127	0.0562	0.0016
2	rs1056445	55490819	0.92	0.0682081798453755	1.1	0.0231193192345528	0.837611612814713	0.536166507697021	0.0065	0.0053	0.0712	0.0138	0.05	0.0103	0.0111	0.0361	0.0025	0.0419	0.0453	0.1329	0.0025	0.0375	0.1116	0.0106	0.0109	0.003	9e-04	0.0245	0.0107	0.1397	0.0326	0.127	0.0562	0.0016
2	rs2589092	55491330	0.92	0.0682081798453755	1.09	0.0286025630236612	0.84024354026835	0.537561667490423	0.0065	0.0053	0.0711	0.0138	0.0501	0.0103	0.0111	0.0361	0.0024	0.0419	0.0453	0.1331	0.0025	0.0375	0.1115	0.0106	0.0108	0.003	9e-04	0.0245	0.0107	0.1397	0.0326	0.127	0.0562	0.0016
2	rs77363231	55500529	0.92	0.0682081798453755	1.1	0.0231193192345528	0.874696447906909	0.664084214370165	0.0065	0.0057	0.0702	0.014	0.0503	0.0108	0.0115	0.0371	0.0022	0.0413	0.045	0.1329	0.0024	0.0389	0.1107	0.0108	0.011	0.0025	0.001	0.0254	0.0108	0.1399	0.0335	0.1252	0.0552	0.0014
2	rs114740475	55504559	0.92	0.0682081798453755	1.1	0.0231193192345528	0.843998124247469	0.688699650518275	0.0065	0.0057	0.0705	0.0141	0.0504	0.0108	0.0115	0.0371	0.0021	0.0412	0.045	0.1327	0.0024	0.039	0.1105	0.0108	0.011	0.0024	0.001	0.0255	0.0108	0.1399	0.0336	0.125	0.0553	0.0014
2	rs11682238	55507810	0.92	0.0682081798453755	1.09	0.0286025630236612	0.89689544731852	0.725622138101213	0.0065	0.0057	0.0702	0.0141	0.0506	0.0109	0.0116	0.0373	0.0021	0.0409	0.0448	0.1329	0.0024	0.0391	0.1102	0.0109	0.011	0.0024	0.0011	0.0258	0.0108	0.1398	0.0337	0.1244	0.0556	0.0013
2	rs2589064	55509306	0.92	0.0682081798453755	1.1	0.0231193192345528	0.98731614222939	0.721581577076883	0.0065	0.0059	0.0695	0.0142	0.051	0.0111	0.0118	0.0375	0.0021	0.0405	0.0446	0.133	0.0024	0.0393	0.1097	0.0111	0.0109	0.0023	0.0011	0.0263	0.0108	0.1396	0.0339	0.1235	0.0563	0.0012
2	rs2589113	55516323	0.92	0.0682081798453755	1.1	0.0231193192345528	1.02101597884827	0.74604982427432	0.0065	0.0059	0.0694	0.0143	0.051	0.0111	0.0119	0.0375	0.0021	0.0405	0.0446	0.1331	0.0024	0.0393	0.1097	0.0111	0.0109	0.0023	0.0012	0.0263	0.0108	0.1396	0.0339	0.1234	0.0563	0.0012
2	rs2576692	55516723	0.92	0.0682081798453755	1.1	0.0231193192345528	1.02153536870883	0.751779704229855	0.0065	0.0059	0.0694	0.0143	0.051	0.0111	0.0119	0.0375	0.0021	0.0405	0.0446	0.1331	0.0024	0.0393	0.1097	0.0111	0.0109	0.0023	0.0012	0.0263	0.0108	0.1396	0.0339	0.1234	0.0563	0.0012
2	rs2249856	55518742	0.92	0.0682081798453755	1.1	0.0231193192345528	1.00488223391503	0.738525161252664	0.0065	0.0059	0.0694	0.0143	0.0511	0.0111	0.0119	0.0375	0.0021	0.0406	0.0445	0.1331	0.0024	0.0394	0.1096	0.0111	0.0109	0.0023	0.0012	0.0261	0.0108	0.1397	0.0339	0.1233	0.0564	0.0012
2	rs17527025	55529534	0.92	0.0682081798453755	1.1	0.0231193192345528	1.01358319310497	0.686776197211722	0.0065	0.0059	0.0691	0.0143	0.0512	0.0111	0.0119	0.0375	0.0021	0.0406	0.0445	0.1331	0.0024	0.0395	0.1095	0.0112	0.0108	0.0024	0.0012	0.0262	0.0108	0.1399	0.0339	0.1231	0.0564	0.0012
2	rs11904107	55533647	0.92	0.0682081798453755	1.1	0.0231193192345528	1.02231465461987	0.676587558603701	0.0065	0.0059	0.069	0.0144	0.0512	0.0111	0.0119	0.0375	0.0021	0.0406	0.0445	0.1331	0.0024	0.0395	0.1094	0.0112	0.0108	0.0024	0.0012	0.0263	0.0108	0.14	0.034	0.123	0.0564	0.0012
2	rs41281501	55544736	0.92	0.0682081798453755	1.1	0.0231193192345528	1.04781605092182	0.677029823050431	0.0066	0.006	0.0689	0.0144	0.0514	0.011	0.0119	0.0375	0.0021	0.0402	0.0444	0.1332	0.0024	0.0396	0.1092	0.0113	0.0107	0.0024	0.0012	0.0264	0.0108	0.1401	0.034	0.1227	0.0564	0.0012
2	rs2576702	55550146	0.92	0.0682081798453755	1.1	0.0231193192345528	1.06713023159783	0.673493551075702	0.0066	0.006	0.0689	0.0144	0.0516	0.011	0.012	0.0376	0.0021	0.04	0.0443	0.1332	0.0024	0.0397	0.1091	0.0113	0.0107	0.0024	0.0012	0.0265	0.0109	0.1401	0.034	0.1225	0.0564	0.0013
2	rs112409178	55561944	0.92	0.0682081798453755	1.1	0.0231193192345528	1.07551422064308	0.625886719695506	0.0066	0.006	0.0688	0.0145	0.0515	0.0109	0.012	0.0376	0.0022	0.04	0.0443	0.1332	0.0024	0.0397	0.1089	0.0115	0.0106	0.0025	0.0013	0.0267	0.0109	0.1401	0.034	0.1223	0.0565	0.0013
2	rs114681353	55562577	0.92	0.0682081798453755	1.1	0.0231193192345528	1.07790183616412	0.626755550927299	0.0066	0.006	0.0688	0.0145	0.0515	0.0109	0.012	0.0376	0.0022	0.04	0.0443	0.1332	0.0024	0.0397	0.1089	0.0116	0.0105	0.0025	0.0013	0.0267	0.0109	0.1401	0.034	0.1222	0.0565	0.0013
2	rs12614357	55565387	0.92	0.0682081798453755	1.09	0.0286025630236612	1.11163957262815	0.667168315266251	0.0067	0.006	0.0688	0.0145	0.0515	0.0109	0.012	0.0376	0.0022	0.04	0.0442	0.1332	0.0024	0.0397	0.1089	0.0116	0.0105	0.0025	0.0013	0.0267	0.0109	0.1401	0.034	0.1221	0.0565	0.0013
2	rs11125565	55605264	0.92	0.0682081798453755	1.09	0.0286025630236612	1.15486721506498	0.708596211427618	0.0066	0.0061	0.0681	0.0146	0.0521	0.0111	0.012	0.0382	0.0022	0.0402	0.0442	0.1332	0.0025	0.0401	0.1084	0.0119	0.0102	0.0026	0.0013	0.0268	0.011	0.1403	0.034	0.121	0.056	0.0014
2	rs55908714	55619131	0.92	0.0682081798453755	1.09	0.0286025630236612	1.15268585900265	0.708894134642178	0.0066	0.0061	0.0681	0.0146	0.0521	0.0112	0.012	0.0383	0.0022	0.0402	0.0442	0.1327	0.0025	0.0401	0.1085	0.0119	0.0101	0.0026	0.0014	0.0268	0.011	0.1404	0.0341	0.121	0.056	0.0014
2	rs79488514	55624100	0.92	0.0682081798453755	1.09	0.0286025630236612	1.18520826968441	0.734618966217973	0.0067	0.0061	0.068	0.0146	0.0521	0.0112	0.012	0.0384	0.0023	0.0402	0.0441	0.1326	0.0026	0.0401	0.1085	0.012	0.0102	0.0026	0.0015	0.027	0.011	0.1404	0.0341	0.1207	0.0559	0.0014
2	rs2867178	55625398	0.92	0.0682081798453755	1.09	0.0286025630236612	1.2127956961701	0.74906435718996	0.0067	0.0061	0.068	0.0146	0.0521	0.0111	0.0119	0.0384	0.0023	0.0402	0.0441	0.1327	0.0026	0.0401	0.1085	0.0119	0.0101	0.0026	0.0015	0.0271	0.011	0.1404	0.0341	0.1207	0.0559	0.0014
2	rs79422941	55630251	0.92	0.0682081798453755	1.1	0.0231193192345528	1.21826846609252	0.742887429898544	0.0067	0.0061	0.0679	0.0146	0.052	0.0111	0.0119	0.0385	0.0023	0.0403	0.044	0.1329	0.0026	0.0401	0.1084	0.012	0.0101	0.0027	0.0016	0.027	0.0111	0.1404	0.0341	0.1204	0.0559	0.0015
2	rs6721972	55631013	0.92	0.0682081798453755	1.09	0.0286025630236612	1.23605072054011	0.763570843611694	0.0067	0.0061	0.0679	0.0146	0.0525	0.0111	0.012	0.0385	0.0023	0.0403	0.044	0.133	0.0026	0.0401	0.1084	0.0116	0.0101	0.0027	0.0016	0.0271	0.0111	0.1401	0.0341	0.1204	0.0559	0.0015
2	rs116470726	55636064	0.92	0.0682081798453755	1.09	0.0286025630236612	1.19173674843217	0.69388420556091	0.0067	0.0061	0.0681	0.0146	0.0524	0.0111	0.012	0.0385	0.0023	0.0406	0.0439	0.1331	0.0026	0.04	0.1084	0.0117	0.0101	0.0027	0.0016	0.0269	0.011	0.1401	0.0341	0.1204	0.0558	0.0015
2	rs116680426	55639339	0.92	0.0682081798453755	1.09	0.0286025630236612	1.16488581136958	0.672904582803007	0.0067	0.0061	0.0682	0.0146	0.0524	0.011	0.012	0.0385	0.0023	0.0407	0.0439	0.1333	0.0026	0.04	0.1084	0.0117	0.0101	0.0027	0.0016	0.0268	0.011	0.14	0.0341	0.1202	0.0558	0.0015
2	rs4672040	55640649	0.92	0.0682081798453755	1.09	0.0286025630236612	1.16287937529402	0.680717912106832	0.0067	0.0061	0.0682	0.0145	0.0524	0.011	0.012	0.0386	0.0023	0.0407	0.0439	0.1333	0.0026	0.04	0.1084	0.0117	0.01	0.0027	0.0016	0.0267	0.011	0.14	0.0341	0.1202	0.0558	0.0015
2	rs13012289	55648437	0.92	0.0682081798453755	1.09	0.0286025630236612	1.14642350156267	0.666874450479613	0.0067	0.0061	0.0683	0.0146	0.0524	0.011	0.012	0.0386	0.0023	0.0407	0.0438	0.1335	0.0026	0.0399	0.1084	0.0117	0.0101	0.0027	0.0016	0.0267	0.011	0.14	0.0341	0.12	0.0557	0.0015
2	rs62163781	55652477	0.92	0.0682081798453755	1.1	0.0231193192345528	1.12025085193131	0.673051813858281	0.0068	0.0061	0.0685	0.0146	0.0523	0.011	0.012	0.0387	0.0024	0.0408	0.0438	0.1337	0.0026	0.0397	0.1086	0.0117	0.0102	0.0027	0.0016	0.0264	0.0111	0.14	0.0343	0.1195	0.0556	0.0015
2	rs4672045	55658147	0.92	0.0682081798453755	1.1	0.0231193192345528	1.07745952516932	0.645794813318356	0.0068	0.0061	0.0687	0.0146	0.0523	0.0109	0.012	0.0387	0.0024	0.0407	0.0437	0.1338	0.0026	0.0397	0.1087	0.0117	0.0102	0.0028	0.0016	0.0262	0.0111	0.1399	0.0344	0.1195	0.0556	0.0015
2	rs10187983	55660508	0.92	0.0682081798453755	1.1	0.0231193192345528	0.984841424351419	0.585519478473959	0.0068	0.0061	0.0688	0.0146	0.0522	0.0109	0.012	0.0386	0.0024	0.0406	0.0437	0.1339	0.0026	0.0395	0.1088	0.0117	0.0103	0.0028	0.0017	0.0259	0.0111	0.1399	0.0344	0.1195	0.0555	0.0016
2	rs72801530	55681461	0.91	0.0827439743829911	1.1	0.0231193192345528	1.06668969842396	0.683671653777186	0.0068	0.006	0.0682	0.0158	0.0525	0.0105	0.0114	0.0387	0.0028	0.0387	0.0422	0.1373	0.0029	0.0362	0.1079	0.012	0.0104	0.0046	0.0023	0.0237	0.0134	0.1389	0.0363	0.1187	0.0547	0.0027
2	rs6719033	55684494	0.91	0.0827439743829911	1.1	0.0231193192345528	1.08339252680435	0.719338984221647	0.0068	0.006	0.0682	0.0159	0.0526	0.0106	0.0114	0.0387	0.0028	0.0387	0.0422	0.1373	0.0029	0.0362	0.1079	0.012	0.0104	0.0046	0.0023	0.0237	0.0134	0.139	0.0363	0.1187	0.0547	0.0027
2	rs11694644	55687618	0.9	0.0995502148251544	1.1	0.0231193192345528	1.14352378083282	0.829884666639528	0.0068	0.006	0.0683	0.0158	0.0527	0.0105	0.0114	0.0389	0.0028	0.0389	0.0423	0.1374	0.0029	0.0362	0.1079	0.0117	0.0103	0.0046	0.0023	0.0237	0.0134	0.1387	0.0362	0.1189	0.0547	0.0027
2	rs4671246	55688713	0.9	0.0995502148251544	1.1	0.0231193192345528	1.13863706863202	0.796733610951132	0.0067	0.006	0.0683	0.0158	0.0527	0.0105	0.0114	0.0389	0.0028	0.0389	0.0423	0.1374	0.0029	0.0362	0.1078	0.0117	0.0103	0.0046	0.0023	0.0237	0.0134	0.1387	0.0362	0.119	0.0547	0.0027
2	rs7567744	55696124	0.9	0.0995502148251544	1.1	0.0231193192345528	1.14261821164441	0.759636035944304	0.0068	0.006	0.0683	0.0158	0.0527	0.0105	0.0113	0.0389	0.0028	0.0388	0.0423	0.1375	0.0029	0.036	0.1079	0.0116	0.0103	0.0047	0.0023	0.0237	0.0134	0.1387	0.0362	0.1192	0.0546	0.0027
2	rs77702510	55702894	0.9	0.0995502148251544	1.1	0.0231193192345528	1.14288985270922	0.725622138101213	0.0068	0.006	0.0683	0.0159	0.0527	0.0105	0.0113	0.0389	0.0028	0.0388	0.0422	0.1376	0.0029	0.0359	0.108	0.0116	0.0103	0.0047	0.0023	0.0236	0.0134	0.1389	0.0361	0.1193	0.0546	0.0028
2	rs74622568	55716270	0.9	0.0995502148251544	1.1	0.0231193192345528	1.18741351435344	0.734018417871888	0.0068	0.006	0.0682	0.0159	0.0527	0.0104	0.0113	0.0388	0.0029	0.0386	0.042	0.1381	0.0029	0.0356	0.1085	0.0115	0.0102	0.0048	0.0022	0.0234	0.0134	0.1393	0.0356	0.1194	0.0546	0.0029
2	rs72801586	55730675	0.9	0.0995502148251544	1.1	0.0231193192345528	1.29369337961061	0.739878365398472	0.0067	0.006	0.0681	0.016	0.0527	0.0103	0.0113	0.0387	0.003	0.0384	0.0417	0.1388	0.0028	0.0352	0.1092	0.0114	0.01	0.005	0.0022	0.023	0.0134	0.1397	0.035	0.1195	0.0548	0.0031
2	rs1563201	55735105	0.9	0.0995502148251544	1.1	0.0231193192345528	1.33604085029194	0.78331041361485	0.0068	0.006	0.0681	0.0161	0.0527	0.0103	0.0112	0.0387	0.003	0.0383	0.0416	0.139	0.0028	0.035	0.1093	0.0114	0.01	0.005	0.0022	0.023	0.0133	0.1398	0.0348	0.1196	0.0548	0.0031
2	rs78049305	55741922	0.9	0.0995502148251544	1.1	0.0231193192345528	1.32758761215154	0.755554568506899	0.0068	0.006	0.0682	0.0161	0.0528	0.0104	0.0113	0.0387	0.0031	0.0384	0.0416	0.1391	0.0028	0.035	0.1093	0.0115	0.0101	0.005	0.0022	0.0229	0.0133	0.1397	0.0346	0.1192	0.0548	0.0031
2	rs72801601	55742399	0.9	0.0995502148251544	1.11	0.0185358352188032	1.3308512324225	0.766297518965619	0.0068	0.006	0.0682	0.0161	0.0528	0.0104	0.0113	0.0387	0.0031	0.0384	0.0416	0.1391	0.0028	0.035	0.1093	0.0115	0.0101	0.005	0.0022	0.0229	0.0133	0.1397	0.0346	0.1192	0.0548	0.0031
2	rs17278051	55749492	0.9	0.0995502148251544	1.1	0.0231193192345528	1.32643646972729	0.807292453350401	0.0068	0.006	0.0683	0.0162	0.0528	0.0105	0.0113	0.0386	0.0031	0.0385	0.0417	0.1391	0.0028	0.0349	0.1093	0.0116	0.0101	0.0051	0.0022	0.0228	0.0134	0.1395	0.0345	0.1192	0.0548	0.0032
2	rs76393840	55751326	0.9	0.0995502148251544	1.1	0.0231193192345528	1.33161958319728	0.817112378869768	0.0068	0.006	0.0683	0.0162	0.0528	0.0105	0.0113	0.0386	0.0031	0.0386	0.0417	0.1391	0.0028	0.0349	0.1093	0.0116	0.0101	0.0051	0.0022	0.0227	0.0134	0.1395	0.0345	0.1192	0.0548	0.0032
2	rs62165179	55756586	0.9	0.0995502148251544	1.1	0.0231193192345528	1.33354119309623	0.803463378807584	0.0068	0.006	0.0683	0.0162	0.0528	0.0105	0.0113	0.0386	0.0031	0.0386	0.0417	0.1391	0.0028	0.0349	0.1093	0.0116	0.0101	0.0051	0.0022	0.0227	0.0133	0.1395	0.0345	0.1192	0.0548	0.0032
2	rs17278085	55758021	0.9	0.0995502148251544	1.1	0.0231193192345528	1.33286851055696	0.81235272186873	0.0068	0.006	0.0683	0.0162	0.0528	0.0105	0.0113	0.0386	0.0031	0.0386	0.0417	0.1391	0.0028	0.0349	0.1093	0.0116	0.0101	0.0051	0.0022	0.0227	0.0133	0.1395	0.0345	0.1192	0.0548	0.0032
2	rs13020598	55762306	0.9	0.0995502148251544	1.1	0.0231193192345528	1.33459852464173	0.791236416953201	0.0068	0.006	0.0683	0.0162	0.0528	0.0105	0.0113	0.0386	0.0031	0.0386	0.0417	0.1391	0.0028	0.0349	0.1093	0.0116	0.0101	0.0051	0.0022	0.0227	0.0133	0.1395	0.0344	0.1192	0.0548	0.0032
2	rs17792822	55764990	0.9	0.0995502148251544	1.08	0.0351072409391166	1.34191236261042	0.795511311557865	0.0068	0.006	0.0683	0.0162	0.0528	0.0105	0.0113	0.0386	0.0031	0.0387	0.0417	0.1391	0.0028	0.0349	0.1093	0.0116	0.0101	0.0051	0.0022	0.0227	0.0132	0.1395	0.0344	0.1191	0.0549	0.0032
2	rs116820906	55769851	0.9	0.0995502148251544	1.08	0.0351072409391166	1.34075654369362	0.7572168115315	0.0068	0.0059	0.0683	0.0162	0.0529	0.0105	0.0113	0.0386	0.0031	0.0387	0.0417	0.1391	0.0028	0.0349	0.1092	0.0116	0.0101	0.0053	0.0022	0.0226	0.0131	0.1394	0.0343	0.1192	0.0549	0.0032
2	rs1045910	55771161	0.9	0.0995502148251544	1.08	0.0351072409391166	1.34586424258173	0.829114077220588	0.0068	0.0059	0.0683	0.0162	0.0529	0.0105	0.0113	0.0386	0.0031	0.0387	0.0417	0.1391	0.0029	0.0349	0.1092	0.0116	0.0101	0.0054	0.0022	0.0226	0.0131	0.1394	0.0343	0.1192	0.0549	0.0032
2	rs1045920	55771169	0.9	0.0995502148251544	1.08	0.0351072409391166	1.38036137102922	0.881068117483129	0.0068	0.006	0.0676	0.0156	0.0531	0.0105	0.0113	0.0386	0.0032	0.0388	0.0418	0.14	0.003	0.035	0.1086	0.0115	0.0096	0.0055	0.0023	0.0226	0.0131	0.1394	0.0344	0.1197	0.0549	0.0033
2	rs75884475	55785408	0.9	0.0995502148251544	1.08	0.0351072409391166	1.37734440522148	0.871559566238168	0.0068	0.006	0.0676	0.0155	0.0534	0.0104	0.0113	0.0385	0.0031	0.0388	0.0418	0.1402	0.003	0.0349	0.1085	0.0115	0.0095	0.0055	0.0023	0.0226	0.013	0.1392	0.0343	0.1197	0.055	0.0034
2	rs72803553	55802547	0.9	0.0995502148251544	1.08	0.0351072409391166	1.38601264378961	0.788033476657395	0.0069	0.0061	0.0675	0.0155	0.0538	0.0104	0.0113	0.0384	0.0031	0.0389	0.0419	0.1404	0.003	0.0349	0.1084	0.0114	0.0094	0.0055	0.0023	0.0227	0.0128	0.1391	0.0342	0.1198	0.0551	0.0034
2	rs2903704	55805440	0.9	0.0995502148251544	1.08	0.0351072409391166	1.38913427912169	0.798873595334217	0.0069	0.0061	0.0675	0.0155	0.0539	0.0104	0.0113	0.0384	0.0031	0.0389	0.0419	0.1404	0.003	0.0349	0.1084	0.0114	0.0094	0.0055	0.0023	0.0227	0.0127	0.1391	0.0342	0.1198	0.0551	0.0034
2	rs75949366	55805584	0.9	0.0995502148251544	1.07	0.0427611820736564	1.3894270668707	0.793831302989078	0.0069	0.0061	0.0675	0.0155	0.0539	0.0104	0.0113	0.0384	0.0031	0.0389	0.0419	0.1404	0.003	0.0349	0.1084	0.0114	0.0094	0.0055	0.0023	0.0227	0.0127	0.1391	0.0342	0.1198	0.0551	0.0034
2	rs4312532	55812061	0.9	0.0995502148251544	1.07	0.0427611820736564	1.47031052645957	0.809745081986569	0.0069	0.0061	0.0675	0.0155	0.0539	0.0104	0.0113	0.0383	0.0032	0.0389	0.0416	0.1406	0.003	0.0348	0.1085	0.0114	0.0094	0.0055	0.0025	0.0227	0.0127	0.1391	0.0342	0.1199	0.0552	0.0034
2	rs115600096	55843052	0.9	0.0995502148251544	1.07	0.0427611820736564	1.49520411779672	0.790626119158906	0.0068	0.0061	0.0674	0.0155	0.0538	0.0104	0.0113	0.0383	0.0031	0.0391	0.0415	0.1409	0.003	0.0346	0.1082	0.0114	0.0093	0.0055	0.0025	0.0229	0.0127	0.1388	0.0341	0.1205	0.0553	0.0031
2	rs1084522	55843294	0.9	0.0995502148251544	1.07	0.0427611820736564	1.49710990542135	0.793678612483421	0.0068	0.0061	0.0674	0.0155	0.0538	0.0104	0.0113	0.0383	0.0031	0.0391	0.0415	0.1409	0.003	0.0346	0.1082	0.0114	0.0093	0.0055	0.0025	0.0229	0.0127	0.1388	0.0341	0.1205	0.0553	0.0031
2	rs9309267	55850333	0.9	0.0995502148251544	1.07	0.0427611820736564	1.49169577983015	0.780266509772765	0.0068	0.0061	0.0674	0.0155	0.0538	0.0104	0.0113	0.0383	0.0031	0.0391	0.0415	0.1409	0.003	0.0346	0.1082	0.0114	0.0093	0.0055	0.0025	0.0229	0.0127	0.1388	0.0341	0.1205	0.0553	0.0031
2	rs78879901	55866517	0.9	0.0995502148251544	1.07	0.0427611820736564	1.43281478378144	0.758879848247033	0.0068	0.0061	0.0673	0.0152	0.0537	0.0104	0.0113	0.0383	0.0031	0.0391	0.0416	0.1409	0.003	0.0347	0.1084	0.0113	0.0093	0.0052	0.0025	0.023	0.0128	0.1385	0.0344	0.1207	0.0554	0.003
2	rs7594497	55872538	0.9	0.0995502148251544	1.07	0.0427611820736564	1.44517462044187	0.747255318582958	0.0068	0.0061	0.0673	0.0152	0.0537	0.0104	0.0113	0.0383	0.0031	0.0391	0.0416	0.1409	0.003	0.0347	0.1085	0.0113	0.0093	0.0052	0.0025	0.023	0.0125	0.1386	0.0344	0.1207	0.0554	0.003
2	rs72805498	55876609	0.9	0.0995502148251544	1.07	0.0427611820736564	1.43834713881208	0.705320904857106	0.0068	0.0061	0.0673	0.0152	0.0537	0.0104	0.0113	0.0383	0.0031	0.0392	0.0416	0.1408	0.003	0.0347	0.1086	0.0113	0.0093	0.0052	0.0025	0.0231	0.0125	0.1385	0.0344	0.1208	0.0555	0.003
2	rs6545513	55884864	0.9	0.0995502148251544	1.07	0.0427611820736564	1.45350243228791	0.722179863202484	0.0068	0.0061	0.0673	0.0153	0.0537	0.0105	0.0113	0.0383	0.0031	0.0391	0.0416	0.1409	0.003	0.0347	0.1086	0.0112	0.0094	0.0051	0.0025	0.0231	0.0126	0.1384	0.0345	0.1208	0.0554	0.003
2	rs782634	55897700	0.9	0.0995502148251544	1.07	0.0427611820736564	1.47070921150399	0.805147696282548	0.0068	0.0062	0.0672	0.0152	0.0538	0.0105	0.0114	0.0382	0.0031	0.0389	0.0418	0.1407	0.003	0.0348	0.1087	0.0111	0.0094	0.0049	0.0025	0.0234	0.0128	0.138	0.0347	0.121	0.0554	0.0029
2	rs12617829	55901317	0.9	0.0995502148251544	1.07	0.0427611820736564	1.44666043489821	0.80775220128513	0.0068	0.0062	0.0672	0.0152	0.0539	0.0105	0.0114	0.0382	0.003	0.0388	0.0418	0.1406	0.003	0.0348	0.1087	0.0111	0.0095	0.0049	0.0025	0.0234	0.0128	0.138	0.0347	0.121	0.0553	0.0029
2	rs76811840	55905375	0.9	0.0995502148251544	1.07	0.0427611820736564	1.41773989200997	0.815269235552808	0.0068	0.0062	0.0672	0.0153	0.0539	0.0106	0.0114	0.0382	0.003	0.0387	0.0418	0.1405	0.0029	0.0348	0.1087	0.011	0.0096	0.0049	0.0025	0.0235	0.0128	0.1379	0.0347	0.121	0.0552	0.0029
2	rs12615063	55907482	0.9	0.0995502148251544	1.07	0.0427611820736564	1.41764155786694	0.819263819881452	0.0068	0.0062	0.0672	0.0153	0.0539	0.0106	0.0114	0.0382	0.003	0.0387	0.0418	0.1405	0.0029	0.0348	0.1087	0.011	0.0096	0.0049	0.0025	0.0235	0.0128	0.1379	0.0347	0.121	0.0552	0.0029
2	rs782617	55908629	0.9	0.0995502148251544	1.07	0.0427611820736564	1.4100774388735	0.819110106044624	0.0068	0.0062	0.0672	0.0153	0.0539	0.0106	0.0114	0.0382	0.003	0.0388	0.042	0.1404	0.0029	0.0348	0.1087	0.011	0.0096	0.0048	0.0025	0.0235	0.0128	0.1379	0.0347	0.121	0.0552	0.0029
2	rs782572	55912120	0.9	0.0995502148251544	1.07	0.0427611820736564	1.40174492085876	0.807445696505669	0.0068	0.0062	0.0672	0.0153	0.0539	0.0106	0.0114	0.0382	0.003	0.0388	0.042	0.1404	0.0029	0.0348	0.1087	0.011	0.0096	0.0048	0.0025	0.0235	0.0128	0.1379	0.0347	0.121	0.0552	0.0029
2	rs62165235	55920663	0.9	0.0995502148251544	1.07	0.0427611820736564	1.37180353250607	0.760846276222802	0.0068	0.0062	0.0672	0.0152	0.0539	0.0106	0.0114	0.0382	0.003	0.0387	0.0419	0.1405	0.0029	0.0348	0.1087	0.011	0.0096	0.0048	0.0024	0.0235	0.0128	0.138	0.0347	0.1211	0.0551	0.0029
2	rs6717000	55939235	0.91	0.0827439743829911	1.07	0.0427611820736564	1.35590813778341	0.840379491980106	0.007	0.0062	0.0675	0.0148	0.0541	0.0106	0.0113	0.0381	0.003	0.0382	0.0416	0.1415	0.0028	0.0342	0.1089	0.0106	0.0095	0.0048	0.0023	0.0234	0.013	0.139	0.0347	0.1218	0.0544	0.0029
2	rs11125586	55939646	0.91	0.0827439743829911	1.07	0.0427611820736564	1.35049639422294	0.842079763349433	0.007	0.0062	0.0675	0.0147	0.0541	0.0105	0.0113	0.0381	0.003	0.0382	0.0416	0.1416	0.0028	0.0342	0.1089	0.0106	0.0095	0.0048	0.0023	0.0234	0.013	0.1391	0.0347	0.1218	0.0543	0.0029
2	rs115871313	55940449	0.91	0.0827439743829911	1.07	0.0427611820736564	1.30149288378965	0.826957224714608	0.007	0.0062	0.0676	0.0147	0.0541	0.0106	0.0113	0.038	0.003	0.0382	0.0415	0.1416	0.0028	0.0341	0.1089	0.0106	0.0095	0.0048	0.0023	0.0234	0.013	0.1391	0.0347	0.1218	0.0541	0.0029
2	rs115322503	55941266	0.91	0.0827439743829911	1.07	0.0427611820736564	1.27786434615327	0.812813077362136	0.007	0.0062	0.0677	0.0147	0.0541	0.0106	0.0113	0.038	0.003	0.0381	0.0414	0.1417	0.0028	0.0341	0.1089	0.0106	0.0095	0.0048	0.0023	0.0234	0.013	0.1391	0.0347	0.1218	0.0541	0.0029
2	rs17278127	55945517	0.91	0.0827439743829911	1.07	0.0427611820736564	1.26861015564438	0.89419614244932	0.0071	0.0062	0.068	0.0148	0.0541	0.0108	0.0114	0.0379	0.003	0.038	0.0412	0.142	0.0029	0.034	0.1089	0.0107	0.0097	0.0047	0.0023	0.0233	0.0132	0.1388	0.0347	0.1216	0.0537	0.003
2	rs6729407	55963418	0.91	0.0827439743829911	1.07	0.0427611820736564	1.17027340014028	0.770846642315905	0.0075	0.0065	0.07	0.0153	0.0542	0.0115	0.0117	0.037	0.003	0.0371	0.0399	0.1437	0.0029	0.0333	0.1093	0.0108	0.0104	0.0047	0.0022	0.0228	0.014	0.1375	0.035	0.1214	0.0512	0.0032
2	rs17278148	55970143	0.91	0.0827439743829911	1.07	0.0427611820736564	1.15950797606562	0.782396975534964	0.0075	0.0065	0.0702	0.0153	0.0542	0.0115	0.0117	0.037	0.003	0.037	0.0398	0.1437	0.0029	0.0332	0.1094	0.0109	0.0104	0.0047	0.0022	0.0227	0.014	0.1374	0.0351	0.1213	0.0511	0.0032
2	rs17047217	55970893	0.91	0.0827439743829911	1.08	0.0351072409391166	1.15659527142054	0.770543186569495	0.0075	0.0065	0.0702	0.0153	0.0542	0.0115	0.0117	0.0369	0.003	0.037	0.0398	0.1437	0.0029	0.0332	0.1094	0.0109	0.0104	0.0047	0.0022	0.0227	0.0141	0.1374	0.0351	0.1213	0.0511	0.0032
2	rs76851277	55978911	0.91	0.0827439743829911	1.09	0.0286025630236612	1.11450706941598	0.704428228863888	0.0075	0.0065	0.0703	0.0153	0.0542	0.0116	0.0117	0.0369	0.003	0.0368	0.0397	0.1437	0.0029	0.0331	0.1095	0.0109	0.0104	0.0047	0.0022	0.0227	0.0141	0.1374	0.0351	0.1213	0.0511	0.0032
2	rs6755214	55987068	0.91	0.0827439743829911	1.08	0.0351072409391166	0.929963904939826	0.812199282275235	0.0075	0.0062	0.0716	0.015	0.0542	0.0124	0.0124	0.0358	0.0028	0.0355	0.0386	0.1434	0.0028	0.0326	0.1105	0.0114	0.0107	0.0052	0.0019	0.022	0.0152	0.1374	0.0361	0.1214	0.0505	0.0031
2	rs10496054	55988870	0.92	0.0682081798453755	1.07	0.0427611820736564	1.03098960187583	0.774793909682599	0.0074	0.0061	0.0721	0.0151	0.0547	0.0128	0.0123	0.0353	0.0028	0.0352	0.0388	0.144	0.0028	0.0313	0.111	0.0117	0.0103	0.0053	0.0017	0.0216	0.0162	0.1382	0.0354	0.121	0.0496	0.0033
2	rs72920755	55993809	0.92	0.0682081798453755	1.07	0.0427611820736564	1.04904090022641	0.793525928240614	0.0074	0.006	0.0721	0.0151	0.0547	0.0128	0.0122	0.0354	0.0028	0.0352	0.0388	0.1441	0.0028	0.0312	0.111	0.0117	0.0103	0.0053	0.0017	0.0215	0.0164	0.1382	0.0353	0.121	0.0495	0.0033
2	rs7577894	56008904	0.92	0.0682081798453755	1.07	0.0427611820736564	1.03185873049802	0.763873703577582	0.0074	0.0058	0.0724	0.015	0.0548	0.0129	0.0122	0.0353	0.0027	0.0353	0.0388	0.1443	0.0027	0.0312	0.1111	0.0118	0.0102	0.0053	0.0016	0.0212	0.0165	0.1386	0.0353	0.121	0.0494	0.0033
2	rs76912242	56012859	0.92	0.0682081798453755	1.07	0.0427611820736564	0.886419669945535	0.714112307472454	0.0072	0.0058	0.0732	0.015	0.0553	0.013	0.0122	0.035	0.0024	0.0359	0.0378	0.1436	0.0026	0.0323	0.1118	0.012	0.0102	0.0053	0.0014	0.021	0.0163	0.1384	0.0354	0.1204	0.0494	0.0033
2	rs74467807	56035925	0.93	0.0557421353933153	1.08	0.0351072409391166	0.85965171533477	0.615194496992373	0.0071	0.0057	0.0736	0.015	0.0555	0.013	0.0121	0.0349	0.0022	0.0361	0.0374	0.1433	0.0026	0.0327	0.1121	0.0121	0.0102	0.0052	0.0013	0.0209	0.0162	0.1385	0.0355	0.1201	0.0494	0.0033
2	rs114116830	56036619	0.93	0.0557421353933153	1.07	0.0427611820736564	0.860054696326126	0.620246225380745	0.0071	0.0057	0.0736	0.015	0.0555	0.013	0.0121	0.0349	0.0022	0.0361	0.0374	0.1433	0.0026	0.0327	0.1121	0.0121	0.0102	0.0052	0.0013	0.0209	0.0162	0.1385	0.0355	0.1201	0.0494	0.0033
2	rs7577580	56038729	0.93	0.0557421353933153	1.07	0.0427611820736564	0.864573554938838	0.645794813318356	0.0071	0.0057	0.0736	0.015	0.0555	0.013	0.0121	0.0349	0.0022	0.0361	0.0374	0.1433	0.0025	0.0327	0.1121	0.0121	0.0102	0.0052	0.0013	0.0209	0.0162	0.1385	0.0355	0.1201	0.0494	0.0033
2	rs10199082	56040099	0.93	0.0557421353933153	1.07	0.0427611820736564	0.863846632713074	0.631829350274325	0.0071	0.0057	0.0736	0.015	0.0555	0.013	0.0121	0.0349	0.0022	0.0361	0.0374	0.1433	0.0025	0.0327	0.1121	0.0121	0.0102	0.0052	0.0013	0.0209	0.0162	0.1385	0.0355	0.1201	0.0494	0.0033
2	rs7572523	56053095	0.93	0.0557421353933153	1.07	0.0427611820736564	0.858604339908728	0.645940659488987	0.0071	0.0058	0.0736	0.015	0.0556	0.0131	0.0121	0.0349	0.0022	0.0362	0.0373	0.1433	0.0025	0.0328	0.1121	0.0121	0.0103	0.0052	0.0013	0.0209	0.0161	0.1387	0.0355	0.1201	0.0493	0.0032
2	rs6708796	56053353	0.93	0.0557421353933153	1.08	0.0351072409391166	0.858040593045189	0.649881384989411	0.0071	0.0058	0.0736	0.015	0.0556	0.0131	0.0121	0.0349	0.0022	0.0362	0.0373	0.1433	0.0025	0.0328	0.1121	0.0121	0.0103	0.0052	0.0013	0.0209	0.0161	0.1387	0.0355	0.1201	0.0493	0.0032
2	rs6545526	56055436	0.93	0.0557421353933153	1.08	0.0351072409391166	0.867402936964356	0.654412740542627	0.0071	0.0058	0.0735	0.0151	0.0556	0.0131	0.0121	0.0349	0.0022	0.036	0.0372	0.1433	0.0026	0.0327	0.1122	0.0121	0.0104	0.0052	0.0013	0.0208	0.0161	0.1387	0.0355	0.12	0.0492	0.0033
2	rs1960050	56055869	0.93	0.0557421353933153	1.08	0.0351072409391166	0.867322043145582	0.654997960245977	0.0071	0.0058	0.0735	0.0151	0.0556	0.0131	0.0121	0.0349	0.0022	0.036	0.0372	0.1433	0.0026	0.0327	0.1121	0.0121	0.0104	0.0052	0.0013	0.0208	0.0161	0.139	0.0355	0.1198	0.0492	0.0033
2	rs6723018	56067567	0.93	0.0557421353933153	1.08	0.0351072409391166	0.86190944082582	0.670844119883332	0.007	0.0058	0.0735	0.015	0.0556	0.013	0.012	0.0349	0.0021	0.0357	0.0371	0.1433	0.0029	0.0328	0.1124	0.0121	0.0104	0.0052	0.0013	0.0208	0.0159	0.1391	0.0355	0.1198	0.0492	0.0033
2	rs17278567	56084328	0.93	0.0557421353933153	1.08	0.0351072409391166	1.0185071074931	0.684853961484667	0.0071	0.0056	0.0731	0.0143	0.0557	0.0129	0.0114	0.0353	0.0023	0.0352	0.0368	0.1438	0.0032	0.0329	0.1128	0.0121	0.0105	0.0053	0.0015	0.0207	0.0159	0.1398	0.0351	0.1198	0.049	0.0038
2	rs7582381	56085261	0.93	0.0557421353933153	1.08	0.0351072409391166	1.03446789563045	0.69418073042295	0.0071	0.0056	0.0728	0.0144	0.0557	0.013	0.0115	0.0353	0.0023	0.0352	0.0368	0.1438	0.0033	0.033	0.1128	0.0122	0.0105	0.0053	0.0015	0.0207	0.0159	0.1398	0.0351	0.1196	0.049	0.0038
2	rs1367226	56089540	0.93	0.0557421353933153	1.08	0.0351072409391166	1.04563025619196	0.683376149175884	0.0071	0.0056	0.0728	0.0143	0.0557	0.0131	0.0115	0.0354	0.0023	0.0352	0.0368	0.1439	0.0033	0.033	0.1127	0.0122	0.0105	0.0053	0.0015	0.0207	0.0158	0.1398	0.0351	0.1196	0.049	0.0039
2	rs11125608	56095104	0.93	0.0557421353933153	1.08	0.0351072409391166	1.02517409987013	0.706362679780901	0.0071	0.0056	0.0729	0.0143	0.0557	0.0132	0.0114	0.0354	0.0024	0.0352	0.0367	0.1438	0.0033	0.0331	0.1127	0.0121	0.0105	0.0053	0.0016	0.0207	0.0159	0.1397	0.0351	0.1195	0.0489	0.0039
2	rs3791679	56096892	0.93	0.0557421353933153	1.08	0.0351072409391166	0.997583367693868	0.669520298658109	0.0072	0.0056	0.073	0.0142	0.0556	0.0134	0.0114	0.0354	0.0025	0.0354	0.0367	0.1435	0.0033	0.0331	0.1131	0.012	0.0106	0.0053	0.0016	0.0207	0.0158	0.1398	0.0352	0.1191	0.0487	0.0039
2	rs3791675	56111309	0.93	0.0557421353933153	1.08	0.0351072409391166	1.00565632596409	0.731017300426127	0.0073	0.0056	0.0732	0.0143	0.0552	0.0136	0.0113	0.0354	0.0025	0.0353	0.0366	0.1434	0.0033	0.0334	0.1133	0.0119	0.0106	0.0052	0.0016	0.0206	0.0157	0.1399	0.0352	0.1188	0.0486	0.004
2	rs77695439	56119413	0.94	0.0451461751884772	1.08	0.0351072409391166	0.996297588998835	0.630233696405212	0.0078	0.0052	0.0765	0.014	0.0544	0.0135	0.0109	0.035	0.0027	0.0352	0.0358	0.1442	0.0033	0.0336	0.1145	0.0123	0.0109	0.0049	0.0017	0.0193	0.015	0.1401	0.0355	0.1177	0.0473	0.0043
2	rs1077778	56123331	0.94	0.0451461751884772	1.08	0.0351072409391166	1.00737740057464	0.655876015727957	0.0078	0.0053	0.0769	0.014	0.0545	0.0135	0.0108	0.035	0.0027	0.0352	0.0357	0.1443	0.0032	0.0336	0.1146	0.0123	0.0109	0.0049	0.0017	0.0189	0.015	0.1402	0.0357	0.1177	0.0471	0.0043
2	rs3791665	56126509	0.94	0.0451461751884772	1.08	0.0351072409391166	0.984756134663126	0.652511609998697	0.0078	0.0053	0.077	0.014	0.0545	0.0135	0.0108	0.035	0.0026	0.0353	0.0358	0.1437	0.0032	0.0336	0.1147	0.0123	0.0109	0.0049	0.0017	0.0188	0.0151	0.1403	0.0359	0.1177	0.0471	0.0043
2	rs34490503	56131147	0.94	0.0451461751884772	1.07	0.0427611820736564	1.00161652671699	0.659537491400235	0.0078	0.0053	0.0772	0.014	0.0545	0.0134	0.0108	0.0349	0.0026	0.0354	0.0358	0.1438	0.0033	0.0336	0.1148	0.0123	0.0109	0.0049	0.0017	0.0187	0.015	0.1403	0.0359	0.1177	0.0471	0.0044
2	rs3791659	56134800	0.95	0.036223894092762	1.07	0.0427611820736564	0.986291812314477	0.656607935514291	0.0078	0.0054	0.0776	0.0138	0.0545	0.013	0.0107	0.0348	0.0026	0.0354	0.0357	0.1434	0.0032	0.0343	0.115	0.0123	0.0109	0.005	0.0016	0.0186	0.0148	0.1408	0.0358	0.1177	0.0467	0.0045
2	rs2033316	56140531	0.95	0.036223894092762	1.07	0.0427611820736564	0.943163202098647	0.688403655503202	0.0081	0.0054	0.0778	0.0135	0.0543	0.0127	0.0106	0.0347	0.0027	0.0354	0.0357	0.143	0.0032	0.0348	0.1161	0.0122	0.011	0.005	0.0016	0.0186	0.0146	0.1409	0.0359	0.1175	0.0464	0.0045
2	rs14282	56144930	0.95	0.036223894092762	1.06	0.0516972356607989	0.919659212758324	0.669373244286963	0.0081	0.0054	0.0777	0.0134	0.0543	0.0126	0.0106	0.0347	0.0027	0.0354	0.0356	0.1431	0.0032	0.0349	0.1164	0.0121	0.0109	0.005	0.0016	0.0186	0.0145	0.1409	0.0358	0.1174	0.0465	0.0045
2	rs2277887	56145541	0.95	0.036223894092762	1.06	0.0516972356607989	0.91659370457564	0.660270348584717	0.0081	0.0054	0.0777	0.0133	0.0543	0.0126	0.0106	0.0346	0.0027	0.0354	0.0356	0.1431	0.0032	0.0349	0.1165	0.0121	0.011	0.005	0.0016	0.0186	0.0145	0.1409	0.0358	0.1174	0.0465	0.0045
2	rs17278890	56150349	0.95	0.036223894092762	1.08	0.0351072409391166	0.911218709099729	0.605551373618179	0.0082	0.0054	0.0772	0.0133	0.0544	0.0126	0.0106	0.0346	0.0027	0.0352	0.0356	0.143	0.0032	0.035	0.117	0.0121	0.011	0.005	0.0016	0.0183	0.0145	0.1409	0.036	0.1173	0.0466	0.0045
2	rs80028351	56161869	0.95	0.036223894092762	1.08	0.0351072409391166	0.800433405434398	0.588799337751422	0.0083	0.0055	0.0774	0.0131	0.0539	0.0126	0.0107	0.0346	0.0027	0.0351	0.0354	0.1427	0.0032	0.0354	0.118	0.0121	0.0111	0.005	0.0015	0.0182	0.0142	0.1411	0.036	0.1172	0.0465	0.0043
2	rs77825827	56169597	0.96	0.0287844243890396	1.09	0.0286025630236612	0.570547738912106	0.525315366354696	0.0089	0.006	0.0777	0.0129	0.0531	0.0129	0.0108	0.0343	0.0028	0.035	0.0353	0.1414	0.0031	0.0368	0.1211	0.012	0.0113	0.0049	0.0016	0.0177	0.0137	0.1417	0.0356	0.1158	0.0455	0.0041
2	rs72811741	56182665	0.96	0.0287844243890396	1.09	0.0286025630236612	0.544518455046228	0.518112232096857	0.009	0.006	0.0778	0.0129	0.053	0.0129	0.0108	0.0342	0.0028	0.0349	0.0353	0.1412	0.0031	0.037	0.1215	0.0122	0.0114	0.0049	0.0016	0.0176	0.0136	0.1418	0.0356	0.1156	0.0454	0.004
2	rs2163714	56184748	0.96	0.0287844243890396	1.05	0.0620520515513756	0.538100576212746	0.519910673002115	0.009	0.006	0.0778	0.0129	0.0529	0.0129	0.0108	0.034	0.0028	0.0349	0.0353	0.1412	0.0031	0.0369	0.1218	0.0122	0.0114	0.0049	0.0016	0.0176	0.0136	0.1418	0.0356	0.1156	0.0454	0.004
2	rs77825803	56186380	0.96	0.0287844243890396	1.05	0.0620520515513756	0.542222229111145	0.515348466308232	0.009	0.006	0.0778	0.0129	0.0529	0.0129	0.0108	0.034	0.0028	0.0349	0.0352	0.1412	0.0031	0.0369	0.1218	0.0122	0.0114	0.0049	0.0016	0.0176	0.0136	0.1418	0.0356	0.1156	0.0453	0.0041
2	rs76527300	56188581	0.96	0.0287844243890396	1.05	0.0620520515513756	0.549916102854279	0.522541977168498	0.0091	0.0061	0.0778	0.0129	0.0528	0.013	0.0108	0.034	0.0028	0.0349	0.0352	0.1411	0.0031	0.037	0.1218	0.0122	0.0114	0.0049	0.0015	0.0176	0.0136	0.1418	0.0356	0.1155	0.0453	0.0041
2	rs74938797	56189500	0.96	0.0287844243890396	1.05	0.0620520515513756	0.557129811551514	0.527814555836405	0.0091	0.0061	0.0778	0.0129	0.0528	0.013	0.0108	0.034	0.0028	0.0349	0.0351	0.1411	0.0031	0.037	0.1218	0.0122	0.0114	0.0049	0.0015	0.0176	0.0137	0.1418	0.0356	0.1155	0.0453	0.0041
2	rs72811749	56192479	0.96	0.0287844243890396	1.05	0.0620520515513756	0.580455261459969	0.538678443171292	0.0091	0.0061	0.0778	0.0129	0.0529	0.013	0.0108	0.034	0.0028	0.0349	0.0351	0.1413	0.0031	0.037	0.122	0.0122	0.0114	0.0049	0.0015	0.0176	0.0136	0.1418	0.0356	0.1153	0.0452	0.0041
2	rs55805406	56199556	0.96	0.0287844243890396	1.05	0.0620520515513756	0.569004784101334	0.518112232096857	0.0091	0.0061	0.078	0.0129	0.053	0.013	0.0108	0.0339	0.0027	0.0349	0.0351	0.1413	0.0031	0.037	0.1223	0.012	0.0113	0.005	0.0015	0.0176	0.0135	0.1418	0.0355	0.1153	0.0452	0.0041
2	rs6545533	56203569	0.97	0.0226446595703671	1.05	0.0620520515513756	0.383319029292591	0.489144996435761	0.0089	0.006	0.0832	0.0127	0.0532	0.0132	0.0107	0.0339	0.0028	0.0348	0.0342	0.1379	0.0032	0.0396	0.123	0.0115	0.0112	0.0039	0.0014	0.0166	0.0136	0.1459	0.0354	0.1126	0.0427	0.0038
2	rs41291177	56210398	0.96	0.0287844243890396	1.05	0.0620520515513756	0.349602120646731	0.4736737695851	0.0089	0.0059	0.086	0.0126	0.0535	0.0132	0.0107	0.034	0.0029	0.0349	0.0341	0.1357	0.003	0.0407	0.1226	0.0115	0.011	0.0035	0.0013	0.0164	0.0137	0.1476	0.0358	0.1106	0.042	0.0037
2	rs17279273	56212850	0.96	0.0287844243890396	1.05	0.0620520515513756	0.347863342356859	0.475702095162305	0.009	0.0059	0.086	0.0126	0.0535	0.0132	0.0107	0.034	0.0029	0.0349	0.0341	0.1356	0.0031	0.0407	0.1226	0.0115	0.011	0.0035	0.0013	0.0163	0.0137	0.1476	0.0358	0.1105	0.042	0.0037
2	rs6545537	56217834	0.96	0.0287844243890396	1.05	0.0620520515513756	0.342778325310586	0.467602346928343	0.009	0.0059	0.086	0.0126	0.0535	0.0132	0.0107	0.034	0.0029	0.0351	0.0342	0.1356	0.0031	0.0407	0.1224	0.0115	0.011	0.0035	0.0013	0.0163	0.0137	0.1476	0.0358	0.1105	0.0419	0.0037
2	rs1036167	56222179	0.96	0.0287844243890396	1.05	0.0620520515513756	0.353623591557169	0.465717630743578	0.0091	0.0059	0.0861	0.0126	0.0535	0.0132	0.0108	0.034	0.003	0.0352	0.0343	0.1352	0.003	0.0407	0.1224	0.0115	0.011	0.0035	0.0013	0.0163	0.0137	0.1476	0.0357	0.1104	0.0419	0.0037
2	rs4672084	56229384	0.96	0.0287844243890396	1.05	0.0620520515513756	0.351080956512404	0.470972842561593	0.0091	0.0059	0.0861	0.0126	0.0535	0.0132	0.0108	0.034	0.003	0.0352	0.0343	0.1352	0.003	0.0408	0.1223	0.0115	0.011	0.0034	0.0013	0.0163	0.0137	0.1476	0.0357	0.1104	0.0419	0.0037
2	rs6743895	56252929	0.95	0.036223894092762	1.05	0.0620520515513756	0.267112054172944	0.36305609007828	0.009	0.0058	0.0878	0.0124	0.0536	0.0133	0.0113	0.0342	0.0029	0.0361	0.0358	0.1335	0.0029	0.0415	0.122	0.0114	0.0111	0.0031	0.0013	0.0158	0.0137	0.1477	0.0354	0.1091	0.0413	0.0036
2	rs17279455	56254767	0.95	0.036223894092762	1.05	0.0620520515513756	0.260883089619095	0.357035683804713	0.0091	0.0058	0.088	0.0123	0.0536	0.0133	0.0114	0.0343	0.0029	0.0362	0.036	0.1333	0.0029	0.0415	0.1219	0.0114	0.0111	0.003	0.0013	0.0157	0.0137	0.1478	0.0354	0.1089	0.0413	0.0036
2	rs3893927	56256180	0.95	0.036223894092762	1.05	0.0620520515513756	0.247653821551566	0.351168625105529	0.0091	0.0058	0.0882	0.0123	0.0537	0.0133	0.0114	0.0343	0.0029	0.0363	0.036	0.1332	0.0028	0.0417	0.1218	0.0114	0.0111	0.003	0.0013	0.0157	0.0137	0.1478	0.0354	0.1087	0.0414	0.0036
2	rs11687560	56266197	0.94	0.0451461751884772	1.05	0.0620520515513756	0.112086438962791	0.275255600239496	0.0091	0.0057	0.0898	0.0126	0.0538	0.0132	0.0128	0.0345	0.0028	0.0366	0.0365	0.1318	0.003	0.0422	0.1216	0.0113	0.0113	0.0033	0.0014	0.0152	0.0139	0.147	0.0344	0.1082	0.0408	0.0031
2	rs17047433	56266397	0.94	0.0451461751884772	1.05	0.0620520515513756	0.11277896633009	0.276182711614721	0.0091	0.0057	0.0899	0.0126	0.0538	0.0132	0.0128	0.0346	0.0028	0.0366	0.0365	0.1318	0.003	0.0422	0.1215	0.0112	0.0113	0.0032	0.0014	0.0152	0.0139	0.1469	0.0343	0.1082	0.0408	0.0031
2	rs62164525	56269642	0.94	0.0451461751884772	1.05	0.0620520515513756	0.0801851473075134	0.25635159060674	0.0088	0.0056	0.0911	0.0129	0.054	0.0132	0.0129	0.0344	0.0026	0.0361	0.0366	0.1319	0.0031	0.0432	0.1208	0.011	0.0116	0.0031	0.0016	0.0151	0.0141	0.1467	0.0332	0.1086	0.0404	0.0032
2	rs75291829	56277475	0.94	0.0451461751884772	1.05	0.0620520515513756	0.0758295719781355	0.246779211477227	0.0087	0.0056	0.0913	0.013	0.0541	0.0132	0.013	0.0343	0.0025	0.036	0.0366	0.1318	0.0031	0.0435	0.1207	0.0109	0.0116	0.0031	0.0016	0.0151	0.0142	0.1466	0.0329	0.1086	0.0403	0.0032
2	rs9808400	56295532	0.94	0.0451461751884772	1.05	0.0620520515513756	0.0667258562662527	0.25307279466191	0.0086	0.0056	0.0915	0.013	0.0541	0.0131	0.013	0.0342	0.0025	0.0358	0.037	0.1317	0.0032	0.0437	0.1207	0.0109	0.0117	0.003	0.0016	0.015	0.0142	0.1466	0.0326	0.1087	0.0401	0.0032
2	rs2868987	56297205	0.94	0.0451461751884772	1.05	0.0620520515513756	0.0657170744761982	0.243651343463294	0.0086	0.0056	0.0915	0.0131	0.0542	0.0131	0.013	0.0342	0.0025	0.0358	0.037	0.1317	0.0032	0.0437	0.1208	0.0109	0.0117	0.003	0.0016	0.015	0.0142	0.1466	0.0326	0.1087	0.0401	0.0032
2	rs115568048	56300200	0.94	0.0451461751884772	1.05	0.0620520515513756	0.0592288851743001	0.232146024310052	0.0086	0.0057	0.0916	0.0131	0.0543	0.0132	0.013	0.0342	0.0024	0.0358	0.0372	0.1313	0.0032	0.044	0.1205	0.0109	0.0117	0.0031	0.0017	0.015	0.0143	0.1467	0.0324	0.1085	0.04	0.0032
2	rs112539238	56304327	0.94	0.0451461751884772	1.05	0.0620520515513756	0.0587889151935494	0.242537332880538	0.0085	0.0058	0.0917	0.0131	0.0544	0.0132	0.013	0.0342	0.0024	0.0358	0.0372	0.1312	0.0032	0.0441	0.1203	0.0109	0.0117	0.0032	0.0017	0.015	0.0143	0.1466	0.0324	0.1084	0.04	0.0032
2	rs10206867	56310623	0.94	0.0451461751884772	1.05	0.0620520515513756	0.0552768605167749	0.222227450416585	0.0085	0.0058	0.0917	0.0132	0.0545	0.0133	0.013	0.0342	0.0024	0.0359	0.0372	0.131	0.0032	0.0442	0.1202	0.0109	0.0117	0.0032	0.0017	0.0151	0.0143	0.1466	0.0323	0.1083	0.0399	0.0032
2	rs17047480	56313809	0.94	0.0451461751884772	1.05	0.0620520515513756	0.0532486355114037	0.223527313617888	0.0085	0.0058	0.0917	0.0132	0.0545	0.0133	0.013	0.0342	0.0024	0.0358	0.0373	0.131	0.0032	0.0443	0.1202	0.0109	0.0117	0.0032	0.0017	0.0151	0.0143	0.1467	0.0323	0.1083	0.0399	0.0032
2	rs7587629	56314205	0.94	0.0451461751884772	1.05	0.0620520515513756	0.0530093322342275	0.210641341207659	0.0085	0.0058	0.0917	0.0132	0.0545	0.0133	0.013	0.0342	0.0024	0.0358	0.0373	0.131	0.0032	0.0443	0.1201	0.0109	0.0117	0.0032	0.0017	0.0151	0.0143	0.1467	0.0323	0.1083	0.0399	0.0032
2	rs74522593	56316881	0.94	0.0451461751884772	1.05	0.0620520515513756	0.0483417130125513	0.26021255155635	0.0085	0.006	0.0918	0.0134	0.0545	0.0133	0.013	0.0343	0.0022	0.0357	0.037	0.1309	0.0032	0.0444	0.1198	0.011	0.0117	0.0035	0.0018	0.015	0.0143	0.147	0.032	0.1083	0.0399	0.0031
2	rs17047491	56317948	0.94	0.0451461751884772	1.05	0.0620520515513756	0.0480056589096588	0.242982741623154	0.0085	0.006	0.0918	0.0134	0.0545	0.0133	0.013	0.0343	0.0022	0.0356	0.037	0.1309	0.0032	0.0444	0.1198	0.011	0.0117	0.0035	0.0018	0.015	0.0143	0.1471	0.0319	0.1083	0.0399	0.0031
2	rs78234307	56330812	0.94	0.0451461751884772	1.05	0.0620520515513756	0.0478143395091914	0.272942033827766	0.0085	0.0061	0.0916	0.0134	0.0544	0.0134	0.013	0.0343	0.0022	0.0356	0.037	0.1309	0.0033	0.0445	0.1196	0.011	0.0116	0.0037	0.0018	0.015	0.0143	0.1473	0.0318	0.1083	0.0398	0.0031
2	rs72798975	56331626	0.94	0.0451461751884772	1.05	0.0620520515513756	0.0480216255374247	0.27236458532069	0.0085	0.0061	0.0916	0.0134	0.0544	0.0134	0.013	0.0343	0.0022	0.0356	0.037	0.131	0.0033	0.0445	0.1196	0.011	0.0115	0.0037	0.0018	0.015	0.0143	0.1473	0.0318	0.1083	0.0398	0.0031
2	rs72798977	56333578	0.94	0.0451461751884772	1.04	0.0739648219953096	0.0477188736407075	0.278039810743742	0.0085	0.0062	0.0915	0.0134	0.0543	0.0134	0.0131	0.0343	0.0023	0.0358	0.0369	0.1309	0.0033	0.0446	0.1195	0.011	0.0115	0.0038	0.0018	0.015	0.0143	0.1474	0.0318	0.1082	0.0398	0.0031
2	rs78251232	56334870	0.94	0.0451461751884772	1.04	0.0739648219953096	0.0489538474402854	0.322138494996143	0.0085	0.0062	0.0915	0.0134	0.0543	0.0134	0.0131	0.0343	0.0023	0.0358	0.0369	0.1309	0.0033	0.0446	0.1195	0.011	0.0115	0.0038	0.0018	0.015	0.0143	0.1474	0.0318	0.1081	0.0398	0.0031
2	rs7585128	56338393	0.94	0.0451461751884772	1.04	0.0739648219953096	0.0480855279805283	0.453916699732508	0.0085	0.0062	0.0914	0.0134	0.0543	0.0134	0.0131	0.0343	0.0023	0.0358	0.037	0.1308	0.0033	0.0446	0.1194	0.011	0.0115	0.0038	0.0018	0.015	0.0143	0.1475	0.0317	0.1081	0.0398	0.0031
2	rs10179694	56339722	0.94	0.0451461751884772	1.04	0.0739648219953096	0.0487115935072052	0.480443574353725	0.0085	0.0062	0.0913	0.0134	0.0543	0.0134	0.0131	0.0343	0.0023	0.0358	0.037	0.1308	0.0033	0.0446	0.1194	0.011	0.0115	0.0038	0.0018	0.015	0.0143	0.1475	0.0317	0.1081	0.0398	0.003
2	rs4091210	56340630	0.94	0.0451461751884772	1.04	0.0739648219953096	0.0475759169385664	0.470298239049356	0.0085	0.0062	0.0913	0.0134	0.0543	0.0134	0.0131	0.0343	0.0023	0.0358	0.037	0.1307	0.0033	0.0446	0.1194	0.011	0.0115	0.0038	0.0019	0.015	0.0143	0.1475	0.0317	0.1081	0.0398	0.003
2	rs114219826	56344745	0.94	0.0451461751884772	1.04	0.0739648219953096	0.0487438471288345	0.531151413016534	0.0085	0.0062	0.0912	0.0134	0.0543	0.0134	0.0132	0.0343	0.0023	0.0358	0.037	0.1306	0.0033	0.0447	0.1193	0.0111	0.0114	0.0038	0.0019	0.0151	0.0143	0.1477	0.0317	0.1081	0.0398	0.003
2	rs116099448	56350884	0.94	0.0451461751884772	1.04	0.0739648219953096	0.0404798795959099	0.413648584576686	0.0085	0.0063	0.091	0.0133	0.0543	0.0134	0.0132	0.0342	0.0023	0.0359	0.037	0.1302	0.0033	0.0448	0.1191	0.0113	0.0114	0.0039	0.0019	0.0152	0.0144	0.148	0.0315	0.1081	0.0398	0.003
2	rs75818885	56351058	0.94	0.0451461751884772	1.04	0.0739648219953096	0.0404656690959729	0.413909335328692	0.0085	0.0063	0.091	0.0133	0.0543	0.0134	0.0132	0.0342	0.0023	0.0359	0.037	0.1302	0.0033	0.0448	0.1191	0.0113	0.0114	0.0039	0.0019	0.0152	0.0144	0.1481	0.0315	0.1081	0.0398	0.003
2	rs6751715	56363377	0.94	0.0451461751884772	1.03	0.0875760293110768	0.0306896064775152	0.453916699732508	0.0085	0.0064	0.0904	0.0134	0.0542	0.0133	0.0133	0.034	0.0023	0.0362	0.037	0.1297	0.0034	0.0451	0.1185	0.0118	0.0114	0.0039	0.0019	0.0156	0.0146	0.1488	0.0312	0.1079	0.0395	0.0028
2	rs1549026	56382978	0.94	0.0451461751884772	1.03	0.0875760293110768	0.0338829165266921	0.471647697668966	0.0085	0.0064	0.0899	0.0136	0.0543	0.0133	0.0134	0.0338	0.0024	0.0364	0.0372	0.1294	0.0035	0.0452	0.1183	0.0119	0.0113	0.004	0.002	0.0158	0.0147	0.1489	0.031	0.1075	0.0394	0.0028
2	rs7563152	56388746	0.94	0.0451461751884772	1.03	0.0875760293110768	0.0407648101529299	0.556061327388768	0.0085	0.0065	0.0897	0.0137	0.0544	0.0134	0.0134	0.0338	0.0024	0.0366	0.0372	0.1293	0.0035	0.0453	0.1182	0.012	0.0113	0.004	0.002	0.0159	0.0148	0.1486	0.031	0.1074	0.0393	0.0028
2	rs10193757	56394879	0.93	0.0557421353933153	1.03	0.0875760293110768	0.0293962667272064	0.323840131208967	0.0085	0.0065	0.0886	0.014	0.0544	0.0138	0.0137	0.0337	0.0027	0.0375	0.0374	0.1282	0.0036	0.0459	0.118	0.0128	0.0112	0.0042	0.0021	0.0157	0.0145	0.1486	0.0305	0.1068	0.0393	0.003
2	rs6760637	56395391	0.93	0.0557421353933153	1.03	0.0875760293110768	0.0227829640619478	0.304074540956439	0.0081	0.0071	0.0883	0.0147	0.0538	0.0144	0.014	0.034	0.0028	0.0387	0.0382	0.1238	0.0036	0.0468	0.1179	0.0137	0.0115	0.0046	0.0022	0.0151	0.0149	0.1495	0.0297	0.1047	0.0396	0.0031
2	rs79441257	56395924	0.93	0.0557421353933153	1.03	0.0875760293110768	0.0147474390937604	0.241980939028418	0.0076	0.0072	0.0883	0.0151	0.0535	0.015	0.0146	0.0336	0.0028	0.0404	0.0393	0.1211	0.0034	0.0469	0.1173	0.0144	0.0119	0.0048	0.0022	0.0148	0.0148	0.1511	0.0287	0.1034	0.0398	0.003
2	rs10176451	56396433	0.93	0.0557421353933153	1.03	0.0875760293110768	0.0202196262375056	0.13212349450214	0.0071	0.0077	0.0878	0.0155	0.0532	0.0155	0.0152	0.0334	0.0027	0.0421	0.0405	0.118	0.0033	0.0474	0.1161	0.0152	0.0126	0.0049	0.0022	0.0145	0.0147	0.1526	0.0276	0.104	0.0386	0.0028
2	rs7566510	56398513	0.91	0.0827439743829911	1.03	0.0875760293110768	0.0259553051760255	0.136940671652922	0.0071	0.0079	0.0879	0.0159	0.0552	0.016	0.0159	0.0328	0.0028	0.0428	0.0411	0.1145	0.0034	0.0473	0.1142	0.0167	0.0135	0.0051	0.0022	0.0138	0.0143	0.1529	0.0267	0.1037	0.0386	0.0026
2	rs4672095	56399334	0.91	0.0827439743829911	1.03	0.0875760293110768	0.0267446099257558	0.0740160700702378	0.007	0.0079	0.0879	0.0159	0.0554	0.0161	0.016	0.0328	0.0028	0.0429	0.0412	0.1142	0.0034	0.0474	0.1143	0.0168	0.0136	0.0051	0.0022	0.0138	0.0143	0.1527	0.0266	0.1037	0.0387	0.0026
2	rs1861773	56402848	0.9	0.0995502148251544	1.03	0.0875760293110768	0.01764263699885	0.0937586430663705	0.0072	0.0081	0.0877	0.0162	0.0539	0.0164	0.0167	0.0303	0.0028	0.0431	0.0413	0.1135	0.0032	0.0464	0.1153	0.0181	0.0141	0.0055	0.0023	0.0134	0.0141	0.1544	0.0257	0.1036	0.0392	0.0027
2	rs76285729	56403955	0.9	0.0995502148251544	1.03	0.0875760293110768	0.0242973608319867	0.0837658791460273	0.0072	0.0082	0.0881	0.0161	0.0539	0.0164	0.0168	0.03	0.0028	0.0432	0.0415	0.1134	0.0031	0.0463	0.1154	0.0183	0.0142	0.0057	0.0023	0.0133	0.0142	0.1544	0.0252	0.1034	0.0393	0.0027
2	rs76529235	56407010	0.9	0.0995502148251544	1.03	0.0875760293110768	0.0186149128014179	0.068838382882819	0.0071	0.0081	0.0881	0.0162	0.0535	0.0164	0.0169	0.0297	0.0026	0.0431	0.0417	0.1137	0.003	0.0465	0.1157	0.0185	0.0141	0.0056	0.0023	0.0135	0.0141	0.1543	0.0252	0.1036	0.0393	0.0027
2	rs13034898	56408179	0.9	0.0995502148251544	1.03	0.0875760293110768	0.0184515717256123	0.0722254091778441	0.0071	0.008	0.0884	0.0161	0.0534	0.0163	0.0169	0.0296	0.0026	0.043	0.0417	0.1144	0.003	0.0463	0.1157	0.0185	0.0144	0.0056	0.0022	0.0134	0.0138	0.1542	0.0251	0.1037	0.039	0.0026
2	rs7591637	56410545	0.9	0.0995502148251544	1.03	0.0875760293110768	0.0203417081083167	0.065519386739129	0.0071	0.008	0.0884	0.0162	0.0533	0.0163	0.0169	0.0296	0.0025	0.043	0.0417	0.1143	0.0029	0.0464	0.1156	0.0186	0.0144	0.0056	0.0022	0.0134	0.0138	0.1543	0.0251	0.1037	0.039	0.0027
2	rs62167290	56413281	0.9	0.0995502148251544	1.03	0.0875760293110768	0.0195746481019607	0.0761886257580679	0.0071	0.008	0.0886	0.0162	0.0533	0.0164	0.017	0.0296	0.0025	0.043	0.0416	0.1143	0.0029	0.0464	0.1155	0.0188	0.0144	0.0056	0.0022	0.0134	0.0138	0.1543	0.0251	0.1036	0.0389	0.0027
2	rs7586767	56414284	0.9	0.0995502148251544	1.03	0.0875760293110768	0.0212834380815756	0.0652459086315517	0.0071	0.008	0.0886	0.0162	0.0533	0.0164	0.017	0.0296	0.0025	0.043	0.0417	0.1143	0.0028	0.0464	0.1155	0.0188	0.0143	0.0056	0.0022	0.0134	0.0138	0.1543	0.0252	0.1036	0.0389	0.0027
2	rs75743618	56420296	0.9	0.0995502148251544	1.03	0.0875760293110768	0.0195916509164881	0.0626719286042323	0.007	0.008	0.0887	0.0161	0.0531	0.0166	0.0173	0.0297	0.0025	0.0427	0.0417	0.1144	0.0028	0.0464	0.1153	0.0191	0.0143	0.0055	0.0022	0.0135	0.0137	0.1544	0.0251	0.1035	0.0388	0.0027
2	rs78043948	56433289	0.9	0.0995502148251544	1.03	0.0875760293110768	0.0232992748068105	0.0684894613515642	0.0066	0.0079	0.089	0.0166	0.0521	0.0171	0.0183	0.0298	0.0025	0.0418	0.0413	0.1148	0.0028	0.0465	0.115	0.0199	0.0144	0.0054	0.0022	0.014	0.0134	0.1544	0.0249	0.1034	0.0386	0.0025
2	rs17190086	56435657	0.9	0.0995502148251544	1.03	0.0875760293110768	0.0250505153574705	0.0753890267327221	0.0064	0.0078	0.0891	0.0168	0.0519	0.0173	0.0186	0.0298	0.0025	0.0415	0.0411	0.1149	0.0028	0.0466	0.1149	0.0201	0.0145	0.0054	0.0022	0.0141	0.0134	0.1544	0.0248	0.1035	0.0385	0.0025
2	rs72801178	56438782	0.9	0.0995502148251544	1.03	0.0875760293110768	0.0273882228121706	0.0756067560778512	0.0063	0.0078	0.0891	0.0169	0.0517	0.0174	0.0188	0.0298	0.0025	0.0413	0.041	0.115	0.0027	0.0466	0.1148	0.0203	0.0146	0.0054	0.0022	0.0142	0.0133	0.1545	0.0248	0.1034	0.0385	0.0024
2	rs17268667	56446420	0.89	0.118826527661215	1.03	0.0875760293110768	0.0300495820532954	0.0871236644848596	0.0062	0.0078	0.0892	0.017	0.0514	0.0175	0.019	0.0298	0.0025	0.0411	0.0409	0.1153	0.0027	0.0466	0.1148	0.0204	0.0146	0.0054	0.0022	0.0141	0.0132	0.1545	0.0247	0.1034	0.0384	0.0024
2	rs74603573	56446466	0.89	0.118826527661215	1.03	0.0875760293110768	0.0300495820532954	0.0873545293519021	0.0062	0.0078	0.0892	0.017	0.0514	0.0175	0.019	0.0298	0.0025	0.0411	0.0409	0.1153	0.0027	0.0466	0.1148	0.0204	0.0146	0.0054	0.0022	0.0141	0.0132	0.1545	0.0247	0.1034	0.0384	0.0024
2	rs6545561	56456736	0.89	0.118826527661215	1.02	0.103026239636585	0.0322282467824578	0.0790513012236814	0.0062	0.0077	0.0893	0.017	0.0514	0.0175	0.019	0.0298	0.0024	0.0409	0.0409	0.1155	0.0028	0.0466	0.1149	0.0205	0.0146	0.0054	0.0022	0.0141	0.0132	0.1546	0.0247	0.1032	0.0385	0.0024
2	rs76232981	56463347	0.89	0.118826527661215	1.03	0.0875760293110768	0.0456974791216927	0.0925737372595318	0.0061	0.0076	0.0887	0.0172	0.0512	0.0175	0.0195	0.0295	0.0024	0.0403	0.041	0.1162	0.0028	0.0464	0.1149	0.0205	0.0144	0.0056	0.0023	0.0141	0.013	0.1551	0.0245	0.1033	0.0386	0.0023
2	rs985792	56464559	0.89	0.118826527661215	1.03	0.0875760293110768	0.0579879466990439	0.106012960317206	0.006	0.0075	0.0884	0.0173	0.051	0.0176	0.0197	0.0294	0.0024	0.0399	0.041	0.1166	0.0028	0.0465	0.1149	0.0206	0.0144	0.0056	0.0023	0.0141	0.0129	0.1552	0.0244	0.1035	0.0386	0.0023
2	rs969302	56466868	0.89	0.118826527661215	1.02	0.103026239636585	0.0613861676802712	0.123297674736775	0.006	0.0075	0.0883	0.0173	0.0509	0.0176	0.0198	0.0294	0.0024	0.0399	0.041	0.1167	0.0028	0.0465	0.1149	0.0206	0.0143	0.0057	0.0023	0.0142	0.0129	0.1552	0.0244	0.1035	0.0386	0.0023
2	rs78588895	56473896	0.89	0.118826527661215	1.02	0.103026239636585	0.062636446215624	0.140248667790305	0.006	0.0075	0.0882	0.0173	0.0507	0.0176	0.0198	0.0293	0.0023	0.0396	0.0409	0.1171	0.0029	0.0464	0.1151	0.0207	0.0144	0.0057	0.0023	0.0143	0.0128	0.1552	0.0243	0.1037	0.0386	0.0022
2	rs77247673	56475106	0.89	0.118826527661215	1.02	0.103026239636585	0.0618388901516984	0.136666311100549	0.006	0.0075	0.0882	0.0173	0.0506	0.0176	0.0198	0.0292	0.0023	0.0396	0.0409	0.1172	0.0029	0.0464	0.1152	0.0207	0.0144	0.0057	0.0023	0.0144	0.0128	0.1552	0.0242	0.1037	0.0386	0.0022
2	rs2193472	56475235	0.89	0.118826527661215	1.02	0.103026239636585	0.0634792222477333	0.138131894503639	0.006	0.0075	0.0882	0.0173	0.0505	0.0176	0.0198	0.0293	0.0023	0.0397	0.0409	0.1172	0.0029	0.0463	0.1152	0.0207	0.0144	0.0057	0.0023	0.0143	0.0128	0.1552	0.0242	0.1037	0.0387	0.0022
2	rs4671277	56484164	0.89	0.118826527661215	1.02	0.103026239636585	0.0566929712988112	0.135024392327929	0.006	0.0075	0.0879	0.0174	0.0501	0.0177	0.0199	0.0291	0.0024	0.0394	0.0407	0.1177	0.0029	0.0463	0.1151	0.0209	0.0144	0.0057	0.0023	0.0149	0.0128	0.1553	0.0241	0.1037	0.0388	0.0022
2	rs116647589	56486455	0.89	0.118826527661215	1.03	0.0875760293110768	0.0619713481377028	0.19499874107946	0.006	0.0075	0.0877	0.0174	0.05	0.0177	0.0199	0.029	0.0024	0.0393	0.0408	0.1177	0.0029	0.0463	0.1151	0.0209	0.0144	0.0057	0.0023	0.015	0.0127	0.1553	0.0241	0.1037	0.0388	0.0022
2	rs4672104	56489815	0.89	0.118826527661215	1.03	0.0875760293110768	0.0631910785284134	0.241980939028418	0.006	0.0075	0.0873	0.0174	0.0499	0.0177	0.0199	0.0289	0.0024	0.039	0.0409	0.1177	0.003	0.0465	0.1152	0.0211	0.0145	0.0057	0.0024	0.0149	0.0126	0.1552	0.0242	0.1039	0.0389	0.0022
2	rs2193485	56492112	0.89	0.118826527661215	1.03	0.0875760293110768	0.0669049227813051	0.29836018411788	0.006	0.0076	0.0871	0.0175	0.0498	0.0178	0.0199	0.0288	0.0024	0.0388	0.0409	0.1179	0.003	0.0465	0.1153	0.0213	0.0146	0.0058	0.0024	0.0149	0.0125	0.1552	0.0242	0.1039	0.0387	0.0023
2	rs77117070	56493830	0.89	0.118826527661215	1.03	0.0875760293110768	0.0778778459962153	0.358412827821463	0.006	0.0075	0.0871	0.0175	0.0498	0.0178	0.0199	0.0288	0.0024	0.0388	0.0409	0.1179	0.003	0.0465	0.1153	0.0213	0.0146	0.0058	0.0024	0.0149	0.0125	0.1552	0.0242	0.1038	0.0388	0.0023
2	rs55807285	56502042	0.89	0.118826527661215	1.03	0.0875760293110768	0.0609731002146114	0.263748554311803	0.0063	0.0075	0.0854	0.0179	0.0497	0.0175	0.0195	0.0285	0.0026	0.0385	0.0413	0.12	0.0033	0.0462	0.1149	0.0216	0.0145	0.0059	0.0026	0.0152	0.0125	0.1542	0.0243	0.1021	0.0403	0.0025
2	rs74449809	56502285	0.89	0.118826527661215	1.03	0.0875760293110768	0.0533000087861776	0.179366206051201	0.0065	0.0075	0.085	0.018	0.0496	0.0175	0.0194	0.0285	0.0026	0.0384	0.0414	0.1207	0.0034	0.0462	0.1146	0.0217	0.0145	0.0059	0.0027	0.0154	0.0124	0.1535	0.0244	0.1017	0.0407	0.0026
2	rs191427897	56502380	0.89	0.118826527661215	1.03	0.0875760293110768	0.0552768605167749	0.177657036884668	0.0065	0.0075	0.0847	0.018	0.0496	0.0175	0.0193	0.0285	0.0027	0.0383	0.0414	0.1211	0.0034	0.0462	0.1144	0.0218	0.0145	0.0059	0.0027	0.0155	0.0123	0.1532	0.0244	0.1017	0.0408	0.0026
2	rs214041	56503029	0.89	0.118826527661215	1.03	0.0875760293110768	0.0450521182360717	0.156443977835024	0.0066	0.0076	0.083	0.0178	0.0496	0.0174	0.019	0.0287	0.0029	0.038	0.0418	0.1232	0.0038	0.0459	0.1132	0.0222	0.0147	0.006	0.0029	0.0159	0.0121	0.1517	0.0244	0.1023	0.0415	0.0028
2	rs888281	56507299	0.86	0.193417951625055	1.03	0.0875760293110768	0.116479145639489	0.531708065718275	0.0063	0.007	0.079	0.016	0.0467	0.0162	0.0173	0.0279	0.003	0.0375	0.0431	0.1287	0.0041	0.0429	0.1152	0.0226	0.0148	0.0054	0.0034	0.0156	0.0116	0.1513	0.0237	0.1093	0.0428	0.003
2	rs78338182	56514262	0.86	0.193417951625055	1.03	0.0875760293110768	0.125992426223713	0.563108761045258	0.0062	0.007	0.0787	0.0159	0.0467	0.0162	0.0174	0.0278	0.003	0.0374	0.0431	0.1288	0.0041	0.0428	0.1152	0.0225	0.0148	0.0054	0.0034	0.0156	0.0116	0.1515	0.0237	0.1094	0.0432	0.003
2	rs80122379	56516100	0.86	0.193417951625055	1.03	0.0875760293110768	0.119964402008865	0.554091948615859	0.0062	0.007	0.0786	0.0159	0.0467	0.0161	0.0174	0.0278	0.003	0.0374	0.0431	0.1288	0.0041	0.0428	0.1152	0.0225	0.0148	0.0054	0.0034	0.0156	0.0116	0.1516	0.0237	0.1095	0.0433	0.003
2	rs7602941	56524178	0.86	0.193417951625055	1.03	0.0875760293110768	0.0536089457828532	0.495423849566471	0.0061	0.0069	0.0792	0.0156	0.0468	0.016	0.0174	0.0276	0.0029	0.0371	0.0432	0.1289	0.0042	0.0424	0.1156	0.0223	0.0148	0.0054	0.0031	0.0155	0.0114	0.152	0.0236	0.1098	0.0439	0.0031
2	rs214038	56524334	0.86	0.193417951625055	1.03	0.0875760293110768	0.0496528148931608	0.454718775854513	0.0061	0.0069	0.0792	0.0156	0.0468	0.016	0.0174	0.0276	0.0029	0.0371	0.0433	0.1289	0.0042	0.0424	0.1156	0.0223	0.0148	0.0054	0.0031	0.0155	0.0114	0.1517	0.0237	0.1098	0.044	0.0031
2	rs11679038	56526808	0.86	0.193417951625055	1.03	0.0875760293110768	0.0427094306396109	0.443125444098646	0.0061	0.0069	0.0794	0.0156	0.0469	0.016	0.0174	0.0277	0.0029	0.0371	0.0432	0.129	0.0042	0.0424	0.1156	0.0223	0.0147	0.0053	0.003	0.0154	0.0115	0.1517	0.0237	0.1098	0.044	0.003
2	rs114893945	56527010	0.86	0.193417951625055	1.03	0.0875760293110768	0.0425915873212201	0.442063384864579	0.0061	0.0069	0.0794	0.0156	0.0469	0.016	0.0174	0.0277	0.0029	0.0371	0.0432	0.129	0.0042	0.0424	0.1156	0.0223	0.0147	0.0053	0.003	0.0154	0.0115	0.1517	0.0237	0.1098	0.044	0.003
2	rs12463587	56530602	0.86	0.193417951625055	1.03	0.0875760293110768	0.0395073806978509	0.374420789969283	0.0061	0.0069	0.0798	0.0156	0.0469	0.016	0.0174	0.0276	0.0028	0.0369	0.0431	0.129	0.0042	0.0424	0.1156	0.0223	0.0147	0.0053	0.003	0.0154	0.0115	0.1518	0.0237	0.1098	0.044	0.003
2	rs7576021	56531106	0.86	0.193417951625055	1.03	0.0875760293110768	0.0398719199499775	0.369610304469639	0.0061	0.0069	0.0799	0.0155	0.0469	0.016	0.0174	0.0276	0.0028	0.0369	0.0431	0.129	0.0042	0.0424	0.1157	0.0224	0.0147	0.0053	0.003	0.0154	0.0115	0.1517	0.0237	0.1098	0.044	0.003
2	rs72803034	56536549	0.86	0.193417951625055	1.03	0.0875760293110768	0.0368462788752607	0.284569635300239	0.0061	0.0071	0.081	0.0155	0.047	0.0167	0.0173	0.0273	0.0029	0.0372	0.0431	0.1281	0.004	0.0423	0.1159	0.0232	0.0146	0.0055	0.0029	0.0155	0.0114	0.1504	0.0237	0.1096	0.0438	0.003
2	rs111520005	56536654	0.86	0.193417951625055	1.03	0.0875760293110768	0.0368462788752607	0.287264917912144	0.0061	0.0071	0.081	0.0155	0.047	0.0167	0.0173	0.0273	0.0029	0.0372	0.0431	0.1281	0.004	0.0423	0.1159	0.0232	0.0146	0.0055	0.0029	0.0155	0.0114	0.1504	0.0237	0.1096	0.0438	0.003
2	rs214036	56538780	0.86	0.193417951625055	1.03	0.0875760293110768	0.0362634589391984	0.287734452506649	0.0061	0.0071	0.081	0.0155	0.047	0.0167	0.0173	0.0273	0.0029	0.0371	0.0431	0.1281	0.004	0.0423	0.1159	0.0232	0.0146	0.0055	0.0029	0.0155	0.0114	0.1504	0.0237	0.1096	0.0438	0.003
2	rs114533333	56544767	0.86	0.193417951625055	1.03	0.0875760293110768	0.0333580510438033	0.316082861885231	0.0061	0.007	0.0814	0.0153	0.0471	0.0167	0.0172	0.0272	0.0028	0.037	0.0431	0.1282	0.004	0.0423	0.116	0.0232	0.0145	0.0054	0.0029	0.0154	0.0114	0.1504	0.0237	0.1097	0.0438	0.003
2	rs2058870	56545845	0.86	0.193417951625055	1.03	0.0875760293110768	0.0326793520439646	0.319227557082015	0.0061	0.0071	0.0815	0.0152	0.0471	0.0167	0.0172	0.0272	0.0028	0.037	0.0431	0.1283	0.004	0.0423	0.1162	0.0232	0.0145	0.0054	0.0029	0.0154	0.0114	0.1504	0.0237	0.1097	0.0437	0.003
2	rs114033397	56555396	0.86	0.193417951625055	1.03	0.0875760293110768	0.0343373643858685	0.357285961179865	0.0061	0.0071	0.0819	0.0151	0.0469	0.0164	0.0171	0.0272	0.0028	0.037	0.0431	0.1284	0.004	0.0424	0.1166	0.023	0.0145	0.0054	0.0028	0.0156	0.0115	0.1501	0.0237	0.1099	0.0435	0.003
2	rs2111471	56559672	0.86	0.193417951625055	1.03	0.0875760293110768	0.0343627353754567	0.402867116363257	0.006	0.0071	0.0824	0.015	0.0469	0.0161	0.017	0.0271	0.0027	0.0371	0.0431	0.1285	0.0039	0.0424	0.1172	0.0228	0.0144	0.0055	0.0027	0.0158	0.0116	0.1498	0.0237	0.1101	0.0433	0.0029
2	rs76462283	56566768	0.86	0.193417951625055	1.03	0.0875760293110768	0.0333083619141414	0.418348916129328	0.006	0.0072	0.0826	0.0149	0.0469	0.016	0.0169	0.0271	0.0026	0.0371	0.0431	0.1286	0.0038	0.0425	0.1175	0.0228	0.0144	0.0055	0.0026	0.0159	0.0116	0.1494	0.0237	0.1102	0.0432	0.0028
2	rs6706818	56574432	0.86	0.193417951625055	1.03	0.0875760293110768	0.0271294730075573	0.283049649841416	0.006	0.0072	0.0828	0.0149	0.0469	0.0159	0.0169	0.027	0.0026	0.0371	0.043	0.1286	0.0038	0.0425	0.1178	0.0227	0.0144	0.0055	0.0026	0.0159	0.0117	0.1493	0.0237	0.1103	0.0432	0.0028
2	rs72803056	56575973	0.86	0.193417951625055	1.03	0.0875760293110768	0.0241684817327099	0.354535666146967	0.006	0.0072	0.0836	0.0148	0.0469	0.0157	0.0168	0.0269	0.0026	0.0366	0.043	0.1291	0.0038	0.0423	0.1181	0.0223	0.0144	0.0053	0.0025	0.0161	0.0116	0.1496	0.0238	0.1106	0.0427	0.0027
2	rs12616389	56576352	0.86	0.193417951625055	1.02	0.103026239636585	0.0219685171752525	0.313429177770568	0.006	0.0072	0.0838	0.0148	0.0469	0.0156	0.0168	0.0268	0.0026	0.0365	0.043	0.1293	0.0038	0.0423	0.1181	0.0223	0.0144	0.0053	0.0025	0.0161	0.0116	0.1496	0.0238	0.1107	0.0425	0.0027
2	rs77606282	56579460	0.86	0.193417951625055	1.02	0.103026239636585	0.0250099314207369	0.372013357969827	0.006	0.0072	0.0837	0.0148	0.047	0.0156	0.0167	0.0269	0.0025	0.0365	0.043	0.1294	0.0038	0.0423	0.1181	0.0221	0.0143	0.0053	0.0025	0.0161	0.0116	0.1497	0.0238	0.1108	0.0426	0.0027
2	rs11900727	56585274	0.86	0.193417951625055	1.02	0.103026239636585	0.0242477338641412	0.314513973969726	0.0058	0.0073	0.0841	0.0147	0.0469	0.0155	0.0166	0.0269	0.0024	0.0362	0.0428	0.1299	0.0037	0.0423	0.118	0.0218	0.0143	0.0053	0.0024	0.0161	0.0115	0.1501	0.0239	0.1115	0.0428	0.0024
2	rs35470887	56591709	0.87	0.165571370278195	1.02	0.103026239636585	0.0223122829301457	0.273288684295087	0.0058	0.0073	0.0841	0.0147	0.0469	0.0154	0.0165	0.0268	0.0024	0.0362	0.0428	0.1303	0.0037	0.0423	0.118	0.0217	0.0143	0.0053	0.0024	0.0162	0.0115	0.1501	0.0238	0.1115	0.0428	0.0023
2	rs17268785	56592083	0.87	0.165571370278195	1.02	0.103026239636585	0.0223964840674366	0.270519294909564	0.0058	0.0073	0.0841	0.0147	0.0469	0.0154	0.0165	0.0268	0.0024	0.0362	0.0428	0.1303	0.0037	0.0423	0.118	0.0217	0.0143	0.0053	0.0024	0.0162	0.0115	0.1501	0.0238	0.1115	0.0428	0.0023
2	rs115813387	56594346	0.87	0.165571370278195	1.02	0.103026239636585	0.0257787293203294	0.379503284695167	0.0058	0.0073	0.0841	0.0147	0.0469	0.0154	0.0165	0.0269	0.0024	0.0362	0.0429	0.1303	0.0037	0.0427	0.118	0.0217	0.0142	0.0052	0.0024	0.0162	0.0114	0.1498	0.0237	0.1114	0.0428	0.0023
2	rs10180182	56594487	0.87	0.165571370278195	1.02	0.103026239636585	0.025664931629488	0.369736671463666	0.0058	0.0073	0.0841	0.0147	0.0469	0.0154	0.0165	0.0269	0.0024	0.0362	0.0429	0.1303	0.0037	0.0427	0.118	0.0217	0.0142	0.0052	0.0024	0.0162	0.0114	0.1498	0.0237	0.1114	0.0428	0.0023
2	rs13411115	56594576	0.87	0.165571370278195	1.01	0.120454976543865	0.0258721036598073	0.371633636829433	0.0058	0.0073	0.0841	0.0147	0.0469	0.0154	0.0165	0.0269	0.0024	0.0362	0.0429	0.1303	0.0037	0.0427	0.118	0.0217	0.0142	0.0052	0.0024	0.0162	0.0114	0.1498	0.0237	0.1113	0.0428	0.0023
2	rs79886698	56597516	0.87	0.165571370278195	1.01	0.120454976543865	0.0380585577411121	0.45645788601567	0.0058	0.0073	0.0841	0.0147	0.0469	0.0154	0.0165	0.0269	0.0024	0.0361	0.0429	0.1303	0.0037	0.0427	0.118	0.0216	0.0142	0.0052	0.0024	0.0162	0.0114	0.1498	0.0237	0.1114	0.0428	0.0023
2	rs17268799	56606179	0.86	0.193417951625055	1	0.139999700676332	0.335507514908354	0.576132290499847	0.0051	0.0062	0.0925	0.0116	0.0484	0.0115	0.0136	0.0264	0.0016	0.0311	0.0441	0.134	0.0029	0.0399	0.1198	0.0174	0.0127	0.0063	0.0012	0.0192	0.0083	0.1458	0.0256	0.1261	0.0423	0.0014
2	rs79706416	56607552	0.86	0.193417951625055	1.01	0.120454976543865	0.254466500407628	0.485197179671711	0.0051	0.0062	0.0927	0.0115	0.0484	0.0114	0.0136	0.0265	0.0016	0.0311	0.0441	0.134	0.0029	0.0399	0.12	0.0174	0.0127	0.0063	0.0012	0.0193	0.0083	0.1455	0.0257	0.1263	0.0423	0.0014
2	rs13427152	56607821	0.86	0.193417951625055	1.01	0.120454976543865	0.237238685797318	0.394092610574007	0.0051	0.0062	0.0926	0.0115	0.0484	0.0114	0.0136	0.0265	0.0016	0.0309	0.0444	0.1342	0.0029	0.0398	0.1197	0.0174	0.0127	0.0063	0.0012	0.0193	0.0086	0.1452	0.0257	0.1263	0.0423	0.0014
2	rs181659653	56608408	0.86	0.193417951625055	1.01	0.120454976543865	0.218662539724336	0.33557888955873	0.0051	0.0062	0.0929	0.0114	0.0486	0.0114	0.0135	0.0266	0.0016	0.0306	0.0442	0.134	0.0028	0.0405	0.1194	0.0173	0.0126	0.0062	0.0012	0.0193	0.0085	0.1449	0.0259	0.1268	0.0425	0.0014
2	rs11898355	56608620	0.86	0.193417951625055	1.01	0.120454976543865	0.202575271146984	0.269713202955679	0.0051	0.0062	0.093	0.0114	0.0487	0.0114	0.0135	0.0267	0.0016	0.0305	0.0442	0.1338	0.0028	0.0402	0.1194	0.0172	0.0126	0.0062	0.0012	0.0193	0.0085	0.1449	0.026	0.1269	0.0429	0.0013
2	rs77006203	56609288	0.86	0.193417951625055	1.01	0.120454976543865	0.178993928795383	0.260554092563123	0.005	0.0061	0.0937	0.0114	0.0491	0.0115	0.0134	0.0268	0.0015	0.0302	0.044	0.1339	0.0026	0.0399	0.119	0.0171	0.0126	0.006	0.0011	0.0193	0.0085	0.1454	0.026	0.1271	0.043	0.0013
2	rs114141294	56610679	0.86	0.193417951625055	1.02	0.103026239636585	0.176082158950033	0.251945265711703	0.005	0.0062	0.094	0.0114	0.0492	0.0116	0.0132	0.0268	0.0014	0.0301	0.0439	0.1341	0.0026	0.0398	0.119	0.0171	0.0126	0.0059	0.001	0.0193	0.0086	0.1455	0.026	0.127	0.0431	0.0013
2	rs4672114	56614299	0.86	0.193417951625055	1.02	0.103026239636585	0.147011667095163	0.240647261244145	0.0049	0.0062	0.0945	0.0113	0.0493	0.0116	0.0131	0.0269	0.0014	0.03	0.0439	0.1339	0.0025	0.0397	0.119	0.017	0.0127	0.0059	0.001	0.0193	0.0086	0.1458	0.0261	0.1268	0.0432	0.0013
2	rs41449651	56615699	0.86	0.193417951625055	1.02	0.103026239636585	0.158441030196244	0.283400194839941	0.0048	0.0063	0.0954	0.0112	0.0493	0.0116	0.0129	0.0269	0.0013	0.0296	0.0438	0.1338	0.0023	0.0396	0.1191	0.0169	0.0127	0.0058	8e-04	0.0194	0.0087	0.1463	0.0261	0.1264	0.0434	0.0013
2	rs77781539	56617402	0.86	0.193417951625055	1.02	0.103026239636585	0.166073443151755	0.376578502051919	0.0047	0.0061	0.0964	0.0112	0.0493	0.0115	0.0128	0.027	0.0012	0.0293	0.0438	0.1333	0.0021	0.0396	0.1189	0.0166	0.0128	0.0058	8e-04	0.0195	0.0087	0.1467	0.0261	0.1267	0.0436	0.0012
2	rs78926473	56626717	0.86	0.193417951625055	1.02	0.103026239636585	0.188308923072106	0.422801301298662	0.0046	0.006	0.0973	0.0111	0.0494	0.0112	0.0126	0.0268	0.0011	0.0288	0.0439	0.1342	0.002	0.0393	0.1184	0.0162	0.0125	0.0057	7e-04	0.0199	0.009	0.1476	0.0259	0.1264	0.0442	0.0011
2	rs116047032	56627865	0.86	0.193417951625055	1.02	0.103026239636585	0.18736894007166	0.423588337424064	0.0046	0.006	0.0973	0.0111	0.0494	0.0112	0.0126	0.0268	0.0011	0.0288	0.0439	0.1342	0.002	0.0393	0.1184	0.0162	0.0125	0.0057	7e-04	0.0199	0.009	0.1476	0.0258	0.1264	0.0442	0.0011
2	rs7582028	56638856	0.86	0.193417951625055	1.02	0.103026239636585	0.148154757210224	0.353038067993508	0.0046	0.006	0.0975	0.011	0.0494	0.0112	0.0126	0.0268	0.001	0.0288	0.044	0.1344	0.0019	0.0392	0.1183	0.0161	0.0125	0.0057	6e-04	0.0198	0.009	0.1478	0.026	0.1264	0.0444	0.0011
2	rs75025118	56640627	0.86	0.193417951625055	1.02	0.103026239636585	0.149829822806028	0.341987954409437	0.0045	0.006	0.0976	0.011	0.0494	0.0112	0.0125	0.0268	0.001	0.0288	0.044	0.1345	0.0019	0.0392	0.1182	0.0161	0.0125	0.0057	6e-04	0.0199	0.009	0.1478	0.026	0.1264	0.0444	0.0011
2	rs79008625	56646997	0.86	0.193417951625055	1.02	0.103026239636585	0.157387248956051	0.319348690478575	0.0045	0.0059	0.0982	0.011	0.0495	0.0111	0.0125	0.0268	0.001	0.0288	0.044	0.1347	0.0019	0.039	0.1179	0.016	0.0123	0.0057	6e-04	0.0201	0.009	0.1476	0.0262	0.1263	0.0444	0.0011
2	rs17268847	56656956	0.86	0.193417951625055	1.02	0.103026239636585	0.159123085419892	0.305986536131528	0.0045	0.0059	0.0984	0.011	0.0495	0.0111	0.0125	0.0268	0.001	0.0288	0.044	0.1348	0.0019	0.039	0.1178	0.016	0.0122	0.0057	6e-04	0.0202	0.009	0.1475	0.0263	0.1262	0.0444	0.0011
2	rs12614241	56657047	0.86	0.193417951625055	1.02	0.103026239636585	0.158679553557586	0.301570504342006	0.0045	0.0059	0.0984	0.011	0.0495	0.0111	0.0125	0.0268	0.001	0.0288	0.044	0.1348	0.0019	0.039	0.1178	0.016	0.0122	0.0057	6e-04	0.0203	0.009	0.1475	0.0263	0.1262	0.0444	0.0011
2	rs62161881	56658508	0.86	0.193417951625055	1.02	0.103026239636585	0.155797472744788	0.29836018411788	0.0045	0.0059	0.0984	0.011	0.0497	0.0111	0.0124	0.0268	0.001	0.0288	0.044	0.1348	0.0019	0.0389	0.1177	0.016	0.0122	0.0057	6e-04	0.0203	0.0091	0.1476	0.0264	0.1262	0.0445	0.0011
2	rs77495062	56664281	0.86	0.193417951625055	1.02	0.103026239636585	0.154384866349639	0.297529568665732	0.0045	0.0059	0.0987	0.0109	0.0497	0.011	0.0124	0.0268	0.001	0.0288	0.044	0.1348	0.0019	0.0389	0.1176	0.0159	0.0122	0.0057	6e-04	0.0202	0.0091	0.1475	0.0264	0.1261	0.0446	0.0011
2	rs114392216	56676180	0.86	0.193417951625055	1.02	0.103026239636585	0.152313461590566	0.305388652486261	0.0046	0.0059	0.0985	0.0109	0.0498	0.011	0.0124	0.0268	0.001	0.0288	0.0441	0.135	0.0019	0.0388	0.1176	0.0159	0.0121	0.0056	6e-04	0.0202	0.009	0.1476	0.0264	0.1262	0.0448	0.001
2	rs79683119	56679291	0.86	0.193417951625055	1.01	0.120454976543865	0.148613466420862	0.296225727407852	0.0046	0.0059	0.0984	0.0108	0.0499	0.0109	0.0123	0.0269	0.001	0.0289	0.0441	0.135	0.0019	0.0389	0.1175	0.0158	0.0121	0.0056	6e-04	0.0202	0.009	0.1477	0.0264	0.1262	0.0448	0.001
2	rs72805125	56684554	0.86	0.193417951625055	1.01	0.120454976543865	0.144805840890153	0.303000622169218	0.0047	0.0059	0.0984	0.0107	0.05	0.0109	0.0123	0.0269	0.001	0.0288	0.0441	0.135	0.0019	0.0389	0.1173	0.0157	0.0121	0.0056	6e-04	0.0203	0.009	0.1477	0.0265	0.1262	0.0449	0.001
2	rs1465361	56687254	0.86	0.193417951625055	1.01	0.120454976543865	0.14226810091584	0.307902109894629	0.0047	0.0059	0.0984	0.0107	0.05	0.0109	0.0123	0.0269	0.001	0.0288	0.0441	0.1351	0.0019	0.0389	0.1173	0.0156	0.0122	0.0056	6e-04	0.0202	0.009	0.1477	0.0265	0.1262	0.045	0.001
2	rs80002743	56688622	0.86	0.193417951625055	1.02	0.103026239636585	0.141502441028606	0.310061388524399	0.0047	0.0058	0.0984	0.0107	0.05	0.0109	0.0123	0.0269	0.001	0.0288	0.0441	0.1351	0.0019	0.0388	0.1172	0.0156	0.0122	0.0056	6e-04	0.0202	0.009	0.1478	0.0265	0.1263	0.045	0.001
2	rs59890093	56691304	0.86	0.193417951625055	1.02	0.103026239636585	0.141534294240855	0.327373311571204	0.0047	0.0058	0.0984	0.0107	0.05	0.0109	0.0123	0.0269	0.001	0.0288	0.0441	0.1352	0.0019	0.0388	0.1172	0.0155	0.0122	0.0056	6e-04	0.0202	0.009	0.1478	0.0265	0.1263	0.045	0.001
2	rs17047986	56701657	0.86	0.193417951625055	1.01	0.120454976543865	0.141629879588321	0.32043950100801	0.0047	0.0058	0.0985	0.0107	0.0499	0.0109	0.0123	0.0269	0.001	0.0288	0.0441	0.1352	0.0019	0.0387	0.1172	0.0155	0.0122	0.0056	6e-04	0.0202	0.009	0.1478	0.0265	0.1265	0.045	0.001
2	rs56316082	56708501	0.86	0.193417951625055	1.01	0.120454976543865	0.141916867039964	0.322138494996143	0.0047	0.0058	0.0985	0.0107	0.0499	0.0109	0.0123	0.0269	0.001	0.0288	0.0441	0.1352	0.0019	0.0387	0.1172	0.0155	0.0122	0.0056	6e-04	0.0202	0.009	0.1478	0.0265	0.1265	0.045	0.001
2	rs67395716	56747482	0.86	0.193417951625055	1.01	0.120454976543865	0.140485400430417	0.314996462279819	0.0047	0.0058	0.0987	0.0106	0.0498	0.0109	0.0122	0.0268	0.001	0.0286	0.044	0.1353	0.0019	0.0383	0.1174	0.0153	0.0123	0.0056	5e-04	0.02	0.009	0.1479	0.0268	0.1272	0.0449	0.001
2	rs987577	56751574	0.86	0.193417951625055	1.01	0.120454976543865	0.134660629210849	0.295278565456403	0.0047	0.0058	0.0982	0.0106	0.0495	0.0108	0.0124	0.0267	9e-04	0.0298	0.0443	0.1352	0.002	0.0383	0.1172	0.0158	0.0122	0.0055	5e-04	0.0199	0.0087	0.1477	0.0266	0.1274	0.0448	0.001
2	rs115021450	56754915	0.85	0.2244882202137	1.01	0.120454976543865	0.132629320684763	0.295633643836388	0.0047	0.0057	0.0982	0.0105	0.0495	0.0109	0.0124	0.0266	9e-04	0.0298	0.0442	0.1353	0.0022	0.0381	0.1172	0.0158	0.0123	0.0055	5e-04	0.02	0.0087	0.1477	0.0266	0.1274	0.0448	0.001
2	rs62161645	56763314	0.85	0.2244882202137	1.01	0.120454976543865	0.132751900938607	0.299547986491734	0.0046	0.0056	0.0981	0.0103	0.0495	0.0115	0.012	0.0266	9e-04	0.03	0.0442	0.1357	0.0029	0.0379	0.117	0.0153	0.0125	0.0054	7e-04	0.0205	0.0083	0.1483	0.0264	0.127	0.0446	0.0011
2	rs75996629	56763315	0.85	0.2244882202137	1.01	0.120454976543865	0.132751900938607	0.299547986491734	0.0046	0.0056	0.0981	0.0103	0.0495	0.0115	0.012	0.0266	9e-04	0.03	0.0442	0.1357	0.0029	0.0379	0.117	0.0153	0.0125	0.0054	7e-04	0.0205	0.0083	0.1483	0.0264	0.127	0.0446	0.0011
2	rs4395277	56791901	0.85	0.2244882202137	1.01	0.120454976543865	0.164015232706225	0.30814180745791	0.0046	0.0056	0.0983	0.0102	0.0487	0.0115	0.0119	0.0265	0.001	0.03	0.0445	0.1357	0.003	0.0378	0.1168	0.0151	0.0125	0.0056	7e-04	0.0209	0.008	0.1488	0.0264	0.1273	0.0442	0.0011
2	rs4672136	56793743	0.85	0.2244882202137	1.01	0.120454976543865	0.167477377940578	0.303955160435429	0.0046	0.0056	0.0978	0.0102	0.0487	0.0115	0.0119	0.0265	0.001	0.03	0.0445	0.1363	0.003	0.0378	0.1167	0.015	0.0125	0.0056	7e-04	0.021	0.008	0.1486	0.0264	0.1273	0.0445	0.0011
2	rs184329762	56799739	0.85	0.2244882202137	1.01	0.120454976543865	0.169383636381767	0.305986536131528	0.0046	0.0056	0.0979	0.0102	0.0487	0.0114	0.0118	0.0265	0.001	0.03	0.0446	0.1363	0.003	0.0378	0.1167	0.015	0.0124	0.0056	7e-04	0.021	0.008	0.1486	0.0264	0.1273	0.0444	0.0011
2	rs113176139	56814058	0.85	0.2244882202137	1.01	0.120454976543865	0.175286265032534	0.315720605577904	0.0045	0.0056	0.0981	0.0102	0.0484	0.0114	0.0117	0.0265	0.001	0.0299	0.0446	0.1364	0.0031	0.0377	0.1169	0.015	0.0123	0.0055	7e-04	0.0211	0.008	0.1487	0.0264	0.1274	0.0445	0.0011
2	rs78879127	56817679	0.85	0.2244882202137	1.01	0.120454976543865	0.180349965394376	0.317291270484632	0.0045	0.0057	0.0981	0.0102	0.0484	0.0114	0.0117	0.0265	0.001	0.0299	0.0446	0.1364	0.0031	0.0377	0.1169	0.0149	0.0123	0.0055	7e-04	0.0211	0.0079	0.1487	0.0263	0.1274	0.0445	0.0011
2	rs2193818	56819786	0.85	0.2244882202137	1.01	0.120454976543865	0.185683769301496	0.320318245663164	0.0045	0.0057	0.0982	0.0102	0.0483	0.0114	0.0117	0.0265	0.001	0.0299	0.0447	0.1364	0.0031	0.0375	0.117	0.0149	0.0123	0.0055	7e-04	0.0212	0.0079	0.1488	0.0263	0.1274	0.0445	0.0011
2	rs79836331	56820098	0.85	0.2244882202137	1.01	0.120454976543865	0.185721122573864	0.320075775582771	0.0045	0.0057	0.0982	0.0102	0.0483	0.0114	0.0117	0.0265	0.001	0.0299	0.0447	0.1364	0.0031	0.0375	0.117	0.0149	0.0123	0.0055	7e-04	0.0212	0.0079	0.1488	0.0263	0.1274	0.0445	0.0011
2	rs78868421	56822731	0.85	0.2244882202137	1.01	0.120454976543865	0.186244521641977	0.319348690478575	0.0045	0.0057	0.0982	0.0102	0.0483	0.0114	0.0117	0.0265	0.001	0.0299	0.0448	0.1363	0.0031	0.0375	0.117	0.0149	0.0123	0.0055	7e-04	0.0212	0.0079	0.1488	0.0263	0.1274	0.0445	0.0011
2	rs62161431	56837664	0.85	0.2244882202137	1.01	0.120454976543865	0.197470004841153	0.314996462279819	0.0044	0.0057	0.0982	0.0103	0.0481	0.0113	0.0116	0.0266	0.0011	0.0299	0.0457	0.1357	0.0031	0.0371	0.117	0.0149	0.0123	0.0054	7e-04	0.0213	0.0078	0.1488	0.0265	0.1274	0.0442	0.0012
2	rs12998772	56841968	0.85	0.2244882202137	1.01	0.120454976543865	0.206046313801554	0.325178978230885	0.0044	0.0057	0.0979	0.0103	0.048	0.0113	0.0116	0.0264	0.0011	0.0299	0.0454	0.1358	0.0032	0.0373	0.1172	0.0148	0.0123	0.0054	7e-04	0.0216	0.0079	0.1487	0.0265	0.1281	0.0438	0.0012
2	rs62161436	56843001	0.85	0.2244882202137	1.01	0.120454976543865	0.207674902705678	0.325544399730845	0.0044	0.0057	0.0978	0.0103	0.048	0.0113	0.0116	0.0263	0.0011	0.0299	0.0454	0.1358	0.0032	0.0374	0.1172	0.0148	0.0123	0.0054	7e-04	0.0216	0.0078	0.1486	0.0265	0.1283	0.0438	0.0012
2	rs6545584	56849161	0.85	0.2244882202137	1.01	0.120454976543865	0.213169302885806	0.329449702406831	0.0044	0.0057	0.0978	0.0104	0.0479	0.0113	0.0116	0.0264	0.0011	0.0298	0.0454	0.1357	0.0032	0.0373	0.1173	0.0147	0.0124	0.0054	7e-04	0.0216	0.0079	0.1487	0.0265	0.1283	0.0437	0.0013
2	rs6722231	56854346	0.85	0.2244882202137	1.01	0.120454976543865	0.218826498435274	0.334718823273538	0.0045	0.0054	0.0978	0.0105	0.0478	0.0113	0.0116	0.0264	0.0012	0.0297	0.0453	0.1357	0.0035	0.0371	0.1173	0.0147	0.0124	0.0055	9e-04	0.0217	0.0079	0.1487	0.0265	0.1283	0.0436	0.0014
2	rs17190422	56856260	0.85	0.2244882202137	1.01	0.120454976543865	0.218375777580019	0.342977075173033	0.0044	0.0054	0.0978	0.0105	0.0478	0.0113	0.0116	0.0267	0.0012	0.0296	0.0453	0.1356	0.0034	0.0372	0.1175	0.0144	0.0123	0.0055	8e-04	0.0217	0.0079	0.1488	0.0267	0.1283	0.0436	0.0013
2	rs114075131	56856264	0.85	0.2244882202137	1	0.139999700676332	0.218416730696424	0.342977075173033	0.0044	0.0054	0.0978	0.0105	0.0478	0.0113	0.0116	0.0267	0.0012	0.0296	0.0453	0.1356	0.0034	0.0372	0.1175	0.0144	0.0123	0.0055	8e-04	0.0217	0.0079	0.1488	0.0267	0.1283	0.0436	0.0013
2	rs7581045	56857049	0.85	0.2244882202137	0.98	0.18597139562509	0.220593400428625	0.365195160757507	0.0044	0.0054	0.0976	0.0105	0.0474	0.0113	0.0116	0.0266	0.0012	0.0294	0.0452	0.1364	0.0034	0.0372	0.1175	0.0142	0.0123	0.0055	8e-04	0.0216	0.0079	0.1488	0.0267	0.1287	0.0434	0.0013
2	rs72805200	56857320	0.85	0.2244882202137	0.96	0.241969076141015	0.220758167615865	0.365447050112352	0.0044	0.0054	0.0976	0.0105	0.0474	0.0113	0.0115	0.0266	0.0012	0.0294	0.0452	0.1364	0.0034	0.0372	0.1175	0.0142	0.0123	0.0055	8e-04	0.0216	0.0079	0.1488	0.0267	0.1287	0.0434	0.0013
2	rs62162303	56865495	0.85	0.2244882202137	0.96	0.241969076141015	0.221170386546582	0.366203013095	0.0044	0.0054	0.0976	0.0105	0.0474	0.0113	0.0115	0.0266	0.0012	0.0294	0.0452	0.1364	0.0034	0.0372	0.1175	0.0142	0.0123	0.0055	8e-04	0.0216	0.0079	0.1488	0.0267	0.1287	0.0434	0.0013
2	rs79722283	56869337	0.85	0.2244882202137	0.96	0.241969076141015	0.221541751165719	0.367968643820657	0.0044	0.0054	0.0976	0.0105	0.0474	0.0113	0.0115	0.0266	0.0012	0.0294	0.0452	0.1364	0.0034	0.0372	0.1175	0.0142	0.0123	0.0055	8e-04	0.0216	0.0079	0.1488	0.0267	0.1287	0.0434	0.0013
2	rs72807009	56875624	0.85	0.2244882202137	0.96	0.241969076141015	0.229084189187719	0.380012588717015	0.0044	0.0054	0.0976	0.0105	0.0473	0.0113	0.0115	0.0267	0.0011	0.0294	0.0452	0.1367	0.0034	0.0372	0.1176	0.0142	0.0122	0.0054	8e-04	0.0216	0.0079	0.1488	0.0267	0.1287	0.0433	0.0014
2	rs74759822	56884142	0.85	0.2244882202137	0.95	0.274028283204826	0.235142570143979	0.387162806791009	0.0044	0.0054	0.0977	0.0105	0.0473	0.0113	0.0115	0.0267	0.0011	0.0294	0.0451	0.1367	0.0034	0.0372	0.1175	0.0142	0.0122	0.0054	8e-04	0.0217	0.0079	0.1488	0.0267	0.1288	0.0433	0.0014
2	rs79963574	56912770	0.85	0.2244882202137	0.95	0.274028283204826	0.244677855427234	0.38793109929597	0.0044	0.0055	0.0978	0.0104	0.0472	0.0113	0.0112	0.0268	0.0011	0.0295	0.0449	0.137	0.0033	0.0372	0.1172	0.014	0.0121	0.0056	8e-04	0.0218	0.0079	0.1487	0.0268	0.129	0.0431	0.0016
2	rs13389774	56926935	0.85	0.2244882202137	0.95	0.274028283204826	0.256342058888956	0.402867116363257	0.0045	0.0055	0.098	0.0104	0.0472	0.0112	0.011	0.0269	0.0011	0.0296	0.0446	0.1372	0.0032	0.0372	0.1169	0.0139	0.012	0.0057	9e-04	0.022	0.008	0.1486	0.027	0.1292	0.043	0.0017
2	rs35317179	56928856	0.85	0.2244882202137	0.95	0.274028283204826	0.281736106305438	0.403902897055773	0.0045	0.0055	0.0982	0.0103	0.0471	0.0112	0.0109	0.027	0.0011	0.0296	0.0452	0.1373	0.0032	0.0372	0.1167	0.0138	0.0119	0.0058	9e-04	0.0221	0.008	0.1484	0.0268	0.1293	0.0428	0.0017
2	rs72807029	56945251	0.85	0.2244882202137	0.96	0.241969076141015	0.306399261833842	0.402867116363257	0.0045	0.0055	0.0984	0.0103	0.047	0.0111	0.0108	0.0271	0.0011	0.0296	0.0457	0.1373	0.0031	0.0371	0.1164	0.0137	0.0118	0.0059	9e-04	0.0221	0.0079	0.1483	0.0267	0.1295	0.0426	0.0017
2	rs4672157	56957353	0.85	0.2244882202137	0.96	0.241969076141015	0.330158780694719	0.406236065819739	0.0045	0.0055	0.0983	0.0103	0.047	0.0111	0.0108	0.0271	0.0011	0.0297	0.0457	0.1373	0.003	0.0371	0.1163	0.0136	0.0118	0.006	9e-04	0.0222	0.0079	0.1483	0.0268	0.1297	0.0426	0.0019
2	rs77774752	56960157	0.85	0.2244882202137	0.96	0.241969076141015	0.333702463030232	0.407793553039966	0.0045	0.0055	0.0984	0.0103	0.047	0.0111	0.0108	0.0271	0.0011	0.0297	0.0457	0.1373	0.003	0.0371	0.1163	0.0136	0.0118	0.006	9e-04	0.0222	0.008	0.1483	0.0268	0.1297	0.0426	0.0019
2	rs116320289	56962898	0.85	0.2244882202137	0.96	0.241969076141015	0.336644711284179	0.409482667189685	0.0045	0.0055	0.0984	0.0103	0.047	0.0111	0.0108	0.0272	0.0011	0.0297	0.0457	0.1373	0.003	0.0371	0.1163	0.0136	0.0118	0.006	9e-04	0.0222	0.008	0.1483	0.0268	0.1297	0.0425	0.0019
2	rs77497506	56963766	0.85	0.2244882202137	0.96	0.241969076141015	0.337887570016311	0.410392979126139	0.0045	0.0055	0.0984	0.0103	0.0469	0.0111	0.0107	0.0272	0.0011	0.0297	0.0457	0.1373	0.003	0.0371	0.1162	0.0136	0.0118	0.006	9e-04	0.0222	0.008	0.1483	0.0268	0.1297	0.0425	0.0019
2	rs79991873	56974359	0.85	0.2244882202137	0.96	0.241969076141015	0.348969319773348	0.416127518445292	0.0045	0.0055	0.0985	0.0103	0.0469	0.011	0.0106	0.0272	0.0011	0.0297	0.0457	0.1374	0.0029	0.037	0.1161	0.0135	0.0117	0.0061	9e-04	0.0222	0.008	0.1483	0.0269	0.1298	0.0426	0.0019
2	rs75170869	56981259	0.85	0.2244882202137	0.96	0.241969076141015	0.358523377513958	0.421883592289604	0.0045	0.0055	0.0985	0.0103	0.0468	0.011	0.0106	0.0273	0.0011	0.0298	0.0457	0.1374	0.0029	0.037	0.116	0.0134	0.0117	0.0061	9e-04	0.0223	0.008	0.1484	0.0269	0.13	0.0426	0.0019
2	rs12477935	57000848	0.85	0.2244882202137	0.96	0.241969076141015	0.38365091652659	0.43583752910305	0.0045	0.0055	0.0987	0.0103	0.0466	0.011	0.0104	0.0273	0.0011	0.0298	0.0457	0.1374	0.0028	0.0369	0.1158	0.0133	0.0116	0.0062	9e-04	0.0223	0.0081	0.1485	0.027	0.1302	0.0426	0.0019
2	rs72807049	57010689	0.85	0.2244882202137	0.96	0.241969076141015	0.388813775444255	0.442594329773925	0.0045	0.0055	0.0988	0.0103	0.0465	0.011	0.0104	0.0274	0.0011	0.0299	0.0456	0.1375	0.0027	0.0368	0.1157	0.0133	0.0116	0.0063	9e-04	0.0223	0.0081	0.1486	0.0271	0.1303	0.0426	0.0019
2	rs2216406	57015222	0.85	0.2244882202137	0.96	0.241969076141015	0.389817072188066	0.451245812791535	0.0045	0.0055	0.0989	0.0103	0.0464	0.011	0.0103	0.0274	0.0011	0.0298	0.0456	0.1375	0.0027	0.0368	0.1157	0.0132	0.0116	0.0063	9e-04	0.0223	0.0081	0.1487	0.027	0.1303	0.0425	0.0019
2	rs76447666	57037545	0.85	0.2244882202137	0.96	0.241969076141015	0.460952274017654	0.479901075409069	0.0044	0.0054	0.0992	0.0104	0.0462	0.0111	0.0101	0.0276	0.0011	0.0297	0.0455	0.1376	0.0026	0.0367	0.1152	0.013	0.0114	0.0065	9e-04	0.0224	0.0085	0.1487	0.0273	0.1302	0.0427	0.0021
2	rs12987302	57050007	0.85	0.2244882202137	0.96	0.241969076141015	0.523244275888664	0.507629830565208	0.0044	0.0054	0.0994	0.0105	0.0462	0.0111	0.0098	0.0277	0.0012	0.0295	0.0455	0.138	0.0024	0.0363	0.1147	0.0128	0.0112	0.0067	9e-04	0.0226	0.0087	0.1487	0.0277	0.1301	0.0428	0.0022
2	rs1023598	57051996	0.85	0.2244882202137	0.96	0.241969076141015	0.536599552237679	0.512864267370056	0.0044	0.0054	0.0995	0.0105	0.0462	0.0112	0.0098	0.0278	0.0012	0.0295	0.0455	0.1379	0.0024	0.0363	0.1146	0.0127	0.0111	0.0067	9e-04	0.0227	0.0088	0.1487	0.0277	0.1301	0.0428	0.0022
2	rs79074074	57054832	0.85	0.2244882202137	0.96	0.241969076141015	0.571689438081409	0.528648277683698	0.0044	0.0054	0.0996	0.0104	0.0462	0.0111	0.0097	0.0278	0.0012	0.0294	0.0455	0.1378	0.0023	0.0364	0.1143	0.0126	0.011	0.0067	9e-04	0.023	0.009	0.1487	0.0277	0.1304	0.0428	0.0022
2	rs7608413	57057524	0.85	0.2244882202137	0.97	0.212655582583661	0.63766049878544	0.564803367552132	0.0044	0.0053	0.0999	0.0103	0.0462	0.0111	0.0095	0.0279	0.0012	0.0292	0.0454	0.1376	0.0022	0.0363	0.1135	0.0123	0.0108	0.0067	9e-04	0.0235	0.0092	0.1491	0.0279	0.1308	0.0428	0.0022
2	rs62161240	57057637	0.85	0.2244882202137	0.97	0.212655582583661	0.639781946317555	0.567630466983224	0.0044	0.0053	0.1	0.0103	0.0463	0.0111	0.0095	0.0279	0.0012	0.0292	0.0454	0.1376	0.0022	0.0363	0.1134	0.0123	0.0108	0.0067	9e-04	0.0235	0.0092	0.1492	0.0279	0.1308	0.0427	0.0022
2	rs78810940	57063075	0.85	0.2244882202137	0.97	0.212655582583661	0.781073376973133	0.666727529195561	0.0045	0.0053	0.1005	0.01	0.0466	0.0109	0.009	0.0284	0.0012	0.0289	0.045	0.137	0.0022	0.0362	0.1118	0.0118	0.0102	0.0068	9e-04	0.0242	0.0095	0.1505	0.0281	0.1318	0.0431	0.0022
2	rs2904425	57068656	0.85	0.2244882202137	0.97	0.212655582583661	0.791933269703291	0.693291241464773	0.0045	0.0053	0.1008	0.0098	0.0467	0.0108	0.0088	0.0286	0.0012	0.0288	0.0449	0.1367	0.0022	0.0362	0.1112	0.0116	0.0099	0.0068	0.001	0.0244	0.0095	0.1509	0.0282	0.1321	0.0432	0.0022
2	rs6545601	57077993	0.85	0.2244882202137	0.99	0.161794913519683	0.863765879574568	0.791694206264123	0.0045	0.0054	0.1006	0.0097	0.0467	0.0107	0.0086	0.029	0.0012	0.0289	0.0448	0.1371	0.0022	0.0358	0.1103	0.0118	0.0095	0.0069	0.001	0.0248	0.0104	0.1511	0.0284	0.1318	0.0431	0.0022
2	rs11125665	57093359	0.85	0.2244882202137	0.99	0.161794913519683	0.864331218736927	0.790015921953436	0.0046	0.0054	0.1005	0.0097	0.047	0.0106	0.0086	0.0292	0.0012	0.029	0.0449	0.137	0.0022	0.0355	0.11	0.0118	0.0093	0.0069	0.001	0.025	0.0107	0.1511	0.0285	0.1314	0.043	0.0023
2	rs62162230	57102048	0.85	0.2244882202137	0.99	0.161794913519683	0.842319661746446	0.786814039963275	0.0045	0.0054	0.0999	0.0098	0.0471	0.0107	0.0086	0.0294	0.0012	0.0295	0.0445	0.1372	0.0022	0.0356	0.11	0.0118	0.0092	0.0069	0.001	0.0251	0.0108	0.1509	0.0286	0.1311	0.0431	0.0023
2	rs73943615	57108252	0.85	0.2244882202137	0.99	0.161794913519683	0.793801488708113	0.759938556805254	0.0045	0.0054	0.0996	0.0098	0.0472	0.0107	0.0087	0.0296	0.0011	0.0295	0.0445	0.1371	0.0022	0.0357	0.1097	0.0119	0.0092	0.0067	0.0011	0.025	0.0108	0.151	0.0286	0.1309	0.0436	0.0023
2	rs62162235	57113957	0.85	0.2244882202137	0.99	0.161794913519683	0.744185146068945	0.744543555420262	0.0045	0.0054	0.0996	0.0098	0.0472	0.0108	0.0087	0.0294	0.0011	0.0293	0.0445	0.1372	0.0022	0.0356	0.1094	0.012	0.0091	0.0065	0.0011	0.0248	0.0108	0.1514	0.0286	0.1311	0.044	0.0022
2	rs116543682	57116553	0.85	0.2244882202137	0.99	0.161794913519683	0.724163751273906	0.737623327531853	0.0045	0.0054	0.0996	0.0098	0.0472	0.0108	0.0087	0.0294	0.0011	0.0293	0.0445	0.1372	0.0022	0.0355	0.1092	0.012	0.009	0.0065	0.0011	0.0247	0.0108	0.1516	0.0286	0.1312	0.0441	0.0022
2	rs35615333	57126362	0.85	0.2244882202137	0.99	0.161794913519683	0.676334545633113	0.731917351072547	0.0045	0.0054	0.0995	0.0098	0.0472	0.0109	0.0088	0.0289	0.001	0.0292	0.0445	0.1373	0.0022	0.0354	0.1093	0.0121	0.0089	0.0063	0.0012	0.0245	0.0111	0.1517	0.0286	0.1313	0.0444	0.0022
2	rs12467061	57128280	0.85	0.2244882202137	0.99	0.161794913519683	0.659018905624185	0.729068029338685	0.0045	0.0054	0.0995	0.0098	0.0472	0.0109	0.0088	0.0289	0.001	0.0291	0.0445	0.1374	0.0022	0.0354	0.1093	0.0121	0.0089	0.0063	0.0012	0.0245	0.0111	0.1518	0.0286	0.1314	0.0445	0.0022
2	rs72807098	57134038	0.85	0.2244882202137	0.99	0.161794913519683	0.682369876728714	0.758275015898523	0.0045	0.0054	0.0999	0.0097	0.0472	0.0107	0.0088	0.0288	0.001	0.0291	0.0445	0.1377	0.0021	0.035	0.1092	0.0118	0.0087	0.0063	0.0011	0.0244	0.0111	0.1519	0.0286	0.1321	0.0446	0.0022
2	rs13400448	57135651	0.85	0.2244882202137	0.99	0.161794913519683	0.656797093903599	0.758577418976907	0.0044	0.0054	0.1	0.0097	0.0472	0.0107	0.0088	0.0288	0.001	0.0291	0.0445	0.1374	0.0021	0.035	0.1093	0.0118	0.0088	0.0062	0.0011	0.0244	0.0112	0.1518	0.0287	0.1323	0.0446	0.0021
2	rs112946152	57137182	0.85	0.2244882202137	0.99	0.161794913519683	0.658875460518852	0.758879848247033	0.0044	0.0054	0.1	0.0097	0.0472	0.0107	0.0088	0.0288	0.001	0.0291	0.0445	0.1374	0.0021	0.035	0.1093	0.0118	0.0088	0.0062	0.0011	0.0244	0.0112	0.1518	0.0287	0.1323	0.0446	0.0021
2	rs80133625	57139767	0.85	0.2244882202137	0.99	0.161794913519683	0.659736342938823	0.75872863033864	0.0044	0.0054	0.1	0.0097	0.0472	0.0107	0.0088	0.0288	0.001	0.0291	0.0445	0.1374	0.0021	0.035	0.1093	0.0117	0.0088	0.0062	0.0011	0.0244	0.0112	0.1518	0.0287	0.1322	0.0446	0.0021
2	rs75523132	57193085	0.85	0.2244882202137	0.99	0.161794913519683	0.613773201309085	0.789253317016816	0.0043	0.0055	0.1018	0.0099	0.0473	0.0105	0.0089	0.0287	9e-04	0.0288	0.0439	0.1383	0.0021	0.0352	0.1092	0.0114	0.0087	0.0061	0.0011	0.0242	0.0115	0.1511	0.0286	0.1316	0.0448	0.0021
2	rs1157544	57193344	0.85	0.2244882202137	0.99	0.161794913519683	0.606778437835235	0.791999430532077	0.0043	0.0055	0.1017	0.0099	0.0473	0.0105	0.0089	0.0287	9e-04	0.0288	0.0439	0.1383	0.0021	0.0352	0.1093	0.0114	0.0087	0.0061	0.0011	0.0242	0.0116	0.151	0.0286	0.1317	0.0448	0.0021
2	rs4672177	57205658	0.85	0.2244882202137	0.99	0.161794913519683	0.613495479753056	0.798109175023936	0.0043	0.0055	0.1018	0.0099	0.0473	0.0105	0.009	0.0287	9e-04	0.0288	0.0439	0.1384	0.0021	0.0352	0.1093	0.0114	0.0086	0.0061	0.0011	0.0242	0.0117	0.151	0.0286	0.1316	0.0449	0.0021
2	rs56364334	57210369	0.85	0.2244882202137	0.99	0.161794913519683	0.606778437835235	0.791694206264123	0.0043	0.0055	0.1018	0.0099	0.0473	0.0105	0.009	0.0287	9e-04	0.0287	0.0439	0.1384	0.0021	0.0352	0.1091	0.0114	0.0087	0.0061	0.0012	0.0242	0.0117	0.151	0.0286	0.1316	0.0449	0.002
2	rs112737795	57211242	0.85	0.2244882202137	0.99	0.161794913519683	0.606640300388713	0.791846815259499	0.0043	0.0055	0.1018	0.0099	0.0473	0.0105	0.009	0.0287	9e-04	0.0287	0.0439	0.1384	0.0021	0.0352	0.1091	0.0114	0.0087	0.0061	0.0012	0.0242	0.0117	0.151	0.0286	0.1316	0.0449	0.002
2	rs13427160	57213612	0.85	0.2244882202137	0.99	0.161794913519683	0.62143315224775	0.792915253921747	0.0043	0.0055	0.1018	0.0099	0.0473	0.0105	0.009	0.0287	9e-04	0.0285	0.0438	0.1385	0.0021	0.0353	0.109	0.0114	0.0087	0.0061	0.0012	0.0242	0.0117	0.151	0.0286	0.1316	0.045	0.002
2	rs6717113	57224771	0.85	0.2244882202137	0.99	0.161794913519683	0.638225904317358	0.818187950514762	0.0042	0.0055	0.1023	0.0099	0.0473	0.0104	0.0092	0.0288	9e-04	0.0285	0.0436	0.1388	0.002	0.0352	0.1091	0.0112	0.0087	0.0062	0.0011	0.0241	0.0119	0.151	0.0285	0.1313	0.045	0.002
2	rs1035977	57232308	0.85	0.2244882202137	0.99	0.161794913519683	0.653292126075268	0.821877882576639	0.0042	0.0055	0.1024	0.01	0.0472	0.0104	0.0092	0.0287	9e-04	0.0285	0.0438	0.1389	0.002	0.035	0.1091	0.0112	0.0087	0.0062	0.0011	0.0242	0.0119	0.1509	0.0284	0.1312	0.0449	0.002
2	rs61121932	57236708	0.85	0.2244882202137	0.99	0.161794913519683	0.660525931566177	0.822339369376	0.0042	0.0055	0.1024	0.01	0.0472	0.0105	0.0092	0.0287	9e-04	0.0285	0.0438	0.1389	0.002	0.035	0.1091	0.0112	0.0087	0.0062	0.0011	0.0242	0.0119	0.1508	0.0284	0.1312	0.045	0.002
2	rs2195493	57242902	0.85	0.2244882202137	0.99	0.161794913519683	0.670251050191808	0.821108858898704	0.0042	0.0055	0.1026	0.01	0.0472	0.0105	0.0092	0.0286	9e-04	0.0285	0.0437	0.139	0.0019	0.035	0.1092	0.0112	0.0087	0.0062	0.0011	0.0242	0.012	0.1508	0.0284	0.1311	0.045	0.002
2	rs34078384	57262343	0.85	0.2244882202137	0.99	0.161794913519683	0.724088937896441	0.845482447283974	0.0043	0.0055	0.1031	0.0103	0.0471	0.0109	0.0092	0.0287	9e-04	0.0284	0.0433	0.1392	0.0019	0.0345	0.1093	0.011	0.0087	0.0065	0.0012	0.0242	0.0124	0.1504	0.0281	0.131	0.0446	0.002
2	rs75205566	57265666	0.85	0.2244882202137	0.99	0.161794913519683	0.739497003888921	0.854932007885671	0.0043	0.0055	0.103	0.0103	0.047	0.0109	0.0092	0.0288	9e-04	0.0284	0.0433	0.1393	0.0019	0.0345	0.1093	0.0109	0.0087	0.0066	0.0012	0.0241	0.0124	0.1503	0.0281	0.131	0.0445	0.002
2	rs7592094	57273562	0.85	0.2244882202137	0.99	0.161794913519683	0.799964487982339	0.867668733053492	0.0044	0.0055	0.1027	0.0104	0.047	0.0111	0.0092	0.029	0.001	0.0283	0.0432	0.1394	0.0019	0.0344	0.1094	0.0109	0.0086	0.0068	0.0012	0.0241	0.0125	0.1501	0.0281	0.131	0.0443	0.0021
2	rs13023130	57278857	0.85	0.2244882202137	0.98	0.18597139562509	0.781846925025029	0.887002095320393	0.0044	0.0055	0.1029	0.0105	0.0469	0.0112	0.0092	0.0289	0.001	0.0283	0.0432	0.1396	0.002	0.0342	0.1096	0.0107	0.0086	0.0068	0.0012	0.024	0.0128	0.1502	0.0281	0.1305	0.0442	0.002
2	rs12713329	57289282	0.85	0.2244882202137	0.98	0.18597139562509	0.764905911087771	0.897484293088093	0.0044	0.0055	0.103	0.0106	0.0468	0.0111	0.0093	0.0289	0.001	0.0284	0.0431	0.1397	0.002	0.0341	0.1095	0.0107	0.0086	0.0068	0.0013	0.024	0.0131	0.1503	0.0282	0.1302	0.0442	0.002
2	rs13009972	57299129	0.85	0.2244882202137	0.98	0.18597139562509	0.754666732481003	0.907834317882489	0.0044	0.0056	0.103	0.0107	0.0468	0.0112	0.0093	0.0288	0.001	0.0284	0.0431	0.1398	0.002	0.034	0.1095	0.0107	0.0086	0.0068	0.0013	0.024	0.0132	0.1503	0.0282	0.13	0.0442	0.002
2	rs76252344	57308581	0.85	0.2244882202137	0.98	0.18597139562509	0.720800536352703	0.930656236005147	0.0045	0.0056	0.103	0.0108	0.0465	0.0112	0.0092	0.029	0.0011	0.0284	0.0429	0.1398	0.0021	0.0342	0.109	0.0106	0.0085	0.0067	0.0013	0.024	0.0134	0.1506	0.0283	0.1297	0.0442	0.002
2	rs72809301	57310592	0.85	0.2244882202137	0.98	0.18597139562509	0.720352631468578	0.93112960617855	0.0045	0.0056	0.103	0.0108	0.0465	0.0112	0.0092	0.029	0.0011	0.0284	0.0429	0.1398	0.0021	0.0342	0.109	0.0106	0.0085	0.0067	0.0013	0.024	0.0134	0.1506	0.0283	0.1297	0.0442	0.002
2	rs74718521	57333362	0.85	0.2244882202137	0.98	0.18597139562509	0.701209742785135	0.937761808348626	0.0045	0.0056	0.103	0.0108	0.0464	0.0112	0.0092	0.029	0.0011	0.0284	0.0428	0.1397	0.0022	0.0343	0.1088	0.0106	0.0084	0.0067	0.0014	0.024	0.0136	0.1507	0.0284	0.1295	0.0442	0.002
2	rs62162010	57333827	0.85	0.2244882202137	0.98	0.18597139562509	0.701504780721047	0.937919831821536	0.0045	0.0056	0.103	0.0108	0.0464	0.0112	0.0092	0.029	0.0011	0.0284	0.0428	0.1397	0.0022	0.0343	0.1088	0.0106	0.0084	0.0067	0.0014	0.024	0.0136	0.1507	0.0284	0.1295	0.0442	0.002
2	rs71416473	57343677	0.85	0.2244882202137	0.98	0.18597139562509	0.693851795604067	0.939500357010633	0.0045	0.0056	0.103	0.0108	0.0464	0.0113	0.0093	0.029	0.0011	0.0284	0.0428	0.1397	0.0022	0.0342	0.1087	0.0106	0.0084	0.0067	0.0014	0.024	0.0136	0.1508	0.0284	0.1295	0.0442	0.002
2	rs78039387	57352324	0.85	0.2244882202137	0.98	0.18597139562509	0.666785884089186	0.939658438555111	0.0045	0.0056	0.103	0.0109	0.0464	0.0113	0.0093	0.0289	0.0011	0.0284	0.0428	0.1396	0.0022	0.0341	0.1089	0.0105	0.0084	0.0067	0.0014	0.0237	0.0137	0.1508	0.0284	0.1296	0.0442	0.002
2	rs79075181	57353399	0.85	0.2244882202137	0.98	0.18597139562509	0.661028619299925	0.939342280740747	0.0045	0.0056	0.103	0.0109	0.0464	0.0113	0.0093	0.029	0.0011	0.0285	0.0428	0.1396	0.0022	0.0341	0.1089	0.0106	0.0084	0.0067	0.0014	0.0237	0.0137	0.1508	0.0284	0.1296	0.0442	0.002
2	rs115150105	57356639	0.85	0.2244882202137	0.98	0.18597139562509	0.654292678766943	0.942346630926143	0.0045	0.0056	0.103	0.0109	0.0465	0.0113	0.0093	0.029	0.0011	0.0284	0.0426	0.1396	0.0022	0.0341	0.109	0.0106	0.0084	0.0067	0.0014	0.0237	0.0137	0.1508	0.0285	0.1297	0.0441	0.002
2	rs34139783	57356774	0.85	0.2244882202137	0.98	0.18597139562509	0.630682521211315	0.933812941510914	0.0045	0.0056	0.103	0.0109	0.0466	0.0113	0.0093	0.029	0.0011	0.0284	0.0426	0.1396	0.0022	0.0341	0.109	0.0106	0.0084	0.0067	0.0014	0.0234	0.0137	0.1508	0.0285	0.1297	0.0441	0.002
2	rs6711912	57369222	0.85	0.2244882202137	0.98	0.18597139562509	0.55282273776549	0.93555003505638	0.0046	0.0057	0.1024	0.011	0.0466	0.0112	0.0094	0.0289	0.0014	0.0285	0.0426	0.1395	0.0022	0.034	0.1089	0.0105	0.0084	0.0065	0.0013	0.0233	0.0139	0.1509	0.0286	0.1301	0.0442	0.002
2	rs17048702	57387779	0.85	0.2244882202137	0.98	0.18597139562509	0.480426235853119	0.921198934323023	0.0046	0.0058	0.1022	0.0111	0.0469	0.0115	0.0095	0.0289	0.0014	0.0283	0.0427	0.1389	0.0022	0.0344	0.1088	0.0102	0.0083	0.0063	0.0013	0.0233	0.0141	0.1509	0.0289	0.13	0.0442	0.0019
2	rs1364521	57393382	0.85	0.2244882202137	0.98	0.18597139562509	0.449983842137899	0.906107652665775	0.0047	0.0059	0.1021	0.0112	0.047	0.0118	0.0096	0.0289	0.0014	0.0283	0.0427	0.1386	0.0022	0.0345	0.1087	0.0101	0.0083	0.0062	0.0013	0.0232	0.0141	0.1509	0.029	0.1299	0.0443	0.0019
2	rs6545627	57397423	0.85	0.2244882202137	0.98	0.18597139562509	0.449145482574761	0.906264594866753	0.0047	0.0059	0.1021	0.0112	0.047	0.0118	0.0096	0.0289	0.0014	0.0283	0.0427	0.1386	0.0022	0.0345	0.1087	0.0101	0.0083	0.0062	0.0013	0.0232	0.0142	0.1509	0.029	0.1299	0.0442	0.0019
2	rs111933430	57398769	0.85	0.2244882202137	0.98	0.18597139562509	0.450343374164677	0.897797577651452	0.0047	0.0059	0.1021	0.0112	0.047	0.0118	0.0096	0.0289	0.0014	0.0282	0.043	0.1385	0.0022	0.0345	0.1087	0.0101	0.0083	0.0062	0.0013	0.0232	0.0142	0.1508	0.029	0.1298	0.0442	0.0019
2	rs76543969	57402202	0.85	0.2244882202137	0.98	0.18597139562509	0.452864045138184	0.912232447117604	0.0047	0.0059	0.1021	0.0112	0.047	0.0118	0.0096	0.0288	0.0014	0.0282	0.0429	0.1386	0.0022	0.0344	0.1088	0.01	0.0083	0.0062	0.0012	0.0232	0.0142	0.1509	0.029	0.1299	0.0441	0.0019
2	rs45602832	57404328	0.85	0.2244882202137	0.98	0.18597139562509	0.465388005058073	0.926713351397897	0.0047	0.0059	0.1021	0.0112	0.0469	0.0119	0.0096	0.0288	0.0014	0.0282	0.0428	0.1386	0.0022	0.0344	0.1088	0.01	0.0081	0.0062	0.0012	0.0231	0.0143	0.151	0.0291	0.1299	0.0441	0.0019
2	rs79905380	57407382	0.86	0.193417951625055	0.98	0.18597139562509	0.461012897290208	0.948994552456967	0.0047	0.0059	0.1021	0.0113	0.0469	0.0121	0.0097	0.0286	0.0014	0.0281	0.0426	0.1388	0.0022	0.0343	0.1088	0.0099	0.0081	0.0062	0.0012	0.023	0.0145	0.1512	0.0291	0.13	0.0438	0.0019
2	rs10169088	57415111	0.86	0.193417951625055	0.98	0.18597139562509	0.451602846521628	0.944561577581771	0.0048	0.0059	0.1021	0.0112	0.0469	0.0121	0.0097	0.0285	0.0014	0.0281	0.0425	0.1388	0.0022	0.0342	0.1088	0.0098	0.0081	0.0062	0.0012	0.023	0.0146	0.1512	0.0291	0.13	0.044	0.0019
2	rs72813214	57426608	0.86	0.193417951625055	0.98	0.18597139562509	0.54235331859967	1.03349334118848	0.0048	0.0059	0.1019	0.0112	0.0469	0.0122	0.0098	0.0285	0.0014	0.028	0.0422	0.1387	0.0022	0.0341	0.1088	0.0098	0.0081	0.0062	0.0012	0.0238	0.0146	0.1513	0.0291	0.1301	0.0434	0.0019
2	rs1017255	57428060	0.86	0.193417951625055	0.98	0.18597139562509	0.578291754207181	1.05204340997102	0.0048	0.0059	0.1019	0.0112	0.0469	0.0122	0.0098	0.0285	0.0014	0.028	0.0421	0.1387	0.0022	0.0341	0.1088	0.0097	0.0081	0.0062	0.0012	0.0241	0.0147	0.1513	0.0291	0.1302	0.0432	0.0019
2	rs72813218	57429035	0.85	0.2244882202137	0.99	0.161794913519683	0.361576496414591	1.09486000115397	0.0048	0.0059	0.1029	0.0108	0.047	0.012	0.0104	0.0287	0.0013	0.0285	0.0419	0.1366	0.0022	0.0351	0.1092	0.0093	0.0079	0.0059	0.0011	0.0236	0.0153	0.1513	0.0298	0.131	0.0423	0.0018
2	rs35747158	57429607	0.85	0.2244882202137	0.99	0.161794913519683	0.427443432119959	1.25793249973292	0.0045	0.0059	0.1047	0.0103	0.046	0.0135	0.0105	0.0282	0.0011	0.0291	0.0412	0.1351	0.002	0.0355	0.1094	0.0094	0.007	0.0058	9e-04	0.0231	0.0161	0.1527	0.0306	0.1317	0.0406	0.0016
2	rs72813224	57436278	0.85	0.2244882202137	1	0.139999700676332	0.364481172144128	1.28183569038927	0.0042	0.0058	0.1067	0.0096	0.0451	0.0141	0.0106	0.0275	8e-04	0.0297	0.041	0.1337	0.0018	0.0358	0.11	0.0094	0.007	0.0056	9e-04	0.0206	0.0168	0.155	0.0317	0.132	0.0395	0.0014
2	rs76733760	57437263	0.85	0.2244882202137	0.99	0.161794913519683	0.365883964942444	1.29172031148559	0.0042	0.0058	0.1067	0.0096	0.045	0.0141	0.0106	0.0276	8e-04	0.0296	0.0411	0.1337	0.0018	0.0358	0.11	0.0094	0.007	0.0056	9e-04	0.0205	0.0169	0.155	0.0317	0.1321	0.0395	0.0013
2	rs56966737	57441415	0.85	0.2244882202137	0.99	0.161794913519683	0.352351092228862	1.31371366865731	0.0041	0.0058	0.107	0.0095	0.0449	0.014	0.0106	0.0277	8e-04	0.0295	0.0411	0.1333	0.0018	0.0358	0.11	0.0094	0.0069	0.0056	9e-04	0.0205	0.017	0.1552	0.0317	0.1327	0.0394	0.0013
2	rs12053193	57441612	0.85	0.2244882202137	0.99	0.161794913519683	0.347652885550828	1.31236875482368	0.0041	0.0058	0.107	0.0095	0.0449	0.014	0.0106	0.0278	8e-04	0.0295	0.0411	0.1333	0.0018	0.0358	0.11	0.0094	0.0069	0.0056	9e-04	0.0205	0.017	0.1552	0.0316	0.1327	0.0394	0.0013
2	rs12052504	57441643	0.85	0.2244882202137	1	0.139999700676332	0.337835736733784	1.2614378852719	0.0042	0.0058	0.107	0.0098	0.0451	0.0141	0.0107	0.0278	9e-04	0.0295	0.041	0.1333	0.0018	0.0357	0.11	0.0094	0.0069	0.0057	9e-04	0.0202	0.017	0.1552	0.0312	0.1327	0.0394	0.0013
2	rs72813230	57441700	0.85	0.2244882202137	1	0.139999700676332	0.344556293289629	1.26745103759135	0.0042	0.0058	0.107	0.0098	0.0451	0.0141	0.0106	0.0278	9e-04	0.0294	0.041	0.1335	0.0018	0.0357	0.11	0.0094	0.0069	0.0057	9e-04	0.0202	0.017	0.1552	0.0312	0.1327	0.0393	0.0013
2	rs74694165	57446412	0.85	0.2244882202137	0.99	0.161794913519683	0.316933110922849	1.25476241783012	0.0042	0.0058	0.1074	0.0098	0.0452	0.014	0.0107	0.0277	9e-04	0.0295	0.0409	0.1332	0.0018	0.0357	0.1103	0.0095	0.0071	0.0057	9e-04	0.0201	0.0171	0.1546	0.0312	0.1328	0.0392	0.0013
2	rs12996993	57452921	0.85	0.2244882202137	1	0.139999700676332	0.305169444479983	1.2614378852719	0.0042	0.0058	0.1078	0.0097	0.0453	0.0139	0.0107	0.0277	9e-04	0.0295	0.0408	0.133	0.0017	0.0358	0.1105	0.0094	0.0072	0.0057	9e-04	0.02	0.0171	0.1542	0.0313	0.133	0.0393	0.0012
2	rs72813250	57470611	0.85	0.2244882202137	1.01	0.120454976543865	0.298768011510664	1.26477791540602	0.0041	0.0058	0.1077	0.0097	0.0457	0.0137	0.0108	0.0277	8e-04	0.0297	0.0407	0.1322	0.0017	0.0359	0.111	0.0091	0.0072	0.0056	8e-04	0.02	0.0172	0.1542	0.0315	0.1332	0.0395	0.0011
2	rs4233966	57475914	0.85	0.2244882202137	1.01	0.120454976543865	0.293400263945461	1.26377574605263	0.0041	0.0058	0.1078	0.0097	0.0457	0.0137	0.0108	0.0277	8e-04	0.0297	0.0407	0.1321	0.0016	0.036	0.1111	0.0091	0.0072	0.0056	8e-04	0.02	0.0172	0.1542	0.0315	0.1332	0.0395	0.0011
2	rs4550703	57485772	0.85	0.2244882202137	1.01	0.120454976543865	0.291430682846299	1.27380360020706	0.0041	0.0058	0.1077	0.0097	0.0457	0.0137	0.0109	0.0277	8e-04	0.0297	0.0405	0.1321	0.0017	0.036	0.111	0.009	0.0073	0.0057	8e-04	0.02	0.0174	0.154	0.0315	0.1332	0.0395	0.0011
2	rs79295111	57489688	0.85	0.2244882202137	1.01	0.120454976543865	0.289754931175008	1.2788226396096	0.0041	0.0058	0.1077	0.0097	0.0457	0.0137	0.0108	0.0277	8e-04	0.0297	0.0405	0.1321	0.0017	0.036	0.1111	0.009	0.0073	0.0057	9e-04	0.02	0.0175	0.1539	0.0315	0.1332	0.0395	0.0011
2	rs13003945	57495197	0.85	0.2244882202137	1.01	0.120454976543865	0.286323898297013	1.28099860968961	0.0041	0.0058	0.1076	0.0096	0.0456	0.0137	0.0108	0.0278	8e-04	0.0299	0.0405	0.1322	0.0017	0.036	0.1111	0.009	0.0073	0.0057	9e-04	0.02	0.0175	0.1538	0.0315	0.1332	0.0396	0.0011
2	rs7599954	57514968	0.85	0.2244882202137	1.01	0.120454976543865	0.282018734686143	1.30212149701558	0.0041	0.0058	0.1077	0.0097	0.0454	0.0137	0.0108	0.0278	8e-04	0.0299	0.0405	0.1319	0.0016	0.0362	0.1112	0.0088	0.0073	0.0057	9e-04	0.02	0.0177	0.154	0.0316	0.1331	0.0396	0.001
2	rs75710922	57515489	0.85	0.2244882202137	1.01	0.120454976543865	0.281359505030615	1.30262514073841	0.0041	0.0058	0.1077	0.0097	0.0454	0.0137	0.0108	0.0278	8e-04	0.0299	0.0405	0.1319	0.0016	0.0362	0.1112	0.0088	0.0073	0.0057	9e-04	0.02	0.0177	0.154	0.0316	0.1331	0.0396	0.001
2	rs76796443	57515546	0.85	0.2244882202137	1.01	0.120454976543865	0.313583738230337	1.30262514073841	0.0039	0.0058	0.1077	0.0097	0.0454	0.0137	0.0108	0.0278	8e-04	0.0299	0.0405	0.1319	0.0017	0.0362	0.1112	0.0088	0.0073	0.0058	9e-04	0.02	0.0177	0.154	0.0316	0.1331	0.0396	0.001
2	rs78884258	57519231	0.85	0.2244882202137	1.01	0.120454976543865	0.309757593390602	1.31993692928058	0.0039	0.0058	0.1077	0.0097	0.0452	0.0136	0.0107	0.0278	8e-04	0.0299	0.0404	0.1318	0.0017	0.0365	0.1112	0.0088	0.0073	0.0058	9e-04	0.02	0.018	0.154	0.0316	0.1329	0.0396	9e-04
2	rs12470317	57520101	0.85	0.2244882202137	1.01	0.120454976543865	0.307384998906426	1.32077829219302	0.0039	0.0058	0.1077	0.0097	0.0452	0.0136	0.0107	0.0278	8e-04	0.0299	0.0404	0.1318	0.0017	0.0365	0.1112	0.0088	0.0073	0.0058	9e-04	0.02	0.018	0.154	0.0316	0.1329	0.0396	9e-04
2	rs115560526	57529358	0.85	0.2244882202137	1.01	0.120454976543865	0.310054844900497	1.32347126257444	0.0039	0.0058	0.108	0.0094	0.0452	0.0136	0.0107	0.0278	8e-04	0.0299	0.0404	0.1317	0.0017	0.0365	0.1112	0.0088	0.0073	0.0058	9e-04	0.02	0.018	0.154	0.0317	0.1328	0.0396	9e-04
2	rs76457688	57538301	0.85	0.2244882202137	1.01	0.120454976543865	0.301495697968278	1.32178804738362	0.0039	0.0058	0.108	0.0095	0.0451	0.0135	0.0107	0.0279	8e-04	0.03	0.0406	0.1316	0.0017	0.0366	0.1111	0.0088	0.0073	0.0058	9e-04	0.02	0.018	0.1541	0.0317	0.1328	0.0396	9e-04
2	rs78588593	57539560	0.85	0.2244882202137	1.01	0.120454976543865	0.301056432624288	1.32145144781792	0.0039	0.0058	0.108	0.0095	0.0451	0.0135	0.0107	0.0279	8e-04	0.03	0.0406	0.1316	0.0017	0.0366	0.1111	0.0088	0.0073	0.0058	9e-04	0.02	0.018	0.1541	0.0317	0.1328	0.0396	9e-04
2	rs78568171	57560017	0.85	0.2244882202137	1.01	0.120454976543865	0.29470116665358	1.33121870528962	0.0039	0.0058	0.1081	0.0095	0.0451	0.0134	0.0107	0.0278	8e-04	0.0301	0.0405	0.1315	0.0017	0.0366	0.1112	0.0088	0.0074	0.0058	9e-04	0.02	0.0181	0.1542	0.0317	0.1327	0.0395	9e-04
2	rs75693951	57584877	0.85	0.2244882202137	1.01	0.120454976543865	0.258584665509436	1.36008526969332	0.004	0.0057	0.1083	0.0096	0.045	0.0131	0.0108	0.0278	8e-04	0.0306	0.0399	0.1311	0.0017	0.0366	0.1114	0.0088	0.0074	0.0058	8e-04	0.02	0.0182	0.1545	0.0319	0.1325	0.0393	9e-04
2	rs114754147	57585967	0.85	0.2244882202137	1.01	0.120454976543865	0.25755174403234	1.36465258608727	0.004	0.0057	0.1086	0.0096	0.045	0.0131	0.0108	0.0278	8e-04	0.0306	0.0399	0.1311	0.0017	0.0366	0.1113	0.0088	0.0074	0.0058	8e-04	0.02	0.0182	0.1545	0.0319	0.1324	0.0393	9e-04
2	rs114005667	57586375	0.85	0.2244882202137	1.01	0.120454976543865	0.256386806662344	1.36397578572232	0.004	0.0057	0.1086	0.0096	0.045	0.013	0.0108	0.0278	8e-04	0.0306	0.0398	0.1311	0.0017	0.0366	0.1114	0.0088	0.0074	0.0058	8e-04	0.02	0.0182	0.1545	0.0319	0.1324	0.0392	9e-04
2	rs6743780	57595408	0.85	0.2244882202137	1.02	0.103026239636585	0.235612231175351	1.34825600748828	0.0041	0.0057	0.1087	0.0097	0.0449	0.0129	0.0109	0.0277	8e-04	0.0314	0.0394	0.131	0.0018	0.0365	0.111	0.0088	0.0075	0.0059	9e-04	0.02	0.0182	0.1547	0.0321	0.1317	0.0392	0.001
2	rs34201474	57601174	0.85	0.2244882202137	1.02	0.103026239636585	0.19546401101954	1.41625060231158	0.0042	0.0057	0.1096	0.0099	0.0446	0.0126	0.0111	0.0277	9e-04	0.032	0.0385	0.1304	0.0018	0.0363	0.1107	0.0085	0.0077	0.0055	9e-04	0.0197	0.0183	0.1556	0.0323	0.1321	0.0388	9e-04
2	rs2203805	57618446	0.85	0.2244882202137	1.02	0.103026239636585	0.183042720646098	1.43943479532336	0.0043	0.0057	0.1098	0.01	0.0445	0.0125	0.0113	0.0278	9e-04	0.0321	0.0382	0.1302	0.0018	0.0362	0.1107	0.0085	0.0078	0.0054	9e-04	0.0197	0.0183	0.1558	0.0324	0.1322	0.0387	9e-04
2	rs13415195	57634174	0.85	0.2244882202137	1.02	0.103026239636585	0.186207107935706	1.44797371385071	0.0043	0.0058	0.11	0.01	0.0444	0.0124	0.0113	0.0277	9e-04	0.0322	0.0382	0.1301	0.0018	0.0359	0.1104	0.0085	0.0078	0.0054	9e-04	0.0196	0.0184	0.156	0.0324	0.1325	0.0386	9e-04
2	rs115525132	57644813	0.85	0.2244882202137	1.02	0.103026239636585	0.180974990597317	1.47998101233153	0.0043	0.0057	0.1101	0.01	0.0444	0.0121	0.0113	0.0277	9e-04	0.0323	0.0381	0.1302	0.0018	0.0358	0.1105	0.0085	0.0078	0.0054	9e-04	0.0196	0.0185	0.156	0.0325	0.1326	0.0386	9e-04
2	rs6711831	57655064	0.85	0.2244882202137	1.03	0.0875760293110768	0.175358532705757	1.47980955248201	0.0042	0.0058	0.1103	0.01	0.0441	0.012	0.0113	0.0276	8e-04	0.0323	0.0382	0.1299	0.0018	0.0358	0.1108	0.0086	0.0079	0.0053	9e-04	0.0196	0.0186	0.1562	0.0323	0.1326	0.0386	9e-04
2	rs77438253	57656582	0.85	0.2244882202137	1.03	0.0875760293110768	0.17198061273491	1.46199514713256	0.0042	0.0058	0.1103	0.01	0.0442	0.012	0.0114	0.0273	8e-04	0.0323	0.0381	0.1299	0.0018	0.0358	0.1108	0.0086	0.0079	0.0053	9e-04	0.0196	0.0186	0.1562	0.0323	0.1327	0.0387	9e-04
2	rs7577826	57658764	0.85	0.2244882202137	1.03	0.0875760293110768	0.168817507765019	1.47055544728224	0.0042	0.0058	0.1104	0.0099	0.0442	0.012	0.0114	0.0272	8e-04	0.0323	0.0381	0.1298	0.0018	0.0358	0.111	0.0086	0.0079	0.0053	9e-04	0.0196	0.0187	0.1563	0.0323	0.1326	0.0387	9e-04
2	rs2014007	57665702	0.85	0.2244882202137	1.03	0.0875760293110768	0.159225542299148	1.49903269085173	0.0043	0.0058	0.1105	0.0097	0.0442	0.0119	0.0115	0.027	8e-04	0.0323	0.0381	0.1297	0.0019	0.0358	0.1112	0.0086	0.008	0.0053	8e-04	0.0196	0.019	0.1563	0.0324	0.1324	0.0386	9e-04
2	rs115946059	57666723	0.85	0.2244882202137	1.03	0.0875760293110768	0.158543228653173	1.49353633690996	0.0043	0.0058	0.1105	0.0097	0.0442	0.0119	0.0115	0.027	8e-04	0.0323	0.0381	0.1297	0.0019	0.0358	0.1112	0.0086	0.008	0.0052	8e-04	0.0196	0.019	0.1563	0.0324	0.1323	0.0386	9e-04
2	rs1028189	57673796	0.85	0.2244882202137	1.03	0.0875760293110768	0.149204472634502	1.50195393207735	0.0043	0.0059	0.1106	0.0098	0.0442	0.0119	0.0115	0.0271	8e-04	0.0323	0.038	0.1296	0.002	0.0358	0.1111	0.0086	0.0081	0.0052	8e-04	0.0195	0.0191	0.1564	0.0325	0.132	0.0386	8e-04
2	rs57581674	57677874	0.85	0.2244882202137	1.03	0.0875760293110768	0.149632176217126	1.50814306342249	0.0043	0.0059	0.1106	0.0098	0.0442	0.0119	0.0115	0.0271	8e-04	0.0323	0.038	0.1296	0.002	0.0358	0.1111	0.0086	0.0081	0.0052	8e-04	0.0195	0.0191	0.1564	0.0325	0.132	0.0386	8e-04
2	rs111376105	57678997	0.85	0.2244882202137	1.03	0.0875760293110768	0.149862778945057	1.50831504125754	0.0043	0.0059	0.1106	0.0098	0.0442	0.0119	0.0115	0.0271	8e-04	0.0323	0.038	0.1296	0.002	0.0358	0.1111	0.0086	0.0081	0.0051	8e-04	0.0195	0.0191	0.1564	0.0325	0.132	0.0386	8e-04
2	rs76361849	57681668	0.85	0.2244882202137	1.04	0.0739648219953096	0.150489762160513	1.5065954026487	0.0042	0.0059	0.1106	0.0098	0.0443	0.012	0.0115	0.0271	8e-04	0.0323	0.038	0.1297	0.0019	0.0358	0.1111	0.0086	0.0081	0.0051	8e-04	0.0195	0.0191	0.1564	0.0325	0.132	0.0386	8e-04
2	rs13024352	57694030	0.85	0.2244882202137	1.04	0.0739648219953096	0.153347097027918	1.51123913899291	0.0043	0.0059	0.1106	0.0099	0.0444	0.0121	0.0117	0.0272	8e-04	0.0322	0.0378	0.1293	0.0021	0.0357	0.1108	0.0087	0.0082	0.0051	8e-04	0.0197	0.0193	0.1563	0.0326	0.1314	0.0387	8e-04
2	rs1518685	57703467	0.85	0.2244882202137	1.04	0.0739648219953096	0.157115977144151	1.54052899888748	0.0043	0.006	0.1107	0.0099	0.0444	0.0121	0.0119	0.0272	8e-04	0.0321	0.0377	0.1291	0.0022	0.0356	0.1105	0.0088	0.0082	0.005	8e-04	0.0198	0.0194	0.1562	0.0327	0.1312	0.0388	7e-04
2	rs77849989	57706880	0.85	0.2244882202137	1.04	0.0739648219953096	0.153982658735074	1.53966627421851	0.0043	0.006	0.1106	0.0098	0.0444	0.012	0.012	0.0272	8e-04	0.0322	0.0377	0.1291	0.0023	0.0357	0.1105	0.0089	0.0083	0.005	8e-04	0.0197	0.0195	0.1562	0.0327	0.1312	0.0388	7e-04
2	rs72816518	57716125	0.85	0.2244882202137	1.04	0.0739648219953096	0.129859056777778	1.4847831754756	0.0043	0.0059	0.1106	0.0096	0.0443	0.0121	0.0124	0.0269	8e-04	0.0324	0.0378	0.129	0.0024	0.036	0.1106	0.0091	0.0083	0.0048	9e-04	0.0193	0.0196	0.1563	0.0326	0.1309	0.0388	7e-04
2	rs72816524	57717504	0.86	0.193417951625055	1.04	0.0739648219953096	0.124630745889635	1.46644550172654	0.0043	0.0059	0.1107	0.0096	0.0442	0.0121	0.0123	0.0268	8e-04	0.0324	0.0378	0.1288	0.0024	0.036	0.1107	0.0092	0.0083	0.0048	9e-04	0.0192	0.0196	0.1563	0.0327	0.1309	0.0388	7e-04
2	rs7603418	57723162	0.86	0.193417951625055	1.04	0.0739648219953096	0.118185344035319	1.44062975144342	0.0043	0.0059	0.1108	0.0095	0.0441	0.0121	0.0126	0.0268	8e-04	0.0324	0.0379	0.1282	0.0025	0.0361	0.1107	0.0094	0.0084	0.0047	9e-04	0.0191	0.0196	0.1562	0.0328	0.1309	0.0389	7e-04
2	rs2243931	57728868	0.86	0.193417951625055	1.04	0.0739648219953096	0.114255822828083	1.51399204853066	0.0044	0.0059	0.1108	0.0094	0.044	0.0119	0.0127	0.0266	8e-04	0.0324	0.0379	0.1283	0.0026	0.0362	0.1107	0.0095	0.0084	0.0046	9e-04	0.0189	0.0198	0.1563	0.0327	0.1307	0.0389	7e-04
2	rs17048858	57730190	0.86	0.193417951625055	1.04	0.0739648219953096	0.109833385334325	1.51037901725512	0.0044	0.0059	0.1106	0.0094	0.0441	0.0119	0.0127	0.0266	8e-04	0.0324	0.0379	0.1281	0.0026	0.0362	0.1107	0.0096	0.0084	0.0046	9e-04	0.019	0.0198	0.1563	0.0327	0.1307	0.039	7e-04
2	rs67843540	57742642	0.86	0.193417951625055	1.04	0.0739648219953096	0.113585592475555	1.5965925786245	0.0044	0.0058	0.1106	0.0096	0.044	0.0122	0.013	0.0268	8e-04	0.0325	0.0379	0.1283	0.0027	0.036	0.1106	0.0097	0.0087	0.0047	9e-04	0.0188	0.0199	0.1567	0.0328	0.1292	0.039	7e-04
2	rs820974	57746633	0.86	0.193417951625055	1.04	0.0739648219953096	0.12106283321791	1.65557728182074	0.0044	0.0057	0.1105	0.0096	0.0439	0.0122	0.013	0.0269	8e-04	0.0325	0.0379	0.1283	0.0027	0.036	0.1106	0.0097	0.0088	0.0047	9e-04	0.0188	0.0199	0.1567	0.0328	0.1291	0.039	7e-04
2	rs79895454	57747323	0.86	0.193417951625055	1.04	0.0739648219953096	0.122313172573963	1.63500885058799	0.0044	0.0057	0.1105	0.0096	0.0439	0.0122	0.013	0.0269	8e-04	0.0325	0.0379	0.1283	0.0027	0.036	0.1106	0.0097	0.0088	0.0047	9e-04	0.0188	0.0199	0.1567	0.0328	0.1291	0.039	7e-04
2	rs34003936	57752580	0.86	0.193417951625055	1.04	0.0739648219953096	0.121323883763172	1.67513558943302	0.0044	0.0057	0.1105	0.0096	0.0439	0.0122	0.013	0.0269	8e-04	0.0326	0.0379	0.1283	0.0027	0.036	0.1106	0.0097	0.0088	0.0047	9e-04	0.0187	0.0199	0.1567	0.0328	0.129	0.039	7e-04
2	rs6749498	57769819	0.86	0.193417951625055	1.04	0.0739648219953096	0.0437950649014268	0.939658438555111	0.0046	0.0057	0.1085	0.0108	0.0426	0.0145	0.0149	0.0266	0.001	0.0333	0.0379	0.1227	0.0032	0.0374	0.1095	0.0108	0.0123	0.0051	7e-04	0.0181	0.0195	0.1568	0.033	0.1252	0.0408	8e-04
2	rs12614711	57769988	0.86	0.193417951625055	1.04	0.0739648219953096	0.0437051318149966	0.944719827424863	0.0046	0.0057	0.1085	0.0108	0.0426	0.0145	0.0149	0.0266	0.001	0.0333	0.0379	0.1227	0.0032	0.0374	0.1096	0.0108	0.0123	0.0051	7e-04	0.0181	0.0195	0.1568	0.033	0.1251	0.0408	8e-04
2	rs114604018	57770406	0.86	0.193417951625055	1.03	0.0875760293110768	0.0452205380303047	0.932234322882368	0.0046	0.0057	0.1085	0.0108	0.0426	0.0145	0.0149	0.0266	0.001	0.0333	0.0379	0.1227	0.0032	0.0374	0.1096	0.0108	0.0123	0.0051	7e-04	0.0181	0.0195	0.1568	0.033	0.1252	0.0408	8e-04
2	rs17809425	57771591	0.86	0.193417951625055	1.03	0.0875760293110768	0.049196913795561	0.945986014880569	0.0046	0.0057	0.1084	0.0109	0.0425	0.0145	0.015	0.0266	9e-04	0.0333	0.0379	0.1227	0.0032	0.0373	0.1096	0.0108	0.0124	0.0051	6e-04	0.0182	0.0195	0.1569	0.033	0.1252	0.0408	7e-04
2	rs13006209	57772432	0.86	0.193417951625055	1.03	0.0875760293110768	0.0501937748221487	0.936181864437569	0.0046	0.0057	0.1084	0.0109	0.0425	0.0145	0.015	0.0266	9e-04	0.0333	0.0379	0.1227	0.0032	0.0373	0.1096	0.0108	0.0124	0.0051	6e-04	0.0182	0.0195	0.1569	0.033	0.1252	0.0408	7e-04
2	rs6761423	57772455	0.86	0.193417951625055	1.04	0.0739648219953096	0.0501937748221487	0.934444537642645	0.0046	0.0057	0.1084	0.0109	0.0425	0.0145	0.015	0.0266	9e-04	0.0333	0.0379	0.1227	0.0032	0.0373	0.1096	0.0108	0.0124	0.0051	6e-04	0.0182	0.0195	0.1569	0.033	0.1252	0.0408	7e-04
2	rs13002578	57780988	0.86	0.193417951625055	1.04	0.0739648219953096	0.0488891669972862	0.927186321275095	0.0046	0.0058	0.1084	0.011	0.0424	0.0146	0.0151	0.0266	9e-04	0.0333	0.0378	0.1226	0.0031	0.0374	0.1097	0.0107	0.0124	0.0051	6e-04	0.0183	0.0192	0.1571	0.033	0.1253	0.0406	7e-04
2	rs12713341	57794837	0.86	0.193417951625055	1.04	0.0739648219953096	0.0439602700502654	0.942504807254933	0.0045	0.0058	0.1087	0.0112	0.0423	0.0147	0.0155	0.0263	0.001	0.0333	0.0377	0.1221	0.0027	0.0366	0.1097	0.0111	0.0129	0.0052	6e-04	0.0182	0.0192	0.1574	0.033	0.1252	0.0407	8e-04
2	rs78674114	57798587	0.86	0.193417951625055	1.04	0.0739648219953096	0.0428422707053743	0.946935875442309	0.0045	0.0058	0.1087	0.0113	0.0423	0.0147	0.0155	0.0263	0.001	0.0333	0.0377	0.1221	0.0026	0.0366	0.1097	0.0111	0.013	0.0052	5e-04	0.0182	0.0192	0.1574	0.033	0.1252	0.0407	8e-04
2	rs6710285	57819818	0.86	0.193417951625055	1.04	0.0739648219953096	0.037854623815518	0.946460921608369	0.0045	0.0058	0.1086	0.0114	0.0422	0.0147	0.0156	0.0259	0.001	0.0333	0.0376	0.1222	0.0022	0.0368	0.1097	0.0112	0.0132	0.0052	5e-04	0.0182	0.0192	0.1574	0.033	0.1251	0.0407	9e-04
2	rs77043830	57823993	0.86	0.193417951625055	1.04	0.0739648219953096	0.0307365245511805	0.977429782756041	0.0045	0.006	0.1086	0.0114	0.0422	0.0147	0.0155	0.0259	9e-04	0.0333	0.0376	0.1222	0.0022	0.0368	0.1096	0.0112	0.0133	0.005	5e-04	0.0182	0.0193	0.1574	0.0333	0.1251	0.0407	8e-04
2	rs183334102	57835509	0.86	0.193417951625055	1.04	0.0739648219953096	0.0318657023881086	0.983168343592455	0.0045	0.006	0.1085	0.0116	0.0422	0.0147	0.0155	0.026	0.001	0.0333	0.0376	0.1223	0.0021	0.0365	0.1096	0.0112	0.0133	0.005	5e-04	0.0182	0.0193	0.1574	0.0334	0.1252	0.0408	8e-04
2	rs75328350	57859168	0.86	0.193417951625055	1.04	0.0739648219953096	0.0272586299934465	0.97233434341329	0.0045	0.006	0.1082	0.0116	0.0419	0.0146	0.0155	0.0262	0.001	0.0334	0.0376	0.1222	0.0019	0.0367	0.1095	0.0113	0.0135	0.005	5e-04	0.0182	0.0193	0.1574	0.0334	0.1249	0.0413	8e-04
2	rs1460254	57859351	0.86	0.193417951625055	1.04	0.0739648219953096	0.0272478502747024	0.971061296477446	0.0045	0.006	0.1082	0.0116	0.0419	0.0146	0.0155	0.0262	0.001	0.0334	0.0376	0.1222	0.0019	0.0367	0.1095	0.0113	0.0135	0.005	5e-04	0.0182	0.0193	0.1574	0.0334	0.1249	0.0413	8e-04
2	rs1947668	57863670	0.86	0.193417951625055	1.04	0.0739648219953096	0.0276596107656741	0.962317949339276	0.0045	0.006	0.1081	0.0116	0.0419	0.0146	0.0156	0.0261	0.0011	0.0334	0.0377	0.1222	0.0018	0.0366	0.1095	0.0113	0.0135	0.005	5e-04	0.0182	0.0193	0.1574	0.0335	0.1249	0.0413	8e-04
2	rs76284659	57869554	0.86	0.193417951625055	1.04	0.0739648219953096	0.0295900561176288	0.997703115641343	0.0045	0.0059	0.1078	0.0116	0.0419	0.0146	0.0158	0.0259	0.0011	0.0334	0.0377	0.1222	0.0017	0.0364	0.1095	0.0113	0.0136	0.005	6e-04	0.0182	0.0193	0.1573	0.0337	0.1248	0.0415	8e-04
2	rs1350692	57881477	0.86	0.193417951625055	1.04	0.0739648219953096	0.0327651906417145	0.995464312457301	0.0046	0.0059	0.1073	0.0118	0.0417	0.0147	0.016	0.0254	0.0013	0.0336	0.0381	0.1222	0.0011	0.0364	0.1096	0.0115	0.0138	0.0049	6e-04	0.0183	0.0195	0.1574	0.0343	0.1237	0.0418	9e-04
2	rs79537108	57889500	0.86	0.193417951625055	1.04	0.0739648219953096	0.0322282467824578	1.06045164555894	0.0046	0.0059	0.107	0.0118	0.0416	0.0148	0.016	0.0257	0.0013	0.0336	0.0382	0.1223	0.0011	0.0364	0.1095	0.0115	0.0139	0.0049	7e-04	0.0182	0.0196	0.1569	0.0343	0.1235	0.0419	9e-04
2	rs34249794	57895438	0.85	0.2244882202137	1.04	0.0739648219953096	0.0311255246747029	1.04429318379934	0.0046	0.0058	0.1071	0.0118	0.0416	0.0148	0.016	0.0259	0.0014	0.0335	0.0383	0.1222	0.0011	0.0363	0.1094	0.0115	0.0139	0.0048	7e-04	0.0183	0.0198	0.1567	0.0342	0.1234	0.042	9e-04
2	rs72802593	57898234	0.85	0.2244882202137	1.04	0.0739648219953096	0.0301768279262037	1.01741405560043	0.0046	0.0058	0.1072	0.0119	0.0418	0.0149	0.0162	0.026	0.0014	0.0335	0.0384	0.1221	0.0011	0.0362	0.1093	0.0115	0.014	0.0047	8e-04	0.0183	0.0199	0.1564	0.0342	0.1233	0.0418	9e-04
2	rs702869	57901344	0.85	0.2244882202137	1.04	0.0739648219953096	0.0298996884464218	0.977111165711405	0.0046	0.0058	0.1072	0.0119	0.0418	0.0149	0.0162	0.026	0.0014	0.0334	0.0384	0.1221	0.0011	0.0362	0.1093	0.0116	0.014	0.0047	8e-04	0.0183	0.0199	0.1564	0.0342	0.1232	0.0417	9e-04
2	rs10496073	57901385	0.85	0.2244882202137	1.04	0.0739648219953096	0.031362958328456	0.990190986083694	0.0046	0.0058	0.1072	0.0119	0.0418	0.0149	0.0162	0.026	0.0014	0.0334	0.0383	0.1221	0.0011	0.0362	0.1092	0.0116	0.014	0.0047	8e-04	0.0183	0.0199	0.1563	0.0344	0.1232	0.0417	9e-04
2	rs6754038	57907600	0.85	0.2244882202137	1.04	0.0739648219953096	0.0388404280125184	1.04397049282565	0.0047	0.0058	0.1072	0.012	0.0416	0.0148	0.0162	0.0261	0.0014	0.0334	0.0383	0.122	0.0011	0.0362	0.1089	0.0115	0.0141	0.0047	8e-04	0.0182	0.0198	0.1565	0.0347	0.1231	0.0418	9e-04
2	rs1460258	57909478	0.86	0.193417951625055	1.04	0.0739648219953096	0.0515718882184043	1.05753967813739	0.0048	0.0057	0.1075	0.0123	0.0417	0.0148	0.0165	0.0261	0.0016	0.033	0.0384	0.1222	0.0011	0.0361	0.1081	0.0115	0.0148	0.0048	9e-04	0.0177	0.0196	0.1571	0.0352	0.1217	0.0416	0.001
2	rs12474313	57921446	0.87	0.165571370278195	1.03	0.0875760293110768	0.0833367708853058	0.974403738947633	0.0049	0.0058	0.1075	0.0128	0.042	0.0149	0.0171	0.0261	0.0019	0.033	0.0385	0.1225	0.0011	0.0361	0.1071	0.0115	0.0158	0.0048	0.001	0.017	0.0193	0.1569	0.0358	0.1194	0.0416	0.0012
2	rs13427078	57929951	0.87	0.165571370278195	1.03	0.0875760293110768	0.0905747980313666	1.02786012711274	0.0049	0.0058	0.1075	0.0129	0.0421	0.0149	0.0172	0.0261	0.002	0.0331	0.0384	0.1224	0.0011	0.0361	0.107	0.0115	0.016	0.0048	0.001	0.0169	0.0192	0.1569	0.0359	0.1191	0.0416	0.0012
2	rs17813526	57933828	0.87	0.165571370278195	1.03	0.0875760293110768	0.0844663572663958	0.986199658365658	0.0049	0.0059	0.1074	0.013	0.0422	0.0149	0.0173	0.0261	0.002	0.0331	0.0385	0.1223	0.0011	0.0361	0.107	0.0115	0.0161	0.0048	0.001	0.0169	0.0192	0.1569	0.0359	0.119	0.0417	0.0012
2	rs3732135	57933881	0.87	0.165571370278195	1.03	0.0875760293110768	0.0840733597636268	0.980298246052685	0.0049	0.0059	0.1074	0.013	0.0422	0.0149	0.0173	0.0261	0.002	0.0331	0.0385	0.1223	0.0011	0.0361	0.107	0.0115	0.0161	0.0048	0.001	0.0169	0.0192	0.1569	0.036	0.119	0.0417	0.0012
2	rs13026414	57934055	0.87	0.165571370278195	1.02	0.103026239636585	0.0838427309888813	0.950103436333687	0.0049	0.0059	0.1074	0.013	0.0422	0.0149	0.0173	0.0261	0.002	0.0331	0.0385	0.1224	0.0011	0.0361	0.1069	0.0115	0.0161	0.0048	0.001	0.0169	0.0192	0.1569	0.036	0.119	0.0417	0.0012
2	rs1380696	57936560	0.87	0.165571370278195	1.02	0.103026239636585	0.0910353793440697	1.02641253448203	0.0049	0.0059	0.1072	0.0129	0.0421	0.0149	0.0173	0.0261	0.002	0.0331	0.0385	0.1225	0.0011	0.0361	0.107	0.0115	0.0161	0.0049	9e-04	0.0167	0.0192	0.1573	0.0359	0.1189	0.0413	0.0012
2	rs746274	57938350	0.87	0.165571370278195	1.02	0.103026239636585	0.0937062658539246	0.986838060646024	0.005	0.0059	0.1071	0.0129	0.0421	0.0149	0.0173	0.0261	0.002	0.033	0.0385	0.1225	0.0012	0.0361	0.107	0.0115	0.0162	0.0049	9e-04	0.0166	0.0192	0.1578	0.0358	0.1189	0.041	0.0012
2	rs7572903	57940769	0.87	0.165571370278195	1.02	0.103026239636585	0.103848663897656	0.912861099869611	0.0049	0.006	0.1063	0.0129	0.0423	0.0149	0.0173	0.026	0.002	0.0335	0.0387	0.1229	0.0011	0.0361	0.1065	0.0116	0.0167	0.0049	8e-04	0.0185	0.019	0.1571	0.0362	0.1176	0.0408	0.0012
2	rs11885093	57941185	0.87	0.165571370278195	1.02	0.103026239636585	0.116450837799376	0.867357620783856	0.0045	0.0061	0.1056	0.013	0.0426	0.0149	0.0174	0.0259	0.002	0.0344	0.0392	0.123	0.0011	0.0355	0.1067	0.0118	0.0172	0.0049	8e-04	0.0186	0.0189	0.1568	0.036	0.1164	0.0411	0.0011
2	rs13386412	57941515	0.87	0.165571370278195	1.02	0.103026239636585	0.116337648646847	0.745447236799092	0.0045	0.0061	0.1045	0.013	0.0431	0.0148	0.0174	0.0259	0.002	0.0343	0.0389	0.1234	0.001	0.0356	0.1067	0.0125	0.0178	0.0051	8e-04	0.019	0.0189	0.1563	0.0363	0.1154	0.0413	0.0011
2	rs12612649	57942021	0.87	0.165571370278195	1.02	0.103026239636585	0.124689762457788	0.692846593362701	0.0044	0.006	0.1031	0.0129	0.044	0.0141	0.0174	0.0259	0.0018	0.0339	0.0386	0.1239	0.001	0.0364	0.1078	0.0133	0.0179	0.0055	8e-04	0.0197	0.019	0.1558	0.037	0.1126	0.0417	0.0011
2	rs17228035	57943078	0.87	0.165571370278195	1.02	0.103026239636585	0.144708982069068	0.822647057470251	0.0045	0.006	0.1023	0.0129	0.0445	0.0137	0.0173	0.026	0.0018	0.0337	0.0386	0.1245	9e-04	0.0368	0.1087	0.0137	0.0179	0.0057	7e-04	0.0197	0.0187	0.1554	0.0374	0.1111	0.0419	0.001
2	rs34661292	57943233	0.87	0.165571370278195	1.02	0.103026239636585	0.14441863727434	0.820647517334514	0.0045	0.006	0.1023	0.013	0.0445	0.0137	0.0173	0.026	0.0018	0.0337	0.0385	0.1245	9e-04	0.0368	0.1086	0.0137	0.0179	0.0057	7e-04	0.0196	0.0187	0.1554	0.0374	0.1111	0.0419	0.001
2	rs78658236	57945275	0.87	0.165571370278195	1.02	0.103026239636585	0.143581815154878	0.808671863291069	0.0045	0.006	0.1023	0.013	0.0445	0.0137	0.0173	0.026	0.0018	0.0337	0.0385	0.1245	9e-04	0.0368	0.1086	0.0137	0.0179	0.0057	7e-04	0.0196	0.0187	0.1554	0.0374	0.1111	0.0419	0.001
2	rs72804536	57954477	0.87	0.165571370278195	1.02	0.103026239636585	0.142843966022561	0.799026498068303	0.0045	0.006	0.1023	0.013	0.0445	0.0137	0.0173	0.026	0.0017	0.0337	0.0385	0.1245	9e-04	0.0368	0.1086	0.0138	0.0179	0.0057	7e-04	0.0196	0.0187	0.1554	0.0374	0.1111	0.042	0.001
2	rs55873931	57959287	0.87	0.165571370278195	1.02	0.103026239636585	0.140358578787181	0.776313245070125	0.0045	0.006	0.1023	0.0129	0.0445	0.0137	0.0173	0.0259	0.0017	0.0337	0.0384	0.1246	9e-04	0.0369	0.1087	0.0138	0.0179	0.0057	7e-04	0.0196	0.0187	0.1553	0.0374	0.1111	0.0422	0.001
2	rs12463563	57961424	0.87	0.165571370278195	1.02	0.103026239636585	0.141025157017492	0.743037953377709	0.0045	0.006	0.1023	0.0129	0.0445	0.0137	0.0173	0.0258	0.0017	0.0337	0.0384	0.1246	9e-04	0.0369	0.1087	0.0138	0.0179	0.0057	7e-04	0.0196	0.0187	0.1554	0.0374	0.1111	0.0422	0.001
2	rs72804540	57962055	0.87	0.165571370278195	1.02	0.103026239636585	0.144257484756205	0.714709212675015	0.0045	0.006	0.1023	0.0129	0.0446	0.0137	0.0173	0.0257	0.0017	0.0338	0.0383	0.1246	9e-04	0.0369	0.1087	0.0138	0.0179	0.0057	7e-04	0.0197	0.0187	0.1555	0.0374	0.111	0.0422	0.001
2	rs115805563	57971060	0.87	0.165571370278195	1.02	0.103026239636585	0.152946489757127	0.691513035033943	0.0045	0.0061	0.1022	0.0123	0.0446	0.0137	0.0174	0.0258	0.0018	0.0337	0.0384	0.1246	0.0011	0.037	0.1085	0.0138	0.018	0.006	8e-04	0.0199	0.0187	0.1554	0.0374	0.1106	0.0422	0.0012
2	rs76108057	57985001	0.87	0.165571370278195	1.02	0.103026239636585	0.157556933774328	0.658365309135159	0.0045	0.0061	0.1021	0.0121	0.0446	0.0138	0.0174	0.0258	0.0018	0.0337	0.0384	0.1246	0.0011	0.037	0.1085	0.0139	0.018	0.0061	8e-04	0.02	0.0186	0.1554	0.0374	0.1105	0.0422	0.0012
2	rs17049114	57992635	0.87	0.165571370278195	1.02	0.103026239636585	0.151416565783713	0.63240982176943	0.0045	0.0061	0.1021	0.0121	0.0449	0.0137	0.0173	0.0258	0.0018	0.0337	0.0384	0.1247	0.0011	0.037	0.1085	0.0139	0.0181	0.0061	8e-04	0.02	0.0186	0.1553	0.0374	0.1105	0.0421	0.0012
2	rs13026830	58014831	0.87	0.165571370278195	1.02	0.103026239636585	0.134197334889055	0.624873440676593	0.0045	0.0061	0.1022	0.0121	0.0449	0.0137	0.0172	0.0257	0.0017	0.0337	0.0384	0.1249	0.0011	0.037	0.1087	0.0139	0.0181	0.0059	8e-04	0.02	0.0186	0.1554	0.0374	0.1105	0.042	0.0012
2	rs10496080	58026655	0.87	0.165571370278195	1.01	0.120454976543865	0.132445578323968	0.618080006690201	0.0045	0.0061	0.1024	0.0119	0.0449	0.0137	0.0178	0.0257	0.0017	0.0336	0.0384	0.125	0.0011	0.037	0.1091	0.0139	0.018	0.0057	8e-04	0.0199	0.0185	0.1553	0.0373	0.1105	0.042	0.0012
2	rs80256351	58071593	0.87	0.165571370278195	1.01	0.120454976543865	0.146653496592268	0.652511609998697	0.0045	0.006	0.1025	0.0118	0.0448	0.0135	0.018	0.0256	0.0017	0.0334	0.0383	0.125	0.0011	0.037	0.11	0.0139	0.018	0.0057	8e-04	0.0199	0.0183	0.1552	0.0374	0.11	0.0421	0.0012
2	rs2717068	58094873	0.87	0.165571370278195	1.01	0.120454976543865	0.162006534195041	0.639530668595776	0.0045	0.006	0.1026	0.0117	0.0447	0.0135	0.0181	0.0257	0.0016	0.0333	0.0383	0.1251	0.001	0.037	0.1108	0.0139	0.018	0.0057	8e-04	0.0198	0.0182	0.1552	0.0375	0.1097	0.0421	0.0012
2	rs72804599	58095028	0.87	0.165571370278195	1.01	0.120454976543865	0.162559209707351	0.641422984042132	0.0045	0.006	0.1026	0.0117	0.0447	0.0135	0.0181	0.0257	0.0016	0.0333	0.0383	0.1251	0.001	0.037	0.1108	0.0139	0.018	0.0057	8e-04	0.0198	0.0182	0.1551	0.0375	0.1097	0.0421	0.0012
2	rs2683632	58116640	0.87	0.165571370278195	1.01	0.120454976543865	0.166108457428483	0.640986180539161	0.0046	0.006	0.1032	0.0117	0.0446	0.0134	0.0181	0.0256	0.0016	0.0332	0.0382	0.125	0.001	0.0371	0.1108	0.0139	0.018	0.0057	8e-04	0.0199	0.0181	0.1548	0.0374	0.1099	0.042	0.0012
2	rs116080258	58125702	0.87	0.165571370278195	1.01	0.120454976543865	0.163355613796788	0.649297224047497	0.0046	0.006	0.1032	0.0117	0.0446	0.0134	0.018	0.0257	0.0016	0.0332	0.0381	0.125	0.001	0.0372	0.1112	0.0139	0.018	0.0057	8e-04	0.0199	0.0181	0.1545	0.0373	0.1099	0.042	0.0012
2	rs2678904	58137755	0.87	0.165571370278195	1.01	0.120454976543865	0.159020667306224	0.675261159996358	0.0046	0.006	0.1032	0.0117	0.0446	0.0134	0.018	0.0257	0.0015	0.0332	0.0381	0.1251	0.001	0.0372	0.1119	0.0139	0.0181	0.0057	8e-04	0.0199	0.0182	0.154	0.0373	0.11	0.042	0.0012
2	rs2678912	58145973	0.87	0.165571370278195	1.01	0.120454976543865	0.157082087542734	0.679684788468788	0.0046	0.006	0.1033	0.0116	0.0446	0.0133	0.0179	0.0257	0.0015	0.0331	0.038	0.1252	0.001	0.0372	0.1121	0.0139	0.0181	0.0057	7e-04	0.0199	0.0181	0.154	0.0373	0.11	0.0419	0.0012
2	rs2678890	58164435	0.87	0.165571370278195	1.02	0.103026239636585	0.153681409599251	0.696702342371428	0.0045	0.006	0.1035	0.0116	0.0445	0.0133	0.0176	0.0257	0.0014	0.0331	0.0378	0.1254	0.001	0.0372	0.1124	0.0139	0.0181	0.0057	7e-04	0.0199	0.0181	0.1542	0.0372	0.1099	0.0418	0.0012
2	rs2717037	58168710	0.87	0.165571370278195	1.01	0.120454976543865	0.154183685096243	0.741382562863533	0.0045	0.006	0.1035	0.0116	0.0444	0.0133	0.0176	0.0257	0.0014	0.033	0.0378	0.1254	0.001	0.0373	0.1125	0.0139	0.0181	0.0057	7e-04	0.0199	0.0181	0.1542	0.0372	0.1099	0.0417	0.0012
2	rs72808454	58169002	0.87	0.165571370278195	1.01	0.120454976543865	0.153413925127786	0.717097942419076	0.0045	0.006	0.1035	0.0116	0.0444	0.0133	0.0176	0.0257	0.0014	0.033	0.0378	0.1254	0.001	0.0373	0.1126	0.0139	0.0181	0.0057	7e-04	0.0199	0.0181	0.1542	0.0372	0.1099	0.0417	0.0012
2	rs72808467	58173974	0.87	0.165571370278195	1.01	0.120454976543865	0.151814799147742	0.691809331261264	0.0045	0.006	0.1036	0.0116	0.0444	0.0133	0.0176	0.0257	0.0014	0.0331	0.0378	0.1255	0.001	0.0373	0.1127	0.0139	0.0181	0.0057	7e-04	0.0199	0.0178	0.1541	0.0372	0.1099	0.0417	0.0012
2	rs77520334	58177454	0.87	0.165571370278195	1.02	0.103026239636585	0.145906273181503	0.692994802253827	0.0045	0.006	0.1036	0.0116	0.0444	0.0133	0.0176	0.0258	0.0013	0.0331	0.0378	0.1255	0.001	0.0373	0.1128	0.014	0.0181	0.0056	7e-04	0.0198	0.0178	0.1541	0.0374	0.1098	0.0418	0.0012
2	rs34188630	58186797	0.87	0.165571370278195	1.02	0.103026239636585	0.140548836951299	0.704725759410998	0.0045	0.006	0.1035	0.0116	0.0444	0.0132	0.0176	0.0258	0.0013	0.0331	0.0378	0.1257	0.001	0.0374	0.113	0.014	0.0181	0.0056	7e-04	0.0198	0.0178	0.1541	0.0373	0.1097	0.0418	0.0012
2	rs80088616	58210291	0.87	0.165571370278195	1.02	0.103026239636585	0.129677642518308	0.695515445159716	0.0045	0.0059	0.1031	0.0116	0.0444	0.0132	0.0176	0.0258	0.0012	0.0332	0.0377	0.1259	0.0011	0.0375	0.1134	0.0141	0.0182	0.0055	6e-04	0.0198	0.0177	0.154	0.0372	0.1095	0.042	0.0012
2	rs2312147	58222928	0.87	0.165571370278195	1.02	0.103026239636585	0.125488149148072	0.688107689242116	0.0045	0.0059	0.1029	0.0116	0.0445	0.0132	0.0176	0.0258	0.0011	0.0332	0.0377	0.126	0.0012	0.0375	0.1136	0.0141	0.0182	0.0055	6e-04	0.0198	0.0177	0.154	0.0372	0.1094	0.042	0.0012
2	rs72808494	58223236	0.87	0.165571370278195	1.02	0.103026239636585	0.125962728864156	0.71336633217318	0.0045	0.0059	0.1029	0.0116	0.0445	0.0131	0.0176	0.0257	0.0011	0.0332	0.0379	0.1258	0.0011	0.0375	0.1136	0.0141	0.0182	0.0055	6e-04	0.0198	0.0177	0.154	0.0372	0.1093	0.0421	0.0012
2	rs78174779	58228031	0.87	0.165571370278195	1.02	0.103026239636585	0.115772715673205	0.576558184949954	0.0044	0.0059	0.1028	0.0116	0.0445	0.0131	0.0177	0.0257	0.0011	0.0334	0.0406	0.1231	0.0011	0.0376	0.1137	0.0141	0.0181	0.0054	5e-04	0.0198	0.0176	0.1539	0.0372	0.1093	0.0424	0.0011
2	rs1518403	58268266	0.87	0.165571370278195	1.02	0.103026239636585	0.109124895753023	0.562685303647431	0.0043	0.0058	0.1026	0.0115	0.0447	0.013	0.0178	0.0253	0.0011	0.0341	0.0409	0.1239	0.001	0.0374	0.1139	0.0142	0.0181	0.005	4e-04	0.0196	0.0175	0.1535	0.0374	0.1091	0.0426	0.0011
2	rs75631264	58279448	0.87	0.165571370278195	1.02	0.103026239636585	0.104324026451067	0.535608696136797	0.0042	0.0058	0.1026	0.0114	0.0448	0.013	0.0176	0.0252	0.0011	0.0341	0.0411	0.124	0.001	0.0374	0.114	0.0143	0.0181	0.0049	4e-04	0.0195	0.0176	0.1534	0.0375	0.109	0.0426	0.0011
2	rs72810328	58293031	0.87	0.165571370278195	1.02	0.103026239636585	0.100403890103794	0.547072509429064	0.0042	0.0058	0.1025	0.0114	0.0448	0.013	0.0175	0.0251	0.0011	0.0341	0.0413	0.1241	0.001	0.0374	0.1141	0.0143	0.0181	0.0049	4e-04	0.0195	0.0176	0.1534	0.0374	0.1089	0.0427	0.0011
2	rs75435120	58302152	0.87	0.165571370278195	1.02	0.103026239636585	0.0961241930378663	0.548755164033312	0.0042	0.0058	0.1025	0.0114	0.0448	0.013	0.0174	0.0251	0.0011	0.0341	0.0414	0.1242	0.001	0.0374	0.1141	0.0145	0.0183	0.0049	4e-04	0.0195	0.0177	0.1532	0.0373	0.1089	0.0426	0.001
2	rs13402655	58310279	0.87	0.165571370278195	1.03	0.0875760293110768	0.0951473764638155	0.558736792973736	0.0042	0.0056	0.1025	0.0114	0.0448	0.013	0.0172	0.0252	0.0011	0.0341	0.0415	0.1243	0.001	0.0375	0.1141	0.0145	0.0184	0.0049	4e-04	0.0195	0.018	0.1531	0.037	0.1089	0.0427	0.001
2	rs12620940	58311684	0.87	0.165571370278195	1.03	0.0875760293110768	0.0960488305424393	0.544970985751814	0.0042	0.0056	0.1025	0.0114	0.0448	0.013	0.0172	0.0252	0.0011	0.034	0.0415	0.1244	0.001	0.0375	0.114	0.0145	0.0184	0.0049	4e-04	0.0195	0.018	0.153	0.037	0.1089	0.0426	0.001
2	rs1051061	58316814	0.87	0.165571370278195	1.03	0.0875760293110768	0.0988620119051129	0.50309520257712	0.0042	0.0056	0.1025	0.0116	0.0451	0.0128	0.0173	0.0252	0.0011	0.034	0.0415	0.1243	0.0011	0.0375	0.1137	0.0146	0.0186	0.005	4e-04	0.0195	0.0179	0.1529	0.0368	0.1089	0.0426	0.0011
2	rs7558007	58350504	0.87	0.165571370278195	1.03	0.0875760293110768	0.0970820010860345	0.474484829824213	0.0043	0.0057	0.1025	0.0117	0.0453	0.0126	0.0173	0.0252	0.0012	0.034	0.0416	0.124	0.0011	0.0376	0.1139	0.0146	0.0187	0.0049	4e-04	0.0195	0.0179	0.153	0.0363	0.1088	0.0426	0.0011
2	rs17183065	58359411	0.87	0.165571370278195	1.03	0.0875760293110768	0.0974617255398207	0.4736737695851	0.0043	0.0057	0.1025	0.0117	0.0454	0.0126	0.0173	0.0252	0.0012	0.0339	0.0416	0.124	0.0011	0.0376	0.114	0.0146	0.0187	0.0049	5e-04	0.0195	0.0179	0.1531	0.0362	0.1088	0.0426	0.0011
2	rs74599659	58372175	0.87	0.165571370278195	1.03	0.0875760293110768	0.0972084725609871	0.464103744042763	0.0043	0.0057	0.1025	0.0117	0.0454	0.0125	0.0173	0.0252	0.0012	0.0339	0.0417	0.1239	0.0011	0.0377	0.1141	0.0146	0.0187	0.0049	5e-04	0.0195	0.0178	0.1532	0.0362	0.1088	0.0426	0.0011
2	rs11539575	58387258	0.87	0.165571370278195	1.03	0.0875760293110768	0.0981984979849607	0.449778600898753	0.0043	0.0057	0.1025	0.0117	0.0455	0.0124	0.0174	0.0252	0.0012	0.0339	0.0418	0.1239	0.0011	0.0377	0.1142	0.0147	0.0188	0.0049	5e-04	0.0196	0.0178	0.153	0.0361	0.1086	0.0425	0.0011
2	rs11903456	58393836	0.87	0.165571370278195	1.03	0.0875760293110768	0.0993743127421887	0.43874882775966	0.0044	0.0057	0.1026	0.0118	0.0456	0.0124	0.0174	0.0251	0.0012	0.0339	0.0418	0.124	0.0011	0.0378	0.1143	0.0147	0.0188	0.0048	5e-04	0.0196	0.0178	0.1529	0.036	0.1084	0.0424	0.0011
2	rs13032432	58425614	0.87	0.165571370278195	1.03	0.0875760293110768	0.117046188983006	0.445251592271418	0.0044	0.0058	0.1028	0.0119	0.0456	0.0124	0.0176	0.0252	0.0012	0.0338	0.042	0.1238	0.001	0.0377	0.1143	0.0148	0.0191	0.0049	5e-04	0.0196	0.0179	0.1528	0.0358	0.1079	0.042	0.0011
2	rs17049403	58427786	0.87	0.165571370278195	1.03	0.0875760293110768	0.117814377124646	0.445118628872377	0.0044	0.0058	0.1028	0.0119	0.0456	0.0124	0.0177	0.0252	0.0012	0.0338	0.042	0.1238	0.001	0.0377	0.1143	0.0148	0.0191	0.0049	5e-04	0.0196	0.0179	0.1528	0.0357	0.1079	0.042	0.0011
2	rs62140043	58429839	0.87	0.165571370278195	1.03	0.0875760293110768	0.122225685269574	0.458734739358722	0.0044	0.0058	0.1029	0.0118	0.0456	0.0123	0.0176	0.0253	0.0012	0.0335	0.042	0.1239	0.001	0.0377	0.1146	0.0151	0.0191	0.0048	4e-04	0.0196	0.0179	0.1528	0.0357	0.1078	0.042	0.0011
2	rs11692859	58443548	0.87	0.165571370278195	1.04	0.0739648219953096	0.127243554761743	0.442992649643757	0.0044	0.0058	0.103	0.0119	0.0457	0.0124	0.0177	0.0253	0.0013	0.0335	0.042	0.1239	0.0011	0.0377	0.1146	0.0152	0.0192	0.0048	5e-04	0.0196	0.0179	0.1527	0.0357	0.1072	0.0419	0.0011
2	rs72618694	58445910	0.87	0.165571370278195	1.04	0.0739648219953096	0.127542548363191	0.44073676486289	0.0044	0.0058	0.103	0.0119	0.0457	0.0124	0.0177	0.0253	0.0013	0.0335	0.042	0.1239	0.0011	0.0377	0.1146	0.0152	0.0192	0.0048	5e-04	0.0196	0.0179	0.1527	0.0356	0.1072	0.0419	0.0011
2	rs56246409	58456755	0.87	0.165571370278195	1.04	0.0739648219953096	0.125547412114533	0.431744058047374	0.0044	0.0058	0.1028	0.0118	0.0456	0.0123	0.0176	0.0254	0.0013	0.0336	0.042	0.1239	0.0011	0.0381	0.1148	0.0153	0.0193	0.0048	5e-04	0.0195	0.0178	0.1529	0.0355	0.1069	0.0417	0.0011
2	rs76305302	58457732	0.87	0.165571370278195	1.04	0.0739648219953096	0.125458524038934	0.428450429452184	0.0044	0.0058	0.1028	0.0118	0.0456	0.0123	0.0176	0.0254	0.0013	0.0336	0.042	0.1239	0.0011	0.0381	0.1149	0.0153	0.0193	0.0048	5e-04	0.0195	0.0178	0.1529	0.0355	0.1069	0.0417	0.0011
2	rs114317045	58458319	0.87	0.165571370278195	1.04	0.0739648219953096	0.125428903179081	0.432535535055125	0.0044	0.0058	0.1028	0.0118	0.0456	0.0123	0.0176	0.0254	0.0013	0.0336	0.042	0.1239	0.0011	0.0381	0.1149	0.0153	0.0193	0.0048	5e-04	0.0195	0.0178	0.1529	0.0355	0.1069	0.0417	0.0011
2	rs72812354	58467305	0.87	0.165571370278195	1.04	0.0739648219953096	0.124719277112503	0.428450429452184	0.0045	0.0058	0.1026	0.0118	0.0456	0.0123	0.0176	0.0255	0.0013	0.0337	0.0421	0.1239	0.0011	0.0383	0.1149	0.0153	0.0193	0.0048	4e-04	0.0195	0.0178	0.153	0.0355	0.1067	0.0416	0.0011
2	rs17049429	58474280	0.87	0.165571370278195	1.04	0.0739648219953096	0.126408635624459	0.403643883507069	0.0045	0.0058	0.1026	0.0118	0.0456	0.0123	0.0176	0.0254	0.0014	0.0337	0.0421	0.1238	0.0011	0.0386	0.115	0.0154	0.0193	0.0048	4e-04	0.0194	0.0177	0.1531	0.0356	0.1064	0.0417	0.001
2	rs17326957	58475148	0.87	0.165571370278195	1.04	0.0739648219953096	0.12539928656843	0.404809802999131	0.0045	0.0058	0.1026	0.0118	0.0456	0.0123	0.0176	0.0254	0.0013	0.0337	0.042	0.1238	0.0011	0.0386	0.1149	0.0154	0.0193	0.0048	4e-04	0.0195	0.0178	0.1533	0.0356	0.1061	0.0416	0.001
2	rs17326964	58486224	0.87	0.165571370278195	1.04	0.0739648219953096	0.12486691409581	0.337670290038241	0.0046	0.0059	0.1027	0.0116	0.0459	0.0126	0.0175	0.0249	0.0016	0.0339	0.0418	0.1233	0.0012	0.0392	0.1151	0.0155	0.0194	0.0049	5e-04	0.0193	0.0171	0.1547	0.0359	0.1038	0.042	0.0012
2	rs35026795	58492576	0.87	0.165571370278195	1.04	0.0739648219953096	0.127363101148244	0.301927843427044	0.0046	0.006	0.1027	0.0115	0.0461	0.0127	0.0174	0.0247	0.0017	0.034	0.0417	0.1231	0.0012	0.0395	0.1152	0.0156	0.0194	0.0049	5e-04	0.0192	0.0168	0.1552	0.036	0.1028	0.0421	0.0013
2	rs11125746	58501047	0.88	0.140769569262351	1.04	0.0739648219953096	0.134536990086764	0.276994721239322	0.0046	0.006	0.1027	0.0114	0.0462	0.0127	0.0174	0.0246	0.0018	0.034	0.0416	0.123	0.0012	0.0397	0.1152	0.0157	0.0195	0.0049	6e-04	0.0192	0.0166	0.1555	0.0361	0.1023	0.0422	0.0014
2	rs10172475	58502233	0.88	0.140769569262351	1.04	0.0739648219953096	0.141343239241691	0.277110782499548	0.0046	0.006	0.1029	0.0114	0.0461	0.0127	0.0174	0.0246	0.0018	0.0339	0.0416	0.1232	0.0012	0.0394	0.1155	0.0157	0.0195	0.0049	6e-04	0.0192	0.0165	0.1555	0.0361	0.1022	0.0422	0.0014
2	rs62141884	58506644	0.88	0.140769569262351	1.04	0.0739648219953096	0.145387804750238	0.250144533136699	0.0047	0.0061	0.1035	0.0112	0.0465	0.0129	0.0175	0.0243	0.0019	0.0336	0.041	0.1232	0.0012	0.0397	0.1152	0.0156	0.0195	0.0051	8e-04	0.0191	0.0163	0.1561	0.0359	0.1013	0.0423	0.0015
2	rs4340496	58507528	0.88	0.140769569262351	1.04	0.0739648219953096	0.142683864169306	0.231816804768686	0.0047	0.0061	0.1034	0.0112	0.0465	0.0129	0.0176	0.0242	0.002	0.0335	0.041	0.1232	0.0012	0.04	0.1151	0.0155	0.0195	0.0051	8e-04	0.019	0.0163	0.1562	0.0358	0.1012	0.0423	0.0016
2	rs116485499	58508092	0.88	0.140769569262351	1.04	0.0739648219953096	0.143228647786054	0.232804915938675	0.0047	0.0061	0.1035	0.0112	0.0465	0.0129	0.0175	0.0242	0.002	0.0334	0.0409	0.1232	0.0012	0.0402	0.1151	0.0155	0.0195	0.0051	8e-04	0.019	0.0163	0.1563	0.0358	0.1011	0.0423	0.0016
2	rs12988741	58521209	0.88	0.140769569262351	1.04	0.0739648219953096	0.152546501859827	0.207247956042958	0.0047	0.0061	0.1036	0.0112	0.0462	0.0129	0.0174	0.0238	0.0021	0.033	0.0404	0.1234	0.0013	0.0415	0.1153	0.0155	0.0196	0.0053	8e-04	0.0189	0.0161	0.1567	0.0354	0.1006	0.0421	0.0018
2	rs12151813	58523459	0.88	0.140769569262351	1.04	0.0739648219953096	0.158918287957358	0.202822067705051	0.0048	0.0063	0.1037	0.0112	0.0463	0.0129	0.0174	0.0237	0.0021	0.0327	0.0403	0.1235	0.0013	0.0414	0.1154	0.0155	0.0196	0.0053	8e-04	0.0189	0.0161	0.1567	0.0354	0.1006	0.0422	0.0018
2	rs76040634	58530458	0.88	0.140769569262351	1.05	0.0620520515513756	0.148679065039278	0.209048413889045	0.0048	0.0063	0.1038	0.0112	0.0463	0.0131	0.0175	0.0236	0.0021	0.0327	0.0402	0.1235	0.0013	0.0415	0.1155	0.0155	0.0197	0.0053	9e-04	0.0188	0.0161	0.1568	0.0353	0.1004	0.0421	0.0017
2	rs76414728	58549047	0.88	0.140769569262351	1.05	0.0620520515513756	0.136180756761487	0.192620440772348	0.0048	0.0062	0.1041	0.0114	0.0462	0.0136	0.0176	0.0232	0.0022	0.0325	0.0398	0.1234	0.0013	0.0418	0.116	0.0157	0.0199	0.0053	9e-04	0.0186	0.016	0.1567	0.035	0.1	0.0421	0.0017
2	rs114653282	58552641	0.88	0.140769569262351	1.05	0.0620520515513756	0.14178927420644	0.191280562706626	0.0048	0.0062	0.1042	0.0114	0.0459	0.0136	0.0176	0.0232	0.0022	0.0325	0.0397	0.1233	0.0013	0.0419	0.116	0.0157	0.02	0.0053	9e-04	0.0185	0.016	0.1568	0.0349	0.0999	0.0421	0.002
2	rs62141912	58568421	0.88	0.140769569262351	1.05	0.0620520515513756	0.152213651697473	0.177657036884668	0.0049	0.0062	0.1051	0.0113	0.0457	0.0138	0.0174	0.0225	0.0022	0.0325	0.0391	0.123	0.0014	0.0424	0.1171	0.0156	0.0202	0.0055	0.001	0.0184	0.0158	0.1574	0.0343	0.0989	0.0424	0.0021
2	rs72812393	58576846	0.87	0.165571370278195	1.05	0.0620520515513756	0.163355613796788	0.175753492053832	0.0049	0.0062	0.1052	0.0114	0.0456	0.0137	0.0173	0.0225	0.0022	0.0325	0.0388	0.1228	0.0014	0.0424	0.1176	0.0156	0.0201	0.0058	0.001	0.0184	0.0158	0.1576	0.0341	0.0987	0.0423	0.0021
2	rs72812398	58588434	0.87	0.165571370278195	1.05	0.0620520515513756	0.174708745129724	0.179466921138837	0.0049	0.0061	0.1053	0.0115	0.0455	0.0137	0.0172	0.0225	0.0022	0.0325	0.0386	0.1228	0.0014	0.0424	0.118	0.0156	0.02	0.0059	0.001	0.0184	0.0158	0.1576	0.0341	0.0985	0.0422	0.0021
2	rs7588962	58592685	0.87	0.165571370278195	1.05	0.0620520515513756	0.177643801578122	0.179366206051201	0.0049	0.0062	0.1047	0.0115	0.0455	0.0137	0.0172	0.0225	0.0022	0.0326	0.0386	0.1228	0.0014	0.0424	0.1181	0.0157	0.02	0.006	0.001	0.0186	0.016	0.1577	0.0341	0.0984	0.0422	0.0021
2	rs78182623	58596206	0.87	0.165571370278195	1.05	0.0620520515513756	0.173628873147503	0.176654286745598	0.005	0.0061	0.1046	0.0115	0.0456	0.0137	0.0171	0.0225	0.0022	0.0326	0.0385	0.1228	0.0014	0.0425	0.1182	0.0157	0.02	0.006	0.001	0.0186	0.016	0.1576	0.0341	0.0984	0.0423	0.0021
2	rs11899566	58614740	0.87	0.165571370278195	1.06	0.0516972356607989	0.163980477124397	0.171471809883169	0.005	0.0061	0.1042	0.0117	0.0458	0.0135	0.0166	0.0225	0.0022	0.0325	0.0384	0.1229	0.0015	0.0426	0.119	0.0156	0.02	0.0061	0.001	0.0185	0.016	0.1573	0.0342	0.0982	0.0425	0.0022
2	rs2098340	58616336	0.87	0.165571370278195	1.06	0.0516972356607989	0.170483653288721	0.172166323934022	0.005	0.0061	0.1041	0.0117	0.0459	0.0134	0.0166	0.0224	0.0022	0.0324	0.0383	0.1229	0.0015	0.0426	0.1192	0.0156	0.0199	0.0062	0.001	0.0185	0.016	0.1574	0.0342	0.0982	0.0425	0.0022
2	rs76070203	58624664	0.87	0.165571370278195	1.06	0.0516972356607989	0.168323051086548	0.172166323934022	0.005	0.0061	0.104	0.0117	0.0459	0.0134	0.0166	0.0224	0.0022	0.0324	0.0382	0.1229	0.0015	0.0427	0.1192	0.0156	0.0199	0.0062	0.001	0.0185	0.016	0.1574	0.0343	0.0981	0.0426	0.0022
2	rs75179740	58625505	0.87	0.165571370278195	1.06	0.0516972356607989	0.169135819228808	0.170976327572541	0.005	0.0061	0.104	0.0117	0.0459	0.0134	0.0166	0.0224	0.0022	0.0324	0.0382	0.1228	0.0015	0.0427	0.1192	0.0156	0.0199	0.0062	0.001	0.0185	0.016	0.1574	0.0343	0.0981	0.0427	0.0022
2	rs72621522	58656604	0.87	0.165571370278195	1.06	0.0516972356607989	0.172517085682265	0.164874148879263	0.0051	0.0061	0.1034	0.0117	0.0457	0.0134	0.0166	0.0225	0.0021	0.0324	0.0382	0.1226	0.0015	0.0428	0.1193	0.0156	0.02	0.0063	0.0011	0.0185	0.0161	0.1574	0.0344	0.0979	0.0431	0.0023
2	rs62140780	58658842	0.87	0.165571370278195	1.06	0.0516972356607989	0.177716630351929	0.159236617507355	0.0051	0.0061	0.1034	0.0117	0.0457	0.0134	0.0166	0.0225	0.0021	0.0324	0.0382	0.1226	0.0015	0.0428	0.1194	0.0156	0.02	0.0063	0.0011	0.0185	0.0161	0.1572	0.0345	0.0978	0.0432	0.0023
2	rs79423523	58673886	0.87	0.165571370278195	1.05	0.0620520515513756	0.191829343336587	0.157020324167368	0.0051	0.006	0.1034	0.0114	0.0456	0.0134	0.0164	0.0225	0.0021	0.0324	0.0382	0.1228	0.0015	0.043	0.1202	0.0157	0.02	0.0063	0.0011	0.0185	0.0161	0.157	0.0346	0.0973	0.0434	0.0023
2	rs17049508	58684939	0.87	0.165571370278195	1.05	0.0620520515513756	0.242806196004167	0.155006416924415	0.0051	0.0059	0.1034	0.0113	0.0452	0.0133	0.0159	0.0224	0.0021	0.0324	0.0383	0.1233	0.0014	0.0434	0.1212	0.0159	0.0201	0.0065	0.001	0.0183	0.0161	0.1566	0.0349	0.0959	0.0439	0.0022
2	rs3732138	58685318	0.87	0.165571370278195	1.04	0.0739648219953096	0.242458852746618	0.152050501280167	0.0051	0.0059	0.1034	0.0113	0.0451	0.0133	0.0159	0.0224	0.0021	0.0323	0.0386	0.1233	0.0014	0.0433	0.1212	0.0159	0.0201	0.0065	0.001	0.0183	0.0161	0.1566	0.0348	0.0959	0.0439	0.0022
2	rs74576523	58710624	0.88	0.140769569262351	1.04	0.0739648219953096	0.207834177265148	0.147984245880633	0.0051	0.0059	0.1028	0.0112	0.0453	0.0133	0.0157	0.0224	0.0021	0.0324	0.0382	0.1235	0.0015	0.0436	0.122	0.016	0.0201	0.0063	0.001	0.0183	0.0158	0.157	0.0347	0.0956	0.0441	0.0021
2	rs76444213	58711865	0.88	0.140769569262351	1.04	0.0739648219953096	0.207078237154174	0.148549249188577	0.0051	0.0059	0.1027	0.0112	0.0453	0.0133	0.0157	0.0224	0.0021	0.0324	0.0382	0.1235	0.0015	0.0437	0.122	0.016	0.0201	0.0063	0.001	0.0183	0.0158	0.157	0.0347	0.0956	0.0441	0.0021
2	rs72813935	58712420	0.88	0.140769569262351	1.03	0.0875760293110768	0.206601602826308	0.148455028124597	0.0051	0.0059	0.1027	0.0112	0.0453	0.0133	0.0157	0.0224	0.0021	0.0324	0.0382	0.1235	0.0015	0.0437	0.122	0.016	0.0201	0.0063	0.001	0.0183	0.0158	0.157	0.0347	0.0956	0.0441	0.0021
2	rs111466737	58719478	0.88	0.140769569262351	1.04	0.0739648219953096	0.205531444675297	0.147608008188016	0.0052	0.0059	0.1026	0.0112	0.0453	0.0133	0.0156	0.0224	0.0021	0.0324	0.0382	0.1236	0.0015	0.0437	0.1221	0.016	0.0201	0.0063	0.001	0.0183	0.0158	0.1571	0.0347	0.0955	0.0441	0.0021
2	rs76654204	58724823	0.88	0.140769569262351	1.04	0.0739648219953096	0.204109455035098	0.147702035241836	0.0052	0.0059	0.1026	0.0112	0.0453	0.0133	0.0156	0.0224	0.0021	0.0324	0.0382	0.1236	0.0015	0.0437	0.1222	0.016	0.0201	0.0063	0.001	0.0183	0.0158	0.1572	0.0347	0.0955	0.0441	0.0021
2	rs138118664	58750906	0.88	0.140769569262351	1.04	0.0739648219953096	0.201556125285096	0.151480743441866	0.0051	0.0059	0.1025	0.0112	0.0453	0.0133	0.0155	0.0223	0.0021	0.0324	0.0381	0.1237	0.0015	0.0438	0.1223	0.016	0.0201	0.0062	0.001	0.0183	0.0157	0.1574	0.0346	0.0954	0.0441	0.0021
2	rs114208895	58771207	0.88	0.140769569262351	1.04	0.0739648219953096	0.199799108047861	0.153859779379064	0.0051	0.0059	0.1023	0.0112	0.0453	0.0133	0.0155	0.0223	0.0021	0.0324	0.0379	0.1238	0.0015	0.0438	0.1225	0.016	0.0201	0.0062	0.001	0.0183	0.0157	0.1577	0.0346	0.0952	0.0441	0.0021
2	rs17049548	58782733	0.88	0.140769569262351	1.04	0.0739648219953096	0.201243128399195	0.15894691087472	0.0051	0.0059	0.1022	0.0112	0.0453	0.0133	0.0154	0.0223	0.0021	0.0324	0.0379	0.1239	0.0015	0.0438	0.1227	0.016	0.0201	0.0062	0.001	0.0183	0.0157	0.1579	0.0346	0.0952	0.0441	0.0021
2	rs74885636	58794648	0.88	0.140769569262351	1.05	0.0620520515513756	0.198671435885925	0.156156087589922	0.0051	0.0059	0.1021	0.0112	0.0454	0.0133	0.0155	0.0223	0.0021	0.0322	0.0379	0.1241	0.0015	0.0438	0.1227	0.0159	0.0201	0.0062	0.001	0.0183	0.0156	0.1581	0.0346	0.095	0.0443	0.002
2	rs7565001	58802507	0.88	0.140769569262351	1.05	0.0620520515513756	0.200227794664097	0.154815099722716	0.0051	0.0058	0.1021	0.0112	0.0454	0.0133	0.0155	0.0223	0.0021	0.0321	0.0378	0.1243	0.0015	0.0437	0.1228	0.0158	0.0201	0.0062	0.001	0.0182	0.0156	0.1582	0.0345	0.0949	0.0443	0.002
2	rs6712660	58807544	0.88	0.140769569262351	1.05	0.0620520515513756	0.121323883763172	0.17018459656638	0.0052	0.0058	0.1022	0.0112	0.0457	0.0133	0.0154	0.0222	0.0021	0.0321	0.0379	0.1246	0.0015	0.0437	0.1232	0.0158	0.0201	0.005	0.001	0.0182	0.0156	0.1582	0.0345	0.095	0.0443	0.0021
2	rs185050441	58809489	0.88	0.140769569262351	1.05	0.0620520515513756	0.121934336499583	0.165853107349619	0.0052	0.0058	0.1022	0.0112	0.0457	0.0133	0.0154	0.0222	0.0021	0.0321	0.0379	0.1246	0.0015	0.0438	0.1232	0.0157	0.0201	0.005	0.001	0.0182	0.0156	0.1582	0.0345	0.095	0.0443	0.0021
2	rs6723710	58824738	0.87	0.165571370278195	1.04	0.0739648219953096	0.133120051412905	0.1665395885509	0.0051	0.0058	0.1016	0.0111	0.0454	0.0131	0.0153	0.0221	0.0021	0.0323	0.0379	0.125	0.0016	0.0449	0.1231	0.0155	0.0202	0.005	0.001	0.0183	0.0155	0.1587	0.0344	0.0945	0.0444	0.0021
2	rs13010324	58827154	0.88	0.140769569262351	1.02	0.103026239636585	0.133242904823328	0.160591050923285	0.0051	0.0058	0.1018	0.0109	0.0455	0.013	0.0152	0.0221	0.0021	0.0324	0.0379	0.125	0.0016	0.045	0.1234	0.0155	0.0202	0.005	0.001	0.0182	0.0154	0.1587	0.0344	0.0944	0.0444	0.0021
2	rs78793128	58827398	0.88	0.140769569262351	1.02	0.103026239636585	0.131437740720955	0.159623183808191	0.0051	0.0058	0.1018	0.0109	0.0455	0.013	0.0152	0.0221	0.002	0.0324	0.038	0.125	0.0016	0.045	0.1234	0.0154	0.0202	0.005	0.001	0.0182	0.0154	0.1587	0.0344	0.0944	0.0444	0.0021
2	rs17049586	58828603	0.88	0.140769569262351	1.03	0.0875760293110768	0.13061660077661	0.159913326398094	0.0051	0.0058	0.1018	0.0109	0.0455	0.013	0.0152	0.0221	0.002	0.0324	0.038	0.125	0.0016	0.045	0.1235	0.0154	0.0202	0.005	0.001	0.0182	0.0154	0.1587	0.0344	0.0944	0.0444	0.0021
2	rs7589338	58828927	0.88	0.140769569262351	1.03	0.0875760293110768	0.130070900615753	0.158078914483586	0.0051	0.0058	0.1018	0.0109	0.0455	0.0131	0.0152	0.0221	0.002	0.0324	0.038	0.125	0.0016	0.045	0.1235	0.0154	0.0202	0.005	0.001	0.0182	0.0154	0.1587	0.0344	0.0944	0.0444	0.0021
2	rs13029039	58842418	0.88	0.140769569262351	1.04	0.0739648219953096	0.113223563721642	0.152716186488065	0.0051	0.0058	0.1017	0.0108	0.0456	0.0132	0.015	0.0221	0.002	0.0326	0.038	0.1252	0.0016	0.045	0.1226	0.0152	0.0201	0.005	0.001	0.0182	0.0153	0.1594	0.0344	0.0948	0.0444	0.002
2	rs6545695	58849989	0.89	0.118826527661215	1.04	0.0739648219953096	0.271016810350607	0.232146024310052	0.0046	0.0059	0.0989	0.0107	0.0451	0.0132	0.0135	0.0222	0.0011	0.0352	0.0369	0.1297	0.0013	0.0435	0.1246	0.0154	0.0216	0.0045	9e-04	0.0163	0.0131	0.1643	0.0352	0.0938	0.0429	0.0015
2	rs74571885	58852390	0.89	0.118826527661215	1.04	0.0739648219953096	0.270049254833761	0.2267877633198	0.0046	0.0059	0.0988	0.0107	0.0451	0.0133	0.0135	0.0223	0.0011	0.0353	0.0369	0.1297	0.0013	0.0435	0.1246	0.0154	0.0216	0.0045	9e-04	0.0163	0.013	0.1643	0.0352	0.0938	0.0429	0.0015
2	rs2041813	58854574	0.89	0.118826527661215	1.04	0.0739648219953096	0.26464731776937	0.227223649507809	0.0046	0.0059	0.0986	0.0107	0.0451	0.0133	0.0134	0.0224	0.0011	0.0353	0.037	0.13	0.0013	0.0435	0.1246	0.0153	0.0216	0.0045	9e-04	0.0163	0.013	0.1643	0.0353	0.0937	0.0429	0.0015
2	rs17049614	58863000	0.89	0.118826527661215	1.04	0.0739648219953096	0.268303195442508	0.22179471331905	0.0046	0.0059	0.0986	0.0107	0.0452	0.0133	0.0134	0.0225	0.0011	0.0354	0.037	0.13	0.0013	0.0434	0.1245	0.0153	0.0216	0.0045	8e-04	0.0163	0.0131	0.164	0.0354	0.0936	0.043	0.0015
2	rs72814000	58874854	0.89	0.118826527661215	1.04	0.0739648219953096	0.264738383399393	0.221686572135252	0.0045	0.0059	0.0983	0.0107	0.0455	0.0135	0.0131	0.0229	0.001	0.0358	0.037	0.1302	0.0012	0.043	0.125	0.0154	0.0216	0.0045	8e-04	0.0158	0.0131	0.1633	0.0353	0.0938	0.0432	0.0015
2	rs115511771	58880226	0.89	0.118826527661215	1.03	0.0875760293110768	0.263011043460421	0.229407151379004	0.0044	0.0059	0.0983	0.0107	0.0454	0.0136	0.0131	0.0229	0.001	0.0359	0.037	0.1303	0.0012	0.043	0.1251	0.0154	0.0216	0.0044	8e-04	0.0157	0.0131	0.1632	0.0353	0.0939	0.0432	0.0015
2	rs17269182	58887347	0.89	0.118826527661215	1.03	0.0875760293110768	0.25966489788462	0.236329154656731	0.0044	0.0059	0.0983	0.0106	0.0451	0.0136	0.013	0.0232	0.001	0.036	0.0371	0.1303	0.0011	0.0428	0.1254	0.0155	0.0215	0.0044	9e-04	0.0156	0.0131	0.1629	0.0353	0.0941	0.0433	0.0015
2	rs6719595	58888560	0.89	0.118826527661215	1.02	0.103026239636585	0.25952973475207	0.237212873459777	0.0044	0.0059	0.0983	0.0106	0.0451	0.0136	0.013	0.0232	0.001	0.036	0.0371	0.1303	0.0011	0.0428	0.1254	0.0155	0.0215	0.0044	9e-04	0.0155	0.0131	0.1629	0.0353	0.0942	0.0433	0.0015
2	rs114125370	58890497	0.89	0.118826527661215	1.02	0.103026239636585	0.264556269136672	0.233794382761403	0.0044	0.0059	0.0983	0.0105	0.045	0.0136	0.013	0.0232	0.001	0.036	0.0371	0.1303	0.0011	0.0428	0.1254	0.0156	0.0215	0.0044	9e-04	0.0155	0.0131	0.1629	0.0353	0.0942	0.0434	0.0015
2	rs62142299	58899745	0.89	0.118826527661215	1.02	0.103026239636585	0.258090378539983	0.234234580008827	0.0045	0.0059	0.0983	0.0105	0.0449	0.0137	0.0129	0.0232	0.001	0.036	0.0371	0.1303	0.0011	0.0427	0.1255	0.0156	0.0215	0.0044	9e-04	0.0154	0.013	0.1629	0.0354	0.0942	0.0434	0.0015
2	rs78804330	58901913	0.89	0.118826527661215	1.02	0.103026239636585	0.25755174403234	0.233574384272801	0.0045	0.0059	0.0983	0.0105	0.0449	0.0137	0.0129	0.0233	0.0011	0.036	0.0371	0.1304	0.0011	0.0427	0.1255	0.0156	0.0215	0.0044	9e-04	0.0154	0.013	0.1629	0.0354	0.0942	0.0434	0.0015
2	rs76830764	58905394	0.89	0.118826527661215	1.02	0.103026239636585	0.261199423439713	0.236770881567235	0.0045	0.0059	0.0986	0.0105	0.0449	0.0137	0.0128	0.0233	0.0011	0.036	0.0372	0.1304	0.0011	0.0427	0.1255	0.0155	0.0215	0.0044	9e-04	0.0153	0.013	0.1629	0.0354	0.0941	0.0434	0.0015
2	rs78141600	58913361	0.89	0.118826527661215	1.01	0.120454976543865	0.258314990566255	0.222985403147802	0.0045	0.006	0.0985	0.0105	0.0449	0.0137	0.0127	0.0233	0.0011	0.0361	0.0372	0.1305	0.0011	0.0426	0.1256	0.0154	0.0214	0.0044	9e-04	0.0152	0.0129	0.1628	0.0354	0.094	0.0435	0.0016
2	rs1981731	58923091	0.89	0.118826527661215	1.01	0.120454976543865	0.244721476458796	0.211492539641594	0.0047	0.0061	0.0984	0.0104	0.0449	0.0137	0.0125	0.0233	0.0013	0.0362	0.0372	0.1307	0.0012	0.0426	0.1257	0.0154	0.0212	0.0044	9e-04	0.015	0.0127	0.1626	0.0356	0.0939	0.0436	0.0017
2	rs72817932	58927781	0.89	0.118826527661215	1.01	0.120454976543865	0.246075848609991	0.210003689127119	0.0047	0.0061	0.0984	0.0104	0.0449	0.0137	0.0125	0.0233	0.0013	0.0362	0.0372	0.1307	0.0012	0.0426	0.1258	0.0154	0.0212	0.0044	9e-04	0.015	0.0127	0.1626	0.0356	0.0938	0.0436	0.0017
2	rs72817933	58929278	0.89	0.118826527661215	1	0.139999700676332	0.246864142936019	0.21245149490782	0.0047	0.0061	0.0984	0.0104	0.0449	0.0137	0.0124	0.0233	0.0013	0.0362	0.0372	0.1307	0.0012	0.0426	0.1258	0.0154	0.0212	0.0044	9e-04	0.015	0.0127	0.1626	0.0356	0.0938	0.0436	0.0017
2	rs77633860	58943232	0.89	0.118826527661215	0.96	0.241969076141015	0.252066118339555	0.201877822249935	0.0048	0.0061	0.0984	0.0104	0.0449	0.0137	0.0124	0.0233	0.0014	0.0363	0.0371	0.1307	0.0012	0.0425	0.1258	0.0154	0.0212	0.0043	9e-04	0.015	0.0127	0.1625	0.0356	0.0937	0.0437	0.0017
2	rs62142339	58943336	0.89	0.118826527661215	0.96	0.241969076141015	0.252376577399428	0.201772997176456	0.0048	0.0061	0.0984	0.0104	0.0449	0.0137	0.0124	0.0233	0.0014	0.0363	0.0371	0.1307	0.0012	0.0425	0.1258	0.0154	0.0212	0.0043	9e-04	0.015	0.0127	0.1625	0.0357	0.0937	0.0437	0.0017
2	rs75841175	58950628	0.89	0.118826527661215	0.96	0.241969076141015	0.267890552572249	0.190971810947648	0.0052	0.0062	0.0982	0.0104	0.0446	0.0137	0.0124	0.0234	0.0016	0.0363	0.0369	0.1306	0.0013	0.0424	0.1256	0.0155	0.0213	0.0043	9e-04	0.0149	0.0129	0.1624	0.036	0.0933	0.0437	0.0018
2	rs79178622	58967888	0.89	0.118826527661215	0.96	0.241969076141015	0.32683857428343	0.173458725360656	0.0056	0.0063	0.098	0.0104	0.0443	0.0138	0.0123	0.0235	0.0019	0.0365	0.0368	0.1305	0.0014	0.0424	0.1251	0.0157	0.0218	0.0042	0.001	0.0149	0.013	0.1621	0.0362	0.0926	0.0438	0.0019
2	rs17049722	58976863	0.89	0.118826527661215	0.96	0.241969076141015	0.345027728812259	0.171670142682555	0.0057	0.0063	0.0981	0.0104	0.0442	0.0138	0.0123	0.0235	0.002	0.0365	0.0368	0.1301	0.0014	0.0423	0.1251	0.0158	0.0219	0.0042	9e-04	0.0148	0.013	0.1621	0.0363	0.0926	0.0438	0.0019
2	rs10490094	58982607	0.89	0.118826527661215	0.96	0.241969076141015	0.354526374578239	0.177556673590992	0.0058	0.0063	0.0982	0.0104	0.044	0.0138	0.0123	0.0235	0.002	0.0365	0.0368	0.1299	0.0014	0.0423	0.1251	0.0158	0.0219	0.0042	9e-04	0.0148	0.0131	0.1623	0.0363	0.0925	0.0438	0.002
2	rs13012450	58994651	0.89	0.118826527661215	0.96	0.241969076141015	0.361791249130901	0.172961250104907	0.0059	0.0063	0.0981	0.0104	0.044	0.0138	0.0124	0.0235	0.002	0.0365	0.0367	0.1298	0.0014	0.0423	0.1251	0.0158	0.022	0.0042	9e-04	0.0148	0.0131	0.1623	0.0364	0.0925	0.0438	0.002
2	rs79139699	59015458	0.89	0.118826527661215	0.96	0.241969076141015	0.367776693221459	0.16722706395609	0.006	0.0063	0.098	0.0104	0.044	0.0137	0.0123	0.0236	0.0021	0.0364	0.0368	0.1296	0.0015	0.0425	0.1249	0.0158	0.022	0.0042	9e-04	0.0148	0.0131	0.1624	0.0364	0.0924	0.0438	0.002
2	rs17049738	59026222	0.89	0.118826527661215	0.96	0.241969076141015	0.36631614823924	0.164287752496347	0.006	0.0063	0.098	0.0104	0.044	0.0137	0.0123	0.0237	0.0022	0.0365	0.0368	0.1296	0.0015	0.0425	0.1248	0.0159	0.022	0.0042	9e-04	0.0147	0.0132	0.1623	0.0363	0.0925	0.0438	0.002
2	rs6719884	59036916	0.89	0.118826527661215	0.96	0.241969076141015	0.347337323707035	0.161852369110184	0.006	0.0057	0.0977	0.0104	0.0442	0.0138	0.0124	0.0239	0.0022	0.0365	0.0368	0.13	0.0015	0.0427	0.1245	0.016	0.0218	0.0043	9e-04	0.0152	0.0131	0.1623	0.0361	0.0923	0.0438	0.002
2	rs12617233	59039998	0.89	0.118826527661215	0.96	0.241969076141015	0.352033336658516	0.161075760449301	0.006	0.0057	0.0977	0.0104	0.0443	0.0138	0.0124	0.0239	0.0022	0.0366	0.0367	0.1301	0.0016	0.0427	0.1243	0.016	0.0218	0.0042	9e-04	0.0152	0.0132	0.1622	0.0361	0.0922	0.0438	0.002
2	rs4671330	59042847	0.89	0.118826527661215	0.96	0.241969076141015	0.617249591911127	0.204714973065625	0.0057	0.0057	0.0971	0.0102	0.0431	0.0138	0.0118	0.0255	0.0028	0.0367	0.0368	0.1315	0.0023	0.0433	0.1209	0.0159	0.0224	0.0043	0.001	0.0147	0.014	0.1639	0.0364	0.09	0.0438	0.0021
2	rs72817953	59047054	0.89	0.118826527661215	0.96	0.241969076141015	0.627943247928922	0.195517067294182	0.0056	0.0057	0.097	0.0101	0.0431	0.0137	0.0118	0.0257	0.0028	0.0369	0.0368	0.1315	0.0023	0.0433	0.1209	0.0158	0.0223	0.0043	0.001	0.0147	0.0141	0.1639	0.0364	0.0903	0.0438	0.0022
2	rs6718601	59048826	0.89	0.118826527661215	0.95	0.274028283204826	0.62941756417237	0.187382265027498	0.0056	0.0057	0.097	0.0101	0.043	0.0137	0.0118	0.0257	0.0029	0.0369	0.0368	0.1315	0.0023	0.0433	0.1209	0.0158	0.0223	0.0043	0.001	0.0146	0.0141	0.1639	0.0364	0.0903	0.0438	0.0021
2	rs2862735	59059164	0.89	0.118826527661215	0.94	0.308944172156586	0.657298496600911	0.169295433701399	0.0055	0.0057	0.0967	0.0101	0.043	0.0138	0.0117	0.0257	0.0029	0.0369	0.0367	0.1316	0.0023	0.0434	0.121	0.0158	0.0223	0.0043	0.001	0.0146	0.0142	0.1639	0.0364	0.0903	0.0437	0.0021
2	rs72802103	59059447	0.89	0.118826527661215	0.94	0.308944172156586	0.656367457987586	0.170877291106664	0.0055	0.0057	0.0967	0.0101	0.043	0.0137	0.0118	0.0257	0.0029	0.037	0.0367	0.1316	0.0023	0.0434	0.121	0.0158	0.0223	0.0043	0.001	0.0146	0.0142	0.1639	0.0364	0.0904	0.0436	0.0021
2	rs55976565	59064150	0.89	0.118826527661215	0.93	0.346822133743557	0.678222541010709	0.156252030030194	0.0055	0.0057	0.0963	0.0101	0.043	0.0137	0.0118	0.0257	0.0029	0.0373	0.0368	0.1316	0.0023	0.0435	0.1212	0.0159	0.0223	0.0043	0.001	0.0142	0.0142	0.164	0.0364	0.0904	0.0435	0.0021
2	rs112092185	59064621	0.89	0.118826527661215	0.93	0.346822133743557	0.685214061818413	0.153478242882587	0.0055	0.0057	0.0963	0.0101	0.043	0.0137	0.0118	0.0257	0.003	0.0373	0.0367	0.1316	0.0023	0.0435	0.1212	0.0159	0.0223	0.0043	0.001	0.0143	0.0143	0.1639	0.0364	0.0902	0.0435	0.0021
2	rs7593324	59065808	0.89	0.118826527661215	0.93	0.346822133743557	0.689380480499021	0.154719472733472	0.0055	0.0057	0.0962	0.0101	0.043	0.0138	0.0118	0.0257	0.003	0.0373	0.0368	0.1316	0.0023	0.0435	0.1212	0.0159	0.0223	0.0043	0.001	0.0143	0.0143	0.1639	0.0364	0.0902	0.0435	0.0021
2	rs1024788	59067070	0.89	0.118826527661215	0.93	0.346822133743557	0.706824914992585	0.154241654170004	0.0054	0.0056	0.0962	0.0101	0.043	0.0138	0.0118	0.0257	0.003	0.0373	0.0368	0.1316	0.0023	0.0436	0.1212	0.0159	0.0222	0.0043	0.001	0.0143	0.0143	0.1642	0.0364	0.0903	0.0435	0.0021
2	rs17552189	59072969	0.89	0.118826527661215	0.93	0.346822133743557	0.695761528530998	0.149965144010172	0.0054	0.0056	0.0961	0.0101	0.0429	0.0138	0.0118	0.0258	0.003	0.0373	0.0368	0.1315	0.0023	0.0438	0.1213	0.0158	0.0221	0.0044	9e-04	0.0142	0.0144	0.164	0.0364	0.0903	0.0436	0.0021
2	rs75777624	59073595	0.89	0.118826527661215	0.93	0.346822133743557	0.695541055078573	0.150722260023125	0.0054	0.0056	0.0961	0.0101	0.0429	0.0138	0.0118	0.0258	0.003	0.0373	0.0368	0.1315	0.0023	0.0439	0.1213	0.0158	0.0221	0.0044	9e-04	0.0142	0.0144	0.164	0.0364	0.0903	0.0436	0.0021
2	rs34982734	59074838	0.89	0.118826527661215	0.93	0.346822133743557	0.6952471390192	0.149776079071407	0.0054	0.0056	0.0961	0.0101	0.0429	0.0138	0.0118	0.0258	0.003	0.0373	0.0368	0.1315	0.0023	0.0439	0.1213	0.0158	0.0221	0.0044	9e-04	0.0142	0.0144	0.164	0.0364	0.0903	0.0436	0.0021
2	rs17552400	59075329	0.89	0.118826527661215	0.93	0.346822133743557	0.695908528167839	0.150438181088848	0.0054	0.0055	0.0961	0.0101	0.0429	0.0138	0.0118	0.0258	0.003	0.0373	0.0368	0.1315	0.0023	0.0439	0.1212	0.0158	0.0221	0.0044	9e-04	0.0142	0.0144	0.164	0.0364	0.0903	0.0436	0.0021
2	rs74998078	59076793	0.89	0.118826527661215	0.93	0.346822133743557	0.696276087925962	0.151670577547215	0.0054	0.0055	0.0961	0.0101	0.0429	0.0138	0.0118	0.0258	0.003	0.0373	0.0368	0.1315	0.0023	0.0439	0.1212	0.0158	0.0221	0.0043	9e-04	0.0142	0.0144	0.164	0.0364	0.0903	0.0436	0.0021
2	rs116033417	59087526	0.89	0.118826527661215	0.93	0.346822133743557	0.704753847161264	0.148266650591268	0.0054	0.0055	0.096	0.0101	0.0428	0.0137	0.0117	0.0259	0.003	0.0373	0.0369	0.1312	0.0023	0.0441	0.1211	0.0158	0.0221	0.0043	0.001	0.0143	0.0144	0.164	0.0365	0.0902	0.0436	0.0021
2	rs72802119	59092109	0.89	0.118826527661215	0.93	0.346822133743557	0.698041580704141	0.156828124956511	0.0054	0.0055	0.096	0.0102	0.0428	0.0137	0.0117	0.026	0.003	0.0374	0.037	0.131	0.0023	0.0443	0.1209	0.0158	0.022	0.0043	0.001	0.0143	0.0144	0.1641	0.0365	0.0902	0.0436	0.0021
2	rs75103651	59094227	0.89	0.118826527661215	0.93	0.346822133743557	0.688209817737779	0.151670577547215	0.0054	0.0055	0.0959	0.0102	0.0428	0.0137	0.0117	0.026	0.003	0.0374	0.0371	0.1308	0.0023	0.0444	0.1208	0.0158	0.022	0.0043	0.001	0.0144	0.0144	0.1642	0.0365	0.0901	0.0435	0.0021
2	rs61589050	59094746	0.89	0.118826527661215	0.93	0.346822133743557	0.687624820389822	0.153573595268174	0.0054	0.0056	0.0959	0.0102	0.0428	0.0137	0.0117	0.0261	0.003	0.0374	0.0371	0.1308	0.0023	0.0444	0.1208	0.0157	0.022	0.0043	0.001	0.0144	0.0145	0.1642	0.0365	0.0901	0.0435	0.0021
2	rs17049794	59099013	0.89	0.118826527661215	0.93	0.346822133743557	0.612454538503906	0.103861291198418	0.0054	0.0056	0.0943	0.011	0.0429	0.0137	0.0115	0.0277	0.0032	0.0383	0.039	0.1268	0.0021	0.0469	0.1191	0.0153	0.0219	0.0041	0.001	0.0152	0.0151	0.1633	0.0372	0.089	0.0439	0.0019
2	rs734926	59100543	0.89	0.118826527661215	0.93	0.346822133743557	0.567999561278045	0.0977511031139931	0.0054	0.0056	0.094	0.0111	0.0429	0.0138	0.0117	0.028	0.0032	0.0385	0.0395	0.126	0.0021	0.0474	0.1187	0.0153	0.0217	0.0041	0.001	0.0153	0.0152	0.163	0.0374	0.0888	0.044	0.0018
2	rs10205763	59105422	0.89	0.118826527661215	0.93	0.346822133743557	0.540977625553612	0.0932839656326749	0.0054	0.0056	0.0937	0.0111	0.0431	0.0139	0.0118	0.0286	0.0033	0.0387	0.0398	0.1251	0.0021	0.0478	0.1183	0.0151	0.0216	0.004	0.001	0.0153	0.0152	0.163	0.0373	0.0888	0.0441	0.0017
2	rs42837	59113045	0.89	0.118826527661215	0.93	0.346822133743557	0.60002676399416	0.104769529533759	0.0053	0.0055	0.094	0.0112	0.0431	0.0139	0.0114	0.0291	0.0033	0.039	0.0399	0.1244	0.0022	0.0479	0.1181	0.0149	0.0217	0.004	0.0011	0.0154	0.0154	0.1629	0.0369	0.0891	0.044	0.0016
2	rs17618117	59116234	0.89	0.118826527661215	0.93	0.346822133743557	0.616692763548399	0.101563281012399	0.0053	0.0055	0.094	0.0112	0.0431	0.0139	0.0114	0.0291	0.0033	0.039	0.0399	0.1245	0.0021	0.048	0.1181	0.0148	0.0217	0.0041	0.0011	0.0153	0.0154	0.1629	0.0369	0.0891	0.0441	0.0016
2	rs42826	59120824	0.9	0.0995502148251544	0.93	0.346822133743557	0.635189535051619	0.0946313543247389	0.0053	0.0055	0.0939	0.0112	0.043	0.014	0.0114	0.0292	0.0034	0.039	0.0398	0.1241	0.0021	0.048	0.1179	0.0147	0.0218	0.004	0.0011	0.0153	0.0155	0.1628	0.0369	0.0893	0.0442	0.0016
2	rs1861102	59125534	0.9	0.0995502148251544	0.93	0.346822133743557	0.665056338557342	0.0905340721375833	0.0053	0.0055	0.0936	0.0113	0.043	0.0143	0.0115	0.0294	0.0035	0.039	0.0398	0.1234	0.0021	0.0483	0.1176	0.0146	0.0219	0.0041	0.0012	0.0153	0.0157	0.1626	0.0367	0.0897	0.0444	0.0016
2	rs112185256	59126710	0.9	0.0995502148251544	0.93	0.346822133743557	0.693558198698122	0.0948699198630098	0.0053	0.0055	0.0935	0.0114	0.043	0.0144	0.0114	0.0296	0.0035	0.039	0.0398	0.1229	0.0021	0.0485	0.1174	0.0145	0.022	0.0041	0.0012	0.0154	0.0158	0.1623	0.0367	0.09	0.0443	0.0015
2	rs13025584	59130692	0.9	0.0995502148251544	0.93	0.346822133743557	0.712460004751065	0.0947108498544757	0.0053	0.0053	0.0933	0.0115	0.0437	0.0146	0.0114	0.0297	0.0036	0.0387	0.0396	0.1221	0.0021	0.0484	0.1171	0.0143	0.0221	0.0041	0.0012	0.0155	0.0159	0.1621	0.0366	0.0904	0.0448	0.0015
2	rs141174233	59132154	0.9	0.0995502148251544	0.93	0.346822133743557	0.740252274163294	0.110535943064983	0.0053	0.0053	0.0932	0.0115	0.0437	0.0147	0.0114	0.0298	0.0037	0.0386	0.0396	0.122	0.0021	0.0484	0.1171	0.0143	0.0222	0.0041	0.0012	0.0156	0.016	0.1621	0.0366	0.0903	0.0448	0.0015
2	rs17618792	59143236	0.9	0.0995502148251544	0.93	0.346822133743557	0.74615501693309	0.132756080473804	0.0053	0.0053	0.0923	0.0118	0.0437	0.0148	0.0116	0.0302	0.0038	0.0386	0.0394	0.1212	0.0021	0.0485	0.1167	0.0142	0.0223	0.0041	0.0015	0.0158	0.0164	0.1621	0.0365	0.0905	0.0449	0.0015
2	rs112092147	59144793	0.89	0.118826527661215	0.93	0.346822133743557	0.752610928145921	0.119622631300786	0.0054	0.0053	0.0915	0.0123	0.0438	0.0149	0.0116	0.0302	0.0039	0.0385	0.0394	0.1205	0.0021	0.0486	0.1164	0.0141	0.0224	0.0041	0.0017	0.0158	0.0167	0.1618	0.0366	0.0907	0.0451	0.0016
2	rs2160091	59145840	0.89	0.118826527661215	0.93	0.346822133743557	0.790222410358536	0.0689082558075355	0.0054	0.0054	0.0899	0.0132	0.0443	0.0151	0.0116	0.0304	0.004	0.0385	0.0393	0.1195	0.002	0.0486	0.1159	0.014	0.0225	0.0042	0.0019	0.0158	0.0171	0.1618	0.0368	0.091	0.0454	0.0017
2	rs4672268	59146423	0.9	0.0995502148251544	0.93	0.346822133743557	0.835381228401264	0.0913948065546987	0.0056	0.0051	0.0884	0.0136	0.0443	0.0152	0.0115	0.0311	0.0042	0.0379	0.0398	0.1188	0.0022	0.0482	0.1158	0.0143	0.0226	0.0042	0.002	0.0162	0.0173	0.1618	0.0364	0.0915	0.0458	0.0017
2	rs10490100	59147994	0.89	0.118826527661215	0.92	0.387761932740255	0.821657119035016	0.0766262266642241	0.0056	0.0051	0.0882	0.0136	0.0445	0.0151	0.0114	0.031	0.0042	0.0373	0.0398	0.1181	0.0023	0.0486	0.1158	0.0147	0.0226	0.0042	0.002	0.0163	0.0171	0.1614	0.0363	0.0916	0.0464	0.0018
2	rs35360286	59157203	0.9	0.0995502148251544	0.92	0.387761932740255	0.698630521664078	0.0608697093311226	0.0065	0.0055	0.0889	0.0135	0.0451	0.0151	0.0115	0.0317	0.0045	0.0363	0.0401	0.1167	0.0028	0.0486	0.115	0.0144	0.0226	0.0041	0.0024	0.0165	0.0164	0.161	0.0358	0.0914	0.0466	0.0021
2	rs6731791	59157370	0.9	0.0995502148251544	0.92	0.387761932740255	0.705345304801779	0.059944021356408	0.0065	0.0055	0.0888	0.0135	0.0451	0.0152	0.0115	0.0315	0.0045	0.0364	0.0399	0.1164	0.0029	0.0487	0.115	0.0144	0.0226	0.0041	0.0024	0.0166	0.0165	0.161	0.0359	0.0915	0.0464	0.0021
2	rs78762079	59158433	0.9	0.0995502148251544	0.92	0.387761932740255	0.70010384332526	0.0782395183870295	0.0065	0.0055	0.0888	0.0135	0.0451	0.0152	0.0115	0.0315	0.0045	0.0364	0.04	0.1164	0.0029	0.0487	0.115	0.0144	0.0226	0.0041	0.0024	0.0165	0.0165	0.161	0.0359	0.0915	0.0464	0.0021
2	rs75465724	59159097	0.9	0.0995502148251544	0.92	0.387761932740255	0.703054637237947	0.080312573535994	0.0065	0.006	0.0887	0.0135	0.0451	0.0149	0.0115	0.0316	0.0045	0.0364	0.04	0.1164	0.0028	0.0487	0.115	0.0144	0.0226	0.0042	0.0024	0.0165	0.0166	0.161	0.0359	0.0915	0.0464	0.0021
2	rs2160090	59163160	0.9	0.0995502148251544	0.92	0.387761932740255	0.682224164102442	0.0850569180940905	0.0066	0.006	0.0887	0.0136	0.0451	0.0149	0.0115	0.0316	0.0045	0.0363	0.0401	0.1163	0.0028	0.0487	0.1149	0.0144	0.0226	0.0041	0.0025	0.0164	0.0166	0.1611	0.0359	0.0915	0.0464	0.0021
2	rs28396486	59173523	0.9	0.0995502148251544	0.92	0.387761932740255	0.630963780319781	0.0876627292794626	0.0067	0.006	0.0884	0.0136	0.0448	0.0149	0.0119	0.0318	0.0045	0.0361	0.0404	0.1163	0.0029	0.0486	0.1144	0.0145	0.0226	0.0042	0.0025	0.0164	0.0166	0.1607	0.0359	0.0911	0.0466	0.0022
2	rs17619574	59180880	0.9	0.0995502148251544	0.92	0.387761932740255	0.589623887220177	0.0794214207750481	0.0068	0.0061	0.0882	0.0137	0.0449	0.015	0.012	0.0319	0.0046	0.0361	0.0404	0.1162	0.003	0.0487	0.1141	0.0146	0.0226	0.0043	0.0025	0.0165	0.0166	0.1602	0.036	0.0908	0.0466	0.0024
2	rs114779065	59187838	0.9	0.0995502148251544	0.92	0.387761932740255	0.597143869489054	0.0707352835858344	0.0068	0.0061	0.0881	0.0137	0.0449	0.0149	0.012	0.0319	0.0046	0.0361	0.0404	0.1164	0.0031	0.0487	0.1141	0.0146	0.0226	0.0043	0.0025	0.0165	0.0166	0.16	0.036	0.0908	0.0467	0.0024
2	rs17049851	59193664	0.91	0.0827439743829911	0.92	0.387761932740255	0.509412857358058	0.0543912930221992	0.007	0.0062	0.0869	0.014	0.0449	0.0152	0.0128	0.0324	0.0049	0.0363	0.0409	0.1153	0.0038	0.0497	0.1119	0.015	0.0225	0.0047	0.0027	0.017	0.0163	0.1576	0.0362	0.0901	0.0477	0.0026
2	rs116333557	59194864	0.91	0.0827439743829911	0.92	0.387761932740255	0.408670226023518	0.0594834419363635	0.0071	0.0062	0.0869	0.0141	0.0448	0.0152	0.013	0.0325	0.0049	0.0363	0.041	0.1151	0.0039	0.0498	0.1114	0.0151	0.0226	0.0048	0.0028	0.017	0.016	0.1571	0.0363	0.09	0.0478	0.0029
2	rs80005838	59200011	0.91	0.0827439743829911	0.92	0.387761932740255	0.391827585338945	0.0284600247675554	0.0072	0.0063	0.0851	0.0145	0.0445	0.0154	0.0143	0.0327	0.0051	0.0365	0.0414	0.1142	0.0042	0.0501	0.1097	0.0156	0.0228	0.005	0.003	0.0174	0.0158	0.1566	0.0368	0.0894	0.0483	0.0031
2	rs58729280	59207274	0.91	0.0827439743829911	0.92	0.387761932740255	0.367722545977506	0.0279897283905579	0.0074	0.0064	0.0832	0.0148	0.0436	0.0162	0.0163	0.0323	0.0054	0.0367	0.0413	0.1116	0.0043	0.0505	0.1073	0.0164	0.0233	0.0052	0.0036	0.0182	0.0153	0.1551	0.0369	0.0893	0.0503	0.0036
2	rs55800325	59208296	0.91	0.0827439743829911	0.93	0.346822133743557	0.477153373484346	0.0330080728018168	0.0074	0.0064	0.0829	0.0149	0.0436	0.0162	0.0164	0.0324	0.0056	0.0366	0.0411	0.1115	0.0043	0.0504	0.1077	0.0164	0.0234	0.0052	0.0036	0.0182	0.0153	0.1551	0.037	0.0893	0.0504	0.0036
2	rs2192462	59220650	0.91	0.0827439743829911	0.93	0.346822133743557	0.0972084725609871	0.046150496103124	0.0072	0.0063	0.0841	0.015	0.0433	0.0161	0.0165	0.0326	0.0044	0.0363	0.0404	0.1116	0.0044	0.0499	0.1077	0.0165	0.0237	0.0053	0.0035	0.0183	0.0155	0.1552	0.0376	0.0891	0.0505	0.0036
2	rs1024766	59224465	0.92	0.0682081798453755	0.92	0.387761932740255	0.131102827018565	0.041046344365315	0.0072	0.0063	0.0835	0.0149	0.0433	0.0158	0.0165	0.0326	0.0044	0.0364	0.0405	0.1113	0.0044	0.0501	0.1073	0.0165	0.0243	0.0054	0.0035	0.0183	0.0155	0.1553	0.0377	0.0892	0.0506	0.0036
2	rs6704661	59228502	0.92	0.0682081798453755	0.92	0.387761932740255	0.0858159835823502	0.0320036463383413	0.0074	0.0063	0.083	0.0141	0.0439	0.0162	0.0172	0.0327	0.004	0.037	0.0398	0.11	0.0043	0.0501	0.1054	0.0163	0.0246	0.0054	0.0032	0.0188	0.0151	0.1567	0.0379	0.0897	0.0518	0.0036
2	rs62146354	59232062	0.92	0.0682081798453755	0.92	0.387761932740255	0.0873920337932015	0.0320036463383413	0.0073	0.0063	0.0829	0.0141	0.0439	0.0162	0.0172	0.0327	0.004	0.037	0.0398	0.11	0.0043	0.0501	0.1052	0.0163	0.0246	0.0054	0.0032	0.0188	0.0151	0.1568	0.038	0.0898	0.0519	0.0036
2	rs728276	59232583	0.92	0.0682081798453755	0.93	0.346822133743557	0.0936815405289426	0.0364764556750437	0.0073	0.0063	0.0829	0.0141	0.0439	0.0162	0.0171	0.0327	0.004	0.037	0.0398	0.11	0.0043	0.0501	0.1052	0.0163	0.0245	0.0057	0.0032	0.0188	0.0151	0.1569	0.0382	0.0897	0.0516	0.0036
2	rs7586008	59232759	0.92	0.0682081798453755	0.93	0.346822133743557	0.101804356314041	0.036264948426198	0.0073	0.0063	0.0828	0.0141	0.0439	0.0162	0.0173	0.0327	0.004	0.037	0.0398	0.1099	0.0043	0.0501	0.1052	0.0163	0.0247	0.0057	0.0032	0.0188	0.0151	0.1568	0.0382	0.0897	0.0517	0.0036
2	rs2215853	59239040	0.92	0.0682081798453755	0.93	0.346822133743557	0.0892738401957794	0.0647684788604892	0.0075	0.0064	0.0823	0.0137	0.0438	0.0163	0.0173	0.0326	0.0038	0.0367	0.0395	0.11	0.0042	0.0498	0.1048	0.0164	0.0244	0.0056	0.0033	0.0191	0.0151	0.1578	0.0385	0.0897	0.052	0.0036
2	rs72804015	59239670	0.92	0.0682081798453755	0.93	0.346822133743557	0.0933851573634652	0.0981539405805051	0.0075	0.0064	0.0824	0.0137	0.0438	0.0163	0.0174	0.0326	0.0038	0.037	0.0396	0.11	0.0042	0.0498	0.1047	0.0163	0.0243	0.0056	0.0033	0.0191	0.015	0.1577	0.0386	0.0896	0.052	0.0035
2	rs11682668	59257567	0.92	0.0682081798453755	0.93	0.346822133743557	0.109315364069421	0.110451525745496	0.007	0.0064	0.0814	0.0134	0.0449	0.0174	0.0185	0.0326	0.0037	0.0365	0.0392	0.1071	0.0039	0.0491	0.1021	0.0168	0.0246	0.0056	0.0029	0.0196	0.015	0.1603	0.0393	0.0907	0.0524	0.0035
2	rs17049885	59259119	0.92	0.0682081798453755	0.92	0.387761932740255	0.157624837842761	0.212344873480002	0.0069	0.0063	0.0807	0.0134	0.0452	0.0175	0.0187	0.0327	0.0036	0.0365	0.0391	0.1071	0.0039	0.049	0.1014	0.017	0.0247	0.0056	0.0029	0.0197	0.0152	0.1603	0.0398	0.0907	0.0525	0.0035
2	rs80186114	59260221	0.91	0.0827439743829911	0.92	0.387761932740255	0.155864929081947	0.252170644269592	0.0072	0.0063	0.0801	0.0134	0.0454	0.0175	0.0188	0.0327	0.0036	0.0365	0.039	0.1075	0.0039	0.049	0.1006	0.0172	0.0247	0.0056	0.0029	0.0198	0.0154	0.1601	0.0402	0.0906	0.0523	0.0035
2	rs13021209	59260568	0.91	0.0827439743829911	0.92	0.387761932740255	0.150489762160513	0.24532540769413	0.0073	0.0063	0.0798	0.0134	0.0456	0.0176	0.0188	0.0327	0.0036	0.0364	0.039	0.1078	0.0039	0.0489	0.1002	0.0172	0.0247	0.0056	0.0029	0.0199	0.0154	0.1602	0.0405	0.0906	0.0521	0.0035
2	rs6749622	59262730	0.91	0.0827439743829911	0.92	0.387761932740255	0.214748181459451	0.242982741623154	0.0083	0.0063	0.0788	0.0133	0.046	0.0177	0.0192	0.0325	0.0035	0.0364	0.0393	0.1098	0.0042	0.0483	0.0989	0.0179	0.0257	0.0055	0.0028	0.0197	0.0157	0.1585	0.0411	0.0897	0.0514	0.0033
2	rs17563656	59262954	0.91	0.0827439743829911	0.91	0.431857736337621	0.237796524611846	0.340012193613999	0.0083	0.0064	0.0789	0.0133	0.0461	0.0177	0.0191	0.0323	0.0034	0.0365	0.0393	0.1099	0.0042	0.0483	0.0989	0.0179	0.0257	0.0055	0.0028	0.0197	0.0157	0.1583	0.041	0.0896	0.0516	0.0033
2	rs978624	59266958	0.92	0.0682081798453755	0.92	0.387761932740255	0.34612904173527	0.366076988562448	0.0086	0.0065	0.0795	0.0133	0.0463	0.0175	0.0183	0.032	0.0033	0.0363	0.039	0.1115	0.0041	0.0479	0.0981	0.0177	0.0264	0.0054	0.0027	0.0198	0.0156	0.1584	0.0412	0.0885	0.0524	0.0032
2	rs17563777	59267597	0.92	0.0682081798453755	0.92	0.387761932740255	0.381661778176938	0.354785442021858	0.0086	0.0066	0.0797	0.0133	0.0464	0.0174	0.0182	0.032	0.0033	0.0362	0.039	0.1116	0.0041	0.0475	0.0981	0.0177	0.0265	0.0054	0.0027	0.0199	0.0155	0.1585	0.0412	0.0884	0.0527	0.0032
2	rs79900522	59271729	0.92	0.0682081798453755	0.92	0.387761932740255	0.365937973581235	0.260326382971281	0.0086	0.0066	0.0795	0.0132	0.0464	0.0174	0.018	0.0321	0.0033	0.0361	0.0391	0.1116	0.0041	0.0475	0.0982	0.0177	0.0266	0.0054	0.0027	0.0199	0.0155	0.1589	0.0412	0.0882	0.0528	0.0032
2	rs10176695	59271782	0.91	0.0827439743829911	0.92	0.387761932740255	0.356282217380061	0.257598741761976	0.0086	0.0066	0.0797	0.0133	0.0463	0.0174	0.018	0.032	0.0033	0.0361	0.0391	0.1116	0.0041	0.0474	0.0982	0.0177	0.0266	0.0054	0.0027	0.0199	0.0155	0.1589	0.0411	0.0881	0.0528	0.0032
2	rs74932614	59274895	0.9	0.0995502148251544	0.92	0.387761932740255	0.779990968666157	0.155580873835835	0.0087	0.0067	0.083	0.0107	0.0469	0.0158	0.0167	0.0322	0.003	0.0349	0.0383	0.1159	0.004	0.0445	0.0974	0.0176	0.0262	0.0052	0.0022	0.0206	0.0144	0.1604	0.0406	0.0924	0.0529	0.0031
2	rs991964	59282591	0.88	0.140769569262351	0.92	0.387761932740255	1.56538617466417	0.255898553140509	0.0087	0.007	0.086	0.0088	0.0466	0.0145	0.0154	0.0312	0.003	0.0339	0.0374	0.1192	0.004	0.0425	0.0969	0.0175	0.0258	0.0049	0.0019	0.021	0.0127	0.163	0.0398	0.0962	0.0533	0.003
2	rs114734412	59292075	0.87	0.165571370278195	0.92	0.387761932740255	1.47240406572432	0.180172472046848	0.0087	0.007	0.0862	0.0086	0.0463	0.0144	0.0154	0.0315	0.0029	0.0339	0.0369	0.1194	0.0039	0.0425	0.097	0.0176	0.0258	0.0049	0.0018	0.021	0.0127	0.1632	0.04	0.0966	0.0534	0.0029
2	rs4672276	59292510	0.87	0.165571370278195	0.92	0.387761932740255	1.467122475864	0.168407900013418	0.0087	0.007	0.0862	0.0086	0.0464	0.0143	0.0154	0.0316	0.003	0.034	0.0369	0.1192	0.004	0.0424	0.097	0.0175	0.0257	0.0049	0.0019	0.021	0.0127	0.1632	0.0401	0.0966	0.0534	0.003
2	rs10172678	59294558	0.88	0.140769569262351	0.92	0.387761932740255	1.42098633839344	0.140895232117075	0.0087	0.007	0.0861	0.0086	0.0464	0.0143	0.0154	0.0315	0.003	0.034	0.0369	0.1191	0.004	0.0424	0.0973	0.0174	0.0257	0.0049	0.0019	0.0211	0.0127	0.1632	0.0399	0.0971	0.0533	0.003
2	rs10169897	59297140	0.88	0.140769569262351	0.92	0.387761932740255	1.42827625345775	0.131582166510464	0.0087	0.007	0.0861	0.0086	0.0463	0.0143	0.0154	0.0314	0.003	0.034	0.0368	0.1192	0.004	0.0424	0.0974	0.0174	0.0257	0.0049	0.0019	0.0211	0.0127	0.1633	0.0399	0.0972	0.0533	0.003
2	rs887912	59302877	0.88	0.140769569262351	0.92	0.387761932740255	1.44477849843611	0.119187917616413	0.0087	0.007	0.086	0.0086	0.0464	0.0143	0.0156	0.0314	0.003	0.0339	0.0368	0.1192	0.004	0.0424	0.0973	0.0174	0.0258	0.0048	0.0018	0.0211	0.0126	0.1633	0.0399	0.0972	0.0533	0.003
2	rs17049906	59302938	0.88	0.140769569262351	0.93	0.346822133743557	1.44477849843611	0.11823365136676	0.0087	0.007	0.086	0.0086	0.0464	0.0143	0.0156	0.0314	0.003	0.0339	0.0368	0.1192	0.004	0.0424	0.0973	0.0174	0.0258	0.0048	0.0018	0.0211	0.0126	0.1633	0.0399	0.0972	0.0533	0.003
2	rs11678973	59304229	0.88	0.140769569262351	0.93	0.346822133743557	1.46005807706864	0.114274638634281	0.0087	0.007	0.086	0.0086	0.0464	0.0142	0.0156	0.0314	0.003	0.0339	0.0368	0.1192	0.004	0.0424	0.0972	0.0174	0.0258	0.0048	0.0018	0.0211	0.0126	0.1634	0.0399	0.0972	0.0533	0.0029
2	rs13011586	59304887	0.88	0.140769569262351	0.93	0.346822133743557	1.48078914822131	0.108936246111632	0.0087	0.0069	0.086	0.0086	0.0464	0.0142	0.0157	0.0314	0.0029	0.0339	0.0368	0.1192	0.0039	0.0424	0.0973	0.0174	0.0258	0.0048	0.0018	0.0211	0.0126	0.1635	0.0399	0.0973	0.0532	0.0029
2	rs76186444	59306093	0.88	0.140769569262351	0.93	0.346822133743557	1.4838880514216	0.111381473151021	0.0087	0.0069	0.086	0.0086	0.0464	0.0142	0.0157	0.0315	0.0029	0.0339	0.0368	0.1192	0.0039	0.0424	0.0973	0.0174	0.0259	0.0048	0.0018	0.0211	0.0126	0.1635	0.0399	0.0973	0.0531	0.0029
2	rs72804043	59308308	0.88	0.140769569262351	0.93	0.346822133743557	1.48698932700699	0.112059669825211	0.0087	0.0069	0.0861	0.0086	0.0465	0.0142	0.0157	0.0316	0.0029	0.0338	0.0368	0.1192	0.0039	0.0424	0.0972	0.0173	0.0259	0.0048	0.0017	0.0211	0.0126	0.1635	0.0399	0.0974	0.053	0.0029
2	rs62146601	59323809	0.88	0.140769569262351	0.91	0.431857736337621	1.48348805957776	0.104604167606527	0.0088	0.0069	0.0861	0.0087	0.0466	0.0142	0.0156	0.0315	0.0029	0.0337	0.0369	0.1192	0.0039	0.0424	0.0973	0.0173	0.0259	0.0047	0.0017	0.021	0.0125	0.1636	0.0399	0.0975	0.053	0.0029
2	rs11125770	59328816	0.88	0.140769569262351	0.91	0.431857736337621	1.48708940762227	0.104686835934905	0.0088	0.0069	0.0861	0.0087	0.0466	0.0142	0.0156	0.0315	0.0029	0.0337	0.0369	0.1192	0.0039	0.0424	0.0973	0.0173	0.0259	0.0047	0.0017	0.021	0.0125	0.1636	0.0399	0.0975	0.053	0.0029
2	rs77858902	59334047	0.88	0.140769569262351	0.91	0.431857736337621	1.49961887164807	0.108516761928989	0.0088	0.0069	0.0861	0.0088	0.0466	0.0142	0.0156	0.0315	0.0029	0.0337	0.0369	0.1192	0.0039	0.0423	0.0975	0.0172	0.0259	0.0047	0.0017	0.0211	0.0124	0.1637	0.0398	0.0976	0.0528	0.0028
2	rs72804062	59347123	0.87	0.165571370278195	0.91	0.431857736337621	1.47899087484735	0.153764363523109	0.0091	0.007	0.0866	0.0097	0.0457	0.0146	0.0153	0.0315	0.0028	0.033	0.0364	0.1193	0.0042	0.0413	0.0994	0.0168	0.0262	0.0046	0.0016	0.0223	0.0115	0.1643	0.0383	0.0989	0.0515	0.0027
2	rs17049939	59348944	0.87	0.165571370278195	0.91	0.431857736337621	1.46901507428521	0.164971953040269	0.0091	0.007	0.0867	0.0097	0.0457	0.0146	0.0153	0.0315	0.0028	0.033	0.0364	0.1193	0.0042	0.0413	0.0995	0.0168	0.0262	0.0046	0.0016	0.0223	0.0115	0.1643	0.0382	0.0989	0.0515	0.0027
2	rs1016571	59355127	0.87	0.165571370278195	0.91	0.431857736337621	1.47998981671647	0.189020323484929	0.0092	0.007	0.0868	0.0097	0.0457	0.0146	0.015	0.0315	0.0028	0.0329	0.0364	0.1193	0.0043	0.0413	0.0996	0.0168	0.0263	0.0046	0.0016	0.0224	0.0114	0.1644	0.0382	0.099	0.0514	0.0027
2	rs6707372	59359465	0.87	0.165571370278195	0.91	0.431857736337621	1.45717622845984	0.229188496529739	0.0092	0.0069	0.0873	0.0096	0.0455	0.0144	0.0148	0.0315	0.0028	0.0328	0.0363	0.1195	0.0045	0.0412	0.1002	0.0165	0.0263	0.0046	0.0018	0.0225	0.0114	0.1648	0.0378	0.0993	0.0512	0.0024
2	rs17565752	59359802	0.87	0.165571370278195	0.91	0.431857736337621	1.44062163887628	0.217160279196102	0.0092	0.0069	0.0873	0.0096	0.0455	0.0144	0.0148	0.0315	0.0028	0.0328	0.0366	0.1195	0.0045	0.0411	0.1002	0.0165	0.0262	0.0046	0.0018	0.0225	0.0114	0.1648	0.0378	0.0993	0.0512	0.0024
2	rs7422503	59361538	0.87	0.165571370278195	0.91	0.431857736337621	1.44250157505626	0.219742984921617	0.0092	0.0069	0.0873	0.0096	0.0455	0.0144	0.0147	0.0315	0.0028	0.0328	0.0366	0.1195	0.0045	0.0411	0.1002	0.0165	0.0262	0.0046	0.0018	0.0225	0.0114	0.1648	0.0378	0.0993	0.0512	0.0024
2	rs75601073	59364237	0.87	0.165571370278195	0.91	0.431857736337621	1.4470567472416	0.224721025839204	0.0091	0.0069	0.0874	0.0096	0.0454	0.0144	0.0147	0.0315	0.0028	0.0328	0.0366	0.1196	0.0045	0.0411	0.1002	0.0164	0.0262	0.0047	0.0018	0.0225	0.0114	0.1649	0.0377	0.0993	0.0512	0.0024
2	rs77918081	59366008	0.87	0.165571370278195	0.91	0.431857736337621	1.45191482221433	0.231487736252763	0.0091	0.0069	0.0874	0.0096	0.0454	0.0144	0.0147	0.0315	0.0028	0.0328	0.0365	0.1196	0.0045	0.0411	0.1002	0.0164	0.0262	0.0047	0.0018	0.0225	0.0114	0.1649	0.0377	0.0993	0.0512	0.0024
2	rs6545727	59367068	0.87	0.165571370278195	0.9	0.479198205640863	1.45389943471015	0.230939624699102	0.0091	0.0069	0.0874	0.0096	0.0454	0.0144	0.0147	0.0315	0.0028	0.0328	0.0365	0.1197	0.0045	0.0411	0.1002	0.0164	0.0262	0.0047	0.0018	0.0225	0.0114	0.1649	0.0377	0.0993	0.0512	0.0024
2	rs1023576	59372971	0.87	0.165571370278195	0.9	0.479198205640863	1.45181561781991	0.230172975102048	0.0091	0.0069	0.0874	0.0096	0.0454	0.0143	0.0147	0.0315	0.0027	0.0328	0.0364	0.1199	0.0045	0.041	0.1002	0.0163	0.0262	0.0047	0.0018	0.0225	0.0116	0.1649	0.0377	0.0994	0.0511	0.0024
2	rs2192500	59373057	0.87	0.165571370278195	0.89	0.529866637543626	1.45161721652763	0.226461027254061	0.0091	0.0069	0.0874	0.0096	0.0454	0.0143	0.0147	0.0315	0.0027	0.0328	0.0364	0.1199	0.0045	0.041	0.1002	0.0163	0.0262	0.0047	0.0018	0.0225	0.0116	0.1649	0.0377	0.0994	0.0511	0.0024
2	rs114856904	59375987	0.87	0.165571370278195	0.89	0.529866637543626	1.44349137880985	0.233024680425355	0.0091	0.0069	0.0874	0.0095	0.0453	0.0143	0.0146	0.0315	0.0027	0.0328	0.0363	0.1202	0.0045	0.041	0.1001	0.0162	0.0261	0.0047	0.0018	0.0225	0.0116	0.1652	0.0378	0.0994	0.0511	0.0024
2	rs79948343	59378401	0.87	0.165571370278195	0.9	0.479198205640863	1.43943477749004	0.236881354710373	0.0091	0.0069	0.0874	0.0095	0.0453	0.0143	0.0146	0.0316	0.0027	0.0328	0.0363	0.1203	0.0045	0.041	0.1001	0.0162	0.0261	0.0047	0.0018	0.0225	0.0116	0.1653	0.0378	0.0994	0.0511	0.0024
2	rs116085228	59390510	0.87	0.165571370278195	0.89	0.529866637543626	1.41459445563661	0.262834610220234	0.0091	0.0069	0.0875	0.0094	0.0452	0.0144	0.0144	0.0316	0.0026	0.0328	0.0362	0.1207	0.0045	0.0408	0.0999	0.0159	0.0259	0.0047	0.0019	0.0224	0.0115	0.1658	0.038	0.0994	0.0511	0.0024
2	rs17049963	59391471	0.87	0.165571370278195	0.89	0.529866637543626	1.41626514573764	0.254314910087115	0.0091	0.007	0.0875	0.0094	0.0452	0.0144	0.0144	0.0316	0.0026	0.0328	0.0362	0.1207	0.0045	0.0408	0.0999	0.0159	0.0259	0.0047	0.0019	0.0224	0.0115	0.1659	0.038	0.0994	0.0511	0.0024
2	rs78454558	59394483	0.87	0.165571370278195	0.89	0.529866637543626	1.37180353250607	0.25307279466191	0.0086	0.007	0.0876	0.0093	0.0452	0.0144	0.0143	0.0316	0.0027	0.0327	0.0362	0.1207	0.0047	0.0408	0.0998	0.0162	0.0258	0.0048	0.002	0.0223	0.0115	0.166	0.0379	0.0994	0.051	0.0025
2	rs80026806	59394634	0.87	0.165571370278195	0.89	0.529866637543626	1.36879358941428	0.252396086480084	0.0086	0.007	0.0876	0.0093	0.0452	0.0144	0.0143	0.0316	0.0027	0.0327	0.0362	0.1207	0.0047	0.0408	0.0998	0.0163	0.0258	0.0048	0.002	0.0223	0.0115	0.166	0.0379	0.0994	0.051	0.0025
2	rs6744164	59394998	0.87	0.165571370278195	0.89	0.529866637543626	1.36326565100375	0.258506954013813	0.0085	0.007	0.0876	0.0093	0.0452	0.0144	0.0143	0.0316	0.0027	0.0327	0.0361	0.1207	0.0047	0.0408	0.0998	0.0163	0.0258	0.0048	0.002	0.0223	0.0115	0.166	0.0379	0.0994	0.051	0.0025
2	rs17049969	59396234	0.87	0.165571370278195	0.89	0.529866637543626	1.36859948465027	0.250032123118875	0.0085	0.007	0.0875	0.0093	0.0452	0.0144	0.0143	0.0316	0.0026	0.0327	0.0361	0.1207	0.0047	0.0408	0.0999	0.0163	0.0258	0.0048	0.002	0.0223	0.0115	0.166	0.0378	0.0994	0.0511	0.0025
2	rs116526812	59407134	0.87	0.165571370278195	0.89	0.529866637543626	1.39753665344812	0.243539869131469	0.0086	0.007	0.0879	0.0093	0.0453	0.0143	0.0141	0.0316	0.0027	0.0325	0.036	0.121	0.0046	0.0406	0.1002	0.016	0.0258	0.0048	0.002	0.0222	0.0116	0.1661	0.0378	0.0995	0.0511	0.0024
2	rs17049980	59414393	0.87	0.165571370278195	0.89	0.529866637543626	1.40988116864942	0.246891155610143	0.0086	0.007	0.0881	0.0092	0.0453	0.0142	0.014	0.0316	0.0027	0.0323	0.0359	0.1211	0.0046	0.0406	0.1004	0.0159	0.0257	0.0048	0.0019	0.0222	0.0116	0.1662	0.0377	0.0996	0.0511	0.0024
2	rs74394129	59415306	0.87	0.165571370278195	0.9	0.479198205640863	1.42069109307181	0.251719950842985	0.0086	0.007	0.0882	0.0092	0.0453	0.0142	0.0139	0.0316	0.0027	0.0323	0.0359	0.1211	0.0046	0.0405	0.1005	0.0159	0.0257	0.0048	0.0019	0.0222	0.0116	0.1663	0.0377	0.0996	0.0512	0.0024
2	rs78043653	59422756	0.86	0.193417951625055	0.91	0.431857736337621	1.56824213843439	0.307303109617828	0.0086	0.0071	0.0896	0.009	0.0455	0.0138	0.0132	0.0315	0.0027	0.0315	0.0354	0.1219	0.0043	0.04	0.1016	0.015	0.0256	0.0048	0.0018	0.0219	0.0119	0.167	0.0375	0.1	0.0515	0.0023
2	rs115340445	59424801	0.86	0.193417951625055	0.91	0.431857736337621	1.56916052522564	0.309341129294488	0.0086	0.0071	0.0898	0.009	0.0455	0.0137	0.0132	0.0315	0.0027	0.0314	0.0354	0.1219	0.0043	0.04	0.1016	0.015	0.0256	0.0048	0.0018	0.0219	0.0119	0.167	0.0375	0.1001	0.0515	0.0023
2	rs2052212	59433022	0.86	0.193417951625055	0.91	0.431857736337621	1.57815050464608	0.316203641319812	0.0085	0.0071	0.0904	0.009	0.0455	0.0137	0.0131	0.0316	0.0027	0.0313	0.0354	0.1218	0.0043	0.0399	0.1015	0.015	0.0256	0.0048	0.0018	0.0219	0.0119	0.1671	0.0375	0.1001	0.0515	0.0023
2	rs115595029	59434759	0.86	0.193417951625055	0.9	0.479198205640863	1.57099787991114	0.326885308073674	0.0085	0.0071	0.0904	0.009	0.0455	0.0137	0.0132	0.0316	0.0027	0.0313	0.0354	0.1218	0.0043	0.0399	0.1015	0.0147	0.0256	0.0048	0.0018	0.0218	0.0119	0.1672	0.0375	0.1002	0.0515	0.0023
2	rs13008483	59434775	0.86	0.193417951625055	0.9	0.479198205640863	1.57089578433078	0.326885308073674	0.0085	0.0071	0.0904	0.009	0.0455	0.0137	0.0132	0.0316	0.0027	0.0313	0.0354	0.1218	0.0043	0.0399	0.1015	0.0147	0.0256	0.0048	0.0018	0.0218	0.0119	0.1672	0.0375	0.1002	0.0515	0.0023
2	rs10201355	59442381	0.86	0.193417951625055	0.9	0.479198205640863	1.6769912158084	0.318501041760164	0.0086	0.0071	0.0903	0.009	0.0454	0.0138	0.0136	0.0317	0.0027	0.0314	0.0353	0.1218	0.0042	0.0397	0.1013	0.0147	0.0259	0.0048	0.0016	0.0216	0.012	0.1674	0.0375	0.1003	0.0514	0.0023
2	rs4671340	59453954	0.86	0.193417951625055	0.9	0.479198205640863	1.68065021446382	0.35154228611399	0.0088	0.0071	0.0904	0.0091	0.0453	0.0138	0.0136	0.0316	0.0027	0.0313	0.0351	0.1218	0.0042	0.0397	0.1012	0.0147	0.0258	0.0048	0.0016	0.0216	0.0121	0.1675	0.0376	0.1005	0.0512	0.0024
2	rs10170742	59470345	0.86	0.193417951625055	0.89	0.529866637543626	1.74126845412365	0.48710199483711	0.0089	0.0071	0.091	0.0092	0.0447	0.0137	0.0133	0.031	0.0028	0.0312	0.0348	0.1222	0.0042	0.0386	0.1005	0.0148	0.0257	0.0049	0.0017	0.0219	0.0124	0.1679	0.0375	0.1011	0.0515	0.0026
2	rs5008666	59478988	0.85	0.2244882202137	0.89	0.529866637543626	1.8614759029454	0.577410202199999	0.0089	0.0071	0.0913	0.0092	0.0444	0.0135	0.013	0.0306	0.0028	0.0313	0.0348	0.1226	0.0042	0.038	0.1001	0.0145	0.0258	0.005	0.0017	0.0221	0.0127	0.1683	0.0375	0.1017	0.0516	0.0028
2	rs76495083	59479832	0.86	0.193417951625055	0.89	0.529866637543626	1.89877126879297	0.528370333868474	0.0089	0.007	0.0914	0.009	0.0446	0.0135	0.0129	0.0305	0.0028	0.0311	0.0348	0.123	0.0043	0.0379	0.1001	0.0144	0.0256	0.0049	0.0017	0.0222	0.0127	0.1684	0.0374	0.1017	0.0516	0.0028
2	rs10490113	59499347	0.86	0.193417951625055	0.89	0.529866637543626	1.96251553377444	0.608282322126562	0.0089	0.007	0.0921	0.0086	0.0444	0.0134	0.0128	0.0305	0.0027	0.0309	0.0349	0.1233	0.0045	0.038	0.0999	0.014	0.0253	0.0046	0.0017	0.0224	0.0131	0.1685	0.0377	0.1016	0.0517	0.0027
2	rs10198463	59499724	0.86	0.193417951625055	0.89	0.529866637543626	1.96108148154482	0.61029646290484	0.0089	0.007	0.0921	0.0086	0.0444	0.0134	0.0128	0.0305	0.0027	0.0309	0.0349	0.1233	0.0045	0.038	0.0999	0.014	0.0253	0.0046	0.0017	0.0224	0.0131	0.1685	0.0377	0.1016	0.0517	0.0027
2	rs76639612	59516825	0.86	0.193417951625055	0.89	0.529866637543626	1.8370408494419	0.550719869051813	0.0089	0.007	0.0924	0.0086	0.0443	0.0135	0.0126	0.0305	0.0027	0.0308	0.0351	0.1233	0.0044	0.038	0.0998	0.0139	0.0251	0.0046	0.0018	0.0225	0.0131	0.1689	0.0375	0.1019	0.0516	0.0027
2	rs6727119	59522795	0.86	0.193417951625055	0.89	0.529866637543626	1.75823995303382	0.592655209545446	0.0088	0.007	0.0925	0.0087	0.0443	0.0135	0.0125	0.0305	0.0026	0.0308	0.0352	0.1233	0.0044	0.0378	0.0998	0.0139	0.025	0.0046	0.0019	0.0225	0.0131	0.1691	0.0374	0.1021	0.0516	0.0026
2	rs56790559	59533232	0.86	0.193417951625055	0.89	0.529866637543626	1.81175060556368	0.579683733988429	0.0088	0.007	0.0926	0.0087	0.0447	0.0135	0.0125	0.0305	0.0026	0.0306	0.0352	0.1234	0.0044	0.0379	0.1	0.014	0.0249	0.0046	0.0016	0.0225	0.0131	0.1692	0.0373	0.1022	0.0514	0.0025
2	rs114800719	59535326	0.86	0.193417951625055	0.9	0.479198205640863	1.80617080827779	0.575422635737507	0.0088	0.007	0.0926	0.0087	0.0447	0.0135	0.0125	0.0305	0.0026	0.0306	0.0352	0.1233	0.0044	0.0379	0.1	0.014	0.0249	0.0046	0.0016	0.0225	0.0131	0.1692	0.0373	0.1022	0.0514	0.0025
2	rs76975258	59549773	0.86	0.193417951625055	0.9	0.479198205640863	1.75399169944409	0.564662102914041	0.0087	0.007	0.0929	0.0088	0.0447	0.0135	0.0126	0.0306	0.0026	0.0306	0.0352	0.1234	0.0043	0.0379	0.0999	0.014	0.0249	0.0045	0.0016	0.0225	0.0131	0.1695	0.037	0.1022	0.0511	0.0024
2	rs77355592	59551491	0.86	0.193417951625055	0.89	0.529866637543626	1.74709593025843	0.554795101316123	0.0087	0.007	0.0929	0.0088	0.0448	0.0135	0.0126	0.0307	0.0026	0.0306	0.0352	0.1234	0.0043	0.0379	0.0999	0.014	0.0249	0.0045	0.0016	0.0225	0.0131	0.1695	0.037	0.1022	0.0511	0.0024
2	rs2540022	59553375	0.86	0.193417951625055	0.89	0.529866637543626	1.64055682174887	0.579257282387664	0.0087	0.0069	0.0929	0.0088	0.0448	0.0136	0.0125	0.0307	0.0026	0.0307	0.0352	0.1233	0.0043	0.0379	0.1	0.014	0.0247	0.0045	0.0017	0.0225	0.0132	0.1696	0.0369	0.1022	0.051	0.0024
2	rs2561893	59560414	0.86	0.193417951625055	0.89	0.529866637543626	1.62968200417575	0.567630466983224	0.0087	0.007	0.0929	0.0089	0.0447	0.0137	0.0126	0.0307	0.0025	0.0304	0.0352	0.1232	0.0043	0.0378	0.1001	0.0143	0.0248	0.0045	0.0017	0.0225	0.0132	0.1695	0.0367	0.1023	0.0509	0.0023
2	rs1861144	59568660	0.86	0.193417951625055	0.89	0.529866637543626	1.60327647502726	0.558736792973736	0.0088	0.007	0.0933	0.009	0.0451	0.0137	0.0129	0.0302	0.0025	0.0308	0.0351	0.1223	0.0045	0.0375	0.0996	0.0145	0.0248	0.0044	0.0017	0.0225	0.0135	0.1696	0.0369	0.1026	0.0507	0.0022
2	rs116547872	59569739	0.85	0.2244882202137	0.89	0.529866637543626	1.61429441676749	0.537282563494739	0.0088	0.007	0.0933	0.009	0.045	0.0137	0.0129	0.0301	0.0025	0.0309	0.035	0.1221	0.0045	0.0375	0.0997	0.0145	0.0248	0.0044	0.0017	0.0224	0.0135	0.1697	0.0368	0.1027	0.0508	0.0022
2	rs11125789	59575755	0.85	0.2244882202137	0.89	0.529866637543626	1.70066738143333	0.547072509429064	0.0088	0.007	0.0928	0.009	0.0445	0.0135	0.0129	0.0293	0.0025	0.0312	0.0347	0.1216	0.0047	0.0375	0.0996	0.0148	0.025	0.0044	0.0018	0.0222	0.0136	0.1705	0.0368	0.1035	0.0513	0.0022
2	rs75219179	59579910	0.85	0.2244882202137	0.89	0.529866637543626	1.66884701899115	0.499118784882193	0.0088	0.007	0.0931	0.0087	0.0445	0.0134	0.0128	0.0291	0.0025	0.0313	0.0346	0.1215	0.0047	0.038	0.0998	0.0148	0.0249	0.0044	0.0018	0.0222	0.0135	0.1704	0.0367	0.1038	0.0512	0.0022
2	rs17050135	59580689	0.85	0.2244882202137	0.89	0.529866637543626	1.67406604561777	0.50831779514886	0.0088	0.007	0.0931	0.0087	0.0445	0.0134	0.0128	0.0291	0.0025	0.0313	0.0346	0.1215	0.0047	0.038	0.0998	0.0148	0.0249	0.0044	0.0018	0.0222	0.0134	0.1704	0.0367	0.1039	0.0511	0.0022
2	rs114517740	59581942	0.85	0.2244882202137	0.89	0.529866637543626	1.66613540380553	0.517144490638045	0.0089	0.007	0.0931	0.0087	0.0445	0.0134	0.0127	0.0291	0.0025	0.0314	0.0346	0.1215	0.0047	0.038	0.0998	0.0148	0.0248	0.0044	0.0018	0.0222	0.0134	0.1704	0.0367	0.1039	0.0511	0.0022
2	rs7601474	59588656	0.84	0.258953137461488	0.89	0.529866637543626	1.63465015485079	0.48275096000509	0.009	0.0069	0.0937	0.0088	0.0438	0.0133	0.0126	0.0286	0.0025	0.0317	0.0348	0.1205	0.0048	0.0379	0.0999	0.0153	0.0247	0.0044	0.0019	0.0223	0.0127	0.1704	0.0366	0.1053	0.051	0.0022
2	rs75841521	59592691	0.84	0.258953137461488	0.89	0.529866637543626	1.61161467847058	0.455253700473073	0.009	0.0069	0.0937	0.0088	0.0438	0.0133	0.0125	0.0286	0.0025	0.0318	0.0348	0.1203	0.0048	0.0379	0.1	0.0153	0.0247	0.0043	0.0019	0.0223	0.0127	0.1705	0.0366	0.1054	0.051	0.0021
2	rs75533887	59596676	0.84	0.258953137461488	0.89	0.529866637543626	1.60677457708047	0.449378671533836	0.0089	0.0069	0.0937	0.0088	0.0438	0.0133	0.0125	0.0286	0.0025	0.0318	0.0349	0.1203	0.0048	0.038	0.1	0.0153	0.0247	0.0044	0.0019	0.0224	0.0125	0.1706	0.0366	0.1055	0.051	0.0021
2	rs4413146	59605724	0.84	0.258953137461488	0.89	0.529866637543626	1.25768954869373	0.434912293615256	0.0086	0.0066	0.0945	0.0088	0.0439	0.0134	0.0122	0.0283	0.0022	0.032	0.0356	0.1187	0.0047	0.0379	0.1007	0.0149	0.0238	0.0042	0.002	0.0223	0.0127	0.1717	0.0364	0.1073	0.0504	0.002
2	rs12473031	59610563	0.84	0.258953137461488	0.89	0.529866637543626	1.0986830541813	0.389340733504436	0.0082	0.0065	0.0952	0.0087	0.0438	0.0135	0.012	0.028	0.002	0.0319	0.0357	0.1174	0.0045	0.0382	0.1014	0.015	0.0234	0.004	0.0019	0.0224	0.0129	0.1728	0.0361	0.1085	0.0499	0.0018
2	rs115195885	59612521	0.84	0.258953137461488	0.89	0.529866637543626	1.07542583117075	0.396667817675569	0.0082	0.0065	0.0953	0.0087	0.0438	0.0135	0.0119	0.028	0.002	0.0319	0.0357	0.1173	0.0045	0.0382	0.1015	0.015	0.0234	0.004	0.0019	0.0224	0.0129	0.173	0.036	0.1087	0.0498	0.0018
2	rs6750614	59612917	0.84	0.258953137461488	0.88	0.583941145430028	1.07215746772259	0.425163593591042	0.0082	0.0065	0.0953	0.0087	0.0438	0.0135	0.0119	0.0279	0.0019	0.0319	0.0357	0.1173	0.0045	0.0382	0.1015	0.015	0.0234	0.004	0.0019	0.0224	0.0129	0.173	0.036	0.1087	0.0498	0.0018
2	rs78679660	59620014	0.83	0.29697514221559	0.87	0.641494868499257	1.07295210801985	0.389468952418388	0.008	0.0063	0.0956	0.0085	0.0438	0.0137	0.0116	0.0278	0.0019	0.0316	0.0357	0.1168	0.0043	0.0383	0.1018	0.0151	0.023	0.0038	0.0018	0.0227	0.013	0.1733	0.0363	0.1093	0.0501	0.0017
2	rs62145375	59623077	0.83	0.29697514221559	0.86	0.702596200902853	1.03882242829584	0.387674954771589	0.008	0.0062	0.0957	0.0085	0.0438	0.0137	0.0115	0.0277	0.0019	0.0315	0.0362	0.1164	0.0042	0.0383	0.1018	0.0151	0.0228	0.0037	0.0018	0.0228	0.0131	0.1734	0.0363	0.1095	0.0502	0.0017
2	rs78636589	59642567	0.83	0.29697514221559	0.86	0.702596200902853	0.977687659156334	0.388956147064586	0.0078	0.0062	0.0965	0.0086	0.0434	0.014	0.0117	0.0276	0.0019	0.0313	0.0365	0.1155	0.004	0.0381	0.1021	0.0153	0.0229	0.0036	0.0018	0.0225	0.013	0.1735	0.0364	0.1097	0.0505	0.0016
2	rs1476948	59643717	0.83	0.29697514221559	0.86	0.702596200902853	0.958041216563262	0.423588337424064	0.0078	0.0066	0.0963	0.0086	0.0434	0.014	0.0117	0.0276	0.0019	0.0312	0.0366	0.1155	0.004	0.0381	0.1021	0.0153	0.0229	0.0036	0.0018	0.0225	0.013	0.1735	0.0364	0.1097	0.0502	0.0016
2	rs77432460	59644761	0.83	0.29697514221559	0.86	0.702596200902853	0.951304759283509	0.428582044452639	0.0078	0.0067	0.0961	0.0087	0.0434	0.014	0.0117	0.0276	0.0019	0.0312	0.0366	0.1155	0.004	0.0381	0.1021	0.0152	0.0229	0.0036	0.0018	0.0225	0.0131	0.1735	0.0364	0.1098	0.0502	0.0016
2	rs112665318	59645667	0.83	0.29697514221559	0.86	0.702596200902853	0.945678113367087	0.432007840536817	0.0078	0.0069	0.0958	0.0087	0.0434	0.014	0.0117	0.0276	0.0019	0.0312	0.0366	0.1155	0.004	0.0381	0.1021	0.0151	0.0229	0.0036	0.0018	0.0225	0.0131	0.1735	0.0364	0.1098	0.0502	0.0016
2	rs12615934	59649424	0.83	0.29697514221559	0.86	0.702596200902853	0.934633295265457	0.441134639423571	0.0078	0.0076	0.0947	0.0087	0.0434	0.0141	0.0117	0.0277	0.0019	0.0313	0.0368	0.1155	0.004	0.038	0.1022	0.0148	0.023	0.0036	0.0018	0.0225	0.0131	0.1735	0.0364	0.1101	0.0501	0.0016
2	rs115464648	59653661	0.83	0.29697514221559	0.85	0.767309033253442	0.92414085877963	0.431744058047374	0.0077	0.0076	0.0948	0.0086	0.0435	0.014	0.0117	0.0277	0.0019	0.0313	0.0369	0.1154	0.0039	0.038	0.1022	0.0148	0.0229	0.0035	0.0018	0.0225	0.0133	0.1736	0.0364	0.1102	0.05	0.0016
2	rs7597362	59656639	0.83	0.29697514221559	0.85	0.767309033253442	0.91825020547921	0.442196105200238	0.0077	0.0076	0.0948	0.0085	0.0435	0.014	0.0117	0.0277	0.0019	0.0313	0.0369	0.1154	0.0039	0.038	0.1022	0.0148	0.0229	0.0035	0.0018	0.0225	0.0134	0.1736	0.0365	0.1102	0.05	0.0016
2	rs77091757	59665197	0.83	0.29697514221559	0.84	0.835693000351761	0.853455938842199	0.408442986638036	0.0076	0.0076	0.0951	0.0084	0.0437	0.0139	0.0117	0.0276	0.0018	0.0315	0.0372	0.1152	0.0038	0.0383	0.1021	0.0148	0.0227	0.0035	0.0018	0.0224	0.0134	0.1738	0.0364	0.1103	0.0496	0.0017
2	rs17050175	59673658	0.83	0.29697514221559	0.84	0.835693000351761	0.814871037191905	0.415083266309195	0.0075	0.0076	0.0954	0.0083	0.0438	0.0139	0.0117	0.0275	0.0018	0.0316	0.0374	0.115	0.0037	0.0383	0.1021	0.0148	0.0226	0.0034	0.0017	0.0224	0.0135	0.1741	0.0363	0.1104	0.0492	0.0017
2	rs72808201	59681659	0.83	0.29697514221559	0.83	0.907803730152893	0.803875757885432	0.414561407635708	0.0075	0.0076	0.0955	0.0083	0.0439	0.0138	0.0117	0.0275	0.0018	0.0316	0.0375	0.115	0.0037	0.0383	0.1021	0.0149	0.0226	0.0034	0.0017	0.0223	0.0135	0.1742	0.0363	0.1104	0.0491	0.0017
2	rs10490058	59682424	0.83	0.29697514221559	0.83	0.907803730152893	0.803405970764946	0.416388692764934	0.0075	0.0076	0.0955	0.0083	0.0439	0.0138	0.0117	0.0275	0.0018	0.0316	0.0375	0.115	0.0037	0.0383	0.1021	0.0149	0.0226	0.0034	0.0017	0.0223	0.0135	0.1742	0.0363	0.1104	0.0491	0.0017
2	rs17585147	59686346	0.83	0.29697514221559	0.83	0.907803730152893	0.777673719689207	0.434119653407269	0.0074	0.0076	0.0956	0.0084	0.0439	0.0139	0.0117	0.0275	0.0017	0.0317	0.0377	0.1149	0.0037	0.0383	0.1021	0.0149	0.0226	0.0034	0.0017	0.0223	0.0135	0.1743	0.0362	0.1104	0.0489	0.0018
2	rs78030709	59688011	0.83	0.29697514221559	0.83	0.907803730152893	0.753524315563428	0.389340733504436	0.0074	0.0076	0.0957	0.0084	0.0438	0.0139	0.0117	0.0274	0.0017	0.0317	0.0377	0.1148	0.0037	0.0382	0.1024	0.0149	0.0225	0.0034	0.0016	0.0223	0.0135	0.1743	0.0362	0.1104	0.0488	0.0018
2	rs1012570	59691884	0.83	0.29697514221559	0.83	0.907803730152893	0.741915062875346	0.395894769485772	0.0074	0.0076	0.0957	0.0084	0.0438	0.0139	0.0117	0.0274	0.0017	0.0317	0.0377	0.1148	0.0036	0.0382	0.1025	0.0149	0.0225	0.0034	0.0016	0.0223	0.0135	0.1743	0.0362	0.1104	0.0488	0.0018
2	rs13018470	59694749	0.83	0.29697514221559	0.83	0.907803730152893	0.725211497536242	0.424375768382391	0.0074	0.0076	0.0958	0.0084	0.0438	0.0139	0.0117	0.0275	0.0017	0.0317	0.0378	0.1149	0.0036	0.0382	0.1025	0.0149	0.0224	0.0034	0.0016	0.0223	0.0135	0.1742	0.0362	0.1104	0.0484	0.0019
2	rs80033018	59700964	0.83	0.29697514221559	0.83	0.907803730152893	0.713054328503705	0.404809802999131	0.0074	0.0077	0.0958	0.0084	0.0438	0.0139	0.0117	0.0275	0.0018	0.0317	0.0377	0.1149	0.0036	0.0382	0.1025	0.0149	0.0224	0.0034	0.0016	0.0223	0.0135	0.1742	0.0362	0.1105	0.0484	0.0019
2	rs6748990	59744766	0.82	0.338707801994422	0.83	0.907803730152893	0.419536439447235	0.449778600898753	0.0077	0.0078	0.0968	0.0095	0.0438	0.0142	0.012	0.027	0.002	0.0316	0.0375	0.1143	0.0034	0.0377	0.1016	0.0148	0.0216	0.0037	0.0016	0.0224	0.0136	0.173	0.0349	0.1126	0.048	0.0024
2	rs6752444	59745190	0.82	0.338707801994422	0.83	0.907803730152893	0.400543543519558	0.511485467607265	0.0078	0.0079	0.0972	0.0094	0.0439	0.0143	0.0121	0.0269	0.0021	0.0316	0.0374	0.114	0.0034	0.0377	0.1018	0.0146	0.0215	0.0038	0.0015	0.0224	0.0137	0.1731	0.0345	0.1129	0.0479	0.0026
2	rs17586007	59747036	0.81	0.384295662080596	0.83	0.907803730152893	0.424993734510956	0.449645280655943	0.0078	0.0079	0.0974	0.0093	0.044	0.0143	0.012	0.0269	0.0022	0.0315	0.0374	0.1133	0.0033	0.0379	0.1022	0.014	0.0215	0.004	0.0015	0.0223	0.0136	0.1736	0.0346	0.1128	0.0479	0.0027
2	rs34728223	59747869	0.81	0.384295662080596	0.83	0.907803730152893	0.433774718766342	0.452046641999105	0.0078	0.0079	0.0973	0.0092	0.044	0.0143	0.012	0.0269	0.0022	0.0315	0.0374	0.1132	0.0033	0.038	0.1022	0.0139	0.0215	0.004	0.0015	0.0223	0.0136	0.1737	0.0346	0.1128	0.048	0.0027
2	rs2674057	59748751	0.81	0.384295662080596	0.83	0.907803730152893	0.432540023555744	0.461551425041483	0.0078	0.008	0.0973	0.0092	0.044	0.0143	0.0119	0.0269	0.0022	0.0315	0.0374	0.1132	0.0033	0.038	0.1022	0.0139	0.0215	0.004	0.0015	0.0222	0.0136	0.1737	0.0346	0.1129	0.048	0.0027
2	rs75596753	59757514	0.81	0.384295662080596	0.83	0.907803730152893	0.430837833104561	0.442063384864579	0.0078	0.0081	0.0975	0.0093	0.0439	0.0143	0.0119	0.027	0.0023	0.0315	0.0373	0.1124	0.0033	0.038	0.1023	0.0136	0.0216	0.0041	0.0015	0.022	0.0137	0.1729	0.0347	0.1141	0.0481	0.0027
2	rs80017092	59761076	0.81	0.384295662080596	0.83	0.907803730152893	0.436308336626559	0.455253700473073	0.0078	0.0081	0.0976	0.0093	0.0439	0.0144	0.0118	0.027	0.0023	0.0315	0.0373	0.1123	0.0034	0.038	0.1023	0.0135	0.0217	0.0041	0.0015	0.022	0.0137	0.1727	0.0347	0.1143	0.0481	0.0027
2	rs2540094	59761338	0.81	0.384295662080596	0.83	0.907803730152893	0.436662444664251	0.47178269885563	0.0078	0.0081	0.0976	0.0093	0.0439	0.0144	0.0118	0.027	0.0023	0.0315	0.0373	0.1123	0.0034	0.038	0.1023	0.0135	0.0217	0.0041	0.0015	0.022	0.0137	0.1727	0.0347	0.1143	0.0481	0.0027
2	rs2540089	59762371	0.81	0.384295662080596	0.82	0.983693090035176	0.435482636731512	0.47394408295837	0.0078	0.0081	0.0975	0.0093	0.0439	0.0144	0.0119	0.027	0.0023	0.0315	0.0373	0.1123	0.0034	0.038	0.1023	0.0135	0.0217	0.0042	0.0015	0.022	0.0137	0.1727	0.0347	0.1142	0.0481	0.0027
2	rs6733882	59772609	0.81	0.384295662080596	0.82	0.983693090035176	0.394067613285311	0.413909335328692	0.008	0.0081	0.0974	0.0094	0.0446	0.0143	0.0119	0.0267	0.0023	0.0315	0.0377	0.112	0.0034	0.0382	0.1028	0.0134	0.0217	0.0043	0.0015	0.0222	0.0137	0.1723	0.0341	0.1142	0.0476	0.0027
2	rs13026344	59780472	0.81	0.384295662080596	0.81	1.06340942734078	0.375123936543578	0.425820415342232	0.0081	0.008	0.0972	0.0094	0.0446	0.0142	0.012	0.0267	0.0023	0.0315	0.038	0.1118	0.0034	0.0383	0.1033	0.0133	0.0217	0.0043	0.0015	0.0223	0.0137	0.172	0.034	0.1142	0.0474	0.0026
2	rs35259154	59789145	0.81	0.384295662080596	0.82	0.983693090035176	0.357401894682526	0.374420789969283	0.0081	0.008	0.0972	0.0095	0.0446	0.0141	0.0119	0.0266	0.0023	0.0315	0.038	0.1117	0.0034	0.0384	0.1035	0.0133	0.0217	0.0043	0.0016	0.0223	0.0137	0.1718	0.0339	0.1144	0.0475	0.0026
2	rs1035102	59790316	0.8	0.433874260405774	0.82	0.983693090035176	0.286656511956698	0.429635355396446	0.0082	0.0078	0.0965	0.0098	0.0448	0.0136	0.0119	0.0262	0.0024	0.0314	0.0385	0.1109	0.0035	0.0388	0.1052	0.0128	0.0218	0.0043	0.0018	0.0223	0.014	0.1703	0.0338	0.1155	0.0474	0.0026
2	rs4672306	59790812	0.79	0.487570276707753	0.82	0.983693090035176	0.235057232942957	0.3655730132301	0.0086	0.0073	0.0966	0.0099	0.0454	0.0136	0.0116	0.026	0.0026	0.0321	0.0384	0.1103	0.0035	0.0391	0.1072	0.0119	0.0216	0.0043	0.002	0.0222	0.0141	0.1677	0.0338	0.1163	0.0469	0.0028
2	rs17647232	59790889	0.79	0.487570276707753	0.82	0.983693090035176	0.239431280174434	0.366707233927898	0.0087	0.0071	0.0966	0.0099	0.0456	0.0137	0.0115	0.0261	0.0026	0.0319	0.0385	0.1102	0.0035	0.0391	0.1073	0.0119	0.0216	0.0043	0.002	0.0222	0.0141	0.1671	0.0339	0.1164	0.0471	0.0028
2	rs10209275	59791233	0.78	0.545501786478432	0.82	0.983693090035176	0.256968915400123	0.370368689147405	0.0088	0.0071	0.0972	0.0101	0.0461	0.0137	0.0115	0.0262	0.0026	0.032	0.0389	0.1098	0.0035	0.0392	0.1073	0.0113	0.0216	0.0041	0.002	0.0224	0.0141	0.1661	0.0342	0.1164	0.0469	0.0028
2	rs1035100	59792492	0.78	0.545501786478432	0.81	1.06340942734078	0.251800176949708	0.33447320802936	0.0094	0.0071	0.0974	0.0108	0.0471	0.0145	0.0111	0.0254	0.0029	0.0326	0.0401	0.1071	0.0034	0.0401	0.1086	0.0108	0.0209	0.0039	0.0022	0.0232	0.0145	0.1621	0.0343	0.1157	0.0472	0.0033
2	rs2058514	59793800	0.78	0.545501786478432	0.81	1.06340942734078	0.217761997031215	0.266955133940926	0.0093	0.0071	0.0975	0.0113	0.0471	0.0151	0.011	0.0254	0.0029	0.0322	0.0409	0.1052	0.0032	0.0409	0.11	0.0105	0.0206	0.0038	0.0022	0.0236	0.0149	0.1603	0.0339	0.1159	0.0476	0.0033
2	rs35857588	59795171	0.78	0.545501786478432	0.81	1.06340942734078	0.212321849803633	0.265693967193314	0.0093	0.0071	0.0975	0.0113	0.0471	0.0152	0.0111	0.0254	0.0029	0.0322	0.0409	0.1051	0.0032	0.041	0.1097	0.0105	0.0206	0.0037	0.0023	0.0235	0.0151	0.1602	0.0339	0.1161	0.0477	0.0033
2	rs12478400	59796487	0.77	0.607778593196603	0.81	1.06340942734078	0.199954933708169	0.248235742009715	0.0092	0.007	0.0977	0.0113	0.047	0.0152	0.0111	0.0254	0.0029	0.0323	0.0409	0.105	0.0032	0.041	0.1094	0.0106	0.0207	0.0037	0.0024	0.0234	0.0153	0.16	0.0338	0.1162	0.0478	0.0032
2	rs7563458	59798353	0.77	0.607778593196603	0.82	0.983693090035176	0.189969845449615	0.240647261244145	0.0092	0.007	0.0976	0.0114	0.0468	0.0153	0.011	0.0255	0.0029	0.0321	0.0408	0.1048	0.0033	0.0411	0.1102	0.0105	0.0207	0.0038	0.0024	0.0236	0.0154	0.16	0.0331	0.1162	0.0478	0.0032
2	rs2674038	59799246	0.77	0.607778593196603	0.82	0.983693090035176	0.175033464126504	0.236329154656731	0.0091	0.0071	0.0976	0.0115	0.0467	0.0155	0.0111	0.0255	0.0029	0.032	0.0408	0.1047	0.0033	0.041	0.1105	0.0106	0.0206	0.0038	0.0024	0.0236	0.0155	0.1599	0.0329	0.1162	0.0477	0.0032
2	rs13008141	59800327	0.77	0.607778593196603	0.82	0.983693090035176	0.178957361173402	0.258393372625069	0.0091	0.0073	0.0976	0.0116	0.0466	0.0155	0.0111	0.0254	0.0029	0.032	0.0407	0.1049	0.0033	0.0407	0.1106	0.0105	0.0206	0.0038	0.0024	0.0236	0.0155	0.16	0.0328	0.1163	0.048	0.0031
2	rs12467869	59801184	0.77	0.607778593196603	0.82	0.983693090035176	0.149763923420319	0.285154906800068	0.009	0.0072	0.0977	0.0117	0.0464	0.0156	0.0112	0.0254	0.0029	0.0319	0.0406	0.1054	0.0034	0.0407	0.1104	0.0105	0.0203	0.0038	0.0024	0.0237	0.0155	0.1603	0.0324	0.1164	0.048	0.0031
2	rs62147760	59805887	0.77	0.607778593196603	0.82	0.983693090035176	0.142300056985095	0.246331596338012	0.0085	0.007	0.0966	0.012	0.0465	0.0159	0.0123	0.0247	0.003	0.0314	0.0392	0.1052	0.0034	0.0412	0.1094	0.0099	0.0198	0.0039	0.0026	0.0244	0.0152	0.161	0.0317	0.1189	0.0488	0.0032
2	rs78754903	59807652	0.77	0.607778593196603	0.82	0.983693090035176	0.144708982069068	0.241091558614093	0.0085	0.0071	0.0963	0.0121	0.0465	0.0159	0.0123	0.025	0.0029	0.0313	0.0393	0.1051	0.0034	0.0413	0.1089	0.0099	0.0197	0.0039	0.0026	0.0246	0.0151	0.161	0.0318	0.1191	0.0488	0.0032
2	rs61676395	59809202	0.77	0.607778593196603	0.81	1.06340942734078	0.141375071029346	0.246891155610143	0.0084	0.0071	0.0962	0.0121	0.0464	0.0159	0.0124	0.025	0.0029	0.0313	0.0393	0.1053	0.0034	0.0413	0.1089	0.0099	0.0197	0.0039	0.0026	0.0246	0.0151	0.1611	0.0318	0.1191	0.0488	0.0032
2	rs17050269	59810284	0.77	0.607778593196603	0.81	1.06340942734078	0.139788729378445	0.253975961160629	0.0084	0.0071	0.0962	0.0121	0.0465	0.0159	0.0124	0.025	0.0029	0.0313	0.0393	0.1053	0.0034	0.0414	0.109	0.0099	0.0197	0.0039	0.0026	0.0246	0.0151	0.1611	0.0318	0.1192	0.0488	0.0032
2	rs6760859	59812464	0.76	0.674502615793853	0.81	1.06340942734078	0.116281079393933	0.21245149490782	0.0082	0.007	0.0958	0.0117	0.0466	0.0161	0.0132	0.0248	0.0027	0.0313	0.0395	0.1041	0.0031	0.0411	0.1103	0.0099	0.0192	0.0037	0.0026	0.0247	0.0149	0.1619	0.0319	0.1199	0.0488	0.0029
2	rs2255446	59819588	0.76	0.674502615793853	0.81	1.06340942734078	0.0930647435809707	0.196970848547838	0.0079	0.0069	0.0966	0.0116	0.0465	0.0156	0.0137	0.0246	0.0025	0.0313	0.0398	0.1048	0.003	0.041	0.1114	0.0097	0.0182	0.0032	0.0024	0.0248	0.0147	0.1624	0.0322	0.1199	0.0488	0.0026
2	rs1990522	59825607	0.76	0.674502615793853	0.81	1.06340942734078	0.0888189291923486	0.213411883311543	0.0079	0.0069	0.0966	0.0116	0.0465	0.0156	0.0137	0.0246	0.0025	0.0313	0.0397	0.1048	0.0029	0.041	0.1115	0.0097	0.018	0.0032	0.0024	0.0248	0.0147	0.1624	0.0326	0.1196	0.0489	0.0026
2	rs982335	59840723	0.76	0.674502615793853	0.81	1.06340942734078	0.0776144027620591	0.219096369421157	0.0078	0.0069	0.0966	0.0116	0.0466	0.0155	0.0137	0.0248	0.0024	0.0314	0.0394	0.1049	0.0029	0.0412	0.1113	0.0097	0.0179	0.0032	0.0024	0.0247	0.015	0.1622	0.033	0.1196	0.0488	0.0025
2	rs35459333	59856900	0.76	0.674502615793853	0.82	0.983693090035176	0.0772203154694318	0.222443922311406	0.0076	0.0069	0.0959	0.0117	0.0469	0.0155	0.0137	0.0249	0.0023	0.0312	0.039	0.1049	0.0028	0.0412	0.1117	0.01	0.0174	0.0034	0.0026	0.0249	0.015	0.1618	0.0333	0.12	0.0488	0.0024
2	rs17595617	59878259	0.76	0.674502615793853	0.86	0.702596200902853	0.0724028542647206	0.227005672416154	0.0075	0.0069	0.0954	0.0117	0.0472	0.0154	0.0134	0.0249	0.0023	0.0312	0.0389	0.1053	0.0028	0.0414	0.1118	0.0102	0.0172	0.0034	0.0026	0.0249	0.015	0.1618	0.0336	0.12	0.0488	0.0023
2	rs35481605	59878983	0.76	0.674502615793853	0.86	0.702596200902853	0.0742205089888709	0.223961150903986	0.0075	0.0068	0.0955	0.0118	0.0472	0.0154	0.0135	0.0249	0.0023	0.0312	0.0389	0.1054	0.0028	0.0413	0.1115	0.0102	0.0173	0.0034	0.0027	0.0249	0.015	0.1618	0.0336	0.12	0.0488	0.0023
2	rs2244983	59886357	0.75	0.745768311887514	0.86	0.702596200902853	0.0740714674342543	0.228423737141454	0.0075	0.0068	0.0954	0.0118	0.0472	0.0154	0.0134	0.0249	0.0023	0.0313	0.0388	0.106	0.0028	0.0413	0.1111	0.0103	0.0172	0.0035	0.0027	0.025	0.015	0.1618	0.0336	0.1199	0.0487	0.0023
2	rs115203627	59891444	0.75	0.745768311887514	0.86	0.702596200902853	0.0701820292757337	0.226352149273201	0.0075	0.0068	0.0954	0.0119	0.0472	0.0155	0.0134	0.0248	0.0023	0.0314	0.0388	0.1063	0.0027	0.0413	0.1107	0.0103	0.0171	0.0035	0.0027	0.025	0.015	0.1617	0.0337	0.1197	0.0488	0.0023
2	rs17596474	59901491	0.75	0.745768311887514	0.86	0.702596200902853	0.0653634362657052	0.215444059008505	0.0076	0.0069	0.0955	0.0119	0.0475	0.0155	0.0135	0.0248	0.0023	0.0315	0.0388	0.1059	0.0027	0.0414	0.1104	0.0104	0.017	0.0036	0.0026	0.025	0.0151	0.1613	0.0338	0.1196	0.0489	0.0024
2	rs114419719	59902206	0.75	0.745768311887514	0.86	0.702596200902853	0.0660522162340712	0.21490866035715	0.0076	0.0069	0.0955	0.0119	0.0475	0.0155	0.0135	0.0248	0.0023	0.0314	0.0388	0.106	0.0027	0.0414	0.1104	0.0104	0.017	0.0036	0.0026	0.025	0.0151	0.1613	0.0338	0.1196	0.0489	0.0024
2	rs2110330	59903052	0.75	0.745768311887514	0.86	0.702596200902853	0.0646404409952639	0.222552184077505	0.0076	0.0069	0.0955	0.0119	0.0474	0.0156	0.0135	0.0247	0.0023	0.0314	0.0388	0.1061	0.0027	0.0414	0.1105	0.0104	0.017	0.0035	0.0026	0.025	0.0151	0.1613	0.0337	0.1196	0.0489	0.0025
2	rs1372878	59904565	0.75	0.745768311887514	0.86	0.702596200902853	0.0608420559684596	0.212664790837299	0.0076	0.0069	0.0955	0.0119	0.0477	0.0156	0.0135	0.0247	0.0023	0.0314	0.0388	0.1061	0.0027	0.0414	0.1105	0.0104	0.017	0.0036	0.0026	0.025	0.0151	0.161	0.0337	0.1196	0.0489	0.0025
2	rs155568	59919277	0.75	0.745768311887514	0.86	0.702596200902853	0.0521943397772147	0.216408881536101	0.0076	0.0069	0.0956	0.0119	0.0476	0.0156	0.0135	0.0247	0.0023	0.0313	0.039	0.1069	0.0026	0.0415	0.1106	0.0105	0.017	0.0036	0.0026	0.025	0.0155	0.1606	0.0338	0.1183	0.0489	0.0025
2	rs115146430	59945462	0.75	0.745768311887514	0.86	0.702596200902853	0.0540573011709006	0.244208959014143	0.0075	0.0066	0.0966	0.012	0.0473	0.0156	0.0136	0.0244	0.0024	0.0305	0.0386	0.1073	0.0027	0.041	0.1113	0.0108	0.0168	0.0035	0.0025	0.025	0.0161	0.1605	0.0332	0.1183	0.049	0.0025
2	rs114027268	59945789	0.75	0.745768311887514	0.86	0.702596200902853	0.056372262979079	0.246667283478896	0.0075	0.0066	0.0966	0.0118	0.0474	0.0156	0.0137	0.0243	0.0024	0.0305	0.0385	0.1072	0.0027	0.0408	0.1117	0.0108	0.0168	0.0035	0.0025	0.025	0.0162	0.1605	0.0332	0.1183	0.049	0.0025
2	rs75912856	59948633	0.76	0.674502615793853	0.86	0.702596200902853	0.0668451990292418	0.383455375723679	0.0074	0.0067	0.0963	0.0121	0.0467	0.0161	0.014	0.0244	0.0022	0.0297	0.0378	0.1066	0.0025	0.04	0.1133	0.0119	0.0161	0.0034	0.0025	0.0257	0.0181	0.159	0.0339	0.1182	0.0488	0.0023
2	rs17050390	59953668	0.75	0.745768311887514	0.86	0.702596200902853	0.0875814390439385	0.496517914005669	0.0072	0.0067	0.0962	0.0123	0.0462	0.0164	0.0141	0.0245	0.0021	0.0292	0.0374	0.1062	0.0024	0.0395	0.1143	0.0126	0.0156	0.0034	0.0025	0.0262	0.0193	0.1579	0.0343	0.1181	0.0487	0.0022
2	rs7559163	59961296	0.75	0.745768311887514	0.86	0.702596200902853	0.0940032905874752	0.539935502754206	0.0072	0.0068	0.0961	0.0124	0.046	0.0165	0.0142	0.0246	0.0021	0.029	0.0373	0.1061	0.0024	0.0394	0.1146	0.0128	0.0156	0.0034	0.0024	0.0264	0.0197	0.1575	0.0345	0.118	0.0487	0.0021
2	rs79136341	59961339	0.75	0.745768311887514	0.86	0.702596200902853	0.094052852305962	0.539795793591803	0.0072	0.0068	0.0961	0.0124	0.046	0.0165	0.0142	0.0246	0.0021	0.029	0.0373	0.1061	0.0024	0.0394	0.1146	0.0128	0.0156	0.0034	0.0024	0.0264	0.0197	0.1575	0.0345	0.118	0.0487	0.0021
2	rs12473065	59962684	0.75	0.745768311887514	0.86	0.702596200902853	0.0930647435809707	0.544830955218576	0.0072	0.0069	0.096	0.0124	0.046	0.0165	0.0142	0.0246	0.0021	0.029	0.0373	0.1061	0.0024	0.0393	0.1146	0.0128	0.0156	0.0034	0.0024	0.0264	0.0198	0.1574	0.0345	0.118	0.0486	0.0021
2	rs62145631	59969145	0.75	0.745768311887514	0.86	0.702596200902853	0.0942512637852108	0.547072509429064	0.0072	0.0069	0.096	0.0124	0.046	0.0166	0.0142	0.0247	0.0021	0.029	0.0373	0.106	0.0024	0.0392	0.1149	0.0129	0.0156	0.0034	0.0024	0.0264	0.0197	0.157	0.0347	0.1179	0.0487	0.0021
2	rs75305395	59976545	0.76	0.674502615793853	0.87	0.641494868499257	0.0926958981741935	0.549176026636074	0.0072	0.0069	0.096	0.0124	0.0461	0.0166	0.0142	0.0248	0.002	0.029	0.0374	0.1057	0.0024	0.039	0.1153	0.0129	0.0156	0.0035	0.0024	0.0264	0.0197	0.1564	0.0349	0.1178	0.0489	0.0021
2	rs6749897	59982359	0.76	0.674502615793853	0.87	0.641494868499257	0.0898024211060979	0.553107902883485	0.0072	0.007	0.096	0.0124	0.0462	0.0166	0.0143	0.0248	0.002	0.029	0.0375	0.1055	0.0024	0.0389	0.1157	0.0129	0.0156	0.0035	0.0023	0.0264	0.0197	0.1559	0.0351	0.1178	0.049	0.002
2	rs75195608	59983136	0.76	0.674502615793853	0.88	0.583941145430028	0.0893937985976894	0.552545784052689	0.0072	0.007	0.096	0.0124	0.0462	0.0167	0.0143	0.0248	0.002	0.029	0.0375	0.1054	0.0024	0.0388	0.1159	0.013	0.0157	0.0035	0.0023	0.0264	0.0197	0.1557	0.0351	0.1176	0.0491	0.002
2	rs79386071	59986838	0.76	0.674502615793853	0.88	0.583941145430028	0.0779877837248247	0.568054828184009	0.0074	0.007	0.0956	0.0127	0.0462	0.0175	0.0145	0.0249	0.0017	0.0287	0.0379	0.1043	0.0025	0.0386	0.1175	0.0135	0.0161	0.0037	0.0017	0.0265	0.0204	0.1537	0.0359	0.1156	0.0497	0.0018
2	rs2165763	59987410	0.76	0.674502615793853	0.88	0.583941145430028	0.079872025016724	0.547493053602256	0.0074	0.007	0.0955	0.0127	0.0463	0.0175	0.0146	0.0247	0.0017	0.0285	0.0381	0.1042	0.0024	0.039	0.1176	0.0135	0.0162	0.0037	0.0017	0.0265	0.0205	0.1536	0.036	0.1154	0.0498	0.0018
2	rs11125811	59987774	0.76	0.674502615793853	0.88	0.583941145430028	0.0804541640066358	0.537980390952681	0.0074	0.007	0.0954	0.0127	0.0463	0.0175	0.0146	0.0247	0.0017	0.0285	0.0381	0.1041	0.0024	0.039	0.1176	0.0135	0.0161	0.0037	0.0017	0.0265	0.0205	0.1536	0.036	0.1154	0.0498	0.0018
2	rs73932432	59992507	0.76	0.674502615793853	0.89	0.529866637543626	0.092083208752021	0.526425750854876	0.0074	0.007	0.0954	0.0127	0.0464	0.0176	0.0146	0.0245	0.0017	0.0285	0.038	0.104	0.0025	0.039	0.1178	0.0135	0.0161	0.0037	0.0018	0.0265	0.0205	0.1534	0.036	0.1154	0.0498	0.0017
2	rs62145634	59996939	0.75	0.745768311887514	0.89	0.529866637543626	0.105678227782107	0.58808595051836	0.0074	0.0067	0.094	0.013	0.0468	0.018	0.0149	0.0246	0.0018	0.0289	0.0376	0.1016	0.0031	0.0384	0.12	0.0139	0.0163	0.004	0.002	0.0268	0.0216	0.151	0.0361	0.115	0.0502	0.0017
2	rs116804012	59997337	0.75	0.745768311887514	0.89	0.529866637543626	0.109451538660609	0.597519306331917	0.0074	0.0067	0.0939	0.013	0.0469	0.0181	0.0149	0.0247	0.0018	0.0289	0.0376	0.1013	0.0032	0.0384	0.1202	0.0139	0.0163	0.004	0.002	0.0268	0.0216	0.1507	0.0362	0.115	0.0502	0.0017
2	rs1861120	60005190	0.75	0.745768311887514	0.9	0.479198205640863	0.139283361283212	0.601245303958645	0.0071	0.0065	0.0929	0.0131	0.0474	0.0184	0.0151	0.0248	0.0019	0.0291	0.0377	0.0997	0.0034	0.0382	0.1214	0.0142	0.0163	0.004	0.002	0.0271	0.0218	0.1492	0.0368	0.1153	0.0501	0.0017
2	rs1016288	60012638	0.75	0.745768311887514	0.9	0.479198205640863	0.14277991241977	0.597662511720021	0.0071	0.0065	0.0928	0.0131	0.0475	0.0184	0.0151	0.0249	0.0019	0.0291	0.0377	0.0997	0.0035	0.0381	0.1216	0.0142	0.0162	0.004	0.002	0.0271	0.0218	0.1491	0.0369	0.1152	0.0501	0.0017
2	rs77150008	60023273	0.75	0.745768311887514	0.91	0.431857736337621	0.149566328398968	0.613608826273351	0.0072	0.0065	0.0925	0.0131	0.0475	0.0184	0.0151	0.0249	0.0019	0.0291	0.0378	0.0998	0.0035	0.038	0.1219	0.0143	0.0162	0.004	0.0021	0.0271	0.0218	0.1491	0.037	0.1149	0.0502	0.0017
2	rs4672318	60030534	0.74	0.82166312078733	0.91	0.431857736337621	0.156641914510086	0.704576990621602	0.0072	0.0065	0.0922	0.0131	0.0475	0.0184	0.0151	0.025	0.0019	0.0291	0.0378	0.0998	0.0036	0.0379	0.1225	0.0143	0.0161	0.004	0.002	0.0272	0.0217	0.1489	0.0372	0.1144	0.0504	0.0017
2	rs1442880	60031255	0.74	0.82166312078733	0.91	0.431857736337621	0.153681409599251	0.703387093565986	0.0072	0.0065	0.0922	0.0129	0.0475	0.0184	0.0151	0.025	0.0018	0.029	0.0378	0.0998	0.0035	0.0382	0.1224	0.0146	0.0161	0.004	0.002	0.0272	0.0217	0.1489	0.0372	0.1146	0.0504	0.0017
2	rs76569060	60046254	0.74	0.82166312078733	0.91	0.431857736337621	0.163980477124397	0.684853961484667	0.0072	0.0064	0.092	0.0128	0.0477	0.0184	0.015	0.0251	0.0022	0.0291	0.0379	0.0999	0.0036	0.0382	0.1225	0.0147	0.016	0.004	0.0021	0.0272	0.0217	0.1483	0.0374	0.1143	0.0505	0.0017
2	rs80139625	60052844	0.74	0.82166312078733	0.91	0.431857736337621	0.173628873147503	0.71127852609258	0.0072	0.0064	0.0919	0.0128	0.0478	0.0184	0.015	0.0251	0.0023	0.0292	0.0379	0.0999	0.0036	0.0382	0.1225	0.0147	0.0159	0.004	0.0021	0.0272	0.0217	0.148	0.0375	0.1141	0.0506	0.0017
2	rs11895381	60053727	0.74	0.82166312078733	0.91	0.431857736337621	0.238957425593204	0.70487453523066	0.0072	0.0064	0.0918	0.0127	0.048	0.0184	0.015	0.0251	0.0027	0.0293	0.0381	0.0999	0.0037	0.0383	0.1225	0.0148	0.0159	0.004	0.0021	0.0274	0.0217	0.1472	0.0375	0.1134	0.0512	0.0016
2	rs6750466	60070877	0.73	0.902267913485346	0.91	0.431857736337621	0.367019002663661	0.777985253289096	0.0074	0.0063	0.0898	0.0123	0.0486	0.0182	0.0149	0.0254	0.0028	0.0296	0.039	0.0984	0.0036	0.0384	0.124	0.0157	0.0157	0.0038	0.002	0.0277	0.0218	0.1456	0.0383	0.114	0.0511	0.0015
2	rs6740476	60071277	0.73	0.902267913485346	0.91	0.431857736337621	0.369240208769485	0.793678612483421	0.0074	0.0063	0.0898	0.0123	0.0486	0.0182	0.0149	0.0254	0.0028	0.0296	0.039	0.0984	0.0036	0.0384	0.124	0.0157	0.0157	0.0038	0.002	0.0277	0.0218	0.1455	0.0383	0.1141	0.0511	0.0015
2	rs72816309	60080209	0.73	0.902267913485346	0.91	0.431857736337621	0.500479667422117	0.860518962546229	0.0077	0.0065	0.0894	0.0123	0.0486	0.0184	0.0149	0.0255	0.003	0.0296	0.0391	0.0981	0.0036	0.0382	0.1245	0.0156	0.0157	0.0034	0.002	0.0277	0.0221	0.1452	0.0384	0.1141	0.051	0.0015
2	rs13432363	60082777	0.73	0.902267913485346	0.91	0.431857736337621	0.533408339177627	0.832197332843517	0.0077	0.0065	0.0894	0.0123	0.0486	0.0185	0.0149	0.0255	0.0031	0.0296	0.0392	0.0981	0.0035	0.0381	0.1246	0.0156	0.0157	0.0033	0.002	0.0277	0.0221	0.1451	0.0384	0.114	0.051	0.0015
2	rs62143603	60085845	0.73	0.902267913485346	0.91	0.431857736337621	0.52679436385304	0.805760360672377	0.0077	0.0066	0.0893	0.0123	0.0486	0.0186	0.0149	0.0256	0.0031	0.0296	0.0392	0.0981	0.0034	0.0381	0.1245	0.0157	0.0157	0.0032	0.002	0.0277	0.0221	0.1451	0.0384	0.114	0.051	0.0015
2	rs7606921	60091708	0.73	0.902267913485346	0.91	0.431857736337621	0.533863674648661	0.772667917896171	0.0078	0.0068	0.0893	0.0124	0.0487	0.0186	0.0149	0.0256	0.0031	0.0295	0.0392	0.0981	0.0033	0.0381	0.1245	0.0158	0.0157	0.003	0.002	0.0277	0.022	0.1451	0.0384	0.1139	0.0509	0.0015
2	rs72816332	60096269	0.73	0.902267913485346	0.91	0.431857736337621	0.523115396964336	0.806679542319576	0.0078	0.0068	0.089	0.0124	0.0488	0.0186	0.0149	0.0257	0.003	0.0295	0.0393	0.098	0.0033	0.0379	0.1244	0.0157	0.0159	0.0031	0.002	0.0278	0.022	0.1453	0.0385	0.1139	0.0509	0.0015
2	rs763297	60097447	0.73	0.902267913485346	0.91	0.431857736337621	0.527505750821408	0.843316773027515	0.0078	0.0068	0.0889	0.0124	0.0488	0.0186	0.0149	0.0257	0.003	0.0295	0.0393	0.098	0.0033	0.0379	0.1244	0.0156	0.016	0.0031	0.002	0.0278	0.022	0.1453	0.0385	0.1139	0.0509	0.0015
2	rs17328175	60105275	0.72	0.987657439684474	0.91	0.431857736337621	0.515154452512591	0.816805127423927	0.0079	0.0067	0.0881	0.0126	0.049	0.0187	0.0152	0.0263	0.0031	0.0296	0.0397	0.098	0.0032	0.0384	0.125	0.0156	0.0159	0.003	0.0021	0.0275	0.0219	0.1434	0.0386	0.113	0.0515	0.0016
2	rs74980347	60106395	0.72	0.987657439684474	0.91	0.431857736337621	0.477831754525051	0.732817645779627	0.0079	0.0067	0.088	0.0126	0.049	0.0187	0.0152	0.0264	0.0032	0.0296	0.0398	0.098	0.0032	0.0384	0.1251	0.0156	0.0159	0.003	0.0021	0.0274	0.0219	0.1433	0.0386	0.113	0.0515	0.0017
2	rs62143606	60109988	0.73	0.902267913485346	0.91	0.431857736337621	0.451422816184838	0.67997993029578	0.0079	0.0067	0.0877	0.0126	0.0491	0.0187	0.0152	0.0264	0.0032	0.0294	0.0403	0.0982	0.0032	0.0385	0.1252	0.0157	0.0159	0.003	0.0021	0.0273	0.0219	0.1427	0.0386	0.1129	0.0515	0.0018
2	rs12991522	60111439	0.73	0.902267913485346	0.9	0.479198205640863	0.479498853488495	0.664671409777477	0.0079	0.0066	0.0876	0.0126	0.049	0.0187	0.0152	0.0263	0.0032	0.0294	0.0403	0.0982	0.0032	0.0384	0.1253	0.0157	0.0159	0.003	0.0021	0.0272	0.0219	0.1425	0.0384	0.1127	0.0526	0.0018
2	rs12373763	60118138	0.72	0.987657439684474	0.91	0.431857736337621	0.483399692148808	0.628638986952277	0.0078	0.0067	0.0862	0.0127	0.0492	0.0188	0.0154	0.0266	0.0035	0.0288	0.0428	0.0993	0.0034	0.0388	0.1261	0.0157	0.0162	0.0031	0.002	0.0265	0.0217	0.1396	0.0381	0.1127	0.0524	0.002
2	rs11674994	60125363	0.72	0.987657439684474	0.91	0.431857736337621	0.447411324579633	0.540634182957787	0.0078	0.0067	0.0854	0.0125	0.0492	0.0188	0.0154	0.0267	0.0035	0.0291	0.0431	0.0998	0.0034	0.0391	0.1262	0.0157	0.0161	0.0031	0.0019	0.0264	0.0216	0.1394	0.0381	0.1124	0.0524	0.002
2	rs61459905	60133425	0.72	0.987657439684474	0.91	0.431857736337621	0.45070304719808	0.520602797974968	0.0079	0.0068	0.0843	0.0122	0.0493	0.0188	0.0154	0.0268	0.0034	0.0296	0.0435	0.1004	0.0035	0.0394	0.1264	0.0156	0.0161	0.0031	0.0017	0.0263	0.0215	0.1392	0.0382	0.112	0.0524	0.0021
2	rs1030321	60135937	0.72	0.987657439684474	0.91	0.431857736337621	0.468438134898274	0.498434009009678	0.0079	0.0068	0.0843	0.0122	0.0494	0.0188	0.0154	0.0269	0.0034	0.0293	0.0436	0.1004	0.0035	0.0395	0.1264	0.0156	0.0161	0.0031	0.0017	0.0263	0.0215	0.1393	0.0382	0.112	0.0524	0.0021
2	rs116251592	60138687	0.72	0.987657439684474	0.91	0.431857736337621	0.456175357679392	0.478681032636326	0.0079	0.0068	0.0843	0.0122	0.0493	0.0188	0.0154	0.0268	0.0035	0.0293	0.0435	0.1004	0.0035	0.0394	0.1264	0.0156	0.0161	0.0031	0.0017	0.0262	0.0215	0.1393	0.0381	0.112	0.0527	0.0021
2	rs10190898	60171757	0.72	0.987657439684474	0.9	0.479198205640863	0.474690477025108	0.495013734520578	0.0079	0.0069	0.0844	0.0122	0.0488	0.0187	0.0156	0.0266	0.0036	0.0293	0.0435	0.1011	0.0036	0.0391	0.1265	0.0156	0.016	0.0031	0.0019	0.0262	0.0216	0.1388	0.0381	0.112	0.0525	0.0023
2	rs59056677	60179973	0.72	0.987657439684474	0.9	0.479198205640863	0.434716607833278	0.479901075409069	0.0081	0.0072	0.0859	0.0123	0.0486	0.0183	0.0159	0.0268	0.0036	0.0296	0.0434	0.1017	0.0035	0.0389	0.1273	0.0154	0.0158	0.0031	0.0019	0.0262	0.0219	0.137	0.0383	0.1109	0.0519	0.0025
2	rs13399234	60187703	0.72	0.987657439684474	0.9	0.479198205640863	0.459074885759247	0.508180183344133	0.0081	0.0072	0.0863	0.0123	0.0485	0.0182	0.0159	0.0266	0.0036	0.0296	0.0434	0.1019	0.0035	0.0388	0.1274	0.0155	0.0158	0.0032	0.0019	0.0262	0.0219	0.1369	0.0382	0.1108	0.0519	0.0025
2	rs77064301	60194916	0.72	0.987657439684474	0.9	0.479198205640863	0.232547499520906	0.527120038964422	0.0081	0.0072	0.0863	0.0124	0.0485	0.018	0.0158	0.0266	0.0029	0.0296	0.0435	0.1021	0.0035	0.0388	0.1275	0.0154	0.0158	0.0033	0.0018	0.0262	0.0219	0.1367	0.0385	0.1108	0.0519	0.0026
2	rs114310089	60200525	0.72	0.987657439684474	0.9	0.479198205640863	0.214991666976955	0.522957750860194	0.0081	0.0072	0.0863	0.0124	0.0485	0.018	0.0158	0.0266	0.0028	0.0296	0.0435	0.1022	0.0035	0.0388	0.1275	0.0154	0.0158	0.0034	0.0018	0.0262	0.0219	0.1367	0.0386	0.1108	0.0519	0.0026
2	rs6751279	60211897	0.72	0.987657439684474	0.89	0.529866637543626	0.174348356240343	0.519910673002115	0.0082	0.0072	0.0865	0.0125	0.0485	0.0179	0.0157	0.0266	0.0021	0.0297	0.0437	0.1024	0.0035	0.0388	0.1276	0.0154	0.0158	0.0036	0.0018	0.0262	0.022	0.1366	0.0388	0.1108	0.0516	0.0026
2	rs2042557	60222017	0.72	0.987657439684474	0.89	0.529866637543626	0.101544096533979	0.429240282386569	0.008	0.0075	0.0873	0.0127	0.0488	0.0176	0.0158	0.0267	0.002	0.0306	0.0441	0.1018	0.0036	0.0388	0.1258	0.0152	0.0158	0.0039	0.002	0.0257	0.0221	0.1363	0.0389	0.1106	0.0516	0.0027
2	rs11693339	60230735	0.72	0.987657439684474	0.89	0.529866637543626	0.0589170150597088	0.370874522362595	0.0079	0.0074	0.0871	0.0131	0.0488	0.0176	0.0159	0.0266	0.0021	0.0312	0.044	0.1026	0.0037	0.0388	0.1255	0.0153	0.0157	0.004	0.0021	0.0252	0.0222	0.1353	0.039	0.1098	0.0518	0.0028
2	rs72816381	60231298	0.72	0.987657439684474	0.89	0.529866637543626	0.051890898956788	0.345329538580049	0.0079	0.0074	0.0871	0.0132	0.0491	0.0176	0.0159	0.0266	0.0021	0.0312	0.044	0.1026	0.0037	0.0388	0.1255	0.0153	0.0157	0.004	0.0021	0.0249	0.0222	0.1352	0.039	0.1098	0.0518	0.0029
2	rs111998249	60235049	0.72	0.987657439684474	0.9	0.479198205640863	0.0507884265020186	0.321774202084784	0.0079	0.0075	0.0871	0.0132	0.0492	0.0176	0.0159	0.0265	0.0022	0.0312	0.0439	0.1027	0.0037	0.0389	0.1254	0.0153	0.0157	0.004	0.0021	0.0248	0.0222	0.1351	0.039	0.1098	0.0518	0.0029
2	rs34138812	60235600	0.72	0.987657439684474	0.9	0.479198205640863	0.0512375142319199	0.322624407591086	0.0079	0.0075	0.087	0.0132	0.0492	0.0176	0.0159	0.0265	0.0022	0.0312	0.0439	0.1028	0.0037	0.0389	0.1254	0.0154	0.0157	0.004	0.0021	0.0248	0.0222	0.1351	0.039	0.1097	0.0518	0.0029
2	rs115689149	60240412	0.72	0.987657439684474	0.9	0.479198205640863	0.0480216255374247	0.311623659583544	0.0079	0.0076	0.0871	0.0132	0.0492	0.0176	0.0158	0.0265	0.0022	0.0311	0.0441	0.1028	0.0038	0.039	0.1252	0.0153	0.0157	0.004	0.0021	0.0248	0.0221	0.1351	0.039	0.1096	0.0517	0.003
2	rs114475692	60245125	0.72	0.987657439684474	0.9	0.479198205640863	0.0472434799231178	0.30742288181443	0.0078	0.0077	0.0871	0.0132	0.0491	0.0175	0.0158	0.0265	0.0023	0.0311	0.0443	0.1028	0.0038	0.0389	0.1253	0.0153	0.0156	0.0041	0.0021	0.0248	0.0221	0.1349	0.0389	0.1097	0.0516	0.003
2	rs2058587	60252604	0.72	0.987657439684474	0.9	0.479198205640863	0.0473699364025342	0.311503401974444	0.0078	0.0079	0.0872	0.0132	0.0491	0.0174	0.0157	0.0266	0.0023	0.0311	0.0444	0.1029	0.0038	0.0389	0.1251	0.0153	0.0155	0.0041	0.0022	0.0248	0.0219	0.1347	0.039	0.1097	0.0515	0.0031
2	rs13395777	60255976	0.72	0.987657439684474	0.9	0.479198205640863	0.0494407936043183	0.312104827994577	0.0078	0.0081	0.0872	0.0132	0.0492	0.0174	0.0157	0.0266	0.0024	0.0311	0.0446	0.103	0.0039	0.039	0.125	0.0153	0.0155	0.0042	0.0022	0.0247	0.0218	0.1345	0.039	0.1098	0.0514	0.0032
2	rs138210188	60260765	0.72	0.987657439684474	0.91	0.431857736337621	0.0427094306396109	0.307902109894629	0.0077	0.0086	0.0868	0.0132	0.0493	0.0172	0.0154	0.0266	0.0026	0.0313	0.0452	0.1028	0.004	0.0392	0.1247	0.0152	0.0154	0.0043	0.0023	0.0247	0.0217	0.1341	0.0391	0.1094	0.0513	0.0033
2	rs77833511	60260984	0.72	0.987657439684474	0.91	0.431857736337621	0.0418455626024826	0.313911172123959	0.0077	0.0086	0.0869	0.0132	0.0493	0.0171	0.0154	0.0266	0.0026	0.0314	0.0452	0.1027	0.0041	0.0392	0.1248	0.0152	0.0153	0.0043	0.0024	0.0246	0.0217	0.1341	0.0391	0.1093	0.0513	0.0033
2	rs115865590	60269774	0.72	0.987657439684474	0.91	0.431857736337621	0.0358175014864797	0.307063607039334	0.0077	0.0086	0.0865	0.0132	0.0495	0.017	0.0154	0.0267	0.0028	0.0316	0.0452	0.1027	0.0042	0.0395	0.1245	0.0154	0.0153	0.0044	0.0024	0.0246	0.0216	0.1337	0.0392	0.1091	0.0512	0.0034
2	rs6712720	60281608	0.72	0.987657439684474	0.91	0.431857736337621	0.0306193238424434	0.309701196533519	0.0075	0.0088	0.0855	0.0133	0.0498	0.0169	0.0154	0.0269	0.0033	0.0321	0.0451	0.1025	0.0046	0.0405	0.1235	0.0158	0.0153	0.0046	0.0027	0.0245	0.0214	0.1322	0.0395	0.1083	0.0514	0.0036
2	rs6545774	60282058	0.72	0.987657439684474	0.91	0.431857736337621	0.0234054705095919	0.291263381897018	0.0075	0.0088	0.0855	0.0134	0.0499	0.0169	0.0155	0.0268	0.0034	0.0321	0.0452	0.1026	0.0046	0.0406	0.1234	0.016	0.0153	0.0046	0.0028	0.0244	0.0213	0.1319	0.0395	0.1083	0.0513	0.0036
2	rs34399660	60283233	0.72	0.987657439684474	0.9	0.479198205640863	0.0184434322179737	0.253524251043668	0.0075	0.0088	0.0855	0.0134	0.0502	0.017	0.0156	0.0266	0.0035	0.0325	0.0453	0.1031	0.0046	0.0409	0.1227	0.0163	0.0154	0.0047	0.0029	0.024	0.0209	0.1309	0.0395	0.1084	0.0511	0.0037
2	rs980329	60285100	0.73	0.902267913485346	0.89	0.529866637543626	0.0172209411579956	0.241869709248799	0.0075	0.009	0.0849	0.0135	0.05	0.0165	0.0155	0.0267	0.0036	0.0324	0.0452	0.1041	0.0047	0.041	0.1229	0.0166	0.0157	0.0047	0.0029	0.024	0.0201	0.1308	0.0391	0.1085	0.0512	0.0037
2	rs11125824	60288904	0.73	0.902267913485346	0.88	0.583941145430028	0.0222562756592758	0.231049213389563	0.0074	0.0094	0.0842	0.0133	0.0503	0.0165	0.0149	0.027	0.0036	0.0324	0.0449	0.1038	0.0048	0.0412	0.1229	0.0172	0.0159	0.0047	0.0028	0.0239	0.0193	0.1315	0.0394	0.1079	0.0517	0.0039
2	rs10185622	60289424	0.73	0.902267913485346	0.88	0.583941145430028	0.0231646175816232	0.22591680768876	0.0074	0.0095	0.0841	0.0132	0.0504	0.0165	0.0148	0.027	0.0036	0.0324	0.0449	0.1038	0.0048	0.0413	0.1228	0.0173	0.016	0.0048	0.0028	0.0239	0.0192	0.1317	0.0394	0.1077	0.0518	0.0039
2	rs4672358	60289536	0.73	0.902267913485346	0.88	0.583941145430028	0.0257787293203294	0.229079194451356	0.0074	0.0095	0.084	0.0132	0.0504	0.0165	0.0148	0.027	0.0036	0.0323	0.0449	0.1039	0.0048	0.0413	0.123	0.0176	0.0161	0.0048	0.0028	0.0239	0.0185	0.1317	0.0394	0.1077	0.0518	0.0039
2	rs10178652	60296223	0.75	0.745768311887514	0.87	0.641494868499257	0.0848140914401942	0.226461027254061	0.0078	0.0092	0.0778	0.0128	0.051	0.0159	0.0139	0.0286	0.0037	0.0349	0.046	0.112	0.004	0.0403	0.1151	0.0202	0.0161	0.0055	0.0022	0.0257	0.0197	0.1358	0.0381	0.1012	0.0527	0.0042
2	rs77524446	60299530	0.75	0.745768311887514	0.87	0.641494868499257	0.0969556329300476	0.265464863944612	0.0079	0.009	0.0777	0.0128	0.051	0.0158	0.0141	0.0287	0.0038	0.0349	0.0461	0.112	0.0039	0.0404	0.1149	0.0202	0.0161	0.0055	0.0022	0.0256	0.0198	0.1358	0.038	0.1011	0.0527	0.0043
2	rs13394010	60302746	0.75	0.745768311887514	0.87	0.641494868499257	0.12234234348891	0.225481738887739	0.008	0.0091	0.0777	0.0128	0.051	0.0158	0.0142	0.0288	0.004	0.035	0.0462	0.112	0.0039	0.0406	0.1147	0.0202	0.0161	0.0055	0.0022	0.0256	0.0198	0.1357	0.0379	0.1009	0.0527	0.0045
2	rs72818509	60304694	0.75	0.745768311887514	0.87	0.641494868499257	0.100171656447005	0.220714078183654	0.008	0.0091	0.0778	0.0127	0.0512	0.0158	0.0142	0.0287	0.004	0.0351	0.0464	0.1124	0.0039	0.0407	0.1143	0.0202	0.0161	0.0055	0.0022	0.0255	0.0197	0.1355	0.0378	0.101	0.0525	0.0043
2	rs17401029	60309906	0.75	0.745768311887514	0.87	0.641494868499257	0.0968041274984686	0.210641341207659	0.008	0.0091	0.0779	0.0126	0.0513	0.0157	0.0142	0.0287	0.004	0.0352	0.0466	0.1126	0.0038	0.0408	0.114	0.0202	0.0161	0.0055	0.0023	0.0255	0.0196	0.1355	0.0377	0.101	0.0525	0.0043
2	rs2419643	60318058	0.75	0.745768311887514	0.87	0.641494868499257	0.107527678594159	0.205347245176615	0.008	0.0091	0.078	0.0126	0.0512	0.0157	0.0142	0.0286	0.004	0.0352	0.0466	0.1128	0.0038	0.0408	0.1139	0.0201	0.0162	0.0055	0.0021	0.0255	0.0196	0.1354	0.0377	0.1011	0.0524	0.0043
2	rs917929	60323975	0.75	0.745768311887514	0.87	0.641494868499257	0.118242479265848	0.198532493241404	0.008	0.0091	0.078	0.0127	0.0512	0.0157	0.0142	0.0286	0.004	0.0353	0.0467	0.1129	0.0038	0.0408	0.1139	0.0201	0.0162	0.0055	0.0021	0.0255	0.0196	0.1354	0.0377	0.1011	0.0524	0.0043
2	rs13009320	60332593	0.74	0.82166312078733	0.87	0.641494868499257	0.0493106230806062	0.159429859138045	0.008	0.0091	0.0777	0.0127	0.0514	0.0163	0.0145	0.0292	0.0038	0.0359	0.0471	0.1143	0.0036	0.0413	0.1116	0.0199	0.0162	0.0056	0.0019	0.025	0.0197	0.1351	0.0371	0.1011	0.0526	0.0039
2	rs67011406	60335811	0.74	0.82166312078733	0.86	0.702596200902853	0.0387162446370724	0.133480399793742	0.008	0.0091	0.0776	0.0127	0.0514	0.0164	0.0146	0.0294	0.0037	0.0361	0.0472	0.1147	0.0035	0.0414	0.1111	0.0199	0.0162	0.0056	0.0019	0.0249	0.0198	0.135	0.037	0.1011	0.0526	0.0038
2	rs6761814	60337563	0.74	0.82166312078733	0.86	0.702596200902853	0.0317454923983284	0.134751448446218	0.008	0.0091	0.0776	0.0127	0.0516	0.0164	0.0146	0.0294	0.0037	0.0367	0.0472	0.1146	0.0035	0.0416	0.1105	0.0198	0.0162	0.0056	0.0019	0.025	0.0198	0.1353	0.0369	0.101	0.0522	0.0038
2	rs6737141	60338227	0.74	0.82166312078733	0.86	0.702596200902853	0.0289325803077188	0.129604341022581	0.0078	0.0091	0.0776	0.0127	0.0516	0.0165	0.0147	0.0295	0.0036	0.037	0.0472	0.1147	0.0034	0.0418	0.1102	0.0197	0.0162	0.0056	0.0018	0.0253	0.0198	0.1355	0.0368	0.1006	0.0524	0.0037
2	rs17401147	60347878	0.74	0.82166312078733	0.87	0.641494868499257	0.0306661663389184	0.131762517932538	0.0078	0.0091	0.0775	0.0127	0.0516	0.0165	0.0148	0.0296	0.0036	0.0371	0.0472	0.1147	0.0034	0.0418	0.1102	0.0197	0.0162	0.0056	0.0018	0.0254	0.0199	0.1355	0.0368	0.1004	0.0524	0.0037
2	rs12151482	60350652	0.74	0.82166312078733	0.87	0.641494868499257	0.0345534343141993	0.134569598715413	0.0078	0.0092	0.0775	0.0127	0.0515	0.0166	0.0148	0.0298	0.0035	0.0371	0.0474	0.1146	0.0033	0.0419	0.1103	0.0197	0.016	0.0056	0.0017	0.0254	0.0199	0.1354	0.0368	0.1002	0.0526	0.0037
2	rs13411643	60351132	0.74	0.82166312078733	0.87	0.641494868499257	0.0280647557568013	0.114189142361528	0.0076	0.0091	0.0775	0.0128	0.0517	0.0166	0.015	0.0298	0.0034	0.0371	0.0474	0.1146	0.0031	0.042	0.1103	0.0198	0.0163	0.0052	0.0016	0.0254	0.0199	0.1354	0.0368	0.1001	0.0527	0.0034
2	rs77992053	60352719	0.74	0.82166312078733	0.87	0.641494868499257	0.0255411976880878	0.113591350677242	0.0076	0.009	0.0773	0.0128	0.0517	0.0168	0.0149	0.03	0.0033	0.0372	0.0474	0.1146	0.003	0.0424	0.1101	0.0197	0.0162	0.0055	0.0015	0.0254	0.0197	0.1353	0.037	0.1001	0.053	0.0033
2	rs115277064	60352976	0.74	0.82166312078733	0.88	0.583941145430028	0.0235314219285327	0.116247754989943	0.0076	0.009	0.0773	0.0128	0.0516	0.0168	0.0149	0.03	0.0033	0.0372	0.0473	0.1146	0.003	0.0425	0.1098	0.0197	0.0162	0.0054	0.0015	0.0254	0.0197	0.1353	0.0371	0.1002	0.053	0.0033
2	rs11899258	60353857	0.74	0.82166312078733	0.87	0.641494868499257	0.0179119959392136	0.135570888800064	0.0077	0.009	0.077	0.0129	0.0515	0.0169	0.0149	0.0303	0.0031	0.0373	0.0471	0.1149	0.0029	0.0429	0.1089	0.0198	0.0162	0.0054	0.0015	0.0255	0.0196	0.1352	0.0373	0.1007	0.0531	0.0033
2	rs13407377	60355540	0.74	0.82166312078733	0.87	0.641494868499257	0.0143916101940293	0.132756080473804	0.0076	0.0088	0.0776	0.013	0.0492	0.0169	0.0148	0.0306	0.0028	0.0371	0.0466	0.1165	0.0026	0.0435	0.1095	0.0202	0.0164	0.0051	0.0014	0.0253	0.0195	0.1347	0.0376	0.1016	0.0527	0.003
2	rs1468757	60364924	0.74	0.82166312078733	0.88	0.583941145430028	0.0121120985121429	0.145170903389879	0.0076	0.0087	0.0776	0.013	0.0492	0.0169	0.0147	0.0307	0.0028	0.0371	0.0466	0.1165	0.0026	0.0436	0.1094	0.0203	0.0164	0.0051	0.0014	0.0253	0.0195	0.1347	0.0377	0.1016	0.0531	0.0027
2	rs10186608	60376614	0.74	0.82166312078733	0.88	0.583941145430028	0.0116130711093021	0.154050674514486	0.0076	0.0084	0.0774	0.013	0.0492	0.0169	0.0147	0.031	0.0027	0.0371	0.0468	0.116	0.0025	0.0436	0.1092	0.0203	0.0161	0.005	0.0014	0.0253	0.0194	0.135	0.0378	0.1019	0.0537	0.0026
2	rs13016199	60388051	0.74	0.82166312078733	0.88	0.583941145430028	0.0118753018174809	0.162046727378136	0.0076	0.0081	0.0776	0.0132	0.0491	0.0172	0.0146	0.0312	0.0027	0.0371	0.047	0.1156	0.0024	0.0434	0.1088	0.0203	0.0159	0.005	0.0014	0.0254	0.0193	0.1351	0.038	0.1021	0.0542	0.0024
2	rs17401272	60392324	0.74	0.82166312078733	0.88	0.583941145430028	0.0130379561189675	0.163019752748501	0.0076	0.0081	0.0775	0.0132	0.0491	0.0172	0.0146	0.0313	0.0027	0.0371	0.047	0.1155	0.0024	0.0435	0.1089	0.0203	0.0159	0.005	0.0014	0.0254	0.0193	0.135	0.038	0.1021	0.0542	0.0024
2	rs55721635	60402172	0.74	0.82166312078733	0.88	0.583941145430028	0.01807985926999	0.173657854471256	0.0076	0.0081	0.0775	0.0132	0.0491	0.0173	0.0144	0.0315	0.0027	0.037	0.047	0.1153	0.0024	0.0429	0.1095	0.0204	0.0159	0.005	0.0014	0.0254	0.0192	0.1349	0.0381	0.1023	0.0542	0.0024
2	rs74621859	60411629	0.74	0.82166312078733	0.88	0.583941145430028	0.0180477970456208	0.194791540756906	0.0074	0.0078	0.0766	0.0133	0.0496	0.0177	0.0148	0.0314	0.0023	0.0368	0.0465	0.1146	0.0022	0.0425	0.1112	0.0205	0.0161	0.0046	0.0012	0.0259	0.0184	0.1349	0.0383	0.1038	0.0544	0.002
2	rs9309322	60441184	0.74	0.82166312078733	0.89	0.529866637543626	0.0201674684243751	0.236881354710373	0.0073	0.0078	0.0765	0.0133	0.0497	0.0178	0.0149	0.0314	0.0022	0.0368	0.0464	0.1144	0.0022	0.0425	0.1115	0.0205	0.0161	0.0046	0.0012	0.026	0.0183	0.1349	0.0383	0.1041	0.0544	0.002
2	rs11675201	60444356	0.74	0.82166312078733	0.89	0.529866637543626	0.0206934568878077	0.218773296089836	0.0073	0.0078	0.0765	0.0133	0.0497	0.0178	0.0149	0.0314	0.0022	0.0368	0.0465	0.1144	0.0022	0.0422	0.1116	0.0205	0.0161	0.0046	0.0012	0.026	0.0182	0.1349	0.0384	0.1041	0.0544	0.002
2	rs13390603	60449687	0.74	0.82166312078733	0.89	0.529866637543626	0.0220981384460351	0.27827221714085	0.0073	0.0078	0.0765	0.0135	0.0495	0.0183	0.0155	0.0317	0.0021	0.0367	0.0464	0.1139	0.0021	0.0419	0.1118	0.0201	0.0164	0.0045	0.0012	0.0263	0.018	0.1353	0.0387	0.1034	0.0545	0.0021
2	rs1473099	60449710	0.74	0.82166312078733	0.89	0.529866637543626	0.0254897676709316	0.281765454544118	0.0073	0.0077	0.0764	0.0135	0.0494	0.0183	0.0155	0.0316	0.0021	0.0366	0.0463	0.1138	0.0021	0.0419	0.1118	0.0201	0.0164	0.0045	0.0012	0.0263	0.018	0.1353	0.0387	0.1033	0.0544	0.0024
2	rs35344634	60460711	0.74	0.82166312078733	0.89	0.529866637543626	0.0258305742490381	0.26592313197006	0.0073	0.0075	0.077	0.0139	0.049	0.0185	0.0153	0.0317	0.0018	0.036	0.046	0.1138	0.0018	0.042	0.1112	0.0199	0.0167	0.0044	0.0011	0.0263	0.0176	0.136	0.0388	0.1048	0.0544	0.0022
2	rs72818546	60472107	0.74	0.82166312078733	0.89	0.529866637543626	0.0271617214335942	0.263519975462864	0.0073	0.0075	0.0772	0.0139	0.0489	0.0185	0.0152	0.0317	0.0018	0.036	0.0459	0.1138	0.0017	0.042	0.1111	0.0199	0.0166	0.0044	0.0011	0.0263	0.0176	0.1361	0.0388	0.1049	0.0545	0.0022
2	rs359250	60480973	0.74	0.82166312078733	0.89	0.529866637543626	0.0279987728199872	0.331407455090341	0.007	0.0075	0.0772	0.0139	0.0488	0.0185	0.0151	0.0318	0.0017	0.0362	0.0459	0.1139	0.0017	0.0422	0.111	0.0199	0.0166	0.0044	0.0011	0.0264	0.0176	0.1361	0.0388	0.1051	0.0546	0.0021
2	rs359257	60485161	0.74	0.82166312078733	0.89	0.529866637543626	0.0331101225032966	0.340629262954728	0.007	0.0076	0.0772	0.0139	0.0488	0.0185	0.0151	0.0317	0.0017	0.0361	0.0459	0.1138	0.0018	0.0419	0.1112	0.0199	0.0167	0.0044	0.0011	0.0264	0.0176	0.1361	0.0388	0.1052	0.0545	0.0023
2	rs116720681	60485299	0.74	0.82166312078733	0.89	0.529866637543626	0.0329496614095714	0.340012193613999	0.007	0.0076	0.0772	0.0139	0.0488	0.0185	0.0151	0.0317	0.0017	0.0361	0.0459	0.1138	0.0018	0.0419	0.1112	0.0199	0.0167	0.0044	0.0011	0.0264	0.0176	0.1361	0.0388	0.1052	0.0545	0.0023
2	rs1553935	60486154	0.74	0.82166312078733	0.89	0.529866637543626	0.0321676230152542	0.339518771510102	0.007	0.0076	0.0773	0.0139	0.0488	0.0185	0.0151	0.0317	0.0017	0.0361	0.0459	0.1138	0.0018	0.0419	0.1112	0.0199	0.0167	0.0044	0.0012	0.0264	0.0176	0.1361	0.0388	0.1052	0.0545	0.0023
2	rs359262	60488331	0.74	0.82166312078733	0.89	0.529866637543626	0.0292600145969335	0.311503401974444	0.007	0.0076	0.0774	0.0139	0.0487	0.0185	0.0152	0.0317	0.0017	0.0361	0.0459	0.1137	0.0018	0.0419	0.1112	0.0199	0.0167	0.0044	0.0012	0.0264	0.0175	0.1362	0.0386	0.1052	0.0544	0.0023
2	rs10202231	60500144	0.74	0.82166312078733	0.89	0.529866637543626	0.0292600145969335	0.306824160239112	0.0071	0.0074	0.0781	0.0138	0.0483	0.0186	0.0152	0.0317	0.0017	0.0359	0.046	0.114	0.0018	0.0416	0.1112	0.0199	0.0167	0.0044	0.0012	0.0263	0.0173	0.1367	0.0386	0.1051	0.0542	0.0024
2	rs72818565	60500359	0.74	0.82166312078733	0.89	0.529866637543626	0.0291581185022408	0.3044327667443	0.0071	0.0074	0.0781	0.0138	0.0483	0.0186	0.0152	0.0317	0.0017	0.0359	0.0459	0.114	0.0018	0.0416	0.1113	0.02	0.0167	0.0044	0.0012	0.0263	0.0173	0.1367	0.0386	0.1051	0.0542	0.0024
2	rs115371248	60500439	0.74	0.82166312078733	0.9	0.479198205640863	0.0291807403926972	0.298835134575165	0.0071	0.0074	0.0781	0.0138	0.0483	0.0186	0.0152	0.0317	0.0017	0.0359	0.0459	0.114	0.0018	0.0416	0.1113	0.02	0.0167	0.0044	0.0012	0.0263	0.0173	0.1367	0.0386	0.1051	0.0542	0.0024
2	rs72960923	60501973	0.74	0.82166312078733	0.9	0.479198205640863	0.0293053823369128	0.290792103530093	0.0071	0.0074	0.0781	0.0138	0.0482	0.0186	0.0152	0.0318	0.0018	0.0359	0.0458	0.114	0.0018	0.0416	0.1113	0.02	0.0167	0.0044	0.0012	0.0262	0.0173	0.1367	0.0386	0.1051	0.0541	0.0024
2	rs1553933	60509080	0.74	0.82166312078733	0.89	0.529866637543626	0.0281860103588519	0.317895986017691	0.0071	0.0074	0.0782	0.0137	0.0476	0.0186	0.0151	0.0323	0.0019	0.0358	0.0454	0.1141	0.0019	0.0418	0.1117	0.0201	0.0167	0.0044	0.0013	0.0259	0.0171	0.1367	0.0388	0.1051	0.0538	0.0025
2	rs116445551	60517252	0.74	0.82166312078733	0.89	0.529866637543626	0.0281418749453462	0.247003115872989	0.0072	0.0074	0.0787	0.0135	0.0474	0.0189	0.015	0.0324	0.0019	0.0357	0.0455	0.1144	0.002	0.042	0.1106	0.0201	0.017	0.0044	0.0013	0.0258	0.0168	0.1356	0.0379	0.1052	0.0559	0.0025
2	rs7571910	60517707	0.74	0.82166312078733	0.89	0.529866637543626	0.0288427111226276	0.293741383962787	0.0072	0.0074	0.0789	0.0135	0.0473	0.019	0.015	0.0324	0.0019	0.0357	0.0455	0.1145	0.002	0.0421	0.1104	0.0201	0.017	0.0044	0.0013	0.0258	0.0167	0.1353	0.0377	0.1052	0.0563	0.0025
2	rs76986679	60523452	0.74	0.82166312078733	0.9	0.479198205640863	0.0233282028915411	0.280483049118444	0.0072	0.0075	0.0788	0.0136	0.0469	0.0189	0.0152	0.0323	0.0019	0.0356	0.0453	0.1144	0.002	0.0422	0.1105	0.0202	0.0171	0.0043	0.0013	0.0256	0.0164	0.1356	0.0375	0.1055	0.0567	0.0024
2	rs13406409	60529659	0.74	0.82166312078733	0.9	0.479198205640863	0.0122318137310175	0.111296809245489	0.0073	0.0077	0.0784	0.014	0.0453	0.0184	0.0165	0.032	0.0018	0.0355	0.0443	0.1141	0.0022	0.0426	0.1112	0.0203	0.0177	0.004	0.0013	0.0246	0.0151	0.1368	0.0367	0.1069	0.0581	0.0023
2	rs115040791	60532752	0.74	0.82166312078733	0.89	0.529866637543626	0.00720372225399648	0.0595491463619057	0.0073	0.0077	0.0783	0.0142	0.0447	0.0189	0.0162	0.0321	0.0018	0.0355	0.0432	0.1145	0.0023	0.0428	0.1116	0.0198	0.0178	0.0039	0.0014	0.0236	0.0144	0.1383	0.0359	0.1079	0.0588	0.0022
2	rs12611562	60533240	0.74	0.82166312078733	0.89	0.529866637543626	0.0063455418726346	0.0702414383832952	0.0073	0.0077	0.0783	0.0142	0.0445	0.0191	0.0162	0.0321	0.002	0.0355	0.043	0.1145	0.0024	0.0428	0.1116	0.0197	0.0178	0.0038	0.0014	0.0234	0.0142	0.1386	0.0358	0.1083	0.0589	0.0021
2	rs35575084	60534224	0.74	0.82166312078733	0.89	0.529866637543626	0.00680637831396587	0.0711597208539479	0.0073	0.0077	0.0784	0.0143	0.0441	0.0191	0.016	0.0322	0.002	0.0355	0.0426	0.115	0.0024	0.0431	0.1117	0.0198	0.0177	0.0037	0.0014	0.023	0.0139	0.1387	0.0356	0.1089	0.059	0.0021
2	rs34607367	60534455	0.74	0.82166312078733	0.88	0.583941145430028	0.00800362900958563	0.0653142331235435	0.0074	0.0077	0.0784	0.0143	0.0441	0.0191	0.016	0.0322	0.002	0.0355	0.0426	0.115	0.0024	0.0432	0.1115	0.02	0.0177	0.0037	0.0014	0.023	0.0137	0.1387	0.0355	0.1089	0.059	0.0021
2	Affx-20313792	60538889	0.74	0.82166312078733	0.88	0.583941145430028	0.00770295637372898	0.0674471379883101	0.0076	0.0077	0.0784	0.0144	0.043	0.0193	0.0161	0.0323	0.0021	0.036	0.0418	0.1153	0.0025	0.0442	0.1111	0.0203	0.0175	0.0037	0.0015	0.0223	0.0131	0.1386	0.035	0.1107	0.059	0.0019
2	rs57529474	60539860	0.74	0.82166312078733	0.87	0.641494868499257	0.00879926983314694	0.0993663407628129	0.0077	0.0076	0.0784	0.0144	0.0428	0.0193	0.0161	0.0324	0.0022	0.0361	0.0418	0.1153	0.0025	0.0444	0.111	0.0203	0.0173	0.0038	0.0015	0.0222	0.0131	0.1385	0.0349	0.1109	0.0589	0.0019
2	rs78227970	60541441	0.74	0.82166312078733	0.87	0.641494868499257	0.00952868738687545	0.112144554967232	0.0077	0.0075	0.078	0.0141	0.0424	0.0194	0.0162	0.0324	0.0023	0.0364	0.0416	0.1161	0.0026	0.0446	0.1112	0.0204	0.0171	0.0039	0.0016	0.0219	0.0127	0.1385	0.0345	0.1115	0.0589	0.0019
2	rs7595905	60541853	0.74	0.82166312078733	0.86	0.702596200902853	0.0183459623644477	0.130142647632455	0.0078	0.0075	0.0778	0.0139	0.0424	0.0194	0.0163	0.0323	0.0024	0.0365	0.0415	0.1162	0.0026	0.0447	0.1113	0.0204	0.0169	0.0056	0.0016	0.0205	0.0126	0.1384	0.0343	0.1119	0.0586	0.0019
2	rs78032740	60546719	0.74	0.82166312078733	0.86	0.702596200902853	0.0279219316990413	0.0529457465454202	0.0077	0.0072	0.0776	0.0146	0.0414	0.0197	0.0169	0.032	0.0024	0.0369	0.0406	0.1164	0.0026	0.0445	0.112	0.0208	0.017	0.0056	0.0016	0.02	0.0115	0.1389	0.035	0.1127	0.0579	0.0019
2	rs10190092	60551462	0.73	0.902267913485346	0.85	0.767309033253442	0.0560527656835669	0.164580858810211	0.0077	0.0071	0.0775	0.0147	0.041	0.0198	0.0171	0.0319	0.0023	0.037	0.0403	0.1165	0.0026	0.0445	0.1125	0.0209	0.0172	0.0057	0.0013	0.0198	0.0111	0.1392	0.0354	0.1128	0.0577	0.002
2	rs76784578	60559735	0.73	0.902267913485346	0.85	0.767309033253442	0.0633062324429756	0.16722706395609	0.0077	0.0068	0.0778	0.0146	0.0406	0.0198	0.0181	0.0321	0.0022	0.0371	0.0402	0.1167	0.0025	0.0449	0.1125	0.0213	0.0173	0.0057	0.0013	0.0197	0.0107	0.1389	0.0354	0.1121	0.0577	0.0019
2	rs72818600	60560555	0.73	0.902267913485346	0.85	0.767309033253442	0.073583124508146	0.143027266924976	0.0077	0.0065	0.078	0.0145	0.0403	0.0199	0.0186	0.0322	0.0022	0.0371	0.0401	0.1169	0.0025	0.0451	0.1126	0.0214	0.0174	0.0056	0.0012	0.0196	0.0106	0.1387	0.0354	0.1117	0.0577	0.0019
2	rs75439505	60562648	0.73	0.902267913485346	0.85	0.767309033253442	0.0923524760638621	0.0753165075465166	0.0077	0.0065	0.0783	0.0144	0.0398	0.0199	0.0194	0.0323	0.0021	0.037	0.0397	0.1172	0.0025	0.0454	0.1128	0.0217	0.0175	0.0056	0.0012	0.0195	0.0103	0.1384	0.0353	0.1111	0.0577	0.0019
2	rs243091	60565568	0.73	0.902267913485346	0.85	0.767309033253442	0.109179294308292	0.134660512290268	0.0077	0.0065	0.0783	0.0144	0.0398	0.0199	0.0195	0.0323	0.0021	0.037	0.0397	0.1173	0.0025	0.0454	0.1128	0.0218	0.0175	0.0056	0.0012	0.0195	0.0103	0.1384	0.0353	0.1111	0.0577	0.0019
2	rs72818602	60566438	0.73	0.902267913485346	0.85	0.767309033253442	0.104297581976297	0.142469961976645	0.0077	0.0065	0.0783	0.0144	0.0398	0.0199	0.0195	0.0323	0.0021	0.037	0.0397	0.1173	0.0025	0.0454	0.1128	0.0218	0.0175	0.0056	0.0012	0.0195	0.0103	0.1384	0.0353	0.1111	0.0577	0.0019
2	rs6757208	60575895	0.73	0.902267913485346	0.85	0.767309033253442	0.0979949028810877	0.115989665167208	0.0079	0.0065	0.0779	0.0148	0.0397	0.0197	0.0195	0.0326	0.0021	0.037	0.0394	0.1176	0.0025	0.0456	0.1128	0.0215	0.0174	0.0056	0.0013	0.0192	0.0101	0.1386	0.0353	0.1113	0.0575	0.0021
2	rs17330429	60577960	0.73	0.902267913485346	0.85	0.767309033253442	0.0920343043969981	0.112144554967232	0.0079	0.0065	0.0778	0.0148	0.0397	0.0197	0.0195	0.0327	0.002	0.037	0.0395	0.1176	0.0025	0.0456	0.1126	0.0215	0.0173	0.0056	0.0013	0.0192	0.0101	0.1391	0.0353	0.1114	0.0574	0.0021
2	rs10183568	60579771	0.73	0.902267913485346	0.85	0.767309033253442	0.0955473628757026	0.138315494553987	0.0079	0.0065	0.0778	0.0148	0.0397	0.0196	0.0195	0.0328	0.0019	0.0369	0.0395	0.1176	0.0025	0.0457	0.1125	0.0215	0.0173	0.0056	0.0013	0.0192	0.01	0.1393	0.0353	0.1114	0.0574	0.002
2	rs9309325	60580831	0.73	0.902267913485346	0.85	0.767309033253442	0.105651570441909	0.180071620677622	0.008	0.0065	0.0774	0.0148	0.0397	0.0196	0.0198	0.0329	0.0018	0.0369	0.0395	0.1177	0.0025	0.0457	0.1125	0.0215	0.0173	0.0055	0.0013	0.0192	0.0101	0.1393	0.0353	0.1115	0.0573	0.002
2	rs76529516	60583370	0.73	0.902267913485346	0.84	0.835693000351761	0.131498689558699	0.211492539641594	0.0081	0.0065	0.0773	0.0147	0.0397	0.0197	0.0198	0.0331	0.0018	0.0369	0.0395	0.1177	0.0025	0.045	0.1127	0.0215	0.0173	0.0058	0.0013	0.0191	0.0099	0.1398	0.0353	0.1116	0.0572	0.0021
2	rs243021	60584819	0.73	0.902267913485346	0.84	0.835693000351761	0.137554515735984	0.2398703721829	0.0081	0.0065	0.0771	0.0147	0.0397	0.0197	0.0199	0.0332	0.0018	0.0369	0.0396	0.1178	0.0025	0.045	0.1128	0.0215	0.0173	0.0058	0.0013	0.0191	0.0099	0.1399	0.0352	0.1116	0.0568	0.0021
2	rs17027584	60587342	0.72	0.987657439684474	0.84	0.835693000351761	0.189025114428486	0.335701808560119	0.0083	0.0063	0.0764	0.0147	0.0397	0.0195	0.0202	0.0336	0.0017	0.0369	0.0392	0.1171	0.0025	0.0457	0.1128	0.0218	0.0173	0.0059	0.0012	0.0192	0.0098	0.1405	0.0363	0.1117	0.0553	0.0022
2	rs11675056	60588947	0.71	1.0779007643746	0.84	0.835693000351761	0.321057795535256	0.456324046283904	0.0089	0.0064	0.0748	0.0147	0.0395	0.0192	0.0209	0.0341	0.0018	0.0362	0.0384	0.1158	0.003	0.0463	0.113	0.0221	0.0173	0.0061	0.0013	0.0193	0.0098	0.1415	0.0352	0.112	0.0557	0.0023
2	rs17330597	60589020	0.71	1.0779007643746	0.85	0.767309033253442	0.321815338590286	0.459807228926517	0.0089	0.0064	0.0748	0.0147	0.0395	0.0192	0.0209	0.0341	0.0018	0.0362	0.0384	0.1157	0.003	0.0466	0.1129	0.0221	0.0173	0.0061	0.0013	0.0193	0.0098	0.1416	0.0352	0.112	0.0557	0.0023
2	rs243047	60593634	0.71	1.0779007643746	0.85	0.767309033253442	0.397552381517181	0.556905871243205	0.0091	0.0064	0.0743	0.0145	0.0396	0.0192	0.0211	0.0341	0.0019	0.036	0.0382	0.1154	0.0031	0.0465	0.113	0.0223	0.0175	0.0061	0.0013	0.0193	0.0097	0.1422	0.0349	0.1122	0.0556	0.0024
2	rs77980704	60594004	0.71	1.0779007643746	0.85	0.767309033253442	0.39423587508606	0.592369382643483	0.0091	0.0064	0.0743	0.0144	0.0396	0.0192	0.0211	0.0341	0.0019	0.036	0.0382	0.1154	0.0031	0.0465	0.113	0.0223	0.0175	0.0061	0.0013	0.0192	0.0096	0.1423	0.0349	0.1122	0.0556	0.0024
2	rs243040	60597260	0.71	1.0779007643746	0.85	0.767309033253442	0.381937733728783	0.725472398657675	0.0091	0.0064	0.0745	0.0144	0.0398	0.0191	0.0212	0.034	0.0019	0.0359	0.038	0.1155	0.0031	0.0462	0.1128	0.0223	0.0174	0.0061	0.0013	0.0191	0.0096	0.143	0.0348	0.1124	0.0556	0.0024
2	rs77033817	60600421	0.71	1.0779007643746	0.84	0.835693000351761	0.329698015042321	0.516591700114848	0.0092	0.0063	0.0748	0.0141	0.04	0.019	0.021	0.0336	0.0019	0.036	0.0379	0.1152	0.0033	0.0462	0.1131	0.0222	0.0167	0.0061	0.0014	0.0186	0.0097	0.1446	0.0347	0.1127	0.0551	0.0024
2	rs76321875	60601868	0.71	1.0779007643746	0.84	0.835693000351761	0.34116138866089	0.419264540475035	0.0094	0.0061	0.0746	0.0139	0.0403	0.0189	0.0209	0.0336	0.0018	0.036	0.0377	0.1154	0.0034	0.0464	0.1133	0.0224	0.0161	0.0061	0.0015	0.018	0.0099	0.1458	0.0346	0.1126	0.0548	0.0024
2	rs243034	60602892	0.7	1.17306168852618	0.84	0.835693000351761	0.40570559467111	0.434119653407269	0.0095	0.0057	0.0744	0.0137	0.0407	0.0187	0.0207	0.0337	0.0018	0.036	0.0374	0.1155	0.0036	0.0467	0.1138	0.0224	0.0154	0.0061	0.0016	0.0172	0.0101	0.1474	0.0345	0.1126	0.0545	0.0024
2	rs4671389	60605030	0.7	1.17306168852618	0.84	0.835693000351761	0.497141424952995	0.4399413026723	0.0097	0.0062	0.0752	0.0132	0.0403	0.0184	0.0204	0.0337	0.0018	0.0356	0.0372	0.1161	0.0037	0.0465	0.1148	0.0225	0.0148	0.0059	0.0015	0.0169	0.0101	0.1479	0.0338	0.1118	0.0559	0.0023
2	rs2540917	60608759	0.7	1.17306168852618	0.84	0.835693000351761	0.534970255764248	0.459270901946827	0.0097	0.0063	0.075	0.0132	0.0403	0.0185	0.0204	0.0337	0.0018	0.0356	0.0373	0.1161	0.0037	0.0465	0.1147	0.0228	0.0148	0.0059	0.0015	0.0168	0.0101	0.1478	0.0337	0.1116	0.0559	0.0023
2	rs6545811	60623795	0.7	1.17306168852618	0.84	0.835693000351761	0.505475453156324	0.634151982754254	0.0096	0.0064	0.0757	0.0131	0.0402	0.0188	0.0207	0.0326	0.0018	0.0353	0.0371	0.1165	0.0038	0.0462	0.1147	0.0228	0.0147	0.0059	0.0015	0.0166	0.0102	0.1485	0.0332	0.1114	0.0564	0.0023
2	rs9309326	60624939	0.7	1.17306168852618	0.84	0.835693000351761	0.510940940647383	0.614041186041904	0.0096	0.0064	0.0755	0.0131	0.0403	0.0188	0.0207	0.0326	0.0018	0.0354	0.0372	0.1165	0.0038	0.0462	0.1146	0.0228	0.0147	0.0059	0.0015	0.0166	0.0102	0.1484	0.0333	0.1113	0.0564	0.0023
2	rs17027890	60628675	0.7	1.17306168852618	0.84	0.835693000351761	0.490247325953722	0.599668246421217	0.0096	0.0064	0.0755	0.0131	0.0403	0.0188	0.0207	0.0325	0.0018	0.0354	0.0371	0.1165	0.0038	0.0462	0.1146	0.0228	0.0147	0.0059	0.0015	0.0166	0.0102	0.1485	0.0332	0.1114	0.0564	0.0023
2	rs76022953	60634916	0.69	1.27319915016337	0.84	0.835693000351761	0.499722898442719	0.655729654332116	0.0096	0.0064	0.0757	0.0131	0.0402	0.0186	0.0208	0.0325	0.0018	0.0355	0.0371	0.1163	0.0039	0.0462	0.1146	0.0229	0.0147	0.0059	0.0015	0.0166	0.0102	0.1484	0.0332	0.1116	0.0565	0.0023
2	rs55806693	60643568	0.69	1.27319915016337	0.84	0.835693000351761	0.565657273981112	0.824647618866395	0.0096	0.0065	0.076	0.0132	0.0401	0.0184	0.0209	0.0324	0.0018	0.0356	0.037	0.1162	0.0039	0.0461	0.1146	0.0229	0.0147	0.006	0.0016	0.0165	0.0102	0.1484	0.0331	0.1119	0.0565	0.0023
2	rs55986781	60655551	0.69	1.27319915016337	0.84	0.835693000351761	0.601677011777084	0.889346683417603	0.0098	0.0065	0.0754	0.0132	0.0403	0.0185	0.0209	0.0324	0.0019	0.0357	0.0369	0.116	0.004	0.0461	0.1144	0.0231	0.0148	0.006	0.0016	0.0166	0.0103	0.148	0.0331	0.1121	0.0564	0.0025
2	rs17402905	60660308	0.69	1.27319915016337	0.84	0.835693000351761	0.603811677852416	0.93491829044086	0.0098	0.0065	0.0753	0.0131	0.0403	0.0185	0.0209	0.0323	0.0019	0.0357	0.0369	0.1159	0.004	0.046	0.1144	0.0231	0.0148	0.006	0.0016	0.0166	0.0104	0.148	0.0331	0.1122	0.0564	0.0026
2	rs115835586	60661935	0.69	1.27319915016337	0.84	0.835693000351761	0.594609496571039	0.930814020737291	0.0098	0.0065	0.0753	0.0131	0.0403	0.0186	0.0209	0.0323	0.0019	0.0357	0.0369	0.1159	0.004	0.046	0.1144	0.0231	0.0148	0.006	0.0016	0.0166	0.0104	0.1479	0.0331	0.1122	0.0564	0.0026
2	rs71541917	60665071	0.69	1.27319915016337	0.84	0.835693000351761	0.56345298066145	0.9659723738543	0.0098	0.0065	0.0752	0.0133	0.0403	0.0189	0.0209	0.0325	0.0019	0.0357	0.037	0.1158	0.004	0.046	0.1143	0.023	0.015	0.006	0.0016	0.0166	0.0104	0.1478	0.0331	0.1118	0.0565	0.0026
2	rs17028162	60665076	0.69	1.27319915016337	0.84	0.835693000351761	0.562585729343054	0.966131323430965	0.0098	0.0065	0.0752	0.0133	0.0403	0.0189	0.0209	0.0325	0.0019	0.0357	0.037	0.1158	0.004	0.046	0.1143	0.023	0.015	0.006	0.0016	0.0166	0.0104	0.1478	0.0331	0.1118	0.0565	0.0026
2	rs12479062	60668720	0.69	1.27319915016337	0.84	0.835693000351761	0.521441346329424	0.846256181764532	0.0098	0.0066	0.0752	0.0132	0.0403	0.0191	0.0209	0.0324	0.0019	0.0357	0.037	0.1157	0.004	0.0459	0.1143	0.0228	0.015	0.006	0.0016	0.0166	0.0104	0.1477	0.0331	0.1119	0.0565	0.0026
2	rs7569946	60687959	0.69	1.27319915016337	0.84	0.835693000351761	0.440507708943543	0.737022239608713	0.0098	0.0066	0.077	0.0135	0.0396	0.0193	0.0209	0.0316	0.0021	0.0353	0.036	0.1153	0.0041	0.045	0.1147	0.0232	0.015	0.0057	0.0017	0.0164	0.0106	0.1484	0.0326	0.1129	0.0559	0.003
2	rs61748090	60689522	0.69	1.27319915016337	0.84	0.835693000351761	0.412620747306225	0.649443252896901	0.0098	0.0066	0.077	0.0135	0.0396	0.0193	0.0209	0.0316	0.0021	0.0353	0.036	0.1153	0.0041	0.045	0.1147	0.0232	0.015	0.0057	0.0017	0.0164	0.0106	0.1484	0.0326	0.1129	0.0559	0.003
2	rs34928194	60701891	0.69	1.27319915016337	0.84	0.835693000351761	0.311295011847815	0.570744238480893	0.0098	0.0066	0.0772	0.0136	0.0396	0.0195	0.0209	0.0313	0.0023	0.0351	0.0361	0.114	0.0041	0.0446	0.115	0.023	0.0151	0.0057	0.0018	0.0165	0.0108	0.1491	0.0323	0.1143	0.0545	0.0032
2	rs733628	60702766	0.69	1.27319915016337	0.84	0.835693000351761	0.309114064592118	0.560992252520925	0.0098	0.0066	0.0772	0.0136	0.0396	0.0195	0.0209	0.0313	0.0024	0.0351	0.0361	0.1137	0.0041	0.0445	0.115	0.023	0.0151	0.0057	0.0019	0.0165	0.0109	0.1493	0.0323	0.1146	0.0542	0.0033
2	rs45527235	60709089	0.7	1.17306168852618	0.84	0.835693000351761	0.316682511560504	0.664965052065186	0.0099	0.0068	0.0769	0.0138	0.0393	0.0196	0.0213	0.0309	0.0027	0.0347	0.0359	0.112	0.004	0.0441	0.1154	0.0233	0.0151	0.0057	0.002	0.0167	0.0111	0.1503	0.0323	0.1166	0.0519	0.0036
2	rs11692350	60710772	0.7	1.17306168852618	0.84	0.835693000351761	0.329953954519827	0.575848403187453	0.0099	0.0068	0.0768	0.0139	0.0391	0.0196	0.0217	0.0309	0.0028	0.0344	0.036	0.1116	0.004	0.044	0.1159	0.0234	0.0152	0.0057	0.002	0.0166	0.0111	0.1504	0.0323	0.1168	0.0515	0.0036
2	rs10189857	60713235	0.69	1.27319915016337	0.84	0.835693000351761	0.381661778176938	0.667462209667428	0.01	0.0069	0.0767	0.0141	0.039	0.0197	0.0218	0.0309	0.0029	0.0343	0.036	0.111	0.0039	0.0439	0.1162	0.0235	0.0153	0.0057	0.0021	0.0165	0.0112	0.1506	0.0323	0.1172	0.0509	0.0037
2	rs6545816	60714861	0.7	1.17306168852618	0.84	0.835693000351761	0.3716315568018	0.601962474318456	0.01	0.0068	0.0767	0.0142	0.039	0.0196	0.0219	0.0306	0.0029	0.0343	0.036	0.1113	0.0038	0.0438	0.1166	0.0237	0.0154	0.0054	0.002	0.0164	0.0112	0.1507	0.0322	0.1173	0.0504	0.0037
2	rs6545817	60715179	0.7	1.17306168852618	0.84	0.835693000351761	0.370271869711065	0.613320626415513	0.01	0.0069	0.0766	0.0142	0.039	0.0196	0.0219	0.0306	0.0029	0.0343	0.036	0.1113	0.0038	0.0438	0.1167	0.0237	0.0154	0.0054	0.002	0.0164	0.0112	0.1507	0.0322	0.1173	0.0504	0.0037
2	rs1427407	60718043	0.7	1.17306168852618	0.84	0.835693000351761	0.395695661062557	0.657486487227537	0.01	0.0069	0.0766	0.0142	0.0389	0.0196	0.0219	0.0306	0.003	0.0344	0.036	0.1116	0.0038	0.0436	0.1168	0.0237	0.0154	0.0054	0.002	0.0166	0.0111	0.1507	0.0322	0.1173	0.0502	0.0037
2	rs7599488	60718347	0.7	1.17306168852618	0.84	0.835693000351761	0.394909284491352	0.644919896612217	0.0101	0.0069	0.0766	0.0142	0.039	0.0196	0.0219	0.0304	0.003	0.0344	0.036	0.1116	0.0036	0.0436	0.1168	0.0237	0.0154	0.0055	0.002	0.0166	0.0111	0.1507	0.0322	0.1173	0.0502	0.0037
2	rs1896294	60719074	0.7	1.17306168852618	0.84	0.835693000351761	0.388535313897444	0.763116602461433	0.0101	0.0069	0.0767	0.0143	0.039	0.0197	0.0219	0.0299	0.0029	0.0343	0.0361	0.1114	0.0036	0.0436	0.1169	0.0238	0.0156	0.0054	0.002	0.0167	0.0112	0.1507	0.0324	0.117	0.0504	0.0037
2	rs766432	60719970	0.7	1.17306168852618	0.84	0.835693000351761	0.365128272276347	0.780570785671649	0.0101	0.0069	0.0766	0.0144	0.0389	0.0196	0.0216	0.03	0.0029	0.0341	0.0361	0.1115	0.0036	0.0436	0.117	0.0238	0.0157	0.0054	0.002	0.0167	0.0112	0.151	0.0324	0.117	0.0504	0.0037
2	rs11886868	60720246	0.7	1.17306168852618	0.84	0.835693000351761	0.363942370937723	0.775857377184999	0.0101	0.0069	0.0766	0.0144	0.0389	0.0196	0.0216	0.03	0.0029	0.0341	0.0361	0.1115	0.0036	0.0436	0.117	0.0238	0.0157	0.0054	0.002	0.0167	0.0112	0.1511	0.0324	0.117	0.0504	0.0036
2	rs10172646	60720757	0.7	1.17306168852618	0.84	0.835693000351761	0.375342762860064	0.763873703577582	0.01	0.0069	0.0761	0.0144	0.0388	0.0197	0.0216	0.03	0.0029	0.0342	0.0361	0.1115	0.0037	0.0438	0.117	0.0238	0.0158	0.0054	0.0019	0.0167	0.0112	0.1514	0.0324	0.117	0.0503	0.0036
2	rs4671393	60720951	0.7	1.17306168852618	0.84	0.835693000351761	0.369185951540177	0.782853666006665	0.01	0.0069	0.0761	0.0144	0.0388	0.0197	0.0216	0.03	0.003	0.0341	0.0361	0.1115	0.0037	0.0438	0.117	0.0238	0.0158	0.0054	0.0019	0.0167	0.0112	0.1514	0.0324	0.117	0.0503	0.0036
2	rs7584113	60721311	0.7	1.17306168852618	0.83	0.907803730152893	0.358095933120539	0.77661718900165	0.01	0.0069	0.0761	0.0144	0.0389	0.0196	0.0216	0.03	0.003	0.0341	0.0361	0.1115	0.0037	0.0438	0.117	0.0237	0.0157	0.0054	0.0019	0.0167	0.0112	0.1514	0.0324	0.117	0.0503	0.0036
2	rs7557939	60721347	0.7	1.17306168852618	0.83	0.907803730152893	0.360235773519015	0.784833317872505	0.01	0.0069	0.0762	0.0144	0.0389	0.0196	0.0216	0.03	0.003	0.0341	0.0361	0.1118	0.0037	0.0438	0.1167	0.0237	0.0157	0.0054	0.0019	0.0167	0.0112	0.1515	0.0324	0.1168	0.0503	0.0036
2	rs62142615	60722120	0.7	1.17306168852618	0.81	1.06340942734078	0.366262111054538	0.787118861259379	0.01	0.0069	0.0762	0.0144	0.0388	0.0196	0.0216	0.03	0.003	0.0342	0.0361	0.1117	0.0037	0.0438	0.1167	0.0237	0.0158	0.0054	0.0019	0.0167	0.0112	0.1515	0.0323	0.1168	0.0503	0.0036
2	rs6738440	60722241	0.7	1.17306168852618	0.81	1.06340942734078	0.365883964942444	0.784833317872505	0.01	0.0069	0.0762	0.0144	0.0388	0.0196	0.0216	0.03	0.003	0.0342	0.0361	0.1117	0.0037	0.0438	0.1167	0.0237	0.0158	0.0054	0.0019	0.0167	0.0111	0.1515	0.0323	0.1167	0.0503	0.0036
2	rs7565301	60723266	0.7	1.17306168852618	0.81	1.06340942734078	0.373976164560889	0.781940342232658	0.01	0.0069	0.0762	0.0145	0.0388	0.0197	0.0217	0.03	0.003	0.0344	0.036	0.1117	0.0037	0.0438	0.1169	0.0238	0.0158	0.0054	0.0019	0.0168	0.0111	0.1515	0.0323	0.1162	0.0503	0.0037
2	rs6729815	60723672	0.7	1.17306168852618	0.81	1.06340942734078	0.357455257692426	0.698483540835306	0.01	0.0069	0.0762	0.0145	0.0388	0.0197	0.0217	0.0301	0.003	0.0344	0.036	0.1117	0.0037	0.0438	0.1167	0.0238	0.0158	0.0054	0.0019	0.0168	0.0111	0.1516	0.0323	0.1161	0.0504	0.0037
2	rs1896295	60724086	0.7	1.17306168852618	0.81	1.06340942734078	0.340796822314723	0.692698391616406	0.01	0.0069	0.0762	0.0145	0.0388	0.0197	0.0217	0.0301	0.003	0.0344	0.036	0.1117	0.0037	0.0438	0.1167	0.0238	0.0158	0.0054	0.0019	0.0168	0.011	0.1516	0.0323	0.1161	0.0504	0.0037
2	rs1896296	60724087	0.7	1.17306168852618	0.81	1.06340942734078	0.340744757905703	0.692402009564105	0.01	0.0069	0.0762	0.0145	0.0388	0.0197	0.0217	0.0301	0.003	0.0344	0.036	0.1117	0.0037	0.0438	0.1167	0.0238	0.0158	0.0054	0.0019	0.0168	0.011	0.1516	0.0323	0.1161	0.0504	0.0037
2	rs7606173	60725451	0.7	1.17306168852618	0.81	1.06340942734078	0.290951370359986	0.577836324899899	0.01	0.0068	0.0761	0.0145	0.039	0.0197	0.0218	0.0302	0.003	0.0343	0.0361	0.1116	0.0037	0.0438	0.117	0.0238	0.0158	0.0053	0.0019	0.0168	0.0109	0.1515	0.0319	0.1161	0.0504	0.0037
2	rs6709302	60727629	0.7	1.17306168852618	0.81	1.06340942734078	0.362113500784056	0.624294597119627	0.01	0.0069	0.0761	0.0142	0.039	0.0191	0.0218	0.0302	0.0033	0.0341	0.0364	0.112	0.0038	0.0437	0.1162	0.0238	0.016	0.0057	0.0021	0.0169	0.0107	0.1512	0.0316	0.1166	0.0503	0.004
2	rs45562141	60728571	0.7	1.17306168852618	0.81	1.06340942734078	0.312239284560582	0.739878365398472	0.0099	0.007	0.0757	0.0141	0.0395	0.0191	0.0219	0.0302	0.0033	0.0339	0.0368	0.112	0.0039	0.044	0.1159	0.0238	0.0162	0.0054	0.0021	0.0174	0.0107	0.1509	0.0308	0.1167	0.0505	0.004
2	rs45596438	60730622	0.7	1.17306168852618	0.81	1.06340942734078	0.327093352662406	0.772971553916972	0.0099	0.0072	0.0755	0.014	0.0401	0.019	0.022	0.0301	0.0033	0.0334	0.0369	0.1117	0.0039	0.0443	0.1157	0.0237	0.0165	0.0051	0.0021	0.018	0.0108	0.1509	0.0301	0.117	0.0507	0.004
2	rs28366455	60745396	0.7	1.17306168852618	0.81	1.06340942734078	0.312936028879078	0.679684788468788	0.0098	0.0075	0.0751	0.0138	0.0412	0.0186	0.022	0.0301	0.0033	0.0325	0.0376	0.111	0.0039	0.0449	0.1153	0.0236	0.0169	0.0044	0.0021	0.0191	0.0109	0.1507	0.0289	0.1176	0.051	0.004
2	rs45547734	60748531	0.7	1.17306168852618	0.8	1.14699780192835	0.281453630001226	0.584379691336892	0.0098	0.0074	0.075	0.0138	0.0411	0.0186	0.022	0.0303	0.0033	0.0325	0.0376	0.1109	0.004	0.0453	0.1153	0.0235	0.0169	0.0044	0.0021	0.0191	0.0109	0.1506	0.0288	0.1176	0.0509	0.004
2	rs45595933	60755763	0.7	1.17306168852618	0.8	1.14699780192835	0.307335672308083	0.590369519917877	0.0097	0.0074	0.0747	0.0138	0.0412	0.0185	0.022	0.0306	0.0033	0.0324	0.0376	0.1108	0.004	0.0458	0.1152	0.0235	0.0169	0.0043	0.0021	0.0193	0.0109	0.1505	0.0284	0.1178	0.0509	0.004
2	rs2556378	60762502	0.7	1.17306168852618	0.8	1.14699780192835	0.343405299642134	0.571310823201206	0.0097	0.0072	0.0745	0.0137	0.0412	0.0185	0.0219	0.0307	0.0033	0.0323	0.0375	0.1109	0.0043	0.0458	0.1148	0.0234	0.0169	0.0043	0.0021	0.0192	0.0109	0.1506	0.0285	0.1184	0.0511	0.004
2	rs45565333	60771729	0.7	1.17306168852618	0.8	1.14699780192835	0.323079989372833	0.502683476714649	0.0097	0.0071	0.0745	0.0137	0.0413	0.0185	0.0219	0.0307	0.0033	0.0323	0.0375	0.111	0.0043	0.0459	0.1144	0.0233	0.0169	0.0043	0.0021	0.0193	0.0109	0.1506	0.0285	0.1185	0.0511	0.004
2	rs12474913	60784394	0.7	1.17306168852618	0.8	1.14699780192835	0.217925577205196	0.284452625065019	0.0095	0.0068	0.0756	0.0135	0.0426	0.019	0.0214	0.0306	0.0031	0.0319	0.0376	0.113	0.0046	0.0464	0.1118	0.0229	0.0166	0.0044	0.002	0.0201	0.011	0.1508	0.0272	0.1182	0.0516	0.0038
2	rs12328348	60785937	0.7	1.17306168852618	0.8	1.14699780192835	0.256163110401529	0.471107793464998	0.0095	0.0068	0.0757	0.0135	0.0427	0.019	0.0214	0.0304	0.0031	0.0319	0.0376	0.1132	0.0046	0.0464	0.1118	0.0228	0.0166	0.0044	0.002	0.0201	0.011	0.1508	0.0272	0.1182	0.0516	0.0038
2	rs184624825	60788459	0.7	1.17306168852618	0.8	1.14699780192835	0.238441084195461	0.523928211837005	0.0095	0.0068	0.0757	0.0135	0.0427	0.019	0.0214	0.0304	0.0031	0.0318	0.0377	0.1134	0.0046	0.0466	0.1116	0.0228	0.0166	0.0044	0.002	0.0202	0.011	0.1508	0.0271	0.118	0.0515	0.0038
2	rs1397318	60788481	0.7	1.17306168852618	0.8	1.14699780192835	0.480859311452074	0.611592099878833	0.0095	0.0068	0.0747	0.0135	0.0424	0.0189	0.0224	0.0311	0.003	0.0319	0.0374	0.1125	0.0046	0.0466	0.1112	0.0247	0.017	0.0044	0.002	0.0201	0.0111	0.1504	0.0272	0.1173	0.0516	0.0038
2	rs76064527	60795300	0.7	1.17306168852618	0.8	1.14699780192835	0.369348735444328	0.477868117494258	0.0094	0.0067	0.0748	0.0136	0.0428	0.0192	0.022	0.0311	0.0029	0.0312	0.0379	0.1118	0.0049	0.0468	0.1112	0.0246	0.0173	0.0044	0.002	0.0205	0.0112	0.1498	0.027	0.1171	0.0524	0.0036
2	rs971742	60800641	0.7	1.17306168852618	0.8	1.14699780192835	0.338613669561726	0.510520866339731	0.0093	0.0067	0.0751	0.0135	0.0435	0.0196	0.0215	0.031	0.0028	0.0306	0.0385	0.1112	0.0049	0.0469	0.1109	0.0245	0.0177	0.0044	0.002	0.0208	0.0113	0.1491	0.0267	0.1169	0.0532	0.0035
2	rs357002	60810195	0.7	1.17306168852618	0.79	1.23450020912344	0.310352246838894	0.471917710091798	0.0088	0.0066	0.0749	0.0135	0.0449	0.0201	0.0214	0.0315	0.0026	0.0295	0.0382	0.1111	0.0048	0.0463	0.1102	0.0241	0.0175	0.0043	0.0019	0.0209	0.0109	0.1501	0.0268	0.118	0.0538	0.0032
2	rs356986	60822323	0.7	1.17306168852618	0.79	1.23450020912344	0.349654880760676	0.568479266529112	0.0085	0.0065	0.0747	0.0136	0.0452	0.0203	0.0214	0.0316	0.0025	0.0293	0.0381	0.111	0.0047	0.0461	0.1102	0.0238	0.0172	0.0043	0.0019	0.0211	0.011	0.1504	0.0268	0.1188	0.0541	0.003
2	rs2665658	60826802	0.7	1.17306168852618	0.79	1.23450020912344	0.344661027917231	0.611736099676105	0.0084	0.0065	0.0748	0.0137	0.0452	0.0204	0.0214	0.0317	0.0025	0.0293	0.038	0.1111	0.0048	0.0454	0.1102	0.0238	0.0171	0.0043	0.0019	0.0211	0.0112	0.1503	0.0268	0.1189	0.0542	0.003
2	rs3106183	60831419	0.7	1.17306168852618	0.79	1.23450020912344	0.358416491861066	0.531986446571014	0.008	0.0065	0.0749	0.014	0.0453	0.0213	0.0218	0.0317	0.0026	0.0295	0.038	0.111	0.0048	0.0455	0.1099	0.024	0.017	0.0043	0.0019	0.0212	0.0115	0.1495	0.0267	0.1181	0.0541	0.003
2	rs62144772	60832368	0.7	1.17306168852618	0.78	1.32595579198345	0.316231695251907	0.483973671378734	0.008	0.0065	0.0749	0.0141	0.0454	0.0215	0.0217	0.0318	0.0025	0.0296	0.0379	0.111	0.0048	0.0455	0.1098	0.0238	0.017	0.0043	0.0019	0.0212	0.0115	0.1493	0.0268	0.118	0.0541	0.003
2	rs114607901	60838611	0.7	1.17306168852618	0.78	1.32595579198345	0.291766452039459	0.395765968581526	0.008	0.0064	0.075	0.0141	0.0457	0.0216	0.0216	0.0319	0.0024	0.0295	0.0378	0.111	0.0048	0.0456	0.1094	0.0239	0.0171	0.0044	0.0018	0.0212	0.0114	0.1495	0.0268	0.1177	0.0544	0.0029
2	rs842773	60851349	0.7	1.17306168852618	0.78	1.32595579198345	0.356868489779205	0.560710198579785	0.008	0.0063	0.075	0.0142	0.0459	0.0217	0.0214	0.0319	0.0024	0.0297	0.0377	0.111	0.0047	0.0456	0.1091	0.0239	0.0172	0.0045	0.0017	0.0211	0.0113	0.1499	0.0267	0.1175	0.0548	0.0029
2	rs13013545	60852117	0.7	1.17306168852618	0.77	1.42140104222308	0.353623591557169	0.594227847243236	0.008	0.0063	0.075	0.0142	0.0459	0.0217	0.0214	0.0319	0.0024	0.0297	0.0377	0.111	0.0047	0.0456	0.1091	0.0239	0.0172	0.0045	0.0017	0.0211	0.0113	0.1498	0.0267	0.1176	0.0548	0.0029
2	rs78150500	60861105	0.7	1.17306168852618	0.77	1.42140104222308	0.345080131122774	0.569469922386885	0.0081	0.0064	0.0748	0.0142	0.046	0.0217	0.0214	0.032	0.0024	0.0297	0.0378	0.1112	0.0047	0.0457	0.1091	0.0239	0.0171	0.0046	0.0017	0.0211	0.0113	0.1498	0.0267	0.1178	0.0543	0.0029
2	rs17030734	60861670	0.7	1.17306168852618	0.77	1.42140104222308	0.342256300003026	0.582671013901817	0.0081	0.0064	0.0748	0.0142	0.046	0.0217	0.0214	0.032	0.0024	0.0297	0.0378	0.1113	0.0047	0.0457	0.1091	0.0239	0.0171	0.0046	0.0017	0.0211	0.0113	0.1498	0.0267	0.1178	0.0542	0.0029
2	rs6759651	60868779	0.69	1.27319915016337	0.76	1.52086998948804	0.351028085504425	0.549737300390044	0.0081	0.0064	0.0745	0.0141	0.046	0.0219	0.0213	0.0322	0.0025	0.0296	0.0378	0.1114	0.0045	0.0455	0.1091	0.0239	0.0169	0.0046	0.0017	0.0211	0.0113	0.1495	0.0266	0.1184	0.054	0.0031
2	rs78617733	60877868	0.69	1.27319915016337	0.76	1.52086998948804	0.319898047392592	0.498023258645714	0.0081	0.0065	0.0748	0.0142	0.046	0.0218	0.0212	0.0324	0.0026	0.0297	0.0377	0.1112	0.0043	0.0454	0.1094	0.0239	0.0167	0.0049	0.0018	0.021	0.0112	0.1496	0.0266	0.1179	0.0537	0.0032
2	rs842760	60878133	0.69	1.27319915016337	0.76	1.52086998948804	0.325973103824333	0.509832147539574	0.0081	0.0065	0.0749	0.0142	0.046	0.0218	0.0212	0.0324	0.0026	0.0297	0.0377	0.1112	0.0043	0.0454	0.1094	0.0239	0.0167	0.0049	0.0018	0.021	0.0112	0.1496	0.0266	0.1179	0.0537	0.0032
2	rs111844137	60888699	0.7	1.17306168852618	0.76	1.52086998948804	0.291574558675328	0.39023851175149	0.0081	0.0061	0.0749	0.014	0.0457	0.0219	0.0206	0.0324	0.0026	0.0298	0.0378	0.1121	0.0043	0.0453	0.1087	0.0238	0.0169	0.0051	0.0019	0.0208	0.0111	0.1493	0.0267	0.1181	0.0547	0.0032
2	rs78182335	60897986	0.7	1.17306168852618	0.75	1.62439437893061	0.303403104910153	0.332387600426347	0.0081	0.006	0.0749	0.0139	0.0456	0.0219	0.0205	0.0324	0.0026	0.0298	0.0378	0.1124	0.0043	0.0453	0.1085	0.0238	0.0169	0.0052	0.0019	0.0208	0.0111	0.1492	0.0268	0.1182	0.055	0.0032
2	rs59340666	60899756	0.7	1.17306168852618	0.75	1.62439437893061	0.327501213816323	0.347190016737816	0.0081	0.0059	0.0749	0.0139	0.0456	0.0219	0.0204	0.0324	0.0026	0.0298	0.0378	0.1124	0.0043	0.0453	0.1085	0.0238	0.0169	0.0052	0.0019	0.0208	0.0111	0.1492	0.0268	0.1182	0.0551	0.0032
2	rs934797	60902165	0.7	1.17306168852618	0.75	1.62439437893061	0.317484796184235	0.31306782631699	0.008	0.006	0.0749	0.0139	0.0455	0.0218	0.0204	0.0325	0.0026	0.0298	0.0377	0.1124	0.0043	0.0453	0.1085	0.0238	0.0169	0.0052	0.0019	0.0208	0.011	0.1491	0.0268	0.1181	0.0553	0.0032
2	rs34402009	60909840	0.7	1.17306168852618	0.75	1.62439437893061	0.314481730668418	0.224612420923596	0.0079	0.006	0.075	0.0137	0.0456	0.0215	0.0199	0.0324	0.0026	0.0296	0.0378	0.1122	0.0043	0.0451	0.1085	0.0238	0.0168	0.0056	0.0019	0.0208	0.0106	0.1498	0.0269	0.1189	0.0553	0.0035
2	rs17031887	60914729	0.7	1.17306168852618	0.75	1.62439437893061	0.359325541597691	0.242426021465358	0.0079	0.006	0.075	0.0136	0.0456	0.0213	0.0197	0.0324	0.0026	0.0297	0.0378	0.1118	0.0043	0.0451	0.1084	0.0238	0.0168	0.0058	0.0019	0.0209	0.0105	0.1501	0.0269	0.1191	0.0553	0.0036
2	rs6737276	60915895	0.7	1.17306168852618	0.75	1.62439437893061	0.4399742951965	0.384349363002123	0.0077	0.0061	0.0751	0.0134	0.0462	0.0209	0.0192	0.0321	0.0026	0.0297	0.038	0.1112	0.0042	0.0447	0.108	0.0235	0.0169	0.0061	0.002	0.0206	0.0103	0.1514	0.0269	0.1196	0.0558	0.0039
2	rs13388737	60920795	0.71	1.0779007643746	0.75	1.62439437893061	0.361093541868347	0.231378080331614	0.0073	0.0059	0.0786	0.0129	0.0493	0.0193	0.0173	0.0317	0.0021	0.0298	0.0375	0.1127	0.004	0.0415	0.1075	0.023	0.0168	0.0059	0.002	0.0192	0.0114	0.1549	0.0264	0.1193	0.0558	0.004
2	rs17537701	60928367	0.71	1.0779007643746	0.75	1.62439437893061	0.492248096649069	0.18922542205828	0.0072	0.0058	0.0788	0.0126	0.0505	0.0181	0.016	0.031	0.0019	0.0296	0.0376	0.113	0.0035	0.0407	0.1073	0.0223	0.0165	0.0068	0.0021	0.0192	0.0117	0.1592	0.0265	0.1192	0.0548	0.0041
2	rs55845382	60932600	0.71	1.0779007643746	0.75	1.62439437893061	0.620595403540775	0.154910747788584	0.0071	0.0057	0.0789	0.0126	0.0512	0.0177	0.0157	0.031	0.0018	0.0293	0.0375	0.1135	0.0033	0.041	0.1065	0.022	0.0164	0.0071	0.0021	0.0186	0.0119	0.1603	0.0266	0.1191	0.055	0.0042
2	rs17537750	60933007	0.71	1.0779007643746	0.75	1.62439437893061	0.620665196147296	0.158175275208145	0.0071	0.0057	0.0789	0.0126	0.0512	0.0177	0.0156	0.031	0.0018	0.0293	0.0375	0.1135	0.0033	0.041	0.1065	0.022	0.0164	0.0071	0.0021	0.0186	0.0119	0.1603	0.0266	0.1191	0.055	0.0042
2	rs115043695	60951334	0.71	1.0779007643746	0.75	1.62439437893061	0.776439079686315	0.155006416924415	0.007	0.0056	0.0792	0.0126	0.0518	0.0173	0.0151	0.0308	0.0018	0.0287	0.0375	0.1141	0.0033	0.0412	0.1063	0.0218	0.0163	0.0075	0.0021	0.0178	0.012	0.1618	0.0265	0.1185	0.0549	0.0043
2	rs72805370	60955544	0.71	1.0779007643746	0.75	1.62439437893061	0.815264914579856	0.186360950243274	0.007	0.0056	0.0792	0.0126	0.0519	0.0173	0.0151	0.0308	0.0018	0.0287	0.0375	0.1141	0.0033	0.0413	0.1063	0.0218	0.0163	0.0075	0.0021	0.0177	0.012	0.162	0.0263	0.1185	0.0549	0.0043
2	rs114215383	60957311	0.71	1.0779007643746	0.75	1.62439437893061	0.831325276682668	0.147890154095013	0.007	0.0056	0.0793	0.0126	0.0519	0.0173	0.015	0.0308	0.0018	0.0286	0.0375	0.1142	0.0033	0.0413	0.1063	0.0217	0.0163	0.0076	0.0021	0.0177	0.012	0.1622	0.0262	0.1185	0.0548	0.0043
2	rs111333132	60961830	0.71	1.0779007643746	0.75	1.62439437893061	0.860860898706449	0.17276239914048	0.007	0.0056	0.0793	0.0126	0.0519	0.0173	0.015	0.0308	0.0018	0.0286	0.0375	0.1142	0.0033	0.0413	0.1063	0.0217	0.0162	0.0076	0.0021	0.0177	0.012	0.1623	0.0261	0.1184	0.0549	0.0043
2	rs11125852	60966197	0.71	1.0779007643746	0.75	1.62439437893061	0.886909564975479	0.216194353903294	0.007	0.0056	0.0793	0.0126	0.0519	0.0173	0.015	0.0307	0.0018	0.0286	0.0375	0.1142	0.0033	0.0413	0.1063	0.0218	0.0162	0.0076	0.0021	0.0176	0.012	0.1625	0.0261	0.1184	0.0549	0.0043
2	rs77149639	60984155	0.71	1.0779007643746	0.75	1.62439437893061	0.902975325588929	0.191795525003368	0.007	0.0057	0.0803	0.0126	0.0518	0.017	0.0146	0.0301	0.0018	0.0283	0.0376	0.116	0.0028	0.0413	0.1062	0.0211	0.0162	0.0076	0.0022	0.0175	0.0119	0.1624	0.0259	0.119	0.0551	0.0043
2	rs11681172	60995218	0.71	1.0779007643746	0.75	1.62439437893061	0.925054899952667	0.198011483840927	0.007	0.0057	0.0804	0.0125	0.0518	0.017	0.0145	0.0301	0.0018	0.0283	0.0376	0.1161	0.0027	0.0413	0.1062	0.021	0.0162	0.0076	0.0022	0.0175	0.0119	0.1624	0.026	0.1191	0.0552	0.0043
2	rs17033148	61002427	0.71	1.0779007643746	0.75	1.62439437893061	0.916676499959189	0.178661746574528	0.007	0.0057	0.0804	0.0125	0.0518	0.017	0.0145	0.03	0.0018	0.0283	0.0376	0.1162	0.0027	0.0413	0.1062	0.021	0.0162	0.0075	0.0022	0.0175	0.0119	0.1624	0.026	0.1191	0.0552	0.0043
2	rs78748476	61006319	0.71	1.0779007643746	0.75	1.62439437893061	0.90478617773344	0.171670142682555	0.007	0.0057	0.0804	0.0125	0.0518	0.017	0.0145	0.03	0.0017	0.0283	0.0376	0.1162	0.0027	0.0413	0.1062	0.021	0.0162	0.0075	0.0021	0.0174	0.0119	0.1623	0.026	0.1191	0.0552	0.0043
2	rs17538323	61008112	0.71	1.0779007643746	0.75	1.62439437893061	0.88071265788686	0.159816591465539	0.007	0.0057	0.0805	0.0125	0.0518	0.017	0.0145	0.03	0.0016	0.0283	0.0377	0.1163	0.0027	0.0413	0.1063	0.021	0.0162	0.0075	0.0021	0.0174	0.0119	0.1623	0.026	0.1191	0.0552	0.0041
2	rs17538393	61015384	0.71	1.0779007643746	0.75	1.62439437893061	0.849924050908022	0.135115418735565	0.007	0.0057	0.0805	0.0126	0.0518	0.017	0.0146	0.03	0.0016	0.0284	0.0377	0.1163	0.0027	0.0413	0.1063	0.021	0.0162	0.0075	0.0021	0.0174	0.012	0.1621	0.026	0.1191	0.0552	0.0041
2	rs114503351	61015779	0.71	1.0779007643746	0.75	1.62439437893061	0.850405305063223	0.13484240717599	0.007	0.0057	0.0805	0.0126	0.0518	0.017	0.0146	0.03	0.0016	0.0284	0.0377	0.1163	0.0027	0.0413	0.1063	0.021	0.0162	0.0075	0.0021	0.0174	0.012	0.1621	0.026	0.1191	0.0552	0.0041
2	rs13383085	61016004	0.71	1.0779007643746	0.75	1.62439437893061	0.8503250879868	0.134387839338093	0.007	0.0057	0.0805	0.0126	0.0518	0.017	0.0146	0.03	0.0016	0.0284	0.0377	0.1163	0.0027	0.0413	0.1063	0.021	0.0162	0.0075	0.0021	0.0174	0.012	0.1621	0.026	0.1191	0.0552	0.0041
2	rs17538421	61017705	0.71	1.0779007643746	0.75	1.62439437893061	0.854661414860592	0.125150796408133	0.007	0.0057	0.0806	0.0125	0.0518	0.017	0.0145	0.03	0.0016	0.0284	0.0377	0.1164	0.0027	0.0413	0.1064	0.021	0.0162	0.0075	0.0021	0.0174	0.012	0.1621	0.026	0.1192	0.0552	0.0041
2	rs2420384	61030705	0.71	1.0779007643746	0.75	1.62439437893061	0.864735128400866	0.132484835646443	0.0069	0.0057	0.0806	0.0126	0.0519	0.017	0.0146	0.03	0.0016	0.0285	0.0375	0.1164	0.0027	0.0413	0.1063	0.021	0.0162	0.0075	0.0021	0.0173	0.012	0.1619	0.0261	0.1192	0.0554	0.0041
2	rs9989794	61041377	0.7	1.17306168852618	0.75	1.62439437893061	0.823080519076242	0.151006531248728	0.0069	0.0057	0.0806	0.0128	0.0522	0.017	0.0148	0.0298	0.0015	0.0287	0.037	0.1169	0.0024	0.0415	0.1062	0.0209	0.0163	0.0073	0.002	0.0179	0.0126	0.1606	0.026	0.1194	0.0551	0.0041
2	rs13034020	61043834	0.7	1.17306168852618	0.75	1.62439437893061	0.804032379922731	0.122770114142008	0.0069	0.0057	0.0806	0.0128	0.0522	0.017	0.0148	0.0298	0.0015	0.0287	0.0369	0.117	0.0024	0.0415	0.1061	0.0209	0.0163	0.0073	0.002	0.0179	0.0127	0.1607	0.026	0.1194	0.0551	0.0041
2	rs74833294	61057016	0.7	1.17306168852618	0.75	1.62439437893061	0.801215198229672	0.254993235137525	0.0065	0.0056	0.0815	0.0128	0.0516	0.0171	0.0143	0.0299	0.0014	0.0285	0.0367	0.1169	0.0023	0.0418	0.1046	0.0207	0.0164	0.007	0.0018	0.018	0.013	0.1621	0.0264	0.1207	0.0551	0.0039
2	rs116592586	61065579	0.7	1.17306168852618	0.75	1.62439437893061	0.725810510460025	0.265693967193314	0.0062	0.0055	0.0817	0.0129	0.0508	0.0171	0.014	0.0296	0.0012	0.0281	0.0366	0.117	0.0022	0.0418	0.1043	0.0205	0.0168	0.0067	0.0016	0.018	0.013	0.1638	0.0265	0.1215	0.0549	0.0037
2	rs1432295	61066666	0.7	1.17306168852618	0.75	1.62439437893061	0.742595767618543	0.253863009859626	0.0061	0.0055	0.0818	0.0129	0.0507	0.0171	0.014	0.0296	0.0012	0.028	0.0366	0.117	0.0022	0.0418	0.1043	0.0205	0.0169	0.0067	0.0016	0.018	0.0131	0.1641	0.0265	0.1217	0.0549	0.0037
2	rs76085215	61080839	0.7	1.17306168852618	0.75	1.62439437893061	0.661387787768457	0.18513789203775	0.0059	0.0051	0.0817	0.013	0.0507	0.0173	0.0135	0.0292	0.001	0.0276	0.0361	0.1167	0.002	0.0415	0.1032	0.0209	0.0175	0.0065	0.0013	0.0183	0.0133	0.1659	0.0265	0.1232	0.0556	0.0028
2	rs702873	61081542	0.7	1.17306168852618	0.75	1.62439437893061	0.670395607741152	0.21694550675944	0.0059	0.0051	0.0817	0.013	0.0507	0.0173	0.0135	0.0292	0.001	0.0275	0.0361	0.1167	0.002	0.0415	0.1031	0.0209	0.0178	0.0065	0.0013	0.0183	0.0133	0.1659	0.0265	0.123	0.0556	0.0028
2	rs77775761	61088295	0.7	1.17306168852618	0.75	1.62439437893061	0.687040045815414	0.189020323484929	0.0059	0.0051	0.0819	0.0131	0.0506	0.0173	0.0135	0.0291	0.001	0.0275	0.0361	0.1165	0.002	0.0414	0.103	0.0209	0.0179	0.0065	0.0013	0.0183	0.0133	0.1659	0.0265	0.1233	0.0557	0.0028
2	rs842636	61091950	0.7	1.17306168852618	0.75	1.62439437893061	0.715210596064054	0.232475394744211	0.0059	0.0051	0.082	0.0132	0.0506	0.0173	0.0135	0.0291	0.001	0.0275	0.036	0.1163	0.002	0.0413	0.1029	0.0209	0.018	0.0065	0.0013	0.0183	0.0133	0.1658	0.0265	0.1235	0.0558	0.0028
2	rs79063988	61105077	0.7	1.17306168852618	0.75	1.62439437893061	0.703128477939788	0.239426796864417	0.006	0.0053	0.082	0.0133	0.051	0.0173	0.0134	0.0288	9e-04	0.0276	0.036	0.1161	0.0019	0.0412	0.1024	0.0208	0.0182	0.0065	0.0013	0.0183	0.0133	0.1661	0.0264	0.1236	0.0558	0.0027
2	rs115674477	61111923	0.7	1.17306168852618	0.75	1.62439437893061	0.703423875291415	0.230830052828632	0.006	0.0054	0.082	0.0133	0.051	0.0173	0.0134	0.0288	9e-04	0.0276	0.036	0.1161	0.0019	0.0412	0.1024	0.0208	0.0182	0.0065	0.0013	0.0183	0.0133	0.1661	0.0264	0.1236	0.0558	0.0027
2	rs10193964	61126664	0.7	1.17306168852618	0.75	1.62439437893061	0.709195159893545	0.279667907373539	0.006	0.0054	0.0819	0.0133	0.0511	0.0173	0.0134	0.0288	9e-04	0.0277	0.036	0.1161	0.0019	0.0412	0.1023	0.0208	0.0182	0.0065	0.0013	0.0183	0.0133	0.1661	0.0264	0.1237	0.0558	0.0027
2	rs13026050	61136013	0.7	1.17306168852618	0.75	1.62439437893061	0.702980799990783	0.275023972571688	0.006	0.0054	0.0819	0.0133	0.0511	0.0173	0.0134	0.0287	9e-04	0.0277	0.0361	0.1161	0.0019	0.0412	0.1023	0.0208	0.0182	0.0065	0.0013	0.0183	0.0133	0.1662	0.0264	0.1237	0.0557	0.0026
2	rs13031237	61136129	0.7	1.17306168852618	0.75	1.62439437893061	0.705123482302033	0.276066770175467	0.006	0.0054	0.082	0.0133	0.0511	0.0173	0.0134	0.0287	9e-04	0.0277	0.036	0.1161	0.0019	0.0412	0.1024	0.0208	0.0182	0.0065	0.0013	0.0183	0.0133	0.1662	0.0264	0.1237	0.0557	0.0026
2	rs11678166	61157720	0.7	1.17306168852618	0.75	1.62439437893061	0.663976401985915	0.256238307610943	0.0061	0.0053	0.0818	0.0133	0.0512	0.0174	0.0134	0.0285	9e-04	0.0277	0.0364	0.116	0.0017	0.0415	0.1021	0.0208	0.0182	0.0064	0.0013	0.0183	0.0131	0.1661	0.0268	0.1237	0.0557	0.0025
2	rs13017599	61164331	0.7	1.17306168852618	0.75	1.62439437893061	0.680549472544951	0.280483049118444	0.0062	0.0053	0.0816	0.0133	0.0514	0.0175	0.0134	0.0284	9e-04	0.0277	0.0365	0.116	0.0015	0.0416	0.102	0.0207	0.0183	0.0064	0.0012	0.0183	0.0131	0.1661	0.0269	0.1237	0.0557	0.0025
2	rs11691111	61183657	0.69	1.27319915016337	0.75	1.62439437893061	0.714987399914104	0.420049792609365	0.0055	0.0053	0.0814	0.0137	0.0516	0.0185	0.0134	0.0271	6e-04	0.0285	0.0367	0.1163	0.0012	0.0428	0.0998	0.0201	0.019	0.0064	0.001	0.0181	0.0131	0.1669	0.0276	0.1239	0.0559	0.0019
2	rs78523958	61191975	0.69	1.27319915016337	0.75	1.62439437893061	0.753600453097383	0.454451375686498	0.0054	0.0053	0.0815	0.0137	0.0514	0.0187	0.0132	0.0271	6e-04	0.0284	0.037	0.1168	0.0011	0.0429	0.0997	0.0201	0.0191	0.0064	0.001	0.0181	0.013	0.1668	0.0277	0.1236	0.0561	0.0019
2	rs115909769	61194214	0.69	1.27319915016337	0.75	1.62439437893061	0.753295923189338	0.476378703121901	0.0054	0.0053	0.0815	0.0137	0.0514	0.0187	0.0132	0.0271	6e-04	0.0284	0.037	0.1168	0.0011	0.0429	0.0997	0.0201	0.0191	0.0064	0.001	0.0181	0.013	0.1668	0.0277	0.1236	0.0561	0.0019
2	rs10191548	61197395	0.69	1.27319915016337	0.75	1.62439437893061	0.765289136943494	0.564944640805452	0.0054	0.0053	0.0815	0.0137	0.0514	0.0188	0.0132	0.0271	6e-04	0.0284	0.037	0.1168	0.0011	0.0429	0.0997	0.02	0.0191	0.0064	0.001	0.0181	0.013	0.1668	0.0277	0.1236	0.0561	0.0019
2	rs6545838	61204599	0.69	1.27319915016337	0.75	1.62439437893061	0.782853034679098	0.539656093393542	0.0054	0.0053	0.0817	0.0137	0.0514	0.0187	0.0131	0.0271	6e-04	0.0283	0.037	0.1169	0.0011	0.043	0.0998	0.0199	0.0191	0.0063	9e-04	0.0181	0.0129	0.1671	0.0277	0.1236	0.0561	0.0018
2	rs7608910	61204856	0.69	1.27319915016337	0.75	1.62439437893061	0.800042632648595	0.54301136817951	0.0054	0.0053	0.0817	0.0137	0.0514	0.0188	0.0131	0.0271	6e-04	0.0283	0.037	0.1169	0.0011	0.0428	0.0998	0.0199	0.0191	0.0063	9e-04	0.0181	0.0129	0.1671	0.0277	0.1238	0.0561	0.0018
2	rs72809414	61206001	0.69	1.27319915016337	0.76	1.52086998948804	0.793723608208352	0.493647312221015	0.0054	0.0053	0.0817	0.0137	0.0514	0.0188	0.0131	0.0271	6e-04	0.0283	0.037	0.117	0.001	0.0428	0.0998	0.0199	0.0191	0.0063	9e-04	0.0181	0.0129	0.1671	0.0277	0.1238	0.0561	0.0018
2	rs79060322	61211980	0.69	1.27319915016337	0.76	1.52086998948804	0.803171121643415	0.61202412333014	0.0054	0.0053	0.0817	0.0137	0.0514	0.0188	0.0131	0.0271	6e-04	0.0283	0.037	0.1171	0.001	0.0428	0.0997	0.0199	0.0191	0.0063	9e-04	0.0181	0.0129	0.167	0.0277	0.1237	0.0561	0.0018
2	rs78509290	61214344	0.69	1.27319915016337	0.76	1.52086998948804	0.811093981118232	0.612456218934202	0.0054	0.0053	0.0818	0.0137	0.0514	0.0188	0.0131	0.0271	6e-04	0.0283	0.037	0.1171	0.001	0.0428	0.0997	0.0199	0.0191	0.0063	9e-04	0.0181	0.0129	0.167	0.0277	0.1237	0.0562	0.0018
2	rs79067665	61216277	0.69	1.27319915016337	0.76	1.52086998948804	0.828467338644919	0.650757853981347	0.0054	0.0053	0.0818	0.0137	0.0515	0.0188	0.0131	0.0271	5e-04	0.0283	0.0371	0.1172	0.001	0.0428	0.0996	0.0199	0.0192	0.0064	9e-04	0.0181	0.0129	0.167	0.0276	0.1236	0.0562	0.0018
2	rs10188217	61217542	0.69	1.27319915016337	0.76	1.52086998948804	0.843998124247469	0.72697010055745	0.0054	0.0053	0.0818	0.0138	0.0515	0.0188	0.0131	0.0271	5e-04	0.0283	0.0371	0.1173	0.001	0.0428	0.0996	0.0199	0.0192	0.0064	9e-04	0.0181	0.0129	0.167	0.0276	0.1235	0.0562	0.0018
2	rs12996153	61222736	0.69	1.27319915016337	0.76	1.52086998948804	0.832040419299118	0.745296606577672	0.0054	0.0053	0.0818	0.0138	0.0515	0.0188	0.0131	0.0271	6e-04	0.0283	0.0371	0.1173	0.001	0.0428	0.0995	0.0199	0.0192	0.0064	9e-04	0.0181	0.0129	0.1669	0.0276	0.1235	0.0562	0.0017
2	rs10181042	61224259	0.69	1.27319915016337	0.76	1.52086998948804	0.827119222007364	0.724125051517381	0.0054	0.0053	0.0818	0.0138	0.0515	0.0188	0.0131	0.0271	6e-04	0.0283	0.0371	0.1174	0.001	0.0429	0.0995	0.0198	0.0192	0.0064	9e-04	0.0181	0.0129	0.1669	0.0276	0.1235	0.0562	0.0017
2	rs62150970	61244410	0.69	1.27319915016337	0.76	1.52086998948804	0.750633588470761	0.528787263283856	0.0053	0.0054	0.0817	0.0137	0.0519	0.0184	0.0126	0.0266	7e-04	0.0276	0.0376	0.1176	0.0016	0.0427	0.0995	0.0197	0.0195	0.0063	7e-04	0.0185	0.013	0.1671	0.0272	0.124	0.0562	0.0015
2	rs112402825	61272779	0.69	1.27319915016337	0.77	1.42140104222308	0.700619832895087	0.551281530694695	0.0053	0.0055	0.0817	0.0137	0.0519	0.0183	0.0126	0.0264	8e-04	0.0276	0.0377	0.1177	0.0017	0.0427	0.0994	0.0197	0.0195	0.0063	7e-04	0.0186	0.013	0.1668	0.0273	0.1241	0.056	0.0015
2	rs74350038	61275771	0.69	1.27319915016337	0.77	1.42140104222308	0.699735383133981	0.565792461138587	0.0053	0.0055	0.0817	0.0137	0.0519	0.0183	0.0126	0.0264	8e-04	0.0276	0.0377	0.1177	0.0017	0.0427	0.0994	0.0197	0.0195	0.0063	7e-04	0.0186	0.013	0.1668	0.0273	0.1241	0.056	0.0015
2	rs1177269	61287445	0.68	1.37836760343813	0.77	1.42140104222308	0.644886500457951	0.652950219178338	0.0055	0.0055	0.0817	0.0137	0.0519	0.0183	0.0125	0.0263	8e-04	0.0276	0.0377	0.1178	0.0017	0.0432	0.0993	0.0197	0.0196	0.0063	7e-04	0.0186	0.013	0.1667	0.0278	0.1242	0.055	0.0015
2	rs77500656	61289914	0.68	1.37836760343813	0.77	1.42140104222308	0.632019011985616	0.638512268324058	0.0055	0.0055	0.0817	0.0137	0.0519	0.0183	0.0125	0.0263	8e-04	0.0276	0.0377	0.1178	0.0017	0.0433	0.0993	0.0197	0.0196	0.0063	7e-04	0.0186	0.013	0.1667	0.0279	0.1241	0.0548	0.0015
2	rs1729659	61304271	0.68	1.37836760343813	0.77	1.42140104222308	0.613842640723838	0.695218792016143	0.0056	0.0056	0.0817	0.0138	0.052	0.0183	0.0124	0.0263	9e-04	0.0277	0.038	0.1183	0.0018	0.0433	0.0993	0.0197	0.0196	0.0063	7e-04	0.0184	0.0128	0.1666	0.0279	0.1237	0.0546	0.0015
2	rs12713433	61307982	0.68	1.37836760343813	0.77	1.42140104222308	0.603604944823868	0.720684354105279	0.0057	0.0056	0.0817	0.0138	0.052	0.0183	0.0124	0.0263	9e-04	0.0276	0.038	0.1182	0.0018	0.0433	0.0993	0.0197	0.0196	0.0063	7e-04	0.0184	0.0128	0.1666	0.0279	0.1237	0.0546	0.0015
2	rs75449561	61312235	0.68	1.37836760343813	0.78	1.32595579198345	0.584318316778544	0.686924111971775	0.0058	0.0056	0.0816	0.0138	0.052	0.0183	0.0124	0.0262	9e-04	0.0277	0.0381	0.1182	0.0018	0.0432	0.0992	0.0197	0.0196	0.0062	7e-04	0.0185	0.0128	0.1666	0.0279	0.1238	0.0546	0.0015
2	rs76180605	61336213	0.68	1.37836760343813	0.78	1.32595579198345	0.548004310785314	0.736571494369396	0.0076	0.0056	0.0817	0.0138	0.0522	0.0184	0.0122	0.025	9e-04	0.028	0.0394	0.118	0.0016	0.0423	0.0978	0.0194	0.0196	0.0059	8e-04	0.019	0.0126	0.1659	0.0279	0.1252	0.0545	0.0012
2	rs72809469	61336523	0.68	1.37836760343813	0.78	1.32595579198345	0.562652418764659	0.739427236922252	0.0076	0.0056	0.0817	0.0138	0.0522	0.0184	0.0122	0.025	9e-04	0.0279	0.0394	0.118	0.0016	0.0423	0.0978	0.0194	0.0196	0.0059	8e-04	0.019	0.0126	0.166	0.0279	0.1253	0.0545	0.0012
2	rs1177261	61336718	0.68	1.37836760343813	0.78	1.32595579198345	0.572563221108491	0.791694206264123	0.0076	0.0056	0.0816	0.0139	0.0523	0.0184	0.0123	0.025	9e-04	0.0277	0.0395	0.118	0.0016	0.0423	0.0977	0.0194	0.0196	0.0059	8e-04	0.019	0.0126	0.166	0.028	0.1252	0.0546	0.0012
2	rs115290120	61344546	0.68	1.37836760343813	0.78	1.32595579198345	0.569541242607571	0.709937086029865	0.0077	0.0056	0.0816	0.0139	0.0523	0.0184	0.0123	0.0249	9e-04	0.0277	0.0395	0.118	0.0016	0.0423	0.0976	0.0196	0.0196	0.0059	8e-04	0.019	0.0126	0.166	0.0279	0.1252	0.0546	0.0012
2	rs4672416	61352059	0.68	1.37836760343813	0.77	1.42140104222308	0.706010958631718	0.751025226156199	0.0083	0.0056	0.0813	0.0138	0.0522	0.0186	0.0124	0.0245	9e-04	0.0276	0.0395	0.1175	0.0016	0.0423	0.0972	0.0212	0.0195	0.0057	8e-04	0.019	0.0124	0.1659	0.0277	0.1252	0.0547	0.0012
2	rs1177289	61353256	0.68	1.37836760343813	0.77	1.42140104222308	0.725810510460025	0.840997689749376	0.0083	0.0056	0.0813	0.0138	0.0521	0.0186	0.0124	0.0245	9e-04	0.0276	0.0395	0.1175	0.0016	0.0422	0.0972	0.0213	0.0196	0.0057	8e-04	0.019	0.0126	0.1659	0.0276	0.1251	0.0547	0.0012
2	rs111379602	61356652	0.68	1.37836760343813	0.77	1.42140104222308	0.716922793148339	0.839761388845659	0.0083	0.0056	0.0813	0.0138	0.0521	0.0186	0.0125	0.0244	9e-04	0.0276	0.0395	0.1175	0.0016	0.0422	0.0971	0.0213	0.0196	0.0057	8e-04	0.019	0.0126	0.166	0.0276	0.1252	0.0547	0.0012
2	rs34279970	61372507	0.68	1.37836760343813	0.78	1.32595579198345	0.729634355514783	0.808518570914829	0.0086	0.0056	0.0815	0.0136	0.0522	0.0186	0.0127	0.0243	9e-04	0.0276	0.0396	0.1175	0.0017	0.0421	0.0967	0.0213	0.0196	0.0057	8e-04	0.019	0.0125	0.1662	0.0277	0.1252	0.0548	0.0012
2	rs1665270	61377666	0.67	1.4886173743957	0.78	1.32595579198345	0.738893032037704	0.792152052080661	0.0086	0.0056	0.0816	0.0137	0.0523	0.0187	0.0125	0.0243	9e-04	0.0276	0.0396	0.1171	0.0017	0.0421	0.0967	0.0214	0.0194	0.0057	8e-04	0.0188	0.0125	0.1662	0.0276	0.1254	0.0549	0.0012
2	rs1729652	61378019	0.67	1.4886173743957	0.78	1.32595579198345	0.734294896215725	0.792762601011098	0.0086	0.0056	0.0816	0.0137	0.0523	0.0187	0.0125	0.0243	9e-04	0.0276	0.0396	0.1172	0.0018	0.042	0.0967	0.0214	0.0194	0.0057	8e-04	0.0188	0.0125	0.1661	0.0276	0.1252	0.0549	0.0012
2	rs1615070	61393175	0.67	1.4886173743957	0.78	1.32595579198345	0.76092533395308	0.98795545743245	0.0091	0.0055	0.0813	0.0134	0.0536	0.0184	0.0125	0.0241	0.0011	0.0276	0.0398	0.1169	0.0019	0.042	0.0962	0.0212	0.019	0.0054	8e-04	0.0188	0.0121	0.1664	0.0274	0.1261	0.0552	0.0012
2	rs35507645	61396766	0.67	1.4886173743957	0.78	1.32595579198345	0.752610928145921	0.964383159999236	0.0092	0.0056	0.0813	0.0134	0.0538	0.0187	0.0125	0.0241	0.0011	0.0276	0.0398	0.1169	0.0019	0.0419	0.0963	0.0211	0.0187	0.0055	9e-04	0.0187	0.012	0.1663	0.0274	0.126	0.0552	0.0012
2	rs79729531	61400776	0.67	1.4886173743957	0.78	1.32595579198345	0.769510149134279	0.91364703808618	0.0092	0.0056	0.0813	0.0133	0.0539	0.0186	0.0125	0.0241	0.0011	0.0273	0.0398	0.1171	0.0019	0.042	0.0962	0.0211	0.0186	0.0055	9e-04	0.0187	0.012	0.1663	0.0274	0.126	0.0551	0.0012
2	rs9653547	61409595	0.67	1.4886173743957	0.78	1.32595579198345	0.82284321233459	1.10333079597257	0.0094	0.0056	0.0812	0.0132	0.0544	0.0185	0.0125	0.0242	0.0012	0.0273	0.0398	0.1171	0.002	0.042	0.096	0.0209	0.0186	0.0054	9e-04	0.0188	0.0118	0.1664	0.0274	0.1258	0.0553	0.0012
2	rs17540400	61416753	0.67	1.4886173743957	0.78	1.32595579198345	0.832755824981704	1.25676441351392	0.0095	0.0056	0.0812	0.0132	0.0545	0.0186	0.0125	0.0242	0.0013	0.0273	0.0398	0.1171	0.002	0.042	0.0959	0.0208	0.0185	0.0054	9e-04	0.0188	0.0117	0.1666	0.0274	0.1256	0.0553	0.0013
2	rs777589	61425621	0.67	1.4886173743957	0.78	1.32595579198345	0.828784679215447	1.23893291814598	0.0095	0.0056	0.0811	0.0132	0.0547	0.0188	0.0125	0.0242	0.0013	0.0274	0.0398	0.1172	0.002	0.042	0.0958	0.0205	0.0185	0.0053	9e-04	0.0189	0.0116	0.1667	0.0274	0.1252	0.0554	0.0013
2	rs4671397	61435847	0.67	1.4886173743957	0.78	1.32595579198345	0.840083929176594	1.32801774968337	0.0096	0.0056	0.0809	0.0132	0.0548	0.0189	0.0125	0.0242	0.0014	0.0274	0.0397	0.1172	0.0021	0.0419	0.0957	0.0205	0.0185	0.0053	0.001	0.019	0.0116	0.1668	0.0274	0.125	0.0555	0.0014
2	rs77924408	61458258	0.67	1.4886173743957	0.78	1.32595579198345	0.850164663494263	1.3384677591208	0.0097	0.0056	0.0807	0.0132	0.055	0.0188	0.0123	0.0242	0.0015	0.0274	0.0396	0.1171	0.0022	0.042	0.0957	0.0204	0.0185	0.0053	0.0011	0.019	0.0116	0.1667	0.0275	0.1248	0.0555	0.0015
2	rs17007356	61465504	0.67	1.4886173743957	0.78	1.32595579198345	0.875021203148925	1.46644550172654	0.0098	0.0056	0.0806	0.0132	0.055	0.0189	0.0122	0.0242	0.0015	0.0274	0.0395	0.1171	0.0023	0.0419	0.0957	0.0204	0.0185	0.0053	0.0012	0.0191	0.0116	0.1667	0.0274	0.1248	0.0555	0.0015
2	rs4671400	61472632	0.67	1.4886173743957	0.78	1.32595579198345	0.903469043563398	1.54864230187935	0.0098	0.0056	0.0806	0.0132	0.055	0.0189	0.0121	0.0242	0.0015	0.0274	0.0395	0.1172	0.0023	0.0419	0.0956	0.0204	0.0185	0.0053	0.0012	0.0191	0.0116	0.1667	0.0275	0.1247	0.0556	0.0015
2	rs4671401	61473148	0.67	1.4886173743957	0.79	1.23450020912344	0.906268914491853	1.53966627421851	0.0098	0.0056	0.0806	0.0132	0.055	0.0189	0.0121	0.0242	0.0016	0.0274	0.0395	0.1172	0.0024	0.0418	0.0955	0.0204	0.0185	0.0054	0.0013	0.019	0.0116	0.1667	0.0275	0.1247	0.0556	0.0016
2	rs72811473	61474248	0.67	1.4886173743957	0.79	1.23450020912344	0.854741805641443	1.44353245608252	0.0098	0.0056	0.0806	0.0132	0.055	0.0189	0.0122	0.0242	0.0016	0.0274	0.0395	0.1174	0.0023	0.0415	0.0957	0.0203	0.0185	0.0054	0.0013	0.019	0.0116	0.1667	0.0275	0.1247	0.0556	0.0016
2	rs72811474	61476053	0.67	1.4886173743957	0.79	1.23450020912344	0.832755824981704	1.4971429573329	0.0098	0.0056	0.0807	0.0132	0.0551	0.0189	0.0123	0.0243	0.0016	0.0274	0.0395	0.1172	0.0023	0.0415	0.0955	0.0201	0.0185	0.0054	0.0013	0.0191	0.0116	0.1667	0.0274	0.1248	0.0556	0.0016
2	rs10496091	61482261	0.67	1.4886173743957	0.79	1.23450020912344	0.670034240198007	1.44694861243385	0.0098	0.0055	0.0808	0.0133	0.0549	0.0189	0.0132	0.0244	0.0016	0.0274	0.0394	0.1173	0.0023	0.0416	0.0954	0.0194	0.0184	0.0053	0.0012	0.0191	0.0116	0.1667	0.0274	0.1248	0.0556	0.0016
2	rs72811482	61483548	0.67	1.4886173743957	0.78	1.32595579198345	0.644531421554809	1.51399204853066	0.0098	0.0055	0.0808	0.0133	0.055	0.0189	0.0133	0.0244	0.0016	0.0274	0.0394	0.1173	0.0023	0.0415	0.0954	0.0192	0.0183	0.0053	0.0013	0.0191	0.0116	0.1667	0.0274	0.1248	0.0556	0.0016
2	rs116301574	61492260	0.67	1.4886173743957	0.78	1.32595579198345	0.566727472122089	1.44302014535421	0.0099	0.0056	0.0808	0.0133	0.0551	0.0189	0.0137	0.0244	0.0016	0.0275	0.0394	0.1173	0.0023	0.0414	0.0952	0.0184	0.0182	0.0054	0.0014	0.0191	0.0116	0.1666	0.0274	0.1249	0.0557	0.0017
2	rs62152270	61494260	0.67	1.4886173743957	0.78	1.32595579198345	0.575255689377137	1.45669180168183	0.0099	0.0056	0.0808	0.0133	0.0551	0.0189	0.0137	0.0245	0.0016	0.0276	0.0394	0.1173	0.0023	0.0414	0.0951	0.0183	0.0182	0.0054	0.0014	0.0191	0.0116	0.1666	0.0274	0.1249	0.0557	0.0017
2	rs35233509	61496816	0.67	1.4886173743957	0.78	1.32595579198345	0.569675394144155	1.39329805657294	0.0099	0.0056	0.0807	0.0133	0.0553	0.0189	0.0135	0.0246	0.0016	0.0278	0.0395	0.1173	0.0023	0.0414	0.095	0.0182	0.0182	0.0054	0.0014	0.019	0.0115	0.1665	0.0278	0.1247	0.0557	0.0018
2	rs72886814	61514422	0.67	1.4886173743957	0.78	1.32595579198345	0.557328978635069	1.25743186832798	0.0099	0.0055	0.0804	0.0133	0.0552	0.0189	0.0135	0.0251	0.0016	0.0278	0.0395	0.1175	0.0023	0.0416	0.0946	0.0182	0.0182	0.0054	0.0014	0.0189	0.0115	0.1666	0.0281	0.1244	0.0555	0.002
2	rs115108049	61522612	0.67	1.4886173743957	0.78	1.32595579198345	0.547740861489897	1.18653532214269	0.0099	0.0055	0.0803	0.0133	0.0551	0.0189	0.0135	0.0253	0.0016	0.0278	0.0395	0.1176	0.0023	0.0416	0.0945	0.0181	0.0182	0.0054	0.0014	0.0188	0.0115	0.1666	0.0282	0.1243	0.0555	0.0021
2	rs79301111	61531694	0.67	1.4886173743957	0.78	1.32595579198345	0.531069523605159	1.08152685362301	0.0099	0.0055	0.0801	0.0133	0.0551	0.0189	0.0135	0.0255	0.0015	0.0278	0.0395	0.1177	0.0023	0.0417	0.0943	0.0181	0.0183	0.0054	0.0014	0.0188	0.0115	0.1666	0.0284	0.1242	0.0554	0.002
2	rs72813532	61545570	0.67	1.4886173743957	0.78	1.32595579198345	0.545503953661601	1.10056017162532	0.0099	0.0054	0.08	0.0133	0.055	0.0189	0.0135	0.0257	0.0015	0.0278	0.0394	0.1178	0.0022	0.0417	0.0942	0.0181	0.0183	0.0054	0.0014	0.0188	0.0115	0.1668	0.0285	0.1241	0.0554	0.002
2	rs778160	61557164	0.67	1.4886173743957	0.78	1.32595579198345	0.569474172375351	1.1206352642936	0.01	0.0054	0.0799	0.0133	0.055	0.0189	0.0134	0.0257	0.0015	0.0278	0.0396	0.1179	0.0019	0.0417	0.0941	0.0181	0.0183	0.0054	0.0014	0.0187	0.0115	0.1672	0.0287	0.1241	0.0554	0.002
2	Affx-20325416	61558194	0.67	1.4886173743957	0.78	1.32595579198345	0.566392933540477	1.10610270367853	0.01	0.0054	0.0798	0.0133	0.055	0.0189	0.0134	0.0257	0.0015	0.0278	0.0396	0.1179	0.0019	0.0417	0.0941	0.0181	0.0183	0.0054	0.0014	0.0187	0.0115	0.1672	0.0287	0.1241	0.0553	0.002
2	rs115529338	61560043	0.67	1.4886173743957	0.78	1.32595579198345	0.567731642198146	1.08233898086405	0.0099	0.0054	0.0797	0.0133	0.055	0.0189	0.0134	0.0257	0.0015	0.0277	0.0396	0.118	0.0019	0.0418	0.094	0.0181	0.0183	0.0054	0.0014	0.0188	0.0115	0.1672	0.0288	0.124	0.0553	0.002
2	rs6722430	61575308	0.67	1.4886173743957	0.78	1.32595579198345	0.574110670419133	1.12685074050337	0.01	0.0054	0.0797	0.0133	0.055	0.019	0.0134	0.0257	0.0015	0.0277	0.0395	0.118	0.0019	0.0418	0.094	0.0181	0.0184	0.0054	0.0014	0.0188	0.0115	0.1672	0.0288	0.124	0.0553	0.002
2	rs114355664	61585663	0.67	1.4886173743957	0.78	1.32595579198345	0.589692051808923	1.1051242369904	0.01	0.0054	0.0796	0.0134	0.055	0.019	0.0134	0.0257	0.0015	0.0277	0.0395	0.1181	0.0019	0.0418	0.094	0.0181	0.0184	0.0054	0.0014	0.0188	0.0116	0.1672	0.0289	0.1239	0.0552	0.002
2	Affx-20325872	61592512	0.67	1.4886173743957	0.79	1.23450020912344	0.590646739640646	1.09860521139382	0.01	0.0054	0.0795	0.0134	0.055	0.019	0.0134	0.0257	0.0015	0.0277	0.0395	0.1181	0.0019	0.0419	0.094	0.0181	0.0184	0.0054	0.0014	0.0188	0.0116	0.1671	0.0289	0.1239	0.0552	0.002
2	rs79279844	61617681	0.67	1.4886173743957	0.79	1.23450020912344	0.618782059015198	1.24975985421435	0.01	0.0054	0.079	0.0135	0.055	0.0191	0.0133	0.0257	0.0014	0.0276	0.0393	0.1184	0.0018	0.042	0.0939	0.0182	0.0186	0.0054	0.0013	0.0189	0.0118	0.167	0.0294	0.1237	0.055	0.002
2	rs118191680	61620259	0.67	1.4886173743957	0.79	1.23450020912344	0.620316269095395	1.27965947596105	0.01	0.0054	0.0789	0.0135	0.055	0.0192	0.0134	0.0257	0.0014	0.0276	0.0392	0.1184	0.0018	0.042	0.0939	0.0183	0.0187	0.0054	0.0013	0.019	0.0118	0.1668	0.0295	0.1237	0.055	0.002
2	rs114504267	61620600	0.67	1.4886173743957	0.79	1.23450020912344	0.618224596513542	1.24342826815454	0.01	0.0055	0.0789	0.0136	0.055	0.0192	0.0134	0.0257	0.0014	0.0276	0.0392	0.1184	0.0018	0.0419	0.0939	0.0183	0.0187	0.0054	0.0013	0.019	0.0118	0.1668	0.0295	0.1237	0.0549	0.002
2	rs77868460	61632807	0.67	1.4886173743957	0.79	1.23450020912344	0.62941756417237	1.20373590060799	0.01	0.0055	0.0789	0.0136	0.0551	0.0192	0.0134	0.0257	0.0014	0.0276	0.0393	0.1185	0.0018	0.0419	0.0939	0.0183	0.0187	0.0054	0.0013	0.019	0.0118	0.1666	0.0295	0.1236	0.0549	0.002
2	rs17483594	61632918	0.67	1.4886173743957	0.79	1.23450020912344	0.628223948221406	1.15029639857697	0.01	0.0055	0.0789	0.0136	0.0551	0.0192	0.0134	0.0257	0.0014	0.0276	0.0393	0.1185	0.0018	0.0419	0.0939	0.0183	0.0187	0.0054	0.0013	0.019	0.0118	0.1666	0.0295	0.1236	0.0549	0.002
2	rs77116787	61642874	0.67	1.4886173743957	0.8	1.14699780192835	0.626190170921595	1.06093711964051	0.01	0.0055	0.0788	0.0135	0.055	0.0192	0.0134	0.0257	0.0014	0.0276	0.0392	0.1185	0.0018	0.0418	0.0939	0.0183	0.0188	0.0054	0.0013	0.019	0.0119	0.1666	0.0297	0.1236	0.0549	0.002
2	rs1186698	61662095	0.67	1.4886173743957	0.8	1.14699780192835	0.658015086473929	1.23543850106007	0.01	0.0055	0.0786	0.0135	0.055	0.0193	0.0134	0.0257	0.0013	0.0275	0.0392	0.1187	0.0017	0.0416	0.094	0.0184	0.0189	0.0054	0.0012	0.0191	0.012	0.1667	0.0299	0.1235	0.0548	0.0019
2	rs2252662	61670731	0.67	1.4886173743957	0.8	1.14699780192835	0.662106389140757	1.19661879537457	0.01	0.0055	0.0786	0.0134	0.055	0.0193	0.0135	0.0258	0.0013	0.0276	0.0392	0.1188	0.0017	0.0417	0.094	0.0184	0.0189	0.0054	0.0012	0.0191	0.012	0.1667	0.0293	0.1235	0.0548	0.0019
2	rs116347317	61683037	0.67	1.4886173743957	0.8	1.14699780192835	0.658732029535046	1.14816136156023	0.01	0.0055	0.0787	0.0133	0.0551	0.0193	0.0135	0.0258	0.0013	0.0276	0.0393	0.1189	0.0017	0.0418	0.0941	0.0184	0.0188	0.0054	0.0012	0.0193	0.0121	0.1668	0.0285	0.1235	0.0549	0.0019
2	rs778139	61684564	0.67	1.4886173743957	0.8	1.14699780192835	0.664408281557158	1.21683090443721	0.01	0.0055	0.0787	0.0133	0.0551	0.0193	0.0135	0.0258	0.0013	0.0276	0.0393	0.119	0.0017	0.0419	0.094	0.0184	0.0188	0.0054	0.0012	0.0193	0.0121	0.1669	0.0283	0.1235	0.0549	0.0019
2	rs12467441	61685826	0.67	1.4886173743957	0.8	1.14699780192835	0.655723242717866	1.17547760581357	0.01	0.0055	0.0787	0.0133	0.0552	0.0193	0.0135	0.0258	0.0013	0.0276	0.0394	0.1191	0.0017	0.0419	0.094	0.0184	0.0188	0.0054	0.0012	0.0193	0.0121	0.1669	0.0281	0.1235	0.0549	0.0019
2	rs77234474	61695900	0.67	1.4886173743957	0.8	1.14699780192835	0.643963480201676	1.07600740226468	0.01	0.0055	0.0786	0.0132	0.0552	0.0192	0.0135	0.0259	0.0013	0.0278	0.0394	0.1192	0.0017	0.0418	0.0939	0.0183	0.0189	0.0054	0.0012	0.0194	0.0121	0.1667	0.028	0.1235	0.0549	0.0019
2	rs11125883	61710573	0.67	1.4886173743957	0.8	1.14699780192835	0.647089972667445	0.997863067311555	0.01	0.0055	0.0785	0.0132	0.0552	0.0192	0.0135	0.026	0.0013	0.0278	0.0394	0.1193	0.0017	0.0418	0.0939	0.0183	0.0189	0.0054	0.0012	0.0195	0.0121	0.1666	0.028	0.1235	0.0549	0.0019
2	rs4619595	61716677	0.67	1.4886173743957	0.8	1.14699780192835	0.639923490233774	0.996743509612505	0.01	0.0055	0.0785	0.0132	0.0553	0.0192	0.0135	0.026	0.0013	0.0278	0.0394	0.1194	0.0017	0.0418	0.0939	0.0183	0.0189	0.0054	0.0012	0.0194	0.0121	0.1666	0.0279	0.1236	0.0549	0.0018
2	rs76403079	61752250	0.67	1.4886173743957	0.8	1.14699780192835	0.6481573942198	0.976951864780699	0.0099	0.0056	0.0783	0.013	0.0555	0.0192	0.0136	0.026	0.0012	0.0279	0.0393	0.1199	0.0017	0.0418	0.0938	0.0185	0.0189	0.0054	0.0012	0.0192	0.0121	0.1664	0.0277	0.1232	0.0554	0.0018
2	rs11125886	61763647	0.67	1.4886173743957	0.8	1.14699780192835	0.634907417709787	1.00282401999283	0.0099	0.0056	0.0784	0.013	0.0556	0.0189	0.0136	0.026	0.0012	0.028	0.0393	0.1199	0.0017	0.0419	0.0941	0.0188	0.019	0.0054	0.0012	0.0193	0.0122	0.1668	0.0276	0.1222	0.0554	0.0017
2	rs3771259	61764098	0.67	1.4886173743957	0.81	1.06340942734078	0.640206620828503	0.981254763899993	0.0099	0.0056	0.0784	0.013	0.0556	0.0189	0.0136	0.026	0.0012	0.028	0.0393	0.1199	0.0017	0.0419	0.0941	0.0188	0.019	0.0054	0.0012	0.0193	0.0122	0.1669	0.0276	0.122	0.0554	0.0017
2	rs114134546	61767223	0.67	1.4886173743957	0.81	1.06340942734078	0.627522305037841	0.949945008705041	0.0099	0.0056	0.0783	0.013	0.0556	0.0189	0.0136	0.026	0.0012	0.0281	0.0393	0.1199	0.0017	0.0419	0.0941	0.0189	0.019	0.0054	0.0012	0.0192	0.0122	0.1668	0.0275	0.1219	0.0555	0.0017
2	rs6545883	61772257	0.67	1.4886173743957	0.81	1.06340942734078	0.624369349678761	0.937919831821536	0.0099	0.0056	0.0783	0.013	0.0556	0.0189	0.0136	0.026	0.0012	0.0281	0.0393	0.12	0.0017	0.0419	0.0941	0.0189	0.019	0.0054	0.0012	0.0192	0.0122	0.1668	0.0275	0.1219	0.0555	0.0017
2	rs778753	61780200	0.67	1.4886173743957	0.81	1.06340942734078	0.618085266907518	0.943928630668963	0.0099	0.0056	0.0781	0.013	0.0556	0.0189	0.0137	0.026	0.0012	0.0281	0.0393	0.1199	0.0017	0.0419	0.0939	0.0189	0.0191	0.0054	0.0012	0.0192	0.0122	0.1667	0.0275	0.122	0.0555	0.0017
2	rs117631712	61786579	0.67	1.4886173743957	0.8	1.14699780192835	0.590237500044166	0.861916872470796	0.0099	0.0056	0.078	0.013	0.0557	0.019	0.0137	0.0261	0.0012	0.0282	0.0394	0.1201	0.0017	0.042	0.0938	0.019	0.0191	0.0054	0.0012	0.0193	0.0123	0.1664	0.0275	0.1218	0.0556	0.0017
2	rs74797108	61807078	0.67	1.4886173743957	0.8	1.14699780192835	0.581267545954575	0.668491073109832	0.0098	0.0054	0.0778	0.0129	0.0559	0.0191	0.0137	0.0261	0.0012	0.0284	0.0395	0.1205	0.0017	0.0423	0.0936	0.0191	0.019	0.0054	0.0012	0.0193	0.0123	0.1656	0.0275	0.1214	0.0558	0.0017
2	rs77143928	61812761	0.67	1.4886173743957	0.8	1.14699780192835	0.578967446204437	0.668491073109832	0.0098	0.0054	0.0778	0.0129	0.0559	0.0191	0.0137	0.0261	0.0012	0.0284	0.0395	0.1205	0.0017	0.0423	0.0936	0.0191	0.019	0.0054	0.0012	0.0193	0.0123	0.1655	0.0275	0.1214	0.0558	0.0017
2	rs34536416	61832519	0.67	1.4886173743957	0.8	1.14699780192835	0.577886515383584	0.92687100267438	0.0099	0.0053	0.0775	0.0129	0.056	0.0191	0.0137	0.0262	0.0012	0.0286	0.0396	0.1204	0.0018	0.0425	0.0935	0.0192	0.019	0.0053	0.0012	0.0194	0.0124	0.1652	0.0276	0.1212	0.056	0.0017
2	rs7594191	61840018	0.67	1.4886173743957	0.8	1.14699780192835	0.567062103102549	0.868291026296158	0.0099	0.0051	0.0772	0.0129	0.0561	0.0192	0.0137	0.0263	0.0012	0.0288	0.0396	0.1204	0.0018	0.0427	0.0935	0.0192	0.019	0.0053	0.0012	0.0194	0.0124	0.1647	0.0277	0.121	0.0562	0.0017
2	rs13005046	61843183	0.67	1.4886173743957	0.8	1.14699780192835	0.566861313427276	0.911603881385056	0.0099	0.005	0.0772	0.0129	0.0561	0.0193	0.0137	0.0263	0.0012	0.029	0.0396	0.1205	0.0019	0.0427	0.0934	0.0194	0.0191	0.0052	0.0012	0.0195	0.0125	0.1644	0.0278	0.1204	0.0564	0.0018
2	rs59945044	61846622	0.67	1.4886173743957	0.8	1.14699780192835	0.480364383345188	1.01292050883484	0.0098	0.0051	0.0783	0.013	0.0562	0.0196	0.0138	0.0264	0.0013	0.0292	0.0398	0.12	0.0022	0.0425	0.0929	0.0199	0.0188	0.0043	0.0013	0.0198	0.0127	0.1639	0.0279	0.1187	0.0568	0.0022
2	rs80193270	61847242	0.67	1.4886173743957	0.8	1.14699780192835	0.491122179510967	1.01950163833973	0.0098	0.0052	0.0784	0.013	0.0561	0.0197	0.0138	0.0264	0.0013	0.0293	0.0398	0.12	0.0022	0.0425	0.0929	0.0199	0.0188	0.0043	0.0013	0.0198	0.0127	0.1639	0.028	0.1185	0.0569	0.0022
2	rs4535028	61847535	0.67	1.4886173743957	0.8	1.14699780192835	0.504018526951217	1.06207005466697	0.0098	0.0052	0.0785	0.013	0.0561	0.0197	0.0138	0.0265	0.0013	0.0293	0.0398	0.1199	0.0022	0.0425	0.0929	0.0199	0.0188	0.0043	0.0013	0.0198	0.0127	0.1638	0.028	0.1183	0.0569	0.0022
2	rs11125887	61853638	0.68	1.37836760343813	0.8	1.14699780192835	0.523888897128931	1.05236657050135	0.0096	0.0052	0.0786	0.013	0.0565	0.0196	0.0131	0.0264	0.0014	0.0296	0.0399	0.1207	0.0023	0.0424	0.0928	0.0198	0.0187	0.0042	0.0014	0.0198	0.0128	0.1638	0.0283	0.1172	0.057	0.0023
2	rs78179376	61855070	0.68	1.37836760343813	0.8	1.14699780192835	0.528088133944654	1.03478175421459	0.0095	0.0052	0.0787	0.013	0.0565	0.0196	0.0129	0.0264	0.0014	0.0297	0.0399	0.1211	0.0023	0.0424	0.0928	0.0198	0.0187	0.0042	0.0014	0.0198	0.0129	0.1637	0.0283	0.1172	0.057	0.0023
2	rs6740218	61859089	0.68	1.37836760343813	0.8	1.14699780192835	0.489061228632452	0.8693802597197	0.0092	0.0053	0.0791	0.013	0.0566	0.0196	0.013	0.0263	0.0014	0.0299	0.0398	0.1212	0.0023	0.0424	0.0927	0.0198	0.0186	0.0042	0.0015	0.0198	0.013	0.1631	0.0284	0.117	0.0568	0.0024
2	rs76653701	61863041	0.68	1.37836760343813	0.8	1.14699780192835	0.290616102108611	0.812813077362136	0.0081	0.0056	0.0796	0.0129	0.0566	0.0196	0.0133	0.0263	0.0013	0.0307	0.0401	0.1213	0.0024	0.0427	0.0919	0.02	0.0181	0.0044	0.0016	0.0194	0.0135	0.161	0.029	0.1184	0.0562	0.0024
2	rs74261681	61869373	0.68	1.37836760343813	0.8	1.14699780192835	0.197470004841153	0.651926903587229	0.0076	0.0056	0.079	0.013	0.0565	0.0195	0.0136	0.0263	0.0013	0.0311	0.0402	0.1216	0.0024	0.0429	0.093	0.0194	0.0179	0.0044	0.0017	0.0192	0.0137	0.1607	0.0292	0.1183	0.0559	0.0024
2	rs9309340	61873449	0.68	1.37836760343813	0.8	1.14699780192835	0.174384375708679	0.505017722189386	0.0074	0.0056	0.0788	0.013	0.0566	0.0195	0.0137	0.0263	0.0013	0.0313	0.0403	0.1218	0.0024	0.043	0.0934	0.0191	0.0179	0.0044	0.0017	0.0192	0.0138	0.1604	0.0293	0.1178	0.0559	0.0024
2	rs7591832	61881338	0.68	1.37836760343813	0.81	1.06340942734078	0.124453798109328	0.386394937848779	0.0066	0.0054	0.0791	0.0134	0.0569	0.0195	0.0141	0.0262	0.0014	0.0318	0.0401	0.1215	0.0025	0.0435	0.0938	0.019	0.018	0.0039	0.0017	0.0194	0.0139	0.1604	0.0301	0.1171	0.0546	0.0025
2	rs78626791	61881862	0.68	1.37836760343813	0.81	1.06340942734078	0.101934642129695	0.23599803355432	0.0065	0.0051	0.0791	0.0134	0.057	0.0195	0.0141	0.0262	0.0014	0.0319	0.0401	0.1214	0.0025	0.0435	0.0938	0.0189	0.0181	0.0039	0.0017	0.0194	0.0137	0.1607	0.0301	0.1171	0.0546	0.0025
2	rs6545900	61910813	0.68	1.37836760343813	0.81	1.06340942734078	0.0425621612851494	0.364188095546799	0.0063	0.0051	0.0791	0.0137	0.0573	0.019	0.0152	0.0258	0.0014	0.0342	0.0395	0.1175	0.0024	0.0455	0.0957	0.019	0.018	0.0036	0.0016	0.0196	0.0136	0.1598	0.0312	0.1153	0.0539	0.0027
2	rs116146320	61916221	0.68	1.37836760343813	0.81	1.06340942734078	0.043885124189004	0.355035268164582	0.0063	0.0051	0.0791	0.0137	0.0573	0.019	0.0152	0.0258	0.0014	0.0343	0.0394	0.1174	0.0024	0.0456	0.0957	0.019	0.018	0.0036	0.0016	0.0196	0.0137	0.1598	0.0312	0.1153	0.0539	0.0027
2	rs6709538	61920541	0.68	1.37836760343813	0.81	1.06340942734078	0.0461622796974381	0.318985330996762	0.0063	0.0051	0.0791	0.0137	0.0573	0.019	0.0153	0.0258	0.0014	0.0344	0.0394	0.1173	0.0024	0.0457	0.0958	0.019	0.018	0.0036	0.0016	0.0197	0.0137	0.1598	0.0312	0.1152	0.0539	0.0027
2	rs4073104	61929529	0.68	1.37836760343813	0.81	1.06340942734078	0.0471645609059633	0.28832169885623	0.0063	0.005	0.0796	0.0137	0.0574	0.0189	0.0154	0.0258	0.0014	0.0344	0.0394	0.1169	0.0023	0.0455	0.0965	0.019	0.018	0.0036	0.0016	0.0195	0.0136	0.1597	0.0313	0.1152	0.0537	0.0027
2	rs75865156	61938117	0.68	1.37836760343813	0.81	1.06340942734078	0.0378274898166974	0.299904604025761	0.0064	0.005	0.08	0.0137	0.0573	0.0189	0.0154	0.0258	0.0014	0.0344	0.0394	0.1167	0.0023	0.0454	0.0971	0.0191	0.0179	0.0036	0.0016	0.0194	0.0136	0.1596	0.0313	0.1149	0.0537	0.0026
2	rs12468414	61938725	0.68	1.37836760343813	0.8	1.14699780192835	0.0360268867073517	0.338162932219285	0.0064	0.005	0.0801	0.0137	0.0573	0.0189	0.0154	0.0257	0.0014	0.0344	0.0394	0.1167	0.0026	0.0452	0.0971	0.0191	0.0179	0.0036	0.0016	0.0194	0.0136	0.1594	0.0313	0.1149	0.0537	0.0026
2	rs116346381	61939264	0.68	1.37836760343813	0.81	1.06340942734078	0.0340843721676762	0.295515270054933	0.0064	0.005	0.0803	0.0136	0.0573	0.0189	0.0154	0.0257	0.0014	0.0343	0.0393	0.1166	0.0026	0.0452	0.0972	0.0191	0.0179	0.0036	0.0016	0.0193	0.0135	0.1595	0.0313	0.115	0.0537	0.0026
2	rs1186889	61953674	0.68	1.37836760343813	0.81	1.06340942734078	0.0398016371936823	0.218020067032075	0.0065	0.0051	0.081	0.0133	0.0569	0.0187	0.0152	0.0257	0.0015	0.0336	0.0391	0.1163	0.0026	0.0453	0.0972	0.0189	0.0175	0.0036	0.0017	0.0196	0.0132	0.1603	0.0314	0.1155	0.0539	0.0027
2	rs13028419	61957995	0.68	1.37836760343813	0.81	1.06340942734078	0.0356610182532055	0.204293819943217	0.0065	0.0051	0.081	0.0133	0.0569	0.0186	0.0152	0.0258	0.0015	0.0335	0.039	0.1164	0.0026	0.0453	0.0973	0.0188	0.0175	0.0036	0.0017	0.0195	0.0132	0.1604	0.0315	0.1154	0.0538	0.0027
2	rs80306376	61958426	0.68	1.37836760343813	0.81	1.06340942734078	0.0352589696093372	0.206296871481922	0.0065	0.0051	0.081	0.0133	0.0569	0.0186	0.0152	0.0258	0.0015	0.0335	0.039	0.1164	0.0026	0.0453	0.0973	0.0188	0.0175	0.0036	0.0017	0.0195	0.0132	0.1605	0.0315	0.1154	0.0538	0.0027
2	rs114841166	61963138	0.68	1.37836760343813	0.81	1.06340942734078	0.0269900439394742	0.15300179864157	0.0065	0.0051	0.081	0.0133	0.0568	0.0185	0.0151	0.0258	0.0015	0.0335	0.0391	0.1167	0.0026	0.0453	0.0976	0.0185	0.0175	0.0036	0.0017	0.0192	0.0132	0.161	0.0315	0.1152	0.0537	0.0027
2	rs7596428	61970732	0.67	1.4886173743957	0.81	1.06340942734078	0.0211213434339871	0.114018222871647	0.0064	0.0051	0.081	0.0133	0.0568	0.0184	0.0151	0.0259	0.0015	0.0335	0.0393	0.1169	0.0026	0.0454	0.0979	0.0182	0.0175	0.0035	0.0017	0.0189	0.0133	0.1615	0.0314	0.1151	0.0535	0.0026
2	rs28675881	61982918	0.68	1.37836760343813	0.81	1.06340942734078	0.00782645197001867	0.0878169919829966	0.0065	0.0057	0.0817	0.0132	0.0568	0.0184	0.015	0.0256	0.0015	0.0334	0.04	0.1178	0.0027	0.0456	0.0991	0.0168	0.0173	0.0033	0.0017	0.018	0.0134	0.1623	0.0313	0.1141	0.0526	0.0025
2	rs77902811	61987823	0.68	1.37836760343813	0.81	1.06340942734078	0.00947900973165079	0.0878941639881679	0.0065	0.0057	0.0816	0.0132	0.0569	0.0184	0.0149	0.0256	0.0015	0.0334	0.0399	0.1179	0.0027	0.0456	0.0989	0.0172	0.0173	0.0032	0.0017	0.018	0.0134	0.1623	0.0313	0.114	0.0526	0.0024
2	rs11681128	61988050	0.68	1.37836760343813	0.83	0.907803730152893	0.00960357369221233	0.0882804301880611	0.0065	0.0057	0.0816	0.0132	0.0569	0.0184	0.0149	0.0256	0.0015	0.0333	0.0399	0.1179	0.0027	0.0456	0.0989	0.0172	0.0173	0.0032	0.0017	0.018	0.0134	0.1623	0.0313	0.114	0.0526	0.0024
2	rs72819339	61989536	0.68	1.37836760343813	0.83	0.907803730152893	0.00995381016720177	0.106511917866313	0.0065	0.0057	0.0817	0.0132	0.0569	0.0184	0.0149	0.0256	0.0015	0.0333	0.0399	0.1179	0.0027	0.0456	0.0989	0.0172	0.0173	0.0032	0.0017	0.018	0.0134	0.1623	0.0313	0.114	0.0526	0.0024
2	rs1186883	61997569	0.68	1.37836760343813	0.84	0.835693000351761	0.0105212949716163	0.0885899300173812	0.0065	0.0057	0.0817	0.0132	0.057	0.0184	0.0149	0.0256	0.0015	0.0333	0.0399	0.1179	0.0027	0.0457	0.0987	0.0173	0.0173	0.0032	0.0018	0.018	0.0134	0.1623	0.0314	0.1139	0.0526	0.0025
2	rs1000019	61997577	0.68	1.37836760343813	0.84	0.835693000351761	0.0105266609939186	0.0885899300173812	0.0065	0.0057	0.0817	0.0132	0.057	0.0184	0.0149	0.0256	0.0015	0.0333	0.0399	0.1179	0.0027	0.0457	0.0987	0.0173	0.0173	0.0032	0.0018	0.018	0.0134	0.1623	0.0314	0.1139	0.0526	0.0025
2	rs12373678	62013938	0.68	1.37836760343813	0.84	0.835693000351761	0.00930668365060468	0.0863558830275961	0.0065	0.0057	0.0815	0.0133	0.0571	0.0184	0.0147	0.0255	0.0015	0.0333	0.0397	0.1181	0.0028	0.0458	0.0985	0.0173	0.0173	0.0033	0.0018	0.0178	0.0134	0.1622	0.0314	0.1139	0.0527	0.0025
2	rs34495175	62019643	0.68	1.37836760343813	0.85	0.767309033253442	0.0105320290802709	0.10818162256468	0.0065	0.0058	0.0815	0.0133	0.0573	0.0183	0.0146	0.0254	0.0016	0.0334	0.0397	0.1183	0.0028	0.046	0.0986	0.0173	0.0172	0.0033	0.0018	0.0176	0.0134	0.1621	0.0316	0.1139	0.0525	0.0025
2	rs116168781	62020774	0.68	1.37836760343813	0.85	0.767309033253442	0.0102977795277731	0.0923374721587286	0.0065	0.0058	0.0815	0.0133	0.0573	0.0183	0.0146	0.0254	0.0016	0.0334	0.0397	0.1183	0.0028	0.046	0.0986	0.0173	0.0172	0.0033	0.0018	0.0176	0.0134	0.1621	0.0316	0.1139	0.0524	0.0025
2	rs72819375	62026744	0.68	1.37836760343813	0.85	0.767309033253442	0.021765935581808	0.115045199489055	0.0066	0.0061	0.0815	0.0132	0.0588	0.0181	0.0141	0.0245	0.0017	0.0339	0.0398	0.1186	0.0032	0.0469	0.0989	0.0169	0.0169	0.0033	0.002	0.0165	0.0132	0.161	0.032	0.1131	0.0529	0.0027
2	rs2178294	62029645	0.68	1.37836760343813	0.85	0.767309033253442	0.0193545863245637	0.119535640826982	0.0067	0.0061	0.0816	0.0132	0.0588	0.0181	0.0141	0.0244	0.0017	0.034	0.0398	0.1185	0.0033	0.0471	0.0987	0.0169	0.0168	0.0034	0.002	0.0165	0.0132	0.1608	0.032	0.1128	0.053	0.0027
2	rs72621541	62038111	0.68	1.37836760343813	0.85	0.767309033253442	0.0211033881777414	0.111550874796345	0.0067	0.0063	0.0818	0.0133	0.059	0.0181	0.014	0.0243	0.0017	0.034	0.0395	0.1185	0.0037	0.0472	0.0988	0.0168	0.0166	0.0036	0.002	0.0168	0.0131	0.1604	0.0319	0.1124	0.0533	0.0028
2	rs11677202	62043956	0.68	1.37836760343813	0.85	0.767309033253442	0.0579517122730627	0.164971953040269	0.0066	0.0066	0.0829	0.0132	0.0595	0.0184	0.014	0.024	0.0017	0.0339	0.0385	0.1184	0.0048	0.0477	0.0987	0.0163	0.0154	0.0039	0.0022	0.0178	0.0126	0.1594	0.0315	0.1112	0.0542	0.0029
2	rs2421509	62048108	0.68	1.37836760343813	0.86	0.702596200902853	0.0833597266380203	0.127370324927929	0.0066	0.0067	0.0828	0.0133	0.0597	0.0186	0.0139	0.0238	0.0017	0.0336	0.0379	0.1202	0.0049	0.048	0.0984	0.0163	0.0152	0.004	0.0022	0.0179	0.0123	0.1596	0.0314	0.1102	0.0541	0.0029
2	rs17513722	62067433	0.68	1.37836760343813	0.86	0.702596200902853	0.122780416089261	0.162046727378136	0.0066	0.0068	0.0829	0.0134	0.0598	0.0187	0.0138	0.0236	0.0018	0.0335	0.0377	0.121	0.0049	0.0481	0.0984	0.0163	0.0152	0.004	0.0022	0.018	0.0122	0.1592	0.0314	0.1098	0.054	0.003
2	rs11125895	62069358	0.68	1.37836760343813	0.86	0.702596200902853	0.126825678396945	0.169394149205701	0.0066	0.0068	0.0829	0.0134	0.0598	0.0187	0.0138	0.0236	0.0018	0.0335	0.0377	0.121	0.005	0.0481	0.0985	0.0163	0.0152	0.004	0.0022	0.0181	0.0122	0.159	0.0314	0.1098	0.054	0.003
2	rs11125896	62069528	0.68	1.37836760343813	0.87	0.641494868499257	0.126855499061475	0.169591640529067	0.0066	0.0068	0.0829	0.0134	0.0598	0.0187	0.0138	0.0236	0.0018	0.0335	0.0377	0.121	0.005	0.0481	0.0985	0.0163	0.0152	0.004	0.0022	0.0181	0.0122	0.159	0.0314	0.1098	0.054	0.003
2	rs17513791	62070676	0.68	1.37836760343813	0.87	0.641494868499257	0.125992426223713	0.169591640529067	0.0066	0.0068	0.0828	0.0134	0.0598	0.0187	0.0138	0.0236	0.0018	0.0335	0.0377	0.121	0.005	0.0482	0.0985	0.0163	0.0152	0.004	0.0022	0.0181	0.0122	0.159	0.0314	0.1098	0.054	0.003
2	rs17014577	62071338	0.68	1.37836760343813	0.87	0.641494868499257	0.126230158134413	0.168210892011601	0.0066	0.0068	0.0828	0.0134	0.0598	0.0187	0.0138	0.0236	0.0018	0.0335	0.0377	0.121	0.005	0.0482	0.0985	0.0163	0.0152	0.004	0.0022	0.0181	0.0122	0.159	0.0314	0.1098	0.054	0.003
2	rs12465317	62078329	0.68	1.37836760343813	0.87	0.641494868499257	0.131712144834719	0.194895131615151	0.0066	0.0068	0.0824	0.0134	0.0597	0.0187	0.0138	0.0235	0.0019	0.0335	0.0376	0.1208	0.0049	0.0483	0.0981	0.0164	0.0153	0.005	0.0024	0.0182	0.0121	0.1589	0.0314	0.1095	0.0539	0.0031
2	rs11125898	62079895	0.68	1.37836760343813	0.87	0.641494868499257	0.132843880939143	0.189841171687917	0.0066	0.0068	0.0823	0.0134	0.0596	0.0187	0.0138	0.0235	0.0019	0.0335	0.0376	0.1208	0.0049	0.0482	0.0981	0.0167	0.0156	0.005	0.0024	0.0182	0.0121	0.1589	0.0314	0.1095	0.0538	0.0031
2	rs76799600	62089561	0.68	1.37836760343813	0.88	0.583941145430028	0.136087392827292	0.192207832856813	0.0066	0.0068	0.0823	0.0134	0.0596	0.0187	0.0138	0.0235	0.0019	0.0335	0.0377	0.1208	0.0049	0.0483	0.0981	0.0167	0.0156	0.0051	0.0024	0.0182	0.0121	0.1588	0.0314	0.1095	0.0538	0.0031
2	rs7569315	62098993	0.68	1.37836760343813	0.89	0.529866637543626	0.145517318859278	0.207036478098003	0.0066	0.0068	0.082	0.0133	0.0597	0.0187	0.0137	0.0235	0.0019	0.0335	0.038	0.1209	0.005	0.0483	0.0979	0.0167	0.0155	0.0053	0.0024	0.0182	0.012	0.1587	0.0314	0.1094	0.0538	0.0032
2	rs76248080	62100380	0.68	1.37836760343813	0.89	0.529866637543626	0.144870434889494	0.204504360313567	0.0066	0.0068	0.082	0.0133	0.0597	0.0187	0.0137	0.0235	0.0019	0.0335	0.038	0.1209	0.005	0.0483	0.0979	0.0167	0.0155	0.0054	0.0024	0.0182	0.012	0.1587	0.0314	0.1094	0.0538	0.0032
2	rs78442748	62105986	0.68	1.37836760343813	0.89	0.529866637543626	0.13583861042445	0.160978777219812	0.0066	0.0068	0.082	0.0133	0.0596	0.0187	0.0137	0.0235	0.0019	0.0335	0.0379	0.1209	0.005	0.0483	0.0978	0.0167	0.0155	0.0054	0.0024	0.0182	0.012	0.1587	0.0315	0.1094	0.0538	0.0032
2	rs2421438	62111137	0.68	1.37836760343813	0.89	0.529866637543626	0.121352910563565	0.132484835646443	0.0066	0.0068	0.082	0.0133	0.0596	0.0187	0.0137	0.0236	0.0018	0.0335	0.038	0.121	0.005	0.0482	0.0977	0.0167	0.0154	0.0054	0.0024	0.0182	0.012	0.1586	0.0314	0.1094	0.0538	0.0032
2	rs57185514	62124997	0.68	1.37836760343813	0.9	0.479198205640863	0.196002938637998	0.168013964739432	0.0068	0.0068	0.0836	0.0132	0.0581	0.0185	0.0133	0.0236	0.0017	0.0345	0.0372	0.1234	0.0055	0.0489	0.0959	0.0169	0.0152	0.0054	0.0029	0.0184	0.0118	0.1589	0.0303	0.1084	0.0542	0.0028
2	rs72821336	62125121	0.68	1.37836760343813	0.9	0.479198205640863	0.20285015459814	0.192930093404864	0.0068	0.0068	0.0836	0.0132	0.0581	0.0186	0.0133	0.0236	0.0017	0.0345	0.0372	0.1234	0.0055	0.0489	0.0959	0.0171	0.0152	0.0054	0.0029	0.0184	0.0118	0.1589	0.0303	0.1084	0.054	0.0028
2	rs13396721	62133446	0.68	1.37836760343813	0.9	0.479198205640863	0.220017257046644	0.173359190580516	0.0068	0.0068	0.0836	0.0133	0.0581	0.0186	0.0133	0.0237	0.0017	0.0344	0.0371	0.1236	0.0056	0.049	0.0959	0.0172	0.0151	0.0054	0.0029	0.0184	0.0116	0.1589	0.0302	0.1083	0.0541	0.0029
2	rs75010523	62176945	0.68	1.37836760343813	0.89	0.529866637543626	0.241764987576265	0.149492642432716	0.0068	0.0068	0.0835	0.0134	0.058	0.0187	0.0133	0.0237	0.0017	0.0342	0.037	0.1238	0.0057	0.049	0.0959	0.017	0.015	0.0054	0.0029	0.0183	0.0114	0.1587	0.0303	0.109	0.0541	0.0029
2	rs4374358	62187592	0.68	1.37836760343813	0.89	0.529866637543626	0.27625526815392	0.157404973625127	0.0068	0.0068	0.0835	0.0134	0.058	0.0187	0.0133	0.0237	0.0017	0.0342	0.037	0.1237	0.0059	0.0489	0.0959	0.017	0.015	0.0054	0.0029	0.0183	0.0114	0.1586	0.0303	0.1089	0.0541	0.0029
2	rs62149907	62191221	0.68	1.37836760343813	0.9	0.479198205640863	0.283812244978654	0.165265487847853	0.0068	0.0068	0.0835	0.0134	0.0579	0.0187	0.0133	0.0237	0.0017	0.0342	0.037	0.1237	0.006	0.049	0.0958	0.0169	0.015	0.0054	0.0029	0.0183	0.0114	0.1586	0.0303	0.109	0.0542	0.0029
2	rs79055900	62195401	0.68	1.37836760343813	0.9	0.479198205640863	0.282207238085871	0.196970848547838	0.0068	0.0067	0.0834	0.0134	0.0579	0.0187	0.0132	0.0238	0.0017	0.0342	0.037	0.1238	0.006	0.049	0.0958	0.0168	0.015	0.0054	0.0029	0.0184	0.0114	0.1586	0.0304	0.109	0.0542	0.0029
2	rs75866933	62202235	0.68	1.37836760343813	0.91	0.431857736337621	0.279339906720477	0.182092335747481	0.0068	0.0067	0.0832	0.0134	0.058	0.0187	0.0132	0.0238	0.0017	0.0342	0.0371	0.1236	0.006	0.0488	0.0958	0.0168	0.015	0.0054	0.0029	0.0183	0.0114	0.1586	0.0303	0.1093	0.0542	0.0029
2	rs76157572	62215011	0.68	1.37836760343813	0.91	0.431857736337621	0.302130791921273	0.170283492808381	0.0068	0.0067	0.0828	0.0134	0.0584	0.0187	0.0133	0.0238	0.0017	0.0342	0.0371	0.1237	0.006	0.0488	0.0958	0.0168	0.015	0.0054	0.0029	0.0182	0.0114	0.1587	0.0303	0.1094	0.0543	0.0029
2	rs12713453	62217099	0.68	1.37836760343813	0.92	0.387761932740255	0.302815531507151	0.172961250104907	0.0068	0.0067	0.0828	0.0134	0.0584	0.0187	0.0133	0.0238	0.0017	0.0342	0.0371	0.1237	0.006	0.0488	0.0958	0.0168	0.015	0.0054	0.0029	0.0182	0.0114	0.1587	0.0303	0.1094	0.0543	0.0029
2	rs55785307	62228180	0.68	1.37836760343813	0.92	0.387761932740255	0.345080131122774	0.223093750891437	0.0068	0.0067	0.0824	0.0135	0.0588	0.0187	0.0132	0.0237	0.0016	0.0341	0.0372	0.1237	0.006	0.0488	0.0957	0.0169	0.0149	0.0056	0.0028	0.018	0.0116	0.1588	0.0303	0.1095	0.0544	0.0028
2	rs72803319	62255291	0.68	1.37836760343813	0.92	0.387761932740255	0.349022030578405	0.215444059008505	0.0069	0.0068	0.082	0.0135	0.0587	0.0187	0.0132	0.0237	0.0016	0.0342	0.0371	0.1241	0.006	0.0487	0.0956	0.017	0.0148	0.0059	0.0028	0.0179	0.0115	0.1588	0.0303	0.1094	0.0543	0.0028
2	rs17514412	62262243	0.68	1.37836760343813	0.92	0.387761932740255	0.354845286769075	0.211066798329293	0.0069	0.0068	0.0819	0.0135	0.0587	0.0187	0.0132	0.0237	0.0016	0.0342	0.0371	0.1242	0.006	0.0486	0.0956	0.017	0.0148	0.0059	0.0028	0.0179	0.0115	0.1588	0.0303	0.1094	0.0543	0.0028
2	rs76917234	62267616	0.68	1.37836760343813	0.93	0.346822133743557	0.347547681820095	0.1634095378146	0.0069	0.0068	0.0818	0.0135	0.0587	0.0187	0.0132	0.024	0.0016	0.0342	0.037	0.124	0.006	0.0486	0.0955	0.017	0.0148	0.006	0.0028	0.0179	0.0115	0.1588	0.0303	0.1094	0.0542	0.0028
2	rs114854674	62269110	0.68	1.37836760343813	0.93	0.346822133743557	0.345237362754774	0.167030541089163	0.0069	0.0068	0.0818	0.0136	0.0587	0.0187	0.0132	0.024	0.0016	0.0342	0.037	0.124	0.006	0.0486	0.0955	0.017	0.0148	0.006	0.0028	0.0179	0.0115	0.1588	0.0303	0.1094	0.0542	0.0028
2	rs6708208	62274123	0.68	1.37836760343813	0.93	0.346822133743557	0.336799938491897	0.163312060790751	0.0069	0.0068	0.0817	0.0136	0.0586	0.0188	0.0132	0.024	0.0016	0.0342	0.037	0.1241	0.006	0.0485	0.0955	0.0171	0.0147	0.006	0.0027	0.018	0.0116	0.1588	0.0303	0.1094	0.0543	0.0028
2	rs17018107	62279008	0.68	1.37836760343813	0.93	0.346822133743557	0.336075863044282	0.162727629385313	0.0069	0.0068	0.0817	0.0136	0.0585	0.0188	0.0133	0.024	0.0016	0.0342	0.037	0.1241	0.006	0.0485	0.0955	0.0171	0.0147	0.006	0.0027	0.018	0.0116	0.1588	0.0303	0.1093	0.0543	0.0028
2	rs34130413	62310302	0.68	1.37836760343813	0.93	0.346822133743557	0.400091324680187	0.202822067705051	0.007	0.0068	0.0812	0.0143	0.0578	0.0191	0.0135	0.0238	0.0015	0.0342	0.0367	0.1239	0.0061	0.0493	0.095	0.0172	0.0147	0.0061	0.0027	0.0183	0.0117	0.159	0.0302	0.1085	0.0544	0.0027
2	rs115955762	62316087	0.68	1.37836760343813	0.93	0.346822133743557	0.408042190590581	0.172861814678099	0.007	0.0068	0.0811	0.0144	0.0578	0.0192	0.0136	0.0238	0.0015	0.0341	0.0367	0.1239	0.0062	0.0493	0.095	0.0172	0.0147	0.0061	0.0027	0.0183	0.0117	0.159	0.0302	0.1085	0.0544	0.0027
2	rs78054052	62319596	0.68	1.37836760343813	0.93	0.346822133743557	0.418379842639732	0.153192312773766	0.0071	0.0068	0.081	0.0144	0.0577	0.0192	0.0136	0.0238	0.0015	0.0341	0.0367	0.1239	0.0062	0.0493	0.095	0.0172	0.0147	0.0061	0.0027	0.0184	0.0118	0.159	0.0302	0.1084	0.0544	0.0027
2	rs115916322	62334716	0.68	1.37836760343813	0.93	0.346822133743557	0.475305620943054	0.146856569611535	0.0072	0.0068	0.0806	0.0147	0.0575	0.0192	0.0137	0.0238	0.0015	0.0341	0.0366	0.1238	0.0064	0.0494	0.0949	0.0171	0.0146	0.0062	0.0027	0.0185	0.0119	0.1591	0.0301	0.1085	0.0544	0.0027
2	rs67093838	62350070	0.68	1.37836760343813	0.93	0.346822133743557	0.513620353063136	0.142191606047138	0.0073	0.0068	0.0802	0.015	0.057	0.0193	0.0138	0.0237	0.0016	0.034	0.0364	0.1236	0.0065	0.0496	0.095	0.017	0.0145	0.0062	0.0027	0.0188	0.0119	0.1591	0.0301	0.1086	0.0545	0.0027
2	rs114267378	62351623	0.68	1.37836760343813	0.93	0.346822133743557	0.518421665146887	0.143864704229417	0.0073	0.0068	0.0802	0.015	0.0569	0.0193	0.0139	0.0237	0.0016	0.034	0.0365	0.1236	0.0066	0.0496	0.0948	0.017	0.0145	0.0062	0.0027	0.0188	0.0119	0.1591	0.0301	0.1084	0.0547	0.0027
2	rs6545924	62371236	0.68	1.37836760343813	0.93	0.346822133743557	0.538100576212746	0.142098864716705	0.0073	0.0068	0.0802	0.0151	0.0569	0.0194	0.0137	0.0238	0.0016	0.0343	0.0362	0.1236	0.0066	0.0494	0.0948	0.0171	0.0145	0.006	0.0027	0.0185	0.012	0.1593	0.0301	0.1087	0.0547	0.0027
2	rs79813025	62377309	0.68	1.37836760343813	0.93	0.346822133743557	0.536469122195503	0.132756080473804	0.0073	0.0068	0.08	0.0154	0.0568	0.0194	0.0137	0.0237	0.0016	0.0344	0.0362	0.1233	0.0066	0.0494	0.0948	0.0171	0.0145	0.006	0.0027	0.0185	0.012	0.1591	0.0302	0.1086	0.055	0.0027
2	rs115092984	62382395	0.68	1.37836760343813	0.93	0.346822133743557	0.523824418010519	0.116592212938476	0.0073	0.0068	0.0799	0.0155	0.0566	0.0194	0.0137	0.0237	0.0016	0.0344	0.0362	0.1233	0.0066	0.0493	0.0948	0.0171	0.0145	0.006	0.0027	0.0186	0.012	0.1591	0.0302	0.1086	0.0551	0.0027
2	rs75170663	62394002	0.68	1.37836760343813	0.94	0.308944172156586	0.47844887027717	0.121279973499453	0.0073	0.0068	0.0794	0.0156	0.0564	0.0193	0.0138	0.0236	0.0017	0.0345	0.0364	0.1232	0.0066	0.049	0.0949	0.0171	0.0145	0.0061	0.0028	0.0188	0.012	0.1592	0.0303	0.1087	0.055	0.0028
2	rs7601633	62394127	0.68	1.37836760343813	0.94	0.308944172156586	0.479066372302154	0.128530212661988	0.0073	0.0068	0.0794	0.0156	0.0564	0.0193	0.0138	0.0236	0.0017	0.0345	0.0364	0.1232	0.0066	0.049	0.0949	0.0171	0.0145	0.0061	0.0028	0.0188	0.012	0.1592	0.0303	0.1087	0.055	0.0028
2	rs112097186	62408828	0.68	1.37836760343813	0.94	0.308944172156586	0.416244334528194	0.0823323880694233	0.0073	0.0068	0.0795	0.0157	0.0563	0.0194	0.0138	0.0236	0.0017	0.0346	0.0362	0.1233	0.0065	0.049	0.0949	0.0171	0.0145	0.0059	0.0027	0.0189	0.012	0.1593	0.0304	0.1082	0.0551	0.0028
2	rs77881542	62409452	0.68	1.37836760343813	0.94	0.308944172156586	0.415092275542764	0.0804614915184349	0.0073	0.0068	0.0795	0.0157	0.0563	0.0194	0.0138	0.0236	0.0017	0.0346	0.0362	0.1233	0.0065	0.049	0.0949	0.0171	0.0145	0.0059	0.0027	0.0189	0.012	0.1593	0.0304	0.1082	0.0551	0.0028
2	rs75112382	62409504	0.68	1.37836760343813	0.94	0.308944172156586	0.414862054988512	0.0791992646146135	0.0073	0.0068	0.0795	0.0157	0.0563	0.0194	0.0138	0.0236	0.0017	0.0346	0.0362	0.1233	0.0065	0.049	0.0949	0.0171	0.0145	0.0059	0.0027	0.0189	0.012	0.1593	0.0304	0.1082	0.0551	0.0028
2	rs80161321	62413794	0.68	1.37836760343813	0.93	0.346822133743557	0.385922708734486	0.0707352835858344	0.0073	0.0068	0.0796	0.0157	0.0563	0.0193	0.0138	0.0237	0.0017	0.0346	0.0363	0.1233	0.0064	0.049	0.0949	0.0171	0.0145	0.0058	0.0026	0.0189	0.012	0.1593	0.0304	0.1081	0.0552	0.0028
2	rs72893851	62414414	0.68	1.37836760343813	0.93	0.346822133743557	0.38083451887849	0.0686987256224412	0.0073	0.0068	0.0796	0.0157	0.0563	0.0193	0.0138	0.0237	0.0017	0.0346	0.0363	0.1233	0.0064	0.049	0.0949	0.0171	0.0145	0.0058	0.0026	0.0189	0.012	0.1593	0.0304	0.1081	0.0552	0.0028
2	rs75717707	62417735	0.68	1.37836760343813	0.93	0.346822133743557	0.359914380234486	0.0759702103704324	0.0073	0.0068	0.0797	0.0158	0.0563	0.0193	0.0139	0.0237	0.0017	0.0346	0.0363	0.1231	0.0064	0.049	0.0948	0.0171	0.0145	0.0058	0.0026	0.0189	0.0121	0.1595	0.0304	0.108	0.0552	0.0028
2	rs11686874	62419708	0.68	1.37836760343813	0.93	0.346822133743557	0.341682548252216	0.045213328493622	0.0074	0.0068	0.0796	0.0158	0.0563	0.0193	0.0139	0.0237	0.0017	0.0347	0.0364	0.1231	0.0063	0.049	0.0948	0.0171	0.0145	0.0057	0.0026	0.0189	0.0121	0.1596	0.0303	0.1079	0.0552	0.0028
2	rs56020891	62420005	0.68	1.37836760343813	0.94	0.308944172156586	0.339964286784274	0.045213328493622	0.0074	0.0068	0.0796	0.0158	0.0563	0.0193	0.0139	0.0237	0.0017	0.0347	0.0364	0.1231	0.0063	0.0491	0.0947	0.0171	0.0145	0.0057	0.0026	0.0189	0.0121	0.1596	0.0303	0.1078	0.0553	0.0028
2	rs77884597	62429195	0.68	1.37836760343813	0.94	0.308944172156586	0.249942888425684	0.201982665555715	0.0084	0.007	0.0803	0.0162	0.0556	0.0198	0.0147	0.0237	0.0024	0.0369	0.037	0.121	0.0064	0.0495	0.0924	0.0168	0.0136	0.0061	0.0034	0.0192	0.0123	0.1602	0.0313	0.1016	0.0564	0.0034
2	rs1008725	62430208	0.68	1.37836760343813	0.94	0.308944172156586	0.293207798357594	0.259075095769488	0.0086	0.007	0.0805	0.0166	0.0561	0.0199	0.0148	0.0237	0.0026	0.0376	0.0372	0.1204	0.0064	0.0497	0.0915	0.0165	0.0133	0.0063	0.0036	0.0192	0.0124	0.1604	0.0314	0.0997	0.0567	0.0036
2	rs1562747	62430496	0.68	1.37836760343813	0.94	0.308944172156586	0.278403221957934	0.218235188306108	0.0087	0.0066	0.0804	0.0166	0.057	0.0199	0.015	0.0237	0.0029	0.0378	0.0376	0.121	0.0064	0.0491	0.091	0.0162	0.0131	0.0063	0.0036	0.0189	0.0124	0.1601	0.0315	0.0992	0.0569	0.0035
2	rs77160617	62430954	0.69	1.27319915016337	0.94	0.308944172156586	0.281500698823734	0.23467504402318	0.0087	0.0066	0.08	0.0164	0.0572	0.0198	0.015	0.0238	0.0029	0.0379	0.038	0.1213	0.0065	0.0492	0.0903	0.0161	0.013	0.0063	0.0036	0.0189	0.0126	0.16	0.0317	0.0987	0.0572	0.0036
2	rs115560404	62431069	0.69	1.27319915016337	0.95	0.274028283204826	0.293978064471522	0.257712213404858	0.0087	0.0067	0.08	0.0164	0.0572	0.0198	0.015	0.0239	0.0029	0.0379	0.038	0.1214	0.0065	0.0492	0.0901	0.016	0.0128	0.0063	0.0036	0.0189	0.0126	0.1601	0.0317	0.0986	0.0573	0.0036
2	rs72803363	62432306	0.69	1.27319915016337	0.95	0.274028283204826	0.309609024052005	0.225046943191918	0.0089	0.0068	0.0796	0.016	0.0571	0.0198	0.0149	0.0242	0.0029	0.0386	0.0383	0.1223	0.0066	0.0493	0.089	0.0157	0.0126	0.0063	0.0036	0.0189	0.013	0.1604	0.0317	0.0976	0.0574	0.0037
2	rs11680476	62436342	0.68	1.37836760343813	0.95	0.274028283204826	0.320855942108864	0.225808014902499	0.0089	0.0069	0.0793	0.0157	0.057	0.0198	0.0148	0.0245	0.0029	0.0391	0.0386	0.123	0.0067	0.0493	0.0883	0.0155	0.0124	0.0063	0.0037	0.0189	0.0132	0.1607	0.0317	0.0968	0.0574	0.0038
2	rs4671416	62438681	0.68	1.37836760343813	0.96	0.241969076141015	0.342465060668092	0.233244511818629	0.009	0.0064	0.0788	0.0155	0.0575	0.0198	0.0147	0.0247	0.0029	0.0394	0.0385	0.123	0.0067	0.0494	0.089	0.0154	0.0123	0.0063	0.0037	0.0189	0.0134	0.1611	0.0318	0.0957	0.0574	0.0038
2	rs72803365	62443146	0.68	1.37836760343813	0.96	0.241969076141015	0.322320887104834	0.195724527824818	0.0091	0.0064	0.079	0.0153	0.0574	0.0198	0.0146	0.025	0.0028	0.0398	0.0386	0.1233	0.0067	0.0495	0.089	0.0153	0.0123	0.0062	0.0036	0.019	0.0135	0.1608	0.0318	0.0954	0.0574	0.0038
2	rs6714411	62446431	0.68	1.37836760343813	0.96	0.241969076141015	0.319092564456355	0.19375665675354	0.0091	0.0064	0.0791	0.0153	0.0574	0.0198	0.0145	0.025	0.0028	0.0399	0.0386	0.1234	0.0067	0.0495	0.0889	0.0153	0.0123	0.0062	0.0035	0.019	0.0135	0.1606	0.0318	0.0954	0.0574	0.0038
2	rs11900673	62452661	0.68	1.37836760343813	0.96	0.241969076141015	0.316131559696009	0.191692494967594	0.0091	0.0064	0.0792	0.0152	0.0574	0.0197	0.0144	0.0252	0.0027	0.0401	0.0386	0.1236	0.0067	0.0495	0.0889	0.0152	0.0123	0.0062	0.0035	0.0191	0.0136	0.1603	0.0318	0.0952	0.0573	0.0038
2	rs57193974	62453594	0.68	1.37836760343813	0.96	0.241969076141015	0.315031169135544	0.196347354698045	0.0093	0.0065	0.0792	0.0151	0.0575	0.0197	0.0143	0.0253	0.0027	0.0401	0.0387	0.1235	0.0067	0.0497	0.0889	0.0152	0.0123	0.0062	0.0035	0.0191	0.0136	0.1603	0.0316	0.0955	0.0572	0.0038
2	rs9653548	62465691	0.69	1.27319915016337	0.96	0.241969076141015	0.483585828075562	0.226243288321223	0.0093	0.0064	0.0797	0.014	0.0574	0.0199	0.0141	0.0254	0.0027	0.0401	0.0384	0.1239	0.0068	0.0502	0.0891	0.0149	0.012	0.006	0.0043	0.0191	0.0135	0.1594	0.0318	0.0955	0.0576	0.0037
2	rs34569325	62468323	0.69	1.27319915016337	0.96	0.241969076141015	0.846078193833688	0.239759453700918	0.0093	0.0063	0.0789	0.0137	0.0574	0.0208	0.014	0.0258	0.0027	0.04	0.0383	0.1241	0.0069	0.0507	0.0887	0.0146	0.0121	0.0053	0.0048	0.0191	0.0136	0.159	0.0321	0.0956	0.0579	0.0036
2	rs60926739	62481051	0.69	1.27319915016337	0.96	0.241969076141015	1.08578712056347	0.153668968817247	0.0093	0.0066	0.0785	0.0137	0.0576	0.0211	0.0144	0.0261	0.0024	0.0409	0.0377	0.1254	0.007	0.051	0.088	0.0148	0.0123	0.0041	0.0047	0.0189	0.0149	0.1586	0.0328	0.0941	0.0573	0.0031
2	rs7557448	62481458	0.69	1.27319915016337	0.96	0.241969076141015	1.08605331696614	0.144051042137703	0.0093	0.0066	0.0785	0.0139	0.0575	0.0211	0.0145	0.0261	0.0024	0.0409	0.0377	0.1256	0.007	0.051	0.0879	0.0149	0.0123	0.0041	0.0047	0.0189	0.0149	0.1585	0.0328	0.094	0.0572	0.0031
2	rs116393845	62486136	0.7	1.17306168852618	0.96	0.241969076141015	1.06149692660505	0.0749543415105019	0.009	0.0066	0.0798	0.0137	0.0558	0.0206	0.0144	0.0275	0.0021	0.0415	0.0376	0.1276	0.0065	0.0516	0.0868	0.0143	0.0122	0.0037	0.0044	0.0192	0.0149	0.1608	0.0328	0.0927	0.0565	0.0025
2	rs61255546	62486490	0.7	1.17306168852618	0.96	0.241969076141015	1.10323328457845	0.0906903285761184	0.009	0.0067	0.0799	0.0137	0.0557	0.0206	0.0144	0.0276	0.0021	0.0415	0.0376	0.1277	0.0065	0.0516	0.0864	0.0142	0.0121	0.0035	0.0044	0.0192	0.015	0.161	0.0328	0.0935	0.0565	0.0025
2	rs10191618	62489753	0.7	1.17306168852618	0.96	0.241969076141015	0.805285830028959	0.0583712035217397	0.0087	0.0065	0.0806	0.0138	0.0563	0.0213	0.0145	0.0283	0.0018	0.0418	0.0371	0.1286	0.0058	0.0518	0.0864	0.0135	0.0122	0.0033	0.0035	0.0194	0.0149	0.1614	0.033	0.0929	0.056	0.0021
2	rs79616174	62489874	0.7	1.17306168852618	0.96	0.241969076141015	0.812824194572587	0.0581758570842213	0.0087	0.0065	0.0806	0.0138	0.0564	0.0213	0.0145	0.0283	0.0018	0.0415	0.0371	0.1285	0.0058	0.0518	0.0863	0.0135	0.0122	0.0033	0.0035	0.0195	0.0149	0.1616	0.033	0.0928	0.0561	0.0021
2	rs6733824	62491575	0.7	1.17306168852618	0.96	0.241969076141015	0.900015394451631	0.0363177727283322	0.0085	0.0064	0.0807	0.0139	0.0565	0.0216	0.0146	0.0285	0.0017	0.0414	0.037	0.1287	0.0056	0.0519	0.0861	0.0134	0.0123	0.0032	0.0034	0.0196	0.0148	0.1617	0.033	0.0921	0.0568	0.0019
2	rs80215760	62494085	0.71	1.0779007643746	0.96	0.241969076141015	0.876970803930637	0.0478707019911049	0.0085	0.0064	0.0807	0.0139	0.0567	0.0217	0.0146	0.0285	0.0018	0.0415	0.0371	0.129	0.0053	0.0519	0.0861	0.0134	0.0123	0.0031	0.0034	0.0195	0.0148	0.1616	0.033	0.092	0.0569	0.0019
2	rs78596578	62498515	0.7	1.17306168852618	0.96	0.241969076141015	0.862797091545116	0.0449803670229448	0.0086	0.0065	0.0811	0.0139	0.0566	0.0219	0.0145	0.0285	0.0018	0.0415	0.0373	0.1297	0.0052	0.052	0.086	0.0133	0.0122	0.0029	0.0032	0.0195	0.0149	0.1607	0.033	0.0921	0.0567	0.0018
2	rs111803401	62500985	0.7	1.17306168852618	0.96	0.241969076141015	0.863119969675816	0.0473338785593356	0.0086	0.0065	0.0812	0.0139	0.0565	0.0219	0.0145	0.0286	0.0018	0.0415	0.0374	0.1299	0.0051	0.0521	0.086	0.0133	0.0122	0.0029	0.0032	0.0195	0.0149	0.1607	0.0327	0.0921	0.0567	0.0018
2	rs13031242	62503603	0.7	1.17306168852618	0.96	0.241969076141015	0.909980202813152	0.0722966879026286	0.0086	0.0065	0.0814	0.0139	0.0565	0.022	0.0145	0.0287	0.0018	0.0416	0.0375	0.1301	0.0051	0.0521	0.086	0.0133	0.0122	0.0028	0.0031	0.0195	0.0151	0.1605	0.0324	0.0924	0.0564	0.0017
2	rs4672490	62503997	0.7	1.17306168852618	0.96	0.241969076141015	0.853295263358726	0.0994473743104156	0.0087	0.0065	0.0812	0.0139	0.0564	0.0219	0.0151	0.0286	0.0018	0.0416	0.0375	0.1295	0.0051	0.0521	0.0857	0.0133	0.0122	0.0029	0.0032	0.0197	0.0149	0.161	0.0325	0.0926	0.0564	0.0017
2	rs4395241	62509361	0.71	1.0779007643746	0.96	0.241969076141015	0.810072328358925	0.0797922432827434	0.0088	0.0065	0.0817	0.0139	0.0563	0.0223	0.015	0.0287	0.0019	0.0414	0.0376	0.1292	0.0048	0.0517	0.0861	0.0132	0.0121	0.0029	0.003	0.0196	0.015	0.1612	0.0325	0.0923	0.0561	0.0017
2	rs10197990	62521326	0.71	1.0779007643746	0.97	0.212655582583661	0.74721666406333	0.0736564921435649	0.0086	0.0065	0.0834	0.0139	0.0561	0.0225	0.0149	0.0288	0.0019	0.0413	0.0374	0.1292	0.0048	0.0511	0.086	0.0131	0.0119	0.003	0.0028	0.0199	0.015	0.1609	0.0327	0.0928	0.0555	0.0016
2	rs76528896	62524238	0.71	1.0779007643746	0.97	0.212655582583661	0.648798230482935	0.0753165075465166	0.0086	0.0065	0.084	0.0139	0.0553	0.0227	0.0149	0.0289	0.002	0.0416	0.0373	0.1281	0.0047	0.0506	0.0865	0.0132	0.0118	0.0032	0.0028	0.0198	0.0148	0.1613	0.0328	0.0933	0.0553	0.0017
2	rs72803391	62524895	0.71	1.0779007643746	0.97	0.212655582583661	0.640065048404423	0.081282539539209	0.0086	0.0065	0.0841	0.0139	0.0552	0.0227	0.0149	0.0289	0.002	0.0416	0.0373	0.1279	0.0047	0.0505	0.0867	0.0132	0.0118	0.0032	0.0028	0.0198	0.0147	0.1616	0.0328	0.0934	0.0552	0.0017
2	rs113308383	62529865	0.71	1.0779007643746	0.97	0.212655582583661	0.565924734785742	0.0453300090911884	0.0085	0.0066	0.0852	0.0137	0.0535	0.0226	0.0148	0.0287	0.0021	0.0415	0.0365	0.1289	0.0045	0.0499	0.0878	0.0129	0.0115	0.0034	0.0027	0.0195	0.0146	0.1619	0.0332	0.0943	0.0551	0.0018
2	rs11904379	62530788	0.71	1.0779007643746	0.97	0.212655582583661	0.586764275494124	0.0603400063791528	0.0085	0.0066	0.0852	0.0137	0.0536	0.0226	0.0148	0.0287	0.0022	0.0415	0.0364	0.129	0.0045	0.0498	0.0878	0.0129	0.0115	0.0034	0.0027	0.0195	0.0146	0.162	0.0332	0.0944	0.0551	0.0018
2	rs3924500	62533045	0.71	1.0779007643746	0.97	0.212655582583661	0.57944064917712	0.0726535170803705	0.0085	0.0066	0.0853	0.0137	0.0535	0.0226	0.0148	0.0287	0.0022	0.0415	0.0364	0.1291	0.0045	0.0497	0.0879	0.0129	0.0115	0.0034	0.0027	0.0195	0.0146	0.1618	0.0332	0.0945	0.0551	0.0018
2	rs10194846	62541752	0.71	1.0779007643746	0.97	0.212655582583661	0.542681107792137	0.0456808493126426	0.0084	0.0066	0.0852	0.0136	0.0533	0.0226	0.0149	0.0284	0.0022	0.0416	0.0357	0.1299	0.0043	0.0491	0.0879	0.013	0.0115	0.0035	0.0026	0.0195	0.0149	0.1622	0.0329	0.0955	0.0547	0.0018
2	rs4577265	62542078	0.71	1.0779007643746	0.97	0.212655582583661	0.530939732330257	0.029172343869827	0.0084	0.0066	0.0852	0.0136	0.0533	0.0226	0.0149	0.0284	0.0022	0.0416	0.0357	0.1299	0.0043	0.0491	0.0879	0.013	0.0115	0.0035	0.0026	0.0195	0.0149	0.1622	0.0329	0.0955	0.0547	0.0018
2	rs113910326	62547786	0.71	1.0779007643746	0.97	0.212655582583661	0.485200458294961	0.0232327833270784	0.0085	0.0067	0.0855	0.0135	0.0534	0.0226	0.0149	0.0283	0.0022	0.0414	0.0357	0.1298	0.0042	0.0488	0.088	0.013	0.0114	0.0035	0.0025	0.0195	0.0148	0.1617	0.0329	0.0964	0.0545	0.0018
2	rs10865331	62551472	0.72	0.987657439684474	0.97	0.212655582583661	0.460831039161843	0.0198044110998332	0.0088	0.0069	0.0854	0.0129	0.0538	0.0227	0.0147	0.0287	0.0024	0.0416	0.0356	0.1293	0.0034	0.0486	0.0891	0.0125	0.0111	0.0036	0.0022	0.0195	0.0144	0.1612	0.0334	0.0984	0.0538	0.0018
2	rs11684276	62561021	0.72	0.987657439684474	0.97	0.212655582583661	0.464292336913047	0.0163519484473983	0.0088	0.0067	0.0854	0.0129	0.0539	0.0227	0.0147	0.0287	0.0024	0.0414	0.0357	0.1292	0.0034	0.0485	0.0893	0.0124	0.011	0.0036	0.0022	0.0195	0.0143	0.161	0.0338	0.0988	0.0536	0.0019
2	rs112304122	62568535	0.72	0.987657439684474	0.97	0.212655582583661	0.462104782346419	0.0148339325755074	0.0088	0.0069	0.0854	0.0129	0.0538	0.0227	0.0147	0.0287	0.0024	0.0411	0.0358	0.1294	0.0033	0.0483	0.0895	0.0123	0.0109	0.0036	0.0022	0.0194	0.0142	0.161	0.0338	0.0989	0.0534	0.0019
2	rs4407235	62579207	0.72	0.987657439684474	0.97	0.212655582583661	0.488562234163183	0.0174169953569396	0.0088	0.0071	0.0854	0.0131	0.0537	0.0227	0.0147	0.0289	0.0024	0.0406	0.036	0.1296	0.0032	0.0482	0.0895	0.0123	0.0108	0.0035	0.0023	0.0194	0.0141	0.1612	0.0338	0.0992	0.0532	0.0019
2	rs73933391	62589536	0.72	0.987657439684474	0.97	0.212655582583661	0.546621868107802	0.0275696065741636	0.0089	0.0071	0.0857	0.0131	0.0536	0.0228	0.0147	0.0292	0.0024	0.0397	0.0362	0.1301	0.003	0.0478	0.0901	0.0122	0.0107	0.0035	0.0024	0.0194	0.0139	0.1612	0.0338	0.0997	0.0527	0.002
2	rs116474894	62592963	0.72	0.987657439684474	0.97	0.212655582583661	0.49293676905272	0.0139183705268933	0.0089	0.0072	0.0858	0.0131	0.0536	0.0227	0.0149	0.0291	0.0024	0.0394	0.0362	0.1299	0.0029	0.0477	0.0904	0.0123	0.0107	0.0035	0.0024	0.0194	0.0137	0.1611	0.0338	0.1002	0.0526	0.002
2	rs72897585	62595111	0.71	1.0779007643746	0.97	0.212655582583661	0.474936488159503	0.0166789357694632	0.0088	0.0072	0.0858	0.0131	0.0536	0.0226	0.015	0.029	0.0024	0.0392	0.0362	0.1298	0.0029	0.0477	0.0905	0.0123	0.0106	0.0035	0.0024	0.0195	0.0136	0.1611	0.0338	0.1005	0.0525	0.002
2	rs4328619	62608898	0.71	1.0779007643746	0.97	0.212655582583661	0.469599729669362	0.0232327833270784	0.0088	0.0073	0.0855	0.0131	0.0539	0.0225	0.015	0.0288	0.0024	0.0392	0.0363	0.1295	0.0028	0.0477	0.0905	0.0124	0.0106	0.0035	0.0025	0.0194	0.0136	0.1608	0.0335	0.1016	0.0523	0.0021
2	rs12616942	62612674	0.71	1.0779007643746	0.97	0.212655582583661	0.438257687195613	0.022805792204926	0.0087	0.0073	0.085	0.0131	0.054	0.0222	0.0151	0.0289	0.0023	0.0393	0.0366	0.1293	0.0026	0.0478	0.0904	0.0125	0.0107	0.0035	0.0025	0.0194	0.0138	0.1615	0.0335	0.1015	0.0524	0.002
2	rs11896546	62625844	0.71	1.0779007643746	0.97	0.212655582583661	0.406331826102118	0.0250229323162157	0.0086	0.0074	0.0848	0.0131	0.0538	0.0221	0.0158	0.0295	0.0023	0.0401	0.0369	0.1295	0.0024	0.0467	0.0901	0.0128	0.0101	0.0033	0.0024	0.0194	0.0138	0.1597	0.0341	0.1033	0.052	0.002
2	rs12713458	62632629	0.71	1.0779007643746	0.97	0.212655582583661	0.479128143745095	0.0240109040340978	0.0087	0.0075	0.0848	0.0131	0.0538	0.0221	0.016	0.0293	0.0023	0.0403	0.0366	0.1304	0.0024	0.0462	0.0897	0.0128	0.0095	0.0033	0.0024	0.0195	0.0134	0.1588	0.0336	0.1054	0.0516	0.002
2	rs6717002	62635367	0.71	1.0779007643746	0.97	0.212655582583661	0.454488121034666	0.0259642663958041	0.0089	0.0076	0.0859	0.013	0.054	0.0217	0.0158	0.0292	0.0024	0.0406	0.0368	0.1323	0.0023	0.0457	0.0894	0.0124	0.0095	0.0034	0.0022	0.0192	0.0133	0.1549	0.0335	0.106	0.0539	0.0021
2	rs13432668	62636089	0.71	1.0779007643746	0.97	0.212655582583661	0.424993734510956	0.0180946713218615	0.0088	0.0076	0.0859	0.0129	0.054	0.0216	0.0158	0.0291	0.0023	0.0408	0.0368	0.1324	0.0023	0.0456	0.0893	0.0124	0.0095	0.0034	0.0022	0.0192	0.0132	0.1547	0.0335	0.1061	0.0539	0.0021
2	rs4672511	62643510	0.72	0.987657439684474	0.97	0.212655582583661	0.391883507493051	0.0157785398569562	0.0088	0.0077	0.0861	0.0127	0.0537	0.0209	0.0153	0.0289	0.0021	0.0419	0.0368	0.1343	0.0019	0.0448	0.0887	0.0128	0.0098	0.0031	0.002	0.0192	0.0128	0.1535	0.0339	0.1074	0.0544	0.0019
2	rs34501260	62644158	0.72	0.987657439684474	0.97	0.212655582583661	0.381661778176938	0.0156014283986724	0.0088	0.0077	0.0861	0.0127	0.0537	0.0209	0.0153	0.0289	0.0021	0.042	0.0369	0.1343	0.0019	0.0449	0.0888	0.0128	0.0098	0.0031	0.002	0.0192	0.0128	0.1534	0.0339	0.1075	0.0543	0.0019
2	rs12713459	62644403	0.71	1.0779007643746	0.97	0.212655582583661	0.380724286485517	0.0189790100433625	0.0088	0.0077	0.0862	0.0127	0.0537	0.0208	0.0152	0.0289	0.0021	0.042	0.0368	0.1345	0.0019	0.0449	0.0888	0.0128	0.0098	0.0031	0.002	0.0192	0.0128	0.1534	0.0339	0.1074	0.0542	0.0019
2	rs60858828	62644823	0.72	0.987657439684474	0.97	0.212655582583661	0.374249281111578	0.0125205871691302	0.0088	0.0077	0.0863	0.0128	0.0537	0.0208	0.0152	0.0289	0.0021	0.042	0.0369	0.1344	0.0019	0.0448	0.0888	0.0128	0.0097	0.0031	0.002	0.0191	0.0129	0.1533	0.0338	0.1075	0.0542	0.0019
2	rs72805538	62654225	0.72	0.987657439684474	0.97	0.212655582583661	0.106774776601504	0.0208906907801202	0.0082	0.0079	0.0886	0.0126	0.0536	0.019	0.0155	0.0286	0.0021	0.0418	0.0378	0.133	0.0023	0.0444	0.0898	0.0136	0.01	0.0032	0.0017	0.0183	0.0115	0.1539	0.032	0.1092	0.0548	0.0019
2	rs4233976	62666220	0.72	0.987657439684474	0.97	0.212655582583661	0.0665074237686023	0.0250229323162157	0.008	0.008	0.0887	0.0125	0.0537	0.0184	0.0156	0.0286	0.0022	0.0419	0.0382	0.133	0.0026	0.0439	0.0901	0.0138	0.01	0.0033	0.0017	0.018	0.011	0.1541	0.0313	0.1108	0.0542	0.0019
2	rs74449144	62667262	0.72	0.987657439684474	0.97	0.212655582583661	0.0653242203907216	0.0234476996623001	0.0081	0.008	0.0887	0.0125	0.0538	0.0184	0.0156	0.0285	0.0022	0.0419	0.0382	0.1329	0.0026	0.0439	0.0901	0.0138	0.01	0.0033	0.0017	0.018	0.011	0.154	0.0313	0.1108	0.0542	0.002
2	rs12464504	62667392	0.72	0.987657439684474	0.97	0.212655582583661	0.065206665427184	0.0238369309313263	0.0081	0.008	0.0887	0.0125	0.0538	0.0184	0.0156	0.0285	0.0022	0.0419	0.0382	0.1329	0.0026	0.0439	0.0901	0.0138	0.01	0.0033	0.0017	0.018	0.011	0.154	0.0313	0.1108	0.0542	0.002
2	rs115286463	62669276	0.72	0.987657439684474	0.97	0.212655582583661	0.0628846761146747	0.0237501707226103	0.008	0.008	0.0888	0.0125	0.0537	0.0184	0.0156	0.0285	0.0022	0.0419	0.0382	0.1328	0.0026	0.0439	0.0901	0.0138	0.01	0.0033	0.0017	0.018	0.011	0.1539	0.0313	0.111	0.0542	0.002
2	rs115730359	62672062	0.72	0.987657439684474	0.97	0.212655582583661	0.057843099266048	0.0258287823433747	0.008	0.0081	0.089	0.0125	0.0536	0.0183	0.0156	0.0285	0.0022	0.0419	0.0382	0.1326	0.0027	0.0439	0.0902	0.0138	0.01	0.0035	0.0017	0.018	0.011	0.1536	0.0313	0.1113	0.0541	0.002
2	rs7567530	62672367	0.72	0.987657439684474	0.97	0.212655582583661	0.0560704837899139	0.0305727652821174	0.008	0.008	0.089	0.0125	0.0536	0.0183	0.0156	0.0285	0.0022	0.0419	0.0382	0.1325	0.0027	0.0438	0.0905	0.0138	0.01	0.0035	0.0016	0.018	0.011	0.1536	0.0313	0.1113	0.0541	0.0021
2	rs57042721	62678618	0.72	0.987657439684474	0.97	0.212655582583661	0.0434808507615707	0.0258739064348485	0.0081	0.0081	0.0893	0.0124	0.0532	0.0182	0.0157	0.0287	0.0022	0.0418	0.0384	0.1315	0.0028	0.0438	0.0905	0.0137	0.01	0.0035	0.0016	0.0181	0.0111	0.1537	0.0314	0.1119	0.0538	0.0021
2	rs11899341	62685481	0.72	0.987657439684474	0.97	0.212655582583661	0.0316495536908875	0.0252455647325569	0.0082	0.0082	0.091	0.0121	0.0541	0.0177	0.0152	0.0288	0.0022	0.0413	0.0385	0.1296	0.0029	0.0433	0.0915	0.0132	0.0102	0.0036	0.0014	0.018	0.0107	0.1541	0.0307	0.1135	0.0534	0.0021
2	rs116715024	62688769	0.72	0.987657439684474	0.97	0.212655582583661	0.0301420869437998	0.0310627448679823	0.0083	0.0083	0.0915	0.0119	0.0543	0.0174	0.015	0.0288	0.0023	0.0414	0.0386	0.1292	0.003	0.0432	0.0918	0.013	0.0102	0.0036	0.0014	0.0181	0.0106	0.1539	0.0305	0.1138	0.0534	0.0021
2	rs4672525	62688792	0.72	0.987657439684474	0.97	0.212655582583661	0.0301884145172639	0.0308173030052022	0.0083	0.0083	0.0915	0.0119	0.0543	0.0174	0.015	0.0288	0.0023	0.0414	0.0386	0.1292	0.003	0.0432	0.0918	0.013	0.0102	0.0036	0.0014	0.0181	0.0106	0.1539	0.0305	0.1138	0.0534	0.0021
2	rs115814597	62689311	0.72	0.987657439684474	0.97	0.212655582583661	0.0302000042407814	0.0316058930105514	0.0083	0.0083	0.0916	0.0119	0.0543	0.0174	0.015	0.0288	0.0024	0.0414	0.0386	0.1291	0.003	0.0432	0.0919	0.013	0.0102	0.0036	0.0014	0.0181	0.0105	0.1539	0.0305	0.1139	0.0534	0.0021
2	rs12619762	62691126	0.72	0.987657439684474	0.97	0.212655582583661	0.029911199977559	0.0350596779307638	0.0083	0.0083	0.0918	0.0119	0.0543	0.0173	0.0149	0.0288	0.0024	0.0414	0.0387	0.1291	0.003	0.0431	0.092	0.013	0.0102	0.0037	0.0014	0.0181	0.0105	0.1537	0.0304	0.114	0.0534	0.0021
2	rs59239560	62695127	0.72	0.987657439684474	0.97	0.212655582583661	0.0274857038688978	0.044458155480837	0.0083	0.0082	0.092	0.0118	0.0544	0.0171	0.0151	0.0288	0.0024	0.0413	0.0388	0.1289	0.003	0.043	0.0926	0.0129	0.0101	0.0037	0.0014	0.018	0.0103	0.1538	0.0302	0.1142	0.0532	0.0021
2	rs4233977	62695757	0.72	0.987657439684474	0.97	0.212655582583661	0.0280757636097475	0.0413260075238987	0.0083	0.0083	0.0923	0.0117	0.0541	0.0171	0.0151	0.0288	0.0024	0.0413	0.0388	0.1289	0.003	0.043	0.0925	0.0129	0.0101	0.0037	0.0014	0.0182	0.0103	0.1538	0.0302	0.114	0.0533	0.0021
2	rs10048637	62698379	0.72	0.987657439684474	0.97	0.212655582583661	0.0282080964323004	0.0425666138932517	0.0083	0.0083	0.0923	0.0117	0.0542	0.017	0.0151	0.0287	0.0024	0.0413	0.0388	0.129	0.0029	0.0428	0.0928	0.0129	0.0101	0.0038	0.0014	0.0182	0.0102	0.154	0.0301	0.1141	0.0532	0.0021
2	rs34088150	62701750	0.72	0.987657439684474	0.97	0.212655582583661	0.028219144062122	0.0416065213949359	0.0083	0.0082	0.0926	0.0117	0.0544	0.0168	0.015	0.0286	0.0024	0.0414	0.0388	0.1291	0.0029	0.0428	0.0931	0.0129	0.01	0.0038	0.0014	0.0181	0.01	0.1539	0.0298	0.1146	0.053	0.002
2	rs62177985	62705531	0.73	0.902267913485346	0.97	0.212655582583661	0.0518236289451127	0.105597853567557	0.0082	0.0076	0.0948	0.0116	0.0566	0.0152	0.0145	0.0275	0.0024	0.0423	0.0388	0.1302	0.0028	0.0422	0.0953	0.0129	0.0093	0.0037	0.0013	0.017	0.0088	0.1527	0.0283	0.1183	0.0517	0.0017
2	rs72805573	62708494	0.73	0.902267913485346	0.97	0.212655582583661	0.0854189904273571	0.188507908465987	0.0081	0.0073	0.0958	0.0115	0.0574	0.0145	0.0142	0.027	0.0024	0.0425	0.0387	0.1308	0.0027	0.042	0.0963	0.0129	0.0091	0.0037	0.0013	0.0168	0.0083	0.1518	0.0274	0.1203	0.051	0.0015
2	rs72883583	62710634	0.73	0.902267913485346	0.98	0.18597139562509	0.0821486344811393	0.16870356327406	0.0081	0.0073	0.0959	0.0117	0.0575	0.0145	0.0142	0.027	0.0024	0.0426	0.0387	0.1308	0.0027	0.042	0.0964	0.0129	0.009	0.0037	0.0013	0.0168	0.0083	0.1517	0.0274	0.1204	0.0509	0.0015
2	rs10186788	62713295	0.73	0.902267913485346	0.98	0.18597139562509	0.0826728106837465	0.151290994582661	0.0081	0.0073	0.0959	0.0116	0.0575	0.0145	0.0141	0.027	0.0024	0.0428	0.0388	0.1309	0.0027	0.042	0.0965	0.0126	0.009	0.0037	0.0013	0.0169	0.0083	0.1516	0.0275	0.1205	0.0508	0.0015
2	rs6545946	62713533	0.73	0.902267913485346	0.98	0.18597139562509	0.0823534928700543	0.151385858353115	0.0081	0.0074	0.096	0.0115	0.0575	0.0145	0.0141	0.027	0.0024	0.0428	0.0388	0.1309	0.0027	0.042	0.0966	0.0125	0.009	0.0038	0.0012	0.0169	0.0082	0.1517	0.0275	0.1205	0.0507	0.0015
2	rs11690138	62715566	0.73	0.902267913485346	0.98	0.18597139562509	0.089058172336	0.153764363523109	0.0081	0.0075	0.0959	0.0115	0.0576	0.0145	0.0141	0.027	0.0024	0.0429	0.0387	0.131	0.0028	0.0421	0.0965	0.0125	0.009	0.0039	0.0013	0.017	0.0082	0.1516	0.0274	0.1203	0.0508	0.0015
2	rs34298249	62716971	0.73	0.902267913485346	0.98	0.18597139562509	0.0905505978450878	0.156156087589922	0.0081	0.0075	0.0958	0.0114	0.0576	0.0144	0.0141	0.027	0.0024	0.0428	0.0387	0.131	0.0028	0.0421	0.0965	0.0124	0.009	0.004	0.0012	0.0171	0.0081	0.1518	0.0274	0.1202	0.0508	0.0015
2	rs75444905	62717798	0.73	0.902267913485346	0.98	0.18597139562509	0.089058172336	0.155197818379326	0.0081	0.0075	0.0958	0.0114	0.0576	0.0144	0.0141	0.027	0.0024	0.0428	0.0387	0.131	0.0028	0.0421	0.0966	0.0124	0.009	0.004	0.0012	0.0171	0.0081	0.1518	0.0274	0.1201	0.0508	0.0015
2	rs10189489	62719607	0.73	0.902267913485346	0.97	0.212655582583661	0.088436988863279	0.172364936005545	0.0081	0.0075	0.0958	0.0115	0.0575	0.0144	0.0141	0.027	0.0024	0.0429	0.0387	0.131	0.0028	0.0421	0.0967	0.0124	0.0091	0.004	0.0012	0.0172	0.0081	0.152	0.0273	0.1199	0.0508	0.0015
2	rs77919287	62721458	0.73	0.902267913485346	0.97	0.212655582583661	0.0860032097370946	0.174156024337208	0.0081	0.0076	0.0958	0.0115	0.0575	0.0144	0.0141	0.0271	0.0024	0.0428	0.0387	0.131	0.0027	0.042	0.0967	0.0125	0.0091	0.004	0.0012	0.0172	0.0081	0.152	0.0274	0.1199	0.0508	0.0015
2	rs10188099	62724210	0.73	0.902267913485346	0.97	0.212655582583661	0.0970567191898975	0.14638762377519	0.0082	0.0083	0.0957	0.0116	0.0572	0.0146	0.0137	0.0278	0.0022	0.0424	0.0385	0.1315	0.0023	0.0412	0.0971	0.0123	0.009	0.004	0.0012	0.0176	0.0081	0.1522	0.0274	0.1202	0.0505	0.0015
2	rs79079632	62724367	0.73	0.902267913485346	0.98	0.18597139562509	0.100869366204832	0.140525634072531	0.0083	0.0084	0.0958	0.0115	0.0572	0.0147	0.0135	0.028	0.0022	0.0423	0.0385	0.1319	0.0023	0.041	0.0972	0.0123	0.0089	0.004	0.0012	0.0176	0.0081	0.1524	0.0274	0.12	0.0504	0.0016
2	rs10188696	62724809	0.73	0.902267913485346	0.98	0.18597139562509	0.129405808699391	0.154815099722716	0.0084	0.0086	0.0961	0.0113	0.0571	0.0147	0.013	0.0286	0.0021	0.0422	0.0386	0.1328	0.0021	0.0404	0.0973	0.0122	0.0087	0.0039	0.0012	0.0179	0.008	0.1526	0.0272	0.1195	0.0503	0.0016
2	rs73934252	62728046	0.73	0.902267913485346	0.98	0.18597139562509	0.132537430302102	0.173757448789393	0.0085	0.0087	0.0967	0.0112	0.0571	0.0148	0.0123	0.0289	0.0021	0.0416	0.0388	0.1328	0.0022	0.0396	0.0983	0.0122	0.0085	0.004	0.0012	0.0179	0.0079	0.1532	0.027	0.1194	0.0498	0.0018
2	rs17854454	62733189	0.73	0.902267913485346	0.98	0.18597139562509	0.162351827096947	0.180071620677622	0.0086	0.0088	0.0968	0.0114	0.0572	0.0151	0.0118	0.0291	0.0021	0.0414	0.039	0.1326	0.0023	0.0392	0.0987	0.0122	0.0084	0.004	0.0012	0.0178	0.0079	0.1537	0.027	0.119	0.0495	0.0019
2	rs78110679	62733201	0.73	0.902267913485346	0.98	0.18597139562509	0.162041044091798	0.179366206051201	0.0086	0.0087	0.0969	0.0114	0.0572	0.0151	0.0118	0.029	0.0021	0.0414	0.0388	0.1326	0.0023	0.0392	0.0988	0.0123	0.0083	0.004	0.0012	0.0178	0.0079	0.1537	0.027	0.119	0.0495	0.0019
2	rs11676567	62733253	0.73	0.902267913485346	0.98	0.18597139562509	0.164537083759329	0.180071620677622	0.0086	0.0087	0.097	0.0114	0.0572	0.0151	0.0117	0.029	0.0021	0.0414	0.0388	0.1326	0.0023	0.0392	0.0988	0.0123	0.0083	0.004	0.0012	0.0178	0.0079	0.1537	0.027	0.1191	0.0495	0.0019
2	rs62178016	62734898	0.73	0.902267913485346	0.97	0.212655582583661	0.163216944946593	0.184832558051395	0.0086	0.0087	0.0969	0.0115	0.0572	0.0151	0.0117	0.029	0.0021	0.0414	0.0388	0.1328	0.0023	0.0391	0.0989	0.0122	0.0083	0.004	0.0012	0.0178	0.0079	0.1536	0.027	0.119	0.0495	0.0019
2	rs79784928	62741150	0.73	0.902267913485346	0.97	0.212655582583661	0.153982658735074	0.188507908465987	0.0087	0.0087	0.097	0.0119	0.0576	0.0152	0.0118	0.0291	0.0021	0.0416	0.0393	0.1326	0.0023	0.039	0.0987	0.0123	0.0087	0.004	0.0012	0.0178	0.0079	0.1528	0.027	0.1178	0.0495	0.0019
2	rs17575198	62752798	0.73	0.902267913485346	0.97	0.212655582583661	0.128291894068538	0.226243288321223	0.0088	0.0088	0.0973	0.0114	0.0577	0.0151	0.0117	0.0293	0.0022	0.0418	0.0397	0.1315	0.0022	0.0396	0.1005	0.012	0.0086	0.004	0.0012	0.0176	0.008	0.1522	0.0269	0.1171	0.0496	0.0018
2	rs12471388	62754382	0.73	0.902267913485346	0.97	0.212655582583661	0.128201832130877	0.250931850883349	0.0087	0.0088	0.0974	0.0112	0.0578	0.0151	0.0117	0.0294	0.0022	0.0418	0.0398	0.1312	0.0022	0.0398	0.1008	0.0119	0.0085	0.004	0.0012	0.0176	0.0082	0.1522	0.0269	0.1169	0.0495	0.0018
2	rs78467146	62754391	0.73	0.902267913485346	0.97	0.212655582583661	0.128231848520016	0.250032123118875	0.0087	0.0088	0.0974	0.0112	0.0579	0.0151	0.0117	0.0294	0.0022	0.0418	0.0398	0.1312	0.0022	0.0398	0.1008	0.0119	0.0085	0.004	0.0012	0.0176	0.0082	0.1522	0.0269	0.1169	0.0495	0.0018
2	rs1997247	62757555	0.73	0.902267913485346	0.96	0.241969076141015	0.101960711768999	0.278504683205491	0.0084	0.0089	0.0976	0.0109	0.0579	0.0149	0.0118	0.0293	0.0021	0.0419	0.0399	0.1312	0.0022	0.0399	0.1013	0.0121	0.0085	0.004	0.0012	0.0174	0.0084	0.1519	0.0268	0.1168	0.0493	0.0017
2	rs901531	62763977	0.73	0.902267913485346	0.96	0.241969076141015	0.0894418105494577	0.27780746404759	0.0081	0.0091	0.0983	0.0104	0.0582	0.0148	0.0121	0.0292	0.0021	0.0419	0.04	0.1316	0.0023	0.0398	0.1021	0.0123	0.0085	0.0037	0.0012	0.0172	0.0087	0.1515	0.0267	0.1167	0.0488	0.0017
2	rs2901483	62765272	0.73	0.902267913485346	0.96	0.241969076141015	0.0849302053728696	0.305508201234763	0.008	0.0092	0.0984	0.0102	0.0583	0.0147	0.0122	0.0291	0.0021	0.0418	0.04	0.1317	0.0023	0.0398	0.1023	0.0123	0.0084	0.0037	0.0012	0.0171	0.0088	0.1514	0.0266	0.1166	0.0487	0.0017
2	rs17575539	62766127	0.73	0.902267913485346	0.96	0.241969076141015	0.0881750105051441	0.306106154812326	0.008	0.0092	0.0985	0.0102	0.0584	0.0147	0.0122	0.0291	0.0021	0.0419	0.0399	0.1317	0.0023	0.0398	0.1023	0.0123	0.0084	0.0036	0.0012	0.0171	0.0088	0.1514	0.0267	0.1166	0.0486	0.0017
2	rs17025634	62773092	0.73	0.902267913485346	0.96	0.241969076141015	0.0917900287250777	0.331040118445751	0.008	0.0091	0.0985	0.0101	0.0586	0.0146	0.0123	0.0291	0.002	0.0419	0.0398	0.1319	0.0024	0.0398	0.1024	0.0124	0.0084	0.0036	0.0012	0.0172	0.0088	0.1512	0.0268	0.1166	0.0484	0.0017
2	rs115837610	62775607	0.73	0.902267913485346	0.96	0.241969076141015	0.0896340217665912	0.31042170516544	0.008	0.0091	0.0986	0.0101	0.0587	0.0145	0.0123	0.0291	0.002	0.0419	0.0398	0.1319	0.0024	0.0398	0.1025	0.0124	0.0085	0.0036	0.0012	0.0172	0.0088	0.1511	0.0268	0.1166	0.0483	0.0017
2	rs79466225	62776483	0.73	0.902267913485346	0.96	0.241969076141015	0.090357143668292	0.312826994123563	0.0079	0.0091	0.0986	0.0101	0.0587	0.0145	0.0123	0.0291	0.002	0.0418	0.0398	0.1319	0.0024	0.0398	0.1025	0.0124	0.0085	0.0035	0.0012	0.0172	0.0088	0.1511	0.0268	0.1166	0.0482	0.0017
2	rs7580494	62781499	0.73	0.902267913485346	0.96	0.241969076141015	0.0988875875819983	0.381796655269612	0.0079	0.0091	0.0988	0.0099	0.0591	0.0143	0.0124	0.0291	0.0021	0.0417	0.0396	0.1323	0.0025	0.0396	0.1032	0.0126	0.0085	0.0035	0.0012	0.0173	0.0088	0.1508	0.0268	0.1164	0.0477	0.0016
2	rs2049674	62783842	0.73	0.902267913485346	0.96	0.241969076141015	0.0949477789559068	0.365195160757507	0.0078	0.0091	0.0989	0.0098	0.0594	0.0144	0.0124	0.029	0.0021	0.0415	0.0394	0.132	0.0025	0.0397	0.1036	0.0124	0.0086	0.0034	0.0013	0.0173	0.0088	0.1509	0.0268	0.1164	0.0477	0.0016
2	rs34545101	62787930	0.73	0.902267913485346	0.96	0.241969076141015	0.0964763758873686	0.375562674584918	0.0078	0.0091	0.0988	0.0097	0.0595	0.0145	0.0125	0.029	0.0021	0.0415	0.0394	0.132	0.0025	0.0397	0.1037	0.0124	0.0086	0.0034	0.0013	0.0173	0.0088	0.1509	0.0267	0.1164	0.0476	0.0016
2	rs7576389	62790805	0.73	0.902267913485346	0.96	0.241969076141015	0.0879610314361889	0.379248704352578	0.0078	0.0091	0.0989	0.0097	0.0595	0.0145	0.0125	0.029	0.0019	0.0414	0.0394	0.1319	0.0025	0.0398	0.1037	0.0123	0.0086	0.0037	0.0013	0.0173	0.0088	0.1508	0.0267	0.1162	0.0477	0.0016
2	rs80348898	62796919	0.74	0.82166312078733	0.96	0.241969076141015	0.089058172336	0.391522045866783	0.0077	0.009	0.0993	0.0096	0.0596	0.0146	0.0125	0.0289	0.0019	0.0415	0.039	0.1319	0.0025	0.0398	0.1043	0.012	0.0086	0.0035	0.0012	0.0173	0.0089	0.1508	0.0265	0.1165	0.0475	0.0016
2	rs116463243	62801078	0.73	0.902267913485346	0.96	0.241969076141015	0.0986064829618845	0.468949788004581	0.0076	0.0088	0.1004	0.0095	0.0601	0.0148	0.0127	0.0286	0.0018	0.0414	0.0376	0.1319	0.0024	0.0396	0.106	0.0112	0.0088	0.0032	0.0011	0.0173	0.0092	0.1513	0.0262	0.1169	0.0468	0.0015
2	rs115479110	62803044	0.73	0.902267913485346	0.96	0.241969076141015	0.0959986095130086	0.370874522362595	0.0076	0.0088	0.1007	0.0094	0.0602	0.0148	0.0127	0.0285	0.0018	0.0414	0.0372	0.1317	0.0023	0.0396	0.1065	0.011	0.0088	0.0032	0.0011	0.0173	0.0092	0.1515	0.0261	0.117	0.0466	0.0014
2	rs62179978	62805622	0.73	0.902267913485346	0.96	0.241969076141015	0.116196257166488	0.455119953789333	0.0075	0.0087	0.101	0.0094	0.0604	0.0149	0.0128	0.0284	0.0017	0.0414	0.037	0.1319	0.0023	0.0396	0.1067	0.0109	0.0089	0.0031	9e-04	0.0173	0.0093	0.1518	0.026	0.117	0.0466	0.0011
2	rs1872788	62817678	0.73	0.902267913485346	0.96	0.241969076141015	0.133181469580871	0.545531196764305	0.0075	0.0086	0.101	0.0094	0.0605	0.0149	0.0128	0.0284	0.0017	0.0414	0.0369	0.1318	0.0023	0.0396	0.1068	0.0108	0.0088	0.0031	9e-04	0.0172	0.0093	0.1519	0.0261	0.1174	0.0466	0.0011
2	rs12617373	62831112	0.73	0.902267913485346	0.96	0.241969076141015	0.181859502965903	0.604545970678209	0.0075	0.0087	0.1016	0.0094	0.0608	0.0152	0.0128	0.0284	0.0017	0.0415	0.0372	0.1316	0.0023	0.0397	0.1053	0.0108	0.0086	0.0031	9e-04	0.0172	0.0094	0.1518	0.0264	0.1177	0.0463	0.0011
2	rs72807535	62831597	0.73	0.902267913485346	0.96	0.241969076141015	0.181822598640808	0.605982382047486	0.0075	0.0087	0.1016	0.0094	0.0608	0.0152	0.0128	0.0284	0.0017	0.0415	0.0372	0.1316	0.0023	0.0397	0.1053	0.0108	0.0086	0.0031	9e-04	0.0172	0.0094	0.1518	0.0264	0.1177	0.0463	0.0011
2	rs10192894	62838936	0.73	0.902267913485346	0.96	0.241969076141015	0.189327134849722	0.647837353449546	0.0075	0.0087	0.1016	0.0094	0.0608	0.0152	0.0128	0.0284	0.0017	0.0416	0.0372	0.1316	0.0022	0.0397	0.1052	0.0108	0.0086	0.0031	9e-04	0.0172	0.0092	0.1518	0.0264	0.118	0.0463	0.0011
2	rs6759928	62839670	0.73	0.902267913485346	0.96	0.241969076141015	0.188120710647369	0.632845257090805	0.0074	0.0087	0.1014	0.0094	0.0608	0.0152	0.0128	0.0284	0.0016	0.0416	0.0372	0.1317	0.0022	0.0398	0.1052	0.0108	0.0086	0.003	8e-04	0.0172	0.0092	0.1518	0.0264	0.1185	0.0463	0.0011
2	rs7558681	62840987	0.73	0.902267913485346	0.96	0.241969076141015	0.188384238257121	0.628928863780695	0.0074	0.0087	0.1014	0.0094	0.0608	0.0152	0.0128	0.0284	0.0016	0.0416	0.0372	0.1317	0.0022	0.0398	0.1052	0.0108	0.0086	0.003	8e-04	0.0172	0.0092	0.1518	0.0264	0.1185	0.0463	0.0011
2	rs34640627	62867173	0.73	0.902267913485346	0.96	0.241969076141015	0.183450472652013	0.703535806062254	0.0073	0.0086	0.1012	0.0093	0.0606	0.0151	0.0127	0.0285	0.0016	0.0416	0.0372	0.1319	0.0022	0.0399	0.1052	0.0107	0.0085	0.0029	8e-04	0.0172	0.0092	0.1518	0.0263	0.1189	0.0466	0.0011
2	rs6545968	62871184	0.73	0.902267913485346	0.96	0.241969076141015	0.183116818523023	0.709341071891551	0.0073	0.0086	0.1012	0.0093	0.0606	0.0151	0.0127	0.0285	0.0016	0.0416	0.0372	0.1319	0.0022	0.0399	0.1052	0.0107	0.0085	0.0029	8e-04	0.0172	0.0092	0.1518	0.0263	0.1189	0.0466	0.0011
2	rs11125936	62871225	0.73	0.902267913485346	0.96	0.241969076141015	0.183116818523023	0.709341071891551	0.0073	0.0086	0.1012	0.0093	0.0606	0.0151	0.0127	0.0285	0.0016	0.0416	0.0372	0.1319	0.0022	0.0399	0.1052	0.0107	0.0085	0.0029	8e-04	0.0172	0.0092	0.1518	0.0263	0.1189	0.0466	0.0011
2	rs75738774	62891680	0.73	0.902267913485346	0.96	0.241969076141015	0.153681409599251	0.624728717983503	0.0072	0.0086	0.101	0.009	0.0603	0.015	0.0126	0.0285	0.0015	0.0416	0.0372	0.1321	0.0021	0.04	0.1059	0.0106	0.0085	0.0027	8e-04	0.0172	0.0092	0.1517	0.0263	0.1194	0.0466	0.001
2	rs77425011	62902637	0.74	0.82166312078733	0.96	0.241969076141015	0.148875963999027	0.629653692671929	0.0072	0.0086	0.1009	0.009	0.0603	0.015	0.0126	0.0285	0.0015	0.0416	0.0372	0.1321	0.0021	0.04	0.1061	0.0106	0.0085	0.0027	8e-04	0.0172	0.0092	0.1517	0.0262	0.1195	0.0467	0.001
2	rs71422358	62911256	0.74	0.82166312078733	0.96	0.241969076141015	0.144579897037663	0.683376149175884	0.0071	0.0085	0.1009	0.0088	0.0599	0.0149	0.0126	0.0287	0.0015	0.0415	0.0373	0.1321	0.0021	0.0401	0.107	0.0106	0.0085	0.0024	8e-04	0.0172	0.0092	0.1516	0.0259	0.12	0.0467	0.001
2	rs360789	62915083	0.74	0.82166312078733	0.96	0.241969076141015	0.148613466420862	0.72457410563194	0.0071	0.0085	0.1009	0.0088	0.0599	0.0149	0.0126	0.0287	0.0015	0.0415	0.0373	0.1321	0.0021	0.0401	0.107	0.0106	0.0085	0.0024	8e-04	0.0172	0.0092	0.1516	0.0259	0.1201	0.0467	0.001
2	rs79350243	62918698	0.74	0.82166312078733	0.97	0.212655582583661	0.146165919423084	0.717546026472427	0.0071	0.0085	0.1009	0.0088	0.0599	0.0149	0.0126	0.0287	0.0015	0.0415	0.0373	0.1321	0.0021	0.0401	0.107	0.0106	0.0085	0.0024	8e-04	0.0172	0.0092	0.1516	0.0259	0.1201	0.0467	0.001
2	rs72807565	62947492	0.74	0.82166312078733	0.98	0.18597139562509	0.140580561636754	0.71336633217318	0.007	0.0084	0.1009	0.0088	0.0599	0.0149	0.0127	0.0287	0.0014	0.0415	0.0372	0.1323	0.002	0.0401	0.1074	0.0106	0.0085	0.0021	8e-04	0.0173	0.0092	0.1513	0.0259	0.1203	0.0467	0.001
2	rs75758126	62975450	0.74	0.82166312078733	0.97	0.212655582583661	0.140834513328143	0.621257737629935	0.007	0.0084	0.1009	0.0088	0.0599	0.0149	0.0127	0.0287	0.0014	0.0415	0.0372	0.1324	0.002	0.0401	0.1076	0.0106	0.0085	0.002	8e-04	0.0173	0.0092	0.1512	0.0258	0.1204	0.0466	0.001
2	rs76546985	62982875	0.74	0.82166312078733	0.97	0.212655582583661	0.139094130810682	0.619523954200457	0.007	0.0084	0.1009	0.0088	0.0599	0.0149	0.0127	0.0287	0.0014	0.0415	0.0372	0.1324	0.002	0.0401	0.1077	0.0106	0.0085	0.002	8e-04	0.0173	0.0092	0.1511	0.0258	0.1204	0.0466	0.001
2	rs116189493	63020319	0.74	0.82166312078733	0.97	0.212655582583661	0.143967680461326	0.579825901361674	0.007	0.0084	0.1009	0.0088	0.0599	0.0148	0.0127	0.0287	0.0014	0.0415	0.0371	0.1325	0.002	0.0401	0.1078	0.0106	0.0086	0.002	8e-04	0.0174	0.0092	0.151	0.0258	0.1205	0.0466	0.001
2	rs17432483	63023836	0.74	0.82166312078733	0.97	0.212655582583661	0.148547884985946	0.586944963210047	0.007	0.0084	0.1009	0.0088	0.0599	0.0148	0.0127	0.0287	0.0014	0.0415	0.0371	0.1325	0.0019	0.0401	0.1079	0.0106	0.0086	0.0019	8e-04	0.0174	0.0092	0.1509	0.0258	0.1205	0.0466	0.001
2	rs77945953	63035975	0.74	0.82166312078733	0.97	0.212655582583661	0.152813091641958	0.638512268324058	0.007	0.0084	0.1009	0.0088	0.0599	0.0148	0.0127	0.0287	0.0014	0.0415	0.0371	0.1325	0.0019	0.04	0.108	0.0106	0.0086	0.0019	8e-04	0.0174	0.0092	0.1509	0.0258	0.1206	0.0466	0.001
2	rs75828146	63078797	0.74	0.82166312078733	0.97	0.212655582583661	0.147566225241478	0.674082636763065	0.007	0.0084	0.101	0.0088	0.0597	0.0149	0.0128	0.0287	0.0015	0.0414	0.0371	0.1324	0.0019	0.04	0.1081	0.0106	0.0086	0.0018	8e-04	0.0174	0.0093	0.1507	0.0259	0.1206	0.0465	0.001
2	rs79486051	63078983	0.74	0.82166312078733	0.97	0.212655582583661	0.147468271862202	0.671726998887727	0.007	0.0084	0.101	0.0088	0.0597	0.0149	0.0128	0.0287	0.0015	0.0414	0.0371	0.1324	0.0019	0.04	0.1081	0.0106	0.0086	0.0018	8e-04	0.0174	0.0093	0.1507	0.0259	0.1206	0.0465	0.001
2	rs79131469	63101170	0.74	0.82166312078733	0.98	0.18597139562509	0.151151420832788	0.753893120877415	0.007	0.0084	0.1011	0.0088	0.0596	0.0149	0.0129	0.0286	0.0015	0.0411	0.0369	0.1323	0.0019	0.0398	0.1084	0.0107	0.0087	0.0018	8e-04	0.0175	0.0096	0.1505	0.0257	0.1208	0.0466	0.001
2	rs77450264	63117850	0.74	0.82166312078733	0.98	0.18597139562509	0.158304825880648	0.7436401140935	0.007	0.0084	0.1011	0.0088	0.0597	0.0149	0.0129	0.0287	0.0015	0.0411	0.0369	0.1324	0.0019	0.0398	0.1084	0.0107	0.0086	0.0018	8e-04	0.0175	0.0095	0.1505	0.0256	0.1208	0.0466	0.001
2	rs17407815	63121630	0.74	0.82166312078733	0.98	0.18597139562509	0.15970418699239	0.764479501541622	0.007	0.0084	0.1011	0.0088	0.0597	0.0149	0.0129	0.0287	0.0015	0.0411	0.0368	0.1324	0.0019	0.0398	0.1084	0.0107	0.0086	0.0018	8e-04	0.0175	0.0095	0.1505	0.0256	0.1208	0.0466	0.001
2	rs721048	63131731	0.74	0.82166312078733	0.98	0.18597139562509	0.163667870876635	0.767813246749671	0.007	0.0084	0.1011	0.0088	0.0596	0.0149	0.0128	0.0288	0.0015	0.041	0.0368	0.1324	0.002	0.0398	0.1085	0.0107	0.0086	0.0018	8e-04	0.0175	0.0096	0.1505	0.0255	0.1208	0.0467	0.001
2	rs2539986	63135100	0.74	0.82166312078733	0.98	0.18597139562509	0.171480780578361	0.797344910422434	0.007	0.0084	0.1011	0.0088	0.0596	0.0149	0.0128	0.0288	0.0015	0.041	0.0367	0.1324	0.002	0.0399	0.1086	0.0107	0.0086	0.0018	8e-04	0.0175	0.0096	0.1504	0.0255	0.1208	0.0467	0.001
2	rs35849680	63147172	0.74	0.82166312078733	0.98	0.18597139562509	0.175756313498101	0.856948652887409	0.007	0.0084	0.1011	0.0088	0.0595	0.0149	0.0128	0.0288	0.0015	0.041	0.0367	0.1324	0.0022	0.0399	0.1086	0.0107	0.0087	0.0017	8e-04	0.0175	0.0096	0.1505	0.0255	0.1206	0.0467	0.001
2	rs2710642	63149557	0.74	0.82166312078733	0.98	0.18597139562509	0.177898777823357	0.876233267060418	0.007	0.0084	0.1011	0.0088	0.0596	0.0148	0.0127	0.0289	0.0015	0.041	0.0367	0.1324	0.0022	0.0399	0.1087	0.0107	0.0086	0.0017	8e-04	0.0175	0.0095	0.1505	0.0255	0.1206	0.0468	0.001
2	rs116129104	63151953	0.74	0.82166312078733	0.98	0.18597139562509	0.175647776035857	0.84254359773918	0.007	0.0084	0.1011	0.0088	0.0596	0.0148	0.0127	0.0289	0.0015	0.041	0.0367	0.1324	0.0022	0.0399	0.1086	0.0107	0.0086	0.0017	8e-04	0.0175	0.0095	0.1505	0.0255	0.1206	0.0468	0.001
2	rs17432615	63176139	0.74	0.82166312078733	0.98	0.18597139562509	0.180239796330922	0.84749446228171	0.0072	0.0084	0.1009	0.0089	0.0595	0.0148	0.0127	0.0288	0.0017	0.0409	0.0367	0.1322	0.0022	0.0403	0.1086	0.0107	0.0087	0.0017	8e-04	0.0175	0.0094	0.1505	0.0256	0.1206	0.0468	0.001
2	rs17473742	63201634	0.74	0.82166312078733	0.98	0.18597139562509	0.177425418849553	0.845791923447996	0.0072	0.0083	0.1009	0.0089	0.0595	0.0148	0.0127	0.0288	0.0017	0.0408	0.0365	0.132	0.0022	0.0405	0.1088	0.0108	0.0087	0.0017	8e-04	0.0175	0.0094	0.1505	0.0256	0.1203	0.0469	0.001
2	rs2539980	63208460	0.74	0.82166312078733	0.98	0.18597139562509	0.180533666834422	0.828497713600173	0.0072	0.0083	0.1009	0.009	0.0595	0.0148	0.0127	0.0288	0.0017	0.0408	0.0365	0.132	0.0022	0.0405	0.1089	0.0108	0.0087	0.0017	8e-04	0.0175	0.0094	0.1505	0.0257	0.1202	0.0469	0.0011
2	rs13004408	63254056	0.74	0.82166312078733	0.98	0.18597139562509	0.190121252753171	0.881848440195797	0.0073	0.0083	0.1009	0.009	0.0596	0.0148	0.0128	0.0287	0.0017	0.0408	0.0364	0.132	0.0022	0.0405	0.109	0.0108	0.0088	0.0017	8e-04	0.0175	0.0093	0.1503	0.0257	0.1202	0.0468	0.001
2	rs74507459	63265068	0.74	0.82166312078733	0.98	0.18597139562509	0.208551765925686	0.979660668355332	0.0073	0.0083	0.1007	0.009	0.0597	0.0151	0.0129	0.0287	0.0017	0.0409	0.0364	0.1321	0.0022	0.0405	0.1089	0.0108	0.0088	0.0017	8e-04	0.0175	0.0093	0.1501	0.0257	0.1202	0.0468	0.001
2	rs76119220	63275830	0.74	0.82166312078733	0.98	0.18597139562509	0.202182947007061	0.989232782466048	0.0073	0.0083	0.1006	0.009	0.0597	0.0151	0.0128	0.0287	0.0017	0.041	0.0363	0.1322	0.0022	0.0405	0.1089	0.0107	0.009	0.0018	8e-04	0.0174	0.0093	0.15	0.0258	0.1202	0.0468	0.001
2	rs13000344	63289734	0.74	0.82166312078733	0.98	0.18597139562509	0.203951801049712	0.904695419428619	0.0073	0.0083	0.1004	0.0092	0.0597	0.0151	0.0128	0.0286	0.0017	0.0411	0.0361	0.1325	0.0022	0.0405	0.1089	0.0108	0.009	0.0018	8e-04	0.0174	0.0093	0.15	0.026	0.1199	0.0468	0.001
2	rs12467951	63292022	0.74	0.82166312078733	0.98	0.18597139562509	0.200305793753528	0.95581029574871	0.0073	0.0083	0.1004	0.0092	0.0596	0.0151	0.0128	0.0286	0.0017	0.0411	0.0361	0.1325	0.0022	0.0405	0.1089	0.0108	0.009	0.0018	8e-04	0.0174	0.0093	0.15	0.026	0.1199	0.0468	0.001
2	rs6545977	63301164	0.74	0.82166312078733	0.98	0.18597139562509	0.202104533922358	0.85291634524363	0.0074	0.0082	0.1005	0.0091	0.0598	0.015	0.0126	0.0286	0.0017	0.0412	0.0361	0.1325	0.0022	0.0405	0.1089	0.0107	0.0089	0.0018	9e-04	0.0174	0.0093	0.15	0.026	0.1199	0.0468	0.001
2	rs115646906	63306151	0.74	0.82166312078733	0.98	0.18597139562509	0.178664975593619	0.755403494920093	0.0074	0.0082	0.1005	0.0091	0.0599	0.015	0.0127	0.0287	0.0017	0.0412	0.036	0.1322	0.0022	0.0405	0.1093	0.0107	0.0089	0.0019	9e-04	0.0174	0.0093	0.1498	0.026	0.1199	0.0469	0.001
2	rs115792057	63333526	0.74	0.82166312078733	0.98	0.18597139562509	0.162317278413023	0.779049661045679	0.0074	0.0082	0.1005	0.0091	0.06	0.015	0.0128	0.029	0.0018	0.0411	0.0359	0.1318	0.0022	0.0406	0.1095	0.0108	0.0091	0.002	9e-04	0.0173	0.0095	0.1493	0.026	0.1196	0.0466	0.0011
2	rs72813414	63373995	0.74	0.82166312078733	0.98	0.18597139562509	0.155056589292098	0.772516109531515	0.0074	0.0081	0.1007	0.0091	0.0603	0.0152	0.0129	0.0289	0.0018	0.041	0.0356	0.1311	0.0022	0.0409	0.1101	0.0109	0.0095	0.0023	0.0011	0.0172	0.0099	0.1482	0.0259	0.1193	0.0462	0.0012
2	rs78597779	63375893	0.74	0.82166312078733	0.98	0.18597139562509	0.155292098986222	0.77616128270556	0.0074	0.0081	0.1007	0.0091	0.0603	0.0152	0.013	0.0289	0.0018	0.041	0.0356	0.131	0.0023	0.0409	0.1101	0.0109	0.0095	0.0023	0.0011	0.0172	0.0099	0.1482	0.0259	0.1193	0.0462	0.0012
2	rs116344585	63414409	0.74	0.82166312078733	0.99	0.161794913519683	0.151980912457989	0.753289155642238	0.0074	0.008	0.1007	0.009	0.0605	0.0152	0.0131	0.0288	0.0019	0.041	0.0354	0.1305	0.0023	0.0411	0.1105	0.0109	0.0096	0.0025	0.0012	0.0175	0.0102	0.1476	0.0257	0.1191	0.046	0.0013
2	rs1850985	63415932	0.74	0.82166312078733	0.99	0.161794913519683	0.163667870876635	0.798262046634028	0.0074	0.008	0.1007	0.009	0.0605	0.0152	0.0131	0.0288	0.0019	0.041	0.0354	0.1305	0.0023	0.0411	0.1105	0.0109	0.0096	0.0025	0.0012	0.0175	0.0102	0.1475	0.0257	0.1191	0.046	0.0013
2	rs62180324	63416606	0.74	0.82166312078733	0.99	0.161794913519683	0.162455499007674	0.818034279185622	0.0074	0.008	0.1007	0.009	0.0605	0.0152	0.0131	0.0288	0.0019	0.041	0.0354	0.1305	0.0023	0.0411	0.1105	0.0109	0.0096	0.0025	0.0012	0.0175	0.0102	0.1475	0.0257	0.1191	0.046	0.0013
2	rs79083022	63430056	0.74	0.82166312078733	0.99	0.161794913519683	0.151648793335025	0.811739000223831	0.0074	0.008	0.1008	0.009	0.0605	0.0153	0.0131	0.0288	0.0019	0.041	0.0355	0.1304	0.0023	0.0411	0.1105	0.011	0.0097	0.0025	0.0012	0.0175	0.0101	0.1475	0.0257	0.119	0.0459	0.0014
2	rs2421917	63449512	0.74	0.82166312078733	0.99	0.161794913519683	0.143389114085371	0.927974711344602	0.0075	0.008	0.1009	0.0089	0.0605	0.0153	0.0131	0.0287	0.0019	0.0409	0.0355	0.1303	0.0024	0.041	0.1105	0.0112	0.0099	0.0027	0.0013	0.0175	0.01	0.1474	0.0256	0.1186	0.0457	0.0016
2	rs10203263	63454401	0.74	0.82166312078733	0.99	0.161794913519683	0.145906273181503	0.921198934323023	0.0075	0.008	0.1009	0.0089	0.0605	0.0154	0.0131	0.0287	0.0019	0.0409	0.0355	0.1303	0.0024	0.041	0.1105	0.0112	0.0099	0.0027	0.0013	0.0175	0.0099	0.1474	0.0256	0.1186	0.0457	0.0016
2	rs12329383	63472250	0.74	0.82166312078733	0.99	0.161794913519683	0.145646901632104	0.92892095573476	0.0075	0.008	0.1011	0.0088	0.0606	0.0155	0.0132	0.0284	0.0018	0.0411	0.0354	0.1302	0.0024	0.0411	0.1108	0.0112	0.0099	0.0027	0.0013	0.0174	0.0101	0.1474	0.0255	0.1186	0.0454	0.0016
2	rs79669117	63488208	0.74	0.82166312078733	0.99	0.161794913519683	0.148384006574161	0.84146140013818	0.0076	0.0079	0.1014	0.0088	0.0607	0.0155	0.0132	0.0285	0.0018	0.0409	0.0354	0.13	0.0024	0.041	0.1111	0.0113	0.0099	0.0027	0.0013	0.0173	0.0103	0.1473	0.0254	0.1188	0.0452	0.0016
2	rs35508334	63494304	0.74	0.82166312078733	0.99	0.161794913519683	0.161351664944212	0.854466767690948	0.0077	0.0079	0.1017	0.0087	0.0607	0.0155	0.0132	0.0285	0.0017	0.0408	0.0354	0.1298	0.0023	0.0409	0.1114	0.0113	0.0099	0.0027	0.0012	0.0173	0.0105	0.1471	0.0252	0.119	0.045	0.0016
2	rs55870043	63509795	0.74	0.82166312078733	0.98	0.18597139562509	0.159362211774863	0.85338141084617	0.0077	0.0079	0.1017	0.0087	0.0607	0.0155	0.0132	0.0285	0.0017	0.0408	0.0354	0.1297	0.0024	0.0409	0.1114	0.0114	0.0099	0.0027	0.0013	0.0173	0.0105	0.1471	0.0252	0.1189	0.045	0.0016
2	rs2090479	63529861	0.74	0.82166312078733	0.98	0.18597139562509	0.150919644704605	0.796275201853279	0.0078	0.0079	0.1017	0.0087	0.0607	0.0155	0.0132	0.0285	0.0017	0.0408	0.0354	0.1297	0.0024	0.0409	0.1115	0.0114	0.0099	0.0028	0.0013	0.0173	0.0105	0.147	0.0252	0.1188	0.0449	0.0016
2	rs115726614	63537198	0.74	0.82166312078733	0.97	0.212655582583661	0.150621956339038	0.793373250261849	0.0078	0.0079	0.1017	0.0087	0.0607	0.0155	0.0132	0.0285	0.0017	0.0408	0.0354	0.1297	0.0024	0.0409	0.1115	0.0114	0.0099	0.0028	0.0013	0.0173	0.0105	0.147	0.0252	0.1188	0.0449	0.0016
2	rs114462187	63543188	0.74	0.82166312078733	0.97	0.212655582583661	0.142363981982807	0.814040961036297	0.0078	0.0079	0.1019	0.0087	0.0605	0.0155	0.0132	0.0286	0.0017	0.0408	0.0356	0.1297	0.0024	0.0408	0.1115	0.0114	0.0099	0.0028	0.0012	0.0173	0.0105	0.147	0.0249	0.1188	0.045	0.0017
2	rs2421885	63577041	0.74	0.82166312078733	0.97	0.212655582583661	0.145873836716104	0.84966235598388	0.008	0.0078	0.1023	0.0087	0.0601	0.0155	0.013	0.0288	0.0018	0.0408	0.0359	0.1297	0.0024	0.0404	0.1117	0.0114	0.0099	0.0028	0.0012	0.0173	0.0105	0.147	0.0244	0.1188	0.0451	0.0018
2	rs2048927	63578504	0.74	0.82166312078733	0.97	0.212655582583661	0.144805840890153	0.836054761312972	0.008	0.0078	0.1023	0.0087	0.0601	0.0155	0.013	0.0288	0.0018	0.0408	0.0359	0.1297	0.0024	0.0404	0.1117	0.0114	0.0099	0.0028	0.0012	0.0173	0.0105	0.147	0.0244	0.1188	0.0451	0.0018
2	rs11683229	63596836	0.74	0.82166312078733	0.97	0.212655582583661	0.158202717863132	0.888565014304769	0.0081	0.0078	0.1023	0.0086	0.0602	0.0156	0.0132	0.0289	0.0018	0.0406	0.036	0.1292	0.0025	0.0403	0.1114	0.0115	0.01	0.0029	0.0012	0.0175	0.0109	0.1465	0.0245	0.1184	0.0451	0.002
2	rs11899999	63601292	0.74	0.82166312078733	0.98	0.18597139562509	0.160286533511115	0.907677320967842	0.0081	0.0078	0.1023	0.0087	0.0602	0.0156	0.0132	0.0289	0.0018	0.0406	0.036	0.1292	0.0025	0.0403	0.1114	0.0115	0.01	0.003	0.0012	0.0175	0.0109	0.1464	0.0246	0.1182	0.0451	0.002
2	rs74987254	63606277	0.74	0.82166312078733	0.97	0.212655582583661	0.151947681195903	0.813273487900691	0.0081	0.0078	0.1023	0.0086	0.0602	0.0156	0.0132	0.0289	0.0018	0.0406	0.036	0.1292	0.0025	0.0403	0.1117	0.0115	0.01	0.003	0.0012	0.0175	0.0109	0.1464	0.0246	0.1179	0.0451	0.002
2	rs114225489	63625519	0.73	0.902267913485346	0.97	0.212655582583661	0.111479188687663	0.840843131438888	0.0083	0.0076	0.1011	0.0085	0.0591	0.0159	0.0141	0.0296	0.0019	0.0404	0.0376	0.1274	0.0022	0.0402	0.1127	0.0119	0.0106	0.0031	0.0011	0.0175	0.0111	0.1458	0.0249	0.1167	0.0451	0.0024
2	rs12470121	63633443	0.73	0.902267913485346	0.97	0.212655582583661	0.12587366228924	0.980457653089081	0.0084	0.0076	0.1011	0.0085	0.059	0.0159	0.0141	0.0296	0.0019	0.0404	0.0377	0.1274	0.0022	0.0401	0.1127	0.012	0.0107	0.0031	0.0011	0.0175	0.0111	0.1458	0.0249	0.1167	0.0451	0.0024
2	rs78100855	63648795	0.73	0.902267913485346	0.97	0.212655582583661	0.138653192319575	1.04058337770055	0.0084	0.0076	0.101	0.0084	0.0591	0.016	0.0142	0.0295	0.0019	0.0405	0.0377	0.127	0.0022	0.04	0.1128	0.012	0.0107	0.0031	0.0011	0.0175	0.0112	0.1459	0.025	0.1167	0.0451	0.0024
2	rs59619960	63649353	0.73	0.902267913485346	0.97	0.212655582583661	0.140644023857973	1.06611810098791	0.0084	0.0076	0.101	0.0084	0.0591	0.016	0.0142	0.0295	0.0019	0.0405	0.0377	0.127	0.0022	0.04	0.1128	0.012	0.0107	0.0031	0.0011	0.0175	0.0112	0.1459	0.025	0.1167	0.0451	0.0024
2	rs17617459	63660902	0.73	0.902267913485346	0.97	0.212655582583661	0.135962967429181	1.00843078119849	0.0085	0.0076	0.1009	0.0084	0.0591	0.016	0.0142	0.0296	0.0019	0.0405	0.0378	0.1268	0.0023	0.0398	0.1129	0.012	0.0107	0.0031	0.0011	0.0175	0.0113	0.1459	0.025	0.1165	0.0451	0.0024
2	rs75432180	63668876	0.73	0.902267913485346	0.97	0.212655582583661	0.139978525013056	0.978704453249568	0.0085	0.0075	0.1008	0.0084	0.0592	0.016	0.0142	0.0296	0.0019	0.0405	0.0379	0.1268	0.0023	0.0397	0.113	0.012	0.0107	0.0031	0.0011	0.0175	0.0113	0.1459	0.0251	0.1164	0.0451	0.0024
2	rs4438460	63678069	0.73	0.902267913485346	0.97	0.212655582583661	0.135807531859253	0.995144562776131	0.0085	0.0075	0.1008	0.0084	0.0592	0.016	0.0142	0.0296	0.0019	0.0405	0.0379	0.1268	0.0023	0.0397	0.113	0.012	0.0107	0.0031	0.0011	0.0175	0.0113	0.1459	0.0251	0.1164	0.0451	0.0024
2	rs116024002	63688917	0.73	0.902267913485346	0.97	0.212655582583661	0.136554597268285	0.987476543063055	0.0085	0.0075	0.1008	0.0084	0.0592	0.016	0.0142	0.0296	0.0019	0.0406	0.0379	0.1268	0.0023	0.0397	0.113	0.012	0.0107	0.0031	0.0011	0.0175	0.0113	0.1459	0.0251	0.1164	0.0451	0.0024
2	rs11689644	63709708	0.73	0.902267913485346	0.97	0.212655582583661	0.13877908914073	1.00538636458786	0.0085	0.0075	0.1008	0.0084	0.0592	0.016	0.0142	0.0297	0.0019	0.0406	0.0379	0.1267	0.0023	0.0397	0.113	0.012	0.0107	0.0031	0.0011	0.0175	0.0113	0.1459	0.0251	0.1164	0.0451	0.0024
2	rs75605232	63709965	0.73	0.902267913485346	0.98	0.18597139562509	0.138244500558727	0.980457653089081	0.0085	0.0075	0.1008	0.0084	0.0592	0.016	0.0142	0.0297	0.0019	0.0406	0.0379	0.1267	0.0023	0.0397	0.113	0.012	0.0107	0.0031	0.0011	0.0175	0.0113	0.1459	0.0251	0.1164	0.0451	0.0024
2	rs7563623	63720210	0.73	0.902267913485346	0.98	0.18597139562509	0.142972124675999	0.997383227153602	0.0085	0.0075	0.1007	0.0084	0.0592	0.016	0.0142	0.0297	0.002	0.0406	0.038	0.1267	0.0023	0.0396	0.1131	0.012	0.0107	0.0032	0.0011	0.0175	0.0113	0.1458	0.0251	0.1163	0.0451	0.0025
2	rs75858015	63765121	0.73	0.902267913485346	0.97	0.212655582583661	0.148482320734178	0.998182985500436	0.0085	0.0075	0.1008	0.0084	0.0592	0.016	0.0142	0.0297	0.002	0.0406	0.038	0.1266	0.0023	0.0394	0.1132	0.012	0.0107	0.0032	0.0011	0.0175	0.0114	0.1459	0.0251	0.1163	0.0451	0.0025
2	rs6735699	63794888	0.73	0.902267913485346	0.97	0.212655582583661	0.148580673555488	1.04058337770055	0.0085	0.0075	0.1007	0.0084	0.0592	0.016	0.0142	0.0296	0.002	0.0406	0.038	0.1266	0.0023	0.0392	0.1134	0.012	0.0107	0.0032	0.0011	0.0175	0.0114	0.1459	0.0251	0.1164	0.0451	0.0025
2	rs13008892	63806970	0.73	0.902267913485346	0.97	0.212655582583661	0.148613466420862	1.0186986250498	0.0085	0.0075	0.1007	0.0084	0.0592	0.016	0.0142	0.0296	0.002	0.0406	0.038	0.1266	0.0023	0.0391	0.1134	0.012	0.0107	0.0032	0.0011	0.0175	0.0114	0.146	0.0251	0.1164	0.0452	0.0025
2	rs2028884	63812148	0.73	0.902267913485346	0.97	0.212655582583661	0.143710368303555	0.97472218368308	0.0085	0.0075	0.1007	0.0084	0.0592	0.016	0.0142	0.0296	0.002	0.0406	0.038	0.1266	0.0023	0.0391	0.1135	0.012	0.0107	0.0032	0.0011	0.0175	0.0114	0.1459	0.0251	0.1164	0.0452	0.0025
2	rs2278718	63815801	0.73	0.902267913485346	0.97	0.212655582583661	0.133089348731686	0.959301128694977	0.0085	0.0075	0.1007	0.0084	0.0591	0.0159	0.0141	0.0296	0.002	0.0406	0.038	0.1265	0.0024	0.0392	0.1136	0.012	0.0107	0.0032	0.0011	0.0175	0.0114	0.1457	0.0251	0.1164	0.0452	0.0025
2	rs74339869	63821117	0.73	0.902267913485346	0.96	0.241969076141015	0.124689762457788	1.00106313904536	0.0085	0.0075	0.1008	0.0084	0.0589	0.0159	0.0141	0.0296	0.002	0.0406	0.0382	0.1265	0.0024	0.0391	0.1137	0.0121	0.0107	0.0032	0.0011	0.0175	0.0116	0.1454	0.025	0.1164	0.0454	0.0024
2	rs114683159	63822426	0.73	0.902267913485346	0.96	0.241969076141015	0.124778319163627	1.00394489085892	0.0085	0.0075	0.1008	0.0084	0.0589	0.0159	0.0141	0.0296	0.002	0.0406	0.0382	0.1265	0.0024	0.0391	0.1137	0.0121	0.0107	0.0032	0.0011	0.0175	0.0116	0.1454	0.025	0.1164	0.0454	0.0024
2	rs77976576	63826834	0.73	0.902267913485346	0.96	0.241969076141015	0.124512763716078	0.993386294648695	0.0085	0.0075	0.1008	0.0084	0.0589	0.0159	0.0141	0.0296	0.002	0.0406	0.0382	0.1265	0.0024	0.0391	0.1137	0.0121	0.0107	0.0032	0.0011	0.0175	0.0116	0.1454	0.025	0.1164	0.0454	0.0024
2	rs17618390	63831325	0.73	0.902267913485346	0.96	0.241969076141015	0.130464878880145	1.02367925473542	0.0086	0.0075	0.1007	0.0084	0.0589	0.0159	0.0141	0.0296	0.002	0.0406	0.0382	0.1265	0.0024	0.039	0.1136	0.0122	0.0107	0.0032	0.0011	0.0175	0.0117	0.1452	0.025	0.1165	0.0454	0.0025
2	rs114143162	63838485	0.73	0.902267913485346	0.96	0.241969076141015	0.111368998091969	0.896074786455799	0.0086	0.0075	0.1007	0.0085	0.0585	0.0159	0.0142	0.0296	0.002	0.0405	0.0381	0.1262	0.0024	0.0392	0.1141	0.0121	0.0108	0.0032	0.0011	0.0175	0.0117	0.1452	0.0249	0.1167	0.0451	0.0025
2	rs112596176	63841859	0.73	0.902267913485346	0.96	0.241969076141015	0.111424084985996	0.887470912279476	0.0086	0.0075	0.1007	0.0085	0.0585	0.0159	0.0142	0.0296	0.002	0.0405	0.0381	0.1262	0.0024	0.0392	0.1141	0.0121	0.0108	0.0032	0.0011	0.0175	0.0117	0.1452	0.0249	0.1167	0.0451	0.0025
2	rs116632707	63855334	0.73	0.902267913485346	0.96	0.241969076141015	0.111589446517454	0.965018784008384	0.0086	0.0075	0.1007	0.0085	0.0584	0.0159	0.0142	0.0296	0.0021	0.0405	0.0381	0.1262	0.0024	0.0392	0.1143	0.0121	0.0108	0.0032	0.0011	0.0175	0.0117	0.1454	0.0249	0.1166	0.0451	0.0025
2	rs74973881	63889199	0.74	0.82166312078733	0.95	0.274028283204826	0.115547214997881	1.14159652824339	0.0087	0.0074	0.1003	0.0085	0.058	0.0158	0.0142	0.0296	0.0021	0.0405	0.0381	0.1259	0.0024	0.0391	0.1146	0.0121	0.0108	0.0033	0.0011	0.0176	0.0119	0.1463	0.0248	0.1161	0.0453	0.0025
2	rs76550051	63889819	0.74	0.82166312078733	0.97	0.212655582583661	0.116394234781728	1.15539053042238	0.0087	0.0074	0.1003	0.0085	0.058	0.0158	0.0142	0.0296	0.0021	0.0405	0.0381	0.1259	0.0024	0.0391	0.1146	0.0121	0.0108	0.0033	0.0011	0.0176	0.0119	0.1463	0.0248	0.1161	0.0453	0.0025
2	rs2592386	63894064	0.74	0.82166312078733	0.97	0.212655582583661	0.113920404413831	1.06158448329444	0.0087	0.0074	0.1003	0.0085	0.058	0.0158	0.0142	0.0296	0.0021	0.0405	0.0381	0.1259	0.0024	0.0391	0.1146	0.0121	0.0108	0.0033	0.0011	0.0176	0.0119	0.1463	0.0248	0.1161	0.0453	0.0025
2	rs75885988	63895005	0.74	0.82166312078733	0.97	0.212655582583661	0.115829133024715	1.14454985898852	0.0087	0.0074	0.1003	0.0085	0.058	0.0158	0.0142	0.0296	0.0021	0.0405	0.0381	0.1259	0.0024	0.0391	0.1146	0.0121	0.0108	0.0033	0.0011	0.0176	0.0119	0.1463	0.0248	0.1161	0.0453	0.0025
2	rs73934749	63896251	0.74	0.82166312078733	0.97	0.212655582583661	0.114956559866493	1.15111775759325	0.0087	0.0074	0.1003	0.0085	0.058	0.0158	0.0142	0.0296	0.0021	0.0405	0.0381	0.1259	0.0024	0.0391	0.1146	0.0121	0.0108	0.0033	0.0011	0.0176	0.0119	0.1463	0.0248	0.1161	0.0453	0.0025
2	rs10209140	63922369	0.74	0.82166312078733	0.97	0.212655582583661	0.227112130695896	1.04526136983963	0.0091	0.006	0.0992	0.0082	0.0616	0.0154	0.0141	0.0296	0.002	0.041	0.0379	0.1233	0.0015	0.0395	0.1155	0.0118	0.0114	0.0029	0.001	0.0175	0.0125	0.1474	0.0252	0.1155	0.046	0.0021
2	rs6730863	63939417	0.74	0.82166312078733	0.97	0.212655582583661	0.215641719194118	0.860208379387901	0.0092	0.0058	0.0993	0.0081	0.0616	0.0152	0.014	0.0294	0.0019	0.0413	0.0373	0.1236	0.0013	0.0391	0.1158	0.012	0.0116	0.0028	9e-04	0.0174	0.0124	0.1485	0.0251	0.1152	0.0461	0.002
2	rs78834401	63943005	0.74	0.82166312078733	0.97	0.212655582583661	0.20875134385273	0.723227128268699	0.0092	0.0058	0.0993	0.0081	0.0616	0.0152	0.014	0.0294	0.0019	0.0413	0.0372	0.1235	0.0013	0.0391	0.1158	0.012	0.0116	0.003	9e-04	0.0174	0.0124	0.1485	0.0251	0.1151	0.0462	0.002
2	rs73937268	63948750	0.74	0.82166312078733	0.97	0.212655582583661	0.212039787419112	0.749516766081793	0.0092	0.0058	0.0993	0.0081	0.0616	0.0152	0.0141	0.0294	0.0019	0.0413	0.0372	0.1235	0.0013	0.0391	0.1158	0.012	0.0116	0.0031	9e-04	0.0174	0.0124	0.1485	0.0251	0.1151	0.0463	0.002
2	rs2034802	63968655	0.74	0.82166312078733	0.97	0.212655582583661	0.215926463487442	0.836054761312972	0.0092	0.0058	0.0993	0.0081	0.0616	0.0152	0.0141	0.0294	0.0019	0.0412	0.0371	0.1235	0.0013	0.0391	0.1159	0.012	0.0116	0.0032	9e-04	0.0174	0.0124	0.1485	0.0251	0.1149	0.0463	0.002
2	rs72889381	63980952	0.74	0.82166312078733	0.97	0.212655582583661	0.215926463487442	0.835437322595271	0.0092	0.0058	0.0993	0.0081	0.0615	0.0152	0.0141	0.0294	0.0019	0.0412	0.037	0.1235	0.0013	0.0391	0.1159	0.012	0.0116	0.0033	9e-04	0.0174	0.0124	0.1484	0.0251	0.1149	0.0464	0.002
2	rs72808211	63982690	0.74	0.82166312078733	0.97	0.212655582583661	0.21470761560467	0.835900392712473	0.0092	0.0058	0.0993	0.0081	0.0615	0.0152	0.0141	0.0294	0.0019	0.0412	0.037	0.1235	0.0013	0.0391	0.1159	0.012	0.0116	0.0033	9e-04	0.0174	0.0124	0.1484	0.0251	0.1149	0.0464	0.002
2	rs111742389	64023194	0.74	0.82166312078733	0.97	0.212655582583661	0.244896003335126	0.817266013719194	0.0093	0.0057	0.0991	0.0081	0.0617	0.0152	0.0141	0.0293	0.0018	0.0412	0.0367	0.1235	0.0013	0.039	0.1163	0.012	0.0116	0.0039	9e-04	0.0177	0.0124	0.1483	0.0249	0.1144	0.0467	0.002
2	rs12613707	64031160	0.74	0.82166312078733	0.97	0.212655582583661	0.255984230086723	0.848268578235953	0.0093	0.0057	0.0991	0.0081	0.0616	0.0152	0.0141	0.0293	0.0018	0.0412	0.0367	0.1235	0.0013	0.039	0.1163	0.012	0.0116	0.004	9e-04	0.0177	0.0124	0.1483	0.0249	0.1143	0.0467	0.002
2	rs116157906	64067771	0.74	0.82166312078733	0.98	0.18597139562509	0.264192244589239	0.788185934639549	0.0093	0.0057	0.0987	0.0081	0.0616	0.0151	0.014	0.0293	0.0018	0.0412	0.0363	0.1241	0.0013	0.0388	0.1164	0.012	0.0116	0.0043	9e-04	0.0179	0.0124	0.1483	0.0246	0.114	0.0472	0.0019
2	rs115124343	64068068	0.74	0.82166312078733	0.98	0.18597139562509	0.263555856144891	0.789710861095543	0.0093	0.0057	0.0986	0.0081	0.0616	0.0151	0.014	0.0293	0.0018	0.0412	0.0363	0.1241	0.0013	0.0388	0.1164	0.012	0.0116	0.0043	9e-04	0.0179	0.0124	0.1483	0.0246	0.114	0.0472	0.0019
2	rs79754592	64079188	0.74	0.82166312078733	0.98	0.18597139562509	0.279855804247936	0.665111884349685	0.0093	0.0056	0.0983	0.0081	0.0615	0.015	0.014	0.0292	0.0019	0.0412	0.0362	0.1246	0.0013	0.0386	0.1164	0.012	0.0117	0.0046	9e-04	0.018	0.0124	0.1484	0.0244	0.1138	0.0477	0.0019
2	rs77309203	64085405	0.74	0.82166312078733	0.98	0.18597139562509	0.287798470119097	0.692550197016392	0.0093	0.0056	0.0983	0.0081	0.0615	0.015	0.014	0.0292	0.0019	0.0411	0.0362	0.1246	0.0013	0.0386	0.1164	0.012	0.0117	0.0047	9e-04	0.018	0.0124	0.1484	0.0243	0.1138	0.0477	0.0019
2	rs6546034	64086107	0.74	0.82166312078733	0.99	0.161794913519683	0.288656532050582	0.693587709237662	0.0093	0.0056	0.0983	0.0081	0.0615	0.015	0.014	0.0292	0.0019	0.0411	0.0362	0.1247	0.0013	0.0386	0.1164	0.012	0.0117	0.0047	9e-04	0.018	0.0124	0.1484	0.0243	0.1138	0.0477	0.0019
2	rs74317141	64093468	0.74	0.82166312078733	0.99	0.161794913519683	0.29740910350919	0.743339020378402	0.0094	0.0056	0.0982	0.0081	0.0615	0.015	0.014	0.0292	0.0019	0.0413	0.0362	0.1247	0.0013	0.0386	0.1164	0.012	0.0117	0.0047	9e-04	0.0181	0.0124	0.1483	0.0242	0.1137	0.0478	0.0019
2	rs115564095	64096806	0.74	0.82166312078733	0.99	0.161794913519683	0.302424151152673	0.729667682704911	0.0094	0.0056	0.0982	0.0081	0.0615	0.015	0.014	0.0292	0.0019	0.0412	0.0362	0.1248	0.0013	0.0386	0.1164	0.012	0.0117	0.0048	9e-04	0.0181	0.0124	0.1484	0.0241	0.1136	0.0478	0.0019
2	rs4538187	64103741	0.74	0.82166312078733	0.99	0.161794913519683	0.322320887104834	0.708596211427618	0.0094	0.0056	0.0981	0.0081	0.0615	0.015	0.0139	0.0291	0.0019	0.0411	0.0362	0.1248	0.0013	0.0386	0.1164	0.012	0.0117	0.0048	9e-04	0.0182	0.0124	0.1485	0.024	0.1136	0.0478	0.002
2	rs72808236	64113686	0.74	0.82166312078733	0.99	0.161794913519683	0.310501004213114	0.687219963099833	0.0094	0.0056	0.0979	0.0081	0.0614	0.0149	0.0139	0.029	0.002	0.041	0.0363	0.1248	0.0013	0.0387	0.1164	0.012	0.0117	0.0048	9e-04	0.0183	0.0125	0.1487	0.024	0.1134	0.0479	0.002
2	rs79733570	64113956	0.74	0.82166312078733	0.99	0.161794913519683	0.309559509297676	0.691068644380768	0.0094	0.0056	0.0979	0.0081	0.0614	0.0149	0.0139	0.029	0.002	0.041	0.0363	0.1248	0.0013	0.0387	0.1164	0.012	0.0117	0.0048	9e-04	0.0183	0.0125	0.1487	0.024	0.1134	0.0479	0.002
2	rs79986603	64117649	0.74	0.82166312078733	0.99	0.161794913519683	0.29639208309936	0.608282322126562	0.0094	0.0056	0.0979	0.0081	0.0614	0.0149	0.0139	0.029	0.002	0.041	0.0363	0.1247	0.0013	0.0387	0.1164	0.012	0.0117	0.0049	9e-04	0.0183	0.0126	0.1488	0.024	0.1134	0.0479	0.002
2	rs62136391	64131114	0.74	0.82166312078733	0.99	0.161794913519683	0.293833557565434	0.67275735909218	0.0094	0.0056	0.0978	0.0081	0.0613	0.0149	0.0139	0.029	0.002	0.041	0.0363	0.1247	0.0014	0.0387	0.1164	0.012	0.0117	0.0049	9e-04	0.0183	0.0126	0.1488	0.024	0.1134	0.048	0.002
2	rs4671537	64146534	0.74	0.82166312078733	0.99	0.161794913519683	0.298136680589518	0.701603093372534	0.0094	0.0056	0.0978	0.0081	0.0613	0.0149	0.0138	0.0289	0.002	0.041	0.0363	0.1247	0.0014	0.0387	0.1164	0.012	0.0117	0.0049	9e-04	0.0183	0.0127	0.1489	0.024	0.1134	0.048	0.002
2	rs75207391	64149874	0.74	0.82166312078733	0.99	0.161794913519683	0.297554543341254	0.67629275217107	0.0094	0.0056	0.0978	0.0081	0.0613	0.0148	0.0138	0.0289	0.002	0.041	0.0363	0.1247	0.0014	0.0387	0.1164	0.012	0.0117	0.0049	9e-04	0.0183	0.0127	0.1489	0.024	0.1134	0.048	0.002
2	rs6708611	64168232	0.74	0.82166312078733	1	0.139999700676332	0.277514938417145	0.589655676375387	0.0094	0.0056	0.0978	0.008	0.0614	0.0148	0.0138	0.0289	0.002	0.041	0.0363	0.1246	0.0013	0.0387	0.1164	0.012	0.0116	0.0048	9e-04	0.0184	0.0128	0.1491	0.0241	0.1133	0.048	0.002
2	rs72808249	64172502	0.74	0.82166312078733	0.97	0.212655582583661	0.264283225227582	0.516591700114848	0.0094	0.0056	0.0978	0.0082	0.0615	0.0148	0.0137	0.029	0.002	0.041	0.0364	0.1243	0.0013	0.0385	0.1164	0.012	0.0116	0.0048	9e-04	0.0184	0.0129	0.1491	0.0241	0.1133	0.0481	0.002
2	rs7579192	64173312	0.74	0.82166312078733	0.97	0.212655582583661	0.259574784873341	0.517144490638045	0.0094	0.0056	0.0978	0.0082	0.0615	0.0148	0.0137	0.029	0.002	0.041	0.0364	0.1242	0.0013	0.0384	0.1164	0.012	0.0116	0.0048	9e-04	0.0184	0.0129	0.1489	0.0243	0.1133	0.048	0.002
2	rs4470330	64175373	0.74	0.82166312078733	0.97	0.212655582583661	0.250163599424979	0.503781602774668	0.0094	0.0056	0.0977	0.0082	0.0616	0.0148	0.0136	0.0291	0.002	0.041	0.0365	0.1242	0.0013	0.0384	0.1164	0.012	0.0115	0.0048	9e-04	0.0183	0.013	0.149	0.0243	0.1133	0.048	0.0019
2	rs17562423	64200119	0.75	0.745768311887514	0.97	0.212655582583661	0.252998122553371	0.538119983423654	0.0093	0.0056	0.0976	0.0081	0.0617	0.0148	0.0135	0.0292	0.0019	0.041	0.0366	0.1242	0.0013	0.0384	0.1166	0.012	0.0113	0.0047	9e-04	0.0183	0.0132	0.1492	0.0243	0.1132	0.0481	0.0019
2	rs115415424	64209661	0.75	0.745768311887514	0.97	0.212655582583661	0.237367353581782	0.430821159735857	0.0092	0.0055	0.0976	0.0081	0.0617	0.0148	0.0134	0.0292	0.0019	0.041	0.0367	0.1241	0.0013	0.0384	0.1167	0.012	0.0113	0.0047	9e-04	0.0183	0.0133	0.1492	0.0243	0.1132	0.0481	0.0019
2	rs12995137	64219057	0.75	0.745768311887514	0.97	0.212655582583661	0.229252461793406	0.420573514885241	0.0092	0.0055	0.0976	0.0081	0.0617	0.0148	0.0134	0.0293	0.0019	0.041	0.0367	0.1241	0.0013	0.0384	0.1167	0.012	0.0113	0.0047	8e-04	0.0183	0.0133	0.1493	0.0243	0.1131	0.0481	0.0019
2	rs62136443	64231812	0.75	0.745768311887514	0.97	0.212655582583661	0.212442798273427	0.391907333697886	0.0091	0.0055	0.0976	0.008	0.0616	0.0148	0.0133	0.0294	0.0019	0.041	0.0369	0.1241	0.0013	0.0384	0.1168	0.012	0.0113	0.0047	8e-04	0.0183	0.0133	0.1493	0.0243	0.1131	0.0479	0.0018
2	rs78479722	64235081	0.75	0.745768311887514	0.97	0.212655582583661	0.208711419650514	0.389340733504436	0.0091	0.0055	0.0975	0.008	0.0616	0.0148	0.0133	0.0294	0.0019	0.041	0.0369	0.1242	0.0013	0.0384	0.1168	0.012	0.0113	0.0047	8e-04	0.0183	0.0133	0.1493	0.0243	0.1131	0.0478	0.0018
2	rs116016805	64245151	0.75	0.745768311887514	0.97	0.212655582583661	0.202104533922358	0.402996549047423	0.0091	0.0055	0.0974	0.008	0.0615	0.0148	0.0133	0.0294	0.0019	0.041	0.0371	0.1246	0.0013	0.0384	0.1169	0.012	0.0113	0.0047	8e-04	0.0183	0.0133	0.1492	0.0243	0.1131	0.0476	0.0018
2	rs115469485	64255570	0.75	0.745768311887514	0.97	0.212655582583661	0.197508695973353	0.406106348830128	0.0091	0.0055	0.0973	0.008	0.0614	0.0148	0.0132	0.0294	0.0019	0.041	0.0372	0.1249	0.0012	0.0385	0.117	0.012	0.0113	0.0047	8e-04	0.0183	0.0133	0.1491	0.0243	0.1131	0.0474	0.0018
2	rs73935051	64258278	0.75	0.745768311887514	0.97	0.212655582583661	0.197895844563339	0.412215255089743	0.0091	0.0055	0.0973	0.008	0.0614	0.0148	0.0132	0.0294	0.0019	0.041	0.0372	0.125	0.0012	0.0385	0.117	0.012	0.0113	0.0047	8e-04	0.0183	0.0133	0.1491	0.0243	0.1131	0.0473	0.0018
2	rs74603386	64263369	0.75	0.745768311887514	0.97	0.212655582583661	0.196272719568835	0.384477122820901	0.0091	0.0055	0.0972	0.008	0.0614	0.0148	0.0132	0.0294	0.0019	0.0411	0.0372	0.1252	0.0012	0.0385	0.1171	0.012	0.0112	0.0047	8e-04	0.0183	0.0133	0.1491	0.0243	0.1131	0.0472	0.0018
2	rs17028360	64276197	0.75	0.745768311887514	0.98	0.18597139562509	0.197160631089572	0.451913144428778	0.0092	0.0055	0.0969	0.008	0.0614	0.0149	0.0131	0.0293	0.0019	0.0411	0.0373	0.1263	0.0012	0.0385	0.1173	0.012	0.0112	0.0047	8e-04	0.0184	0.0133	0.1488	0.0243	0.113	0.0467	0.0018
2	rs329484	64291431	0.75	0.745768311887514	0.98	0.18597139562509	0.204740760726246	0.458198741319616	0.0092	0.0055	0.0966	0.008	0.0613	0.0149	0.0128	0.0292	0.0019	0.0411	0.0374	0.1259	0.0012	0.0387	0.1178	0.012	0.0111	0.0048	8e-04	0.0184	0.0133	0.1491	0.0242	0.113	0.0465	0.0017
2	rs17753048	64292988	0.75	0.745768311887514	0.98	0.18597139562509	0.199254261692034	0.386522886564354	0.0092	0.0055	0.0966	0.008	0.0613	0.0149	0.0128	0.0292	0.0019	0.0412	0.0374	0.1258	0.0012	0.0387	0.1179	0.012	0.0111	0.0048	8e-04	0.0185	0.0133	0.1492	0.0242	0.1129	0.0464	0.0017
2	rs2917789	64303417	0.76	0.674502615793853	0.98	0.18597139562509	0.281971619395818	0.32773945413176	0.0094	0.005	0.0968	0.0082	0.0613	0.0149	0.0127	0.0291	0.0018	0.0415	0.0367	0.123	0.001	0.0388	0.1202	0.0123	0.0113	0.0049	6e-04	0.0186	0.0132	0.1513	0.0238	0.1127	0.046	0.0016
2	rs6758599	64307433	0.76	0.674502615793853	0.98	0.18597139562509	0.288418044553125	0.341246656018996	0.0094	0.0049	0.0969	0.0081	0.0614	0.0148	0.0126	0.029	0.0018	0.0415	0.0367	0.1228	0.001	0.0387	0.1205	0.0121	0.0113	0.005	6e-04	0.0186	0.0133	0.1514	0.0237	0.1126	0.0461	0.0016
2	rs10496105	64320746	0.76	0.674502615793853	0.98	0.18597139562509	0.323434557138348	0.347935013104007	0.0094	0.0048	0.0971	0.0081	0.0617	0.0146	0.0125	0.0288	0.0018	0.0415	0.0367	0.1225	9e-04	0.0387	0.1213	0.0119	0.0114	0.0051	6e-04	0.0186	0.0133	0.1517	0.0234	0.1124	0.0463	0.0017
2	rs13419918	64333527	0.76	0.674502615793853	0.98	0.18597139562509	0.329902758335925	0.348431932377231	0.0094	0.0048	0.0971	0.008	0.0617	0.0146	0.0125	0.0287	0.0018	0.0415	0.0367	0.1225	9e-04	0.0387	0.1215	0.0118	0.0114	0.0051	6e-04	0.0186	0.0133	0.1517	0.0233	0.1123	0.0463	0.0017
2	rs17753351	64335394	0.76	0.674502615793853	0.98	0.18597139562509	0.328828595903107	0.34743829781833	0.0094	0.0048	0.0971	0.008	0.0617	0.0146	0.0125	0.0287	0.0018	0.0415	0.0367	0.1225	9e-04	0.0387	0.1215	0.0118	0.0115	0.0051	6e-04	0.0187	0.0133	0.1517	0.0233	0.1122	0.0462	0.0017
2	rs11673747	64342439	0.76	0.674502615793853	0.98	0.18597139562509	0.342673887278112	0.332019946970045	0.0094	0.0048	0.0972	0.008	0.0617	0.0146	0.0125	0.0288	0.0018	0.0415	0.0367	0.1225	9e-04	0.0387	0.1217	0.0118	0.012	0.0051	6e-04	0.0187	0.0134	0.1517	0.0234	0.1122	0.0455	0.0017
2	rs114875320	64346042	0.76	0.674502615793853	0.98	0.18597139562509	0.339756317930118	0.308501458121557	0.0094	0.0048	0.0972	0.008	0.0617	0.0145	0.0124	0.0289	0.0018	0.0414	0.0367	0.1224	9e-04	0.0387	0.1217	0.0116	0.012	0.0051	6e-04	0.0187	0.0134	0.152	0.0234	0.1122	0.0454	0.0017
2	rs7562080	64357206	0.77	0.607778593196603	0.98	0.18597139562509	0.345447062561599	0.323840131208967	0.0094	0.0049	0.0971	0.0078	0.0618	0.0145	0.0123	0.0289	0.0019	0.0415	0.0367	0.1221	9e-04	0.0387	0.1221	0.0116	0.012	0.0052	7e-04	0.0188	0.0135	0.1521	0.0236	0.1116	0.0453	0.0017
2	rs77957018	64357282	0.77	0.607778593196603	0.99	0.161794913519683	0.352774996114649	0.32298898344543	0.0094	0.0049	0.0971	0.0077	0.0618	0.0145	0.0123	0.0289	0.0019	0.0415	0.0367	0.1221	9e-04	0.0387	0.1221	0.0115	0.012	0.0052	7e-04	0.0188	0.0135	0.1524	0.0236	0.1116	0.0453	0.0017
2	rs7573532	64360433	0.77	0.607778593196603	0.99	0.161794913519683	0.351345373137778	0.324691937048948	0.0094	0.0049	0.0971	0.0077	0.0618	0.0145	0.0123	0.0289	0.0019	0.0415	0.0367	0.122	9e-04	0.0387	0.1221	0.0115	0.012	0.0052	7e-04	0.0188	0.0135	0.1524	0.0236	0.1115	0.0453	0.0017
2	rs6717575	64371569	0.77	0.607778593196603	1	0.139999700676332	0.312836443886955	0.256125040364968	0.0094	0.0051	0.0959	0.0078	0.0619	0.0143	0.0122	0.0289	0.002	0.0412	0.0364	0.1204	0.001	0.0396	0.1231	0.0116	0.0121	0.0054	9e-04	0.0192	0.0133	0.1539	0.0247	0.1094	0.0451	0.0019
2	rs71424114	64378988	0.77	0.607778593196603	0.99	0.161794913519683	0.295376915435134	0.259075095769488	0.0094	0.0051	0.0956	0.0078	0.0618	0.0142	0.0121	0.0291	0.002	0.0411	0.0365	0.1198	0.001	0.0396	0.1233	0.0118	0.0121	0.0055	9e-04	0.0192	0.0132	0.1541	0.0251	0.1088	0.0453	0.002
2	rs62138503	64380178	0.77	0.607778593196603	0.98	0.18597139562509	0.289802738207804	0.235556771106777	0.0094	0.0051	0.0955	0.0078	0.0619	0.0142	0.0121	0.0291	0.002	0.0411	0.0365	0.1197	0.0011	0.0396	0.1234	0.0118	0.0121	0.0055	9e-04	0.0192	0.0132	0.1541	0.0251	0.1087	0.0453	0.002
2	rs1554878	64384524	0.77	0.607778593196603	0.98	0.18597139562509	0.292871145527185	0.25578533317104	0.0094	0.005	0.0954	0.0077	0.0619	0.0141	0.0121	0.0291	0.002	0.0411	0.0366	0.1196	0.0011	0.0397	0.1236	0.0119	0.0122	0.0055	9e-04	0.0192	0.0131	0.1542	0.0253	0.1084	0.0454	0.002
2	rs11684038	64387688	0.77	0.607778593196603	0.98	0.18597139562509	0.289420399882121	0.22864215522869	0.0094	0.0051	0.0954	0.0077	0.0619	0.0141	0.0121	0.029	0.002	0.0411	0.0366	0.1195	0.0011	0.0397	0.1238	0.0118	0.0122	0.0056	0.001	0.0192	0.0131	0.1542	0.0254	0.1082	0.0454	0.002
2	rs74635159	64399313	0.77	0.607778593196603	0.97	0.212655582583661	0.284948129115607	0.190354815795888	0.0094	0.0052	0.0953	0.0077	0.0619	0.0141	0.012	0.0288	0.002	0.0412	0.0366	0.1191	0.0012	0.0397	0.1241	0.0116	0.0121	0.0057	0.001	0.0193	0.0131	0.154	0.0256	0.1078	0.0455	0.0021
2	rs17754672	64400608	0.77	0.607778593196603	0.96	0.241969076141015	0.28813199861843	0.208518330387041	0.0094	0.0052	0.0953	0.0077	0.0619	0.0141	0.0121	0.0288	0.002	0.0412	0.0366	0.1191	0.0012	0.0397	0.1241	0.0117	0.0121	0.0057	0.001	0.0193	0.0132	0.154	0.0256	0.1078	0.0455	0.0021
2	rs4144251	64401060	0.77	0.607778593196603	0.96	0.241969076141015	0.286656511956698	0.203137143679258	0.0094	0.0052	0.0955	0.0077	0.0618	0.0141	0.0122	0.0288	0.002	0.0412	0.0366	0.1191	0.0012	0.0397	0.1242	0.0116	0.0122	0.0057	0.001	0.0192	0.0132	0.1539	0.0256	0.1077	0.0455	0.0021
2	rs76666823	64414041	0.77	0.607778593196603	0.96	0.241969076141015	0.202261377339727	0.179064177769424	0.0092	0.0051	0.0964	0.008	0.0612	0.0133	0.0121	0.0291	0.0019	0.0409	0.0369	0.1182	0.0013	0.0397	0.1245	0.0117	0.0125	0.0057	0.0011	0.0193	0.0138	0.1534	0.0259	0.1073	0.0457	0.0021
2	rs2028149	64415259	0.77	0.607778593196603	0.96	0.241969076141015	0.199526579196599	0.174554916830278	0.0092	0.0051	0.0966	0.008	0.0612	0.0132	0.0121	0.0291	0.0019	0.0409	0.037	0.1181	0.0013	0.0397	0.1245	0.0117	0.0125	0.0057	0.0011	0.0193	0.0139	0.1533	0.0259	0.1072	0.0457	0.0021
2	rs6759372	64425949	0.77	0.607778593196603	0.96	0.241969076141015	0.238484089094074	0.199784792251232	0.0092	0.0055	0.096	0.0079	0.0609	0.0131	0.012	0.0298	0.0022	0.0407	0.0361	0.1147	0.0017	0.0402	0.1262	0.0119	0.0122	0.0063	0.0014	0.0193	0.0138	0.1531	0.0261	0.106	0.0474	0.0025
2	rs34701418	64426967	0.77	0.607778593196603	0.96	0.241969076141015	0.225733161530416	0.162727629385313	0.0092	0.0055	0.0959	0.0079	0.0609	0.0131	0.012	0.0298	0.0022	0.0407	0.0361	0.1147	0.0017	0.0402	0.1262	0.0119	0.0122	0.0063	0.0014	0.0193	0.0138	0.1532	0.0261	0.1059	0.0474	0.0025
2	rs11125994	64446326	0.77	0.607778593196603	0.96	0.241969076141015	0.189364906825695	0.186258923627492	0.0092	0.0056	0.0951	0.008	0.0606	0.0131	0.0119	0.03	0.0023	0.0408	0.036	0.1145	0.0019	0.0402	0.1256	0.0119	0.012	0.0064	0.0014	0.0191	0.0138	0.1544	0.0269	0.1047	0.0481	0.0026
2	rs56250049	64449416	0.77	0.607778593196603	0.96	0.241969076141015	0.188346578506396	0.19025204923699	0.0092	0.0057	0.0951	0.008	0.0607	0.0131	0.0119	0.03	0.0023	0.0408	0.036	0.1144	0.0019	0.0402	0.1256	0.0119	0.012	0.0064	0.0015	0.0191	0.0138	0.1544	0.0269	0.1046	0.0481	0.0026
2	rs76874380	64450722	0.77	0.607778593196603	0.96	0.241969076141015	0.186731292640447	0.18330847945307	0.0092	0.0057	0.0951	0.008	0.0607	0.0131	0.0119	0.03	0.0023	0.0408	0.036	0.1144	0.0019	0.0402	0.1253	0.0119	0.012	0.0064	0.0015	0.0191	0.0138	0.1546	0.0269	0.1046	0.0482	0.0026
2	rs17738968	64455201	0.78	0.545501786478432	0.96	0.241969076141015	0.240250976358245	0.155006416924415	0.0092	0.0058	0.0945	0.0079	0.0622	0.013	0.0119	0.0302	0.0023	0.0407	0.036	0.1138	0.002	0.0399	0.125	0.012	0.012	0.0064	0.0015	0.0191	0.0139	0.1538	0.0272	0.1047	0.0485	0.0027
2	rs2698531	64457388	0.78	0.545501786478432	0.96	0.241969076141015	0.245245262277431	0.161852369110184	0.0092	0.0058	0.0945	0.0079	0.0623	0.013	0.0119	0.0302	0.0023	0.0407	0.036	0.1137	0.002	0.0398	0.1249	0.012	0.012	0.0064	0.0015	0.0191	0.0139	0.1537	0.0273	0.1047	0.0485	0.0027
2	rs1019685	64461118	0.78	0.545501786478432	0.96	0.241969076141015	0.251888807014653	0.170877291106664	0.0092	0.0058	0.0944	0.0079	0.0624	0.013	0.0119	0.0302	0.0023	0.0407	0.036	0.1137	0.002	0.0398	0.1248	0.012	0.012	0.0064	0.0015	0.0191	0.0139	0.1536	0.0274	0.1047	0.0486	0.0027
2	rs17677161	64463958	0.78	0.545501786478432	0.96	0.241969076141015	0.250959042542698	0.164678601757844	0.0092	0.0058	0.0944	0.0079	0.0625	0.013	0.0119	0.0302	0.0023	0.0407	0.0359	0.1136	0.002	0.0398	0.1248	0.012	0.012	0.0064	0.0015	0.0191	0.0139	0.1537	0.0274	0.1047	0.0486	0.0027
2	rs34902109	64477349	0.78	0.545501786478432	0.96	0.241969076141015	0.267066298359239	0.164971953040269	0.0092	0.0058	0.0939	0.0079	0.0626	0.013	0.0118	0.0301	0.0024	0.0406	0.0359	0.1136	0.002	0.04	0.1247	0.012	0.0119	0.0065	0.0015	0.0192	0.014	0.1537	0.0276	0.1045	0.0486	0.0027
2	rs62136462	64485195	0.78	0.545501786478432	0.96	0.241969076141015	0.282207238085871	0.187484501240129	0.0092	0.006	0.0936	0.0079	0.0628	0.013	0.0118	0.03	0.0024	0.0406	0.036	0.1136	0.002	0.0402	0.1247	0.012	0.0118	0.0066	0.0014	0.0192	0.0141	0.1534	0.0277	0.1044	0.0486	0.0028
2	rs73934421	64489056	0.78	0.545501786478432	0.96	0.241969076141015	0.281500698823734	0.231268441210747	0.0092	0.0061	0.0934	0.008	0.0627	0.0131	0.0118	0.03	0.0024	0.0405	0.036	0.1138	0.002	0.0403	0.1245	0.012	0.0118	0.0067	0.0014	0.0192	0.0142	0.1534	0.0276	0.1042	0.0486	0.0028
2	rs1529102	64495627	0.78	0.545501786478432	0.96	0.241969076141015	0.282631617810356	0.193653270935827	0.0094	0.0063	0.0931	0.0081	0.0625	0.0131	0.0118	0.03	0.0024	0.0401	0.0361	0.1142	0.0021	0.0406	0.1245	0.012	0.0117	0.0068	0.0015	0.019	0.0144	0.1533	0.0275	0.1041	0.0485	0.0028
2	rs4671556	64509621	0.8	0.433874260405774	0.96	0.241969076141015	0.224483612073662	0.344462301873044	0.0098	0.0069	0.0894	0.009	0.0607	0.0129	0.0111	0.0294	0.0024	0.0411	0.038	0.1122	0.0026	0.0426	0.1252	0.0129	0.0109	0.0073	0.0016	0.0205	0.0168	0.1508	0.0307	0.0978	0.0502	0.003
2	rs2698537	64509954	0.8	0.433874260405774	0.96	0.241969076141015	0.22988409562584	0.33410488358444	0.0098	0.0069	0.0894	0.009	0.0607	0.0128	0.011	0.0294	0.0024	0.0411	0.038	0.1121	0.0026	0.0427	0.1252	0.0129	0.0109	0.0073	0.0016	0.0205	0.0168	0.1508	0.0307	0.0978	0.0502	0.0029
2	rs1559868	64516258	0.8	0.433874260405774	0.96	0.241969076141015	0.233991964538172	0.362678977162709	0.0099	0.007	0.0892	0.0089	0.0605	0.0127	0.011	0.0295	0.0024	0.0411	0.0381	0.1119	0.0026	0.0429	0.1253	0.0129	0.0108	0.0074	0.0016	0.0205	0.0171	0.1508	0.0309	0.0972	0.0505	0.003
2	rs2433383	64517384	0.8	0.433874260405774	0.96	0.241969076141015	0.237753588234785	0.384349363002123	0.0099	0.007	0.0892	0.0089	0.0605	0.0127	0.011	0.0295	0.0024	0.0411	0.0381	0.1119	0.0026	0.0429	0.1253	0.0129	0.0108	0.0074	0.0016	0.0205	0.0171	0.1508	0.0309	0.0972	0.0505	0.003
2	rs115793060	64525486	0.8	0.433874260405774	0.95	0.274028283204826	0.216170697857561	0.341740803264105	0.0099	0.007	0.0888	0.0091	0.0603	0.0126	0.011	0.0292	0.0024	0.0411	0.0381	0.1119	0.0027	0.0431	0.1251	0.0132	0.0109	0.0074	0.0016	0.0203	0.0173	0.1508	0.0311	0.0972	0.0506	0.003
2	rs34631419	64527674	0.8	0.433874260405774	0.95	0.274028283204826	0.216089269187668	0.366203013095	0.0099	0.007	0.0888	0.0092	0.0602	0.0126	0.011	0.0291	0.0024	0.0411	0.0382	0.1119	0.0027	0.0431	0.1251	0.0132	0.0109	0.0074	0.0016	0.0203	0.0173	0.1508	0.0312	0.0972	0.0506	0.003
2	rs2555453	64528233	0.8	0.433874260405774	0.95	0.274028283204826	0.186281939664931	0.333368589357031	0.0099	0.007	0.0889	0.0092	0.0599	0.0126	0.011	0.0291	0.0024	0.0411	0.0382	0.1121	0.0027	0.0431	0.125	0.0133	0.0109	0.0073	0.0016	0.0203	0.0173	0.1507	0.0312	0.0972	0.0506	0.003
2	rs2555424	64537710	0.8	0.433874260405774	0.95	0.274028283204826	0.109152092934403	0.286326549785513	0.0099	0.0071	0.0892	0.0092	0.0599	0.0126	0.011	0.0291	0.0024	0.0413	0.0382	0.1122	0.0027	0.043	0.1249	0.0133	0.0109	0.0065	0.0017	0.0204	0.0173	0.1509	0.0313	0.0972	0.0506	0.003
2	rs919124	64553355	0.8	0.433874260405774	0.95	0.274028283204826	0.102404532076985	0.241647298718266	0.0099	0.0071	0.0888	0.0092	0.06	0.0125	0.0112	0.0292	0.0024	0.0411	0.0386	0.112	0.0028	0.0429	0.1247	0.0136	0.0109	0.0065	0.0018	0.0203	0.0172	0.1516	0.0313	0.0964	0.0506	0.003
2	rs919123	64553440	0.8	0.433874260405774	0.96	0.241969076141015	0.0842812715636974	0.249357999179389	0.0099	0.0071	0.0888	0.0092	0.0597	0.0125	0.0112	0.0292	0.0024	0.0411	0.0386	0.112	0.0028	0.0429	0.1247	0.0136	0.0109	0.0065	0.0021	0.0203	0.0172	0.1517	0.0313	0.0964	0.0506	0.003
2	rs7601803	64554571	0.8	0.433874260405774	0.96	0.241969076141015	0.0658746489964573	0.243539869131469	0.0099	0.0072	0.0888	0.0092	0.0598	0.0125	0.0112	0.0293	0.0023	0.0411	0.0386	0.1121	0.0029	0.0425	0.1247	0.0135	0.0109	0.0062	0.0022	0.0202	0.0172	0.152	0.0315	0.0967	0.0503	0.0027
2	rs2162380	64556555	0.81	0.384295662080596	0.96	0.241969076141015	0.0616688618011779	0.253750074403435	0.01	0.0071	0.0891	0.009	0.06	0.0122	0.0112	0.0296	0.0024	0.0411	0.0388	0.1131	0.003	0.0424	0.1244	0.0135	0.011	0.0062	0.0021	0.0203	0.0172	0.1525	0.0316	0.0978	0.0475	0.0027
2	rs2278183	64557654	0.81	0.384295662080596	0.96	0.241969076141015	0.0652850199605912	0.263862866923018	0.01	0.0071	0.0891	0.0089	0.06	0.0121	0.0112	0.0297	0.0024	0.041	0.0389	0.1132	0.003	0.0423	0.1246	0.0134	0.011	0.0062	0.0021	0.0203	0.0172	0.1526	0.0316	0.0979	0.047	0.0027
2	rs78880489	64562895	0.81	0.384295662080596	0.96	0.241969076141015	0.0659732587714168	0.254540955178961	0.01	0.0071	0.089	0.0089	0.06	0.0121	0.0111	0.0297	0.0024	0.041	0.039	0.1131	0.003	0.0424	0.1245	0.0134	0.011	0.0062	0.0021	0.0203	0.0172	0.1529	0.0315	0.0977	0.047	0.0027
2	rs12477412	64567680	0.81	0.384295662080596	0.96	0.241969076141015	0.061442637890198	0.252396086480084	0.01	0.0071	0.0887	0.0089	0.0599	0.0122	0.0112	0.0298	0.0024	0.041	0.0392	0.113	0.0031	0.0425	0.1244	0.0132	0.011	0.0061	0.0021	0.0204	0.0172	0.1534	0.0313	0.0975	0.0469	0.0027
2	rs75833641	64575409	0.81	0.384295662080596	0.96	0.241969076141015	0.049196913795561	0.250819328992232	0.0099	0.0071	0.0886	0.0091	0.0598	0.0122	0.0114	0.0295	0.0024	0.041	0.0395	0.1128	0.0031	0.0429	0.1241	0.0133	0.0111	0.006	0.0021	0.0206	0.0173	0.1535	0.0312	0.0971	0.0469	0.0027
2	rs76478139	64587952	0.81	0.384295662080596	0.96	0.241969076141015	0.0436602125749697	0.229188496529739	0.0099	0.007	0.0885	0.0091	0.0597	0.0122	0.0115	0.0293	0.0024	0.0411	0.0396	0.1127	0.0031	0.0431	0.1239	0.0133	0.0112	0.006	0.0021	0.0207	0.0173	0.1536	0.0312	0.097	0.047	0.0027
2	rs78459351	64593459	0.81	0.384295662080596	0.96	0.241969076141015	0.0393956781503548	0.21181203192158	0.0099	0.007	0.0884	0.0092	0.0596	0.0123	0.0116	0.0291	0.0024	0.0411	0.0397	0.1126	0.0032	0.0433	0.1238	0.0134	0.0112	0.0059	0.0021	0.0208	0.0173	0.1536	0.0311	0.0967	0.047	0.0027
2	rs4398260	64594011	0.81	0.384295662080596	0.96	0.241969076141015	0.0385923354501931	0.211066798329293	0.0099	0.007	0.0884	0.0092	0.0596	0.0123	0.0116	0.0291	0.0024	0.0411	0.0398	0.1126	0.0032	0.0433	0.1237	0.0134	0.0112	0.0059	0.0021	0.0208	0.0173	0.1536	0.0311	0.0967	0.047	0.0027
2	rs12998350	64596035	0.82	0.338707801994422	0.96	0.241969076141015	0.0287194633626596	0.199158311975777	0.01	0.0069	0.0878	0.0094	0.0595	0.0124	0.0123	0.0295	0.0026	0.0414	0.0402	0.1118	0.0033	0.0439	0.1222	0.0137	0.0114	0.0057	0.0021	0.0216	0.0175	0.1529	0.0313	0.0957	0.0476	0.0027
2	rs2059632	64597034	0.82	0.338707801994422	0.97	0.212655582583661	0.0241882773499093	0.196139671571806	0.01	0.0069	0.0874	0.0096	0.0594	0.0124	0.0127	0.0297	0.0027	0.0415	0.0404	0.1111	0.0034	0.0444	0.1211	0.0138	0.0115	0.0055	0.0021	0.0221	0.0177	0.1526	0.0314	0.0952	0.0478	0.0027
2	rs7596804	64600850	0.83	0.29697514221559	0.97	0.212655582583661	0.0233668137727364	0.193963484388517	0.0101	0.0069	0.087	0.0097	0.0594	0.0125	0.013	0.0298	0.0028	0.0417	0.0405	0.1106	0.0035	0.0448	0.1205	0.014	0.0115	0.0054	0.0021	0.0224	0.0178	0.1524	0.0315	0.0948	0.048	0.0027
2	rs2288298	64606265	0.83	0.29697514221559	0.97	0.212655582583661	0.0209066081571323	0.208518330387041	0.0098	0.0069	0.087	0.0096	0.0594	0.0124	0.013	0.0298	0.0028	0.0417	0.0406	0.1108	0.0035	0.0449	0.1208	0.0139	0.0115	0.0054	0.0021	0.0223	0.0178	0.1526	0.0315	0.0945	0.0479	0.0027
2	rs2288299	64606299	0.83	0.29697514221559	0.97	0.212655582583661	0.0208976952716038	0.208942361440764	0.0098	0.0069	0.087	0.0096	0.0594	0.0124	0.013	0.0298	0.0028	0.0417	0.0406	0.1108	0.0035	0.0449	0.1208	0.0139	0.0115	0.0054	0.0021	0.0223	0.0178	0.1526	0.0315	0.0945	0.0479	0.0027
2	rs79399573	64607835	0.83	0.29697514221559	0.97	0.212655582583661	0.0217109207774213	0.2668404056607	0.0098	0.0069	0.0869	0.0096	0.0594	0.0124	0.013	0.0298	0.0028	0.0417	0.0406	0.1107	0.0035	0.0449	0.1207	0.0139	0.0115	0.0054	0.0022	0.0222	0.0178	0.1527	0.0315	0.0945	0.0479	0.0027
2	rs74913425	64607880	0.83	0.29697514221559	0.97	0.212655582583661	0.0218118580269152	0.269828313292017	0.0098	0.0069	0.0869	0.0096	0.0594	0.0124	0.013	0.0298	0.0028	0.0418	0.0406	0.1107	0.0035	0.0449	0.1206	0.0139	0.0115	0.0054	0.0022	0.0222	0.0178	0.1527	0.0315	0.0945	0.048	0.0027
2	rs115196223	64609175	0.83	0.29697514221559	0.97	0.212655582583661	0.0249289044913874	0.366707233927898	0.0098	0.0069	0.0868	0.0096	0.0593	0.0124	0.013	0.0298	0.0028	0.0417	0.0406	0.1107	0.0035	0.0449	0.1206	0.0139	0.0115	0.0054	0.0022	0.0222	0.0178	0.1527	0.0315	0.0945	0.048	0.0027
2	rs34435527	64623838	0.84	0.258953137461488	0.97	0.212655582583661	0.0300149443372674	0.226025617523983	0.0099	0.0069	0.0856	0.0098	0.0588	0.0126	0.0132	0.03	0.0029	0.0421	0.0413	0.1095	0.0037	0.0451	0.1203	0.0144	0.0115	0.0052	0.0022	0.0222	0.0181	0.1528	0.0318	0.0932	0.0485	0.0027
2	rs872241	64630299	0.85	0.2244882202137	0.97	0.212655582583661	0.117273479250086	0.278388442716817	0.0104	0.0075	0.0787	0.0111	0.0547	0.0139	0.0157	0.0313	0.0035	0.0436	0.045	0.1014	0.0048	0.0464	0.1198	0.0178	0.0118	0.004	0.0025	0.0242	0.0211	0.1522	0.0334	0.0855	0.0518	0.0026
2	rs72812038	64632569	0.85	0.2244882202137	0.97	0.212655582583661	0.120022061753291	0.291852805246618	0.0104	0.0075	0.0786	0.0111	0.0547	0.0139	0.0157	0.0314	0.0035	0.0436	0.045	0.1013	0.0048	0.0464	0.1198	0.0178	0.0118	0.004	0.0025	0.0242	0.0211	0.1522	0.0334	0.0855	0.0518	0.0026
2	rs35540299	64640704	0.85	0.2244882202137	0.97	0.212655582583661	0.137836531967605	0.292914676860687	0.0104	0.0075	0.0782	0.0111	0.0547	0.0139	0.0157	0.0315	0.0036	0.0436	0.045	0.1009	0.0048	0.0465	0.1198	0.0178	0.0118	0.0041	0.0025	0.0243	0.0212	0.1523	0.0334	0.0853	0.0519	0.0026
2	rs11676644	64641736	0.85	0.2244882202137	0.97	0.212655582583661	0.15599989340804	0.280133613546453	0.0104	0.0075	0.0782	0.0112	0.0547	0.0139	0.0157	0.0316	0.0036	0.0436	0.045	0.1005	0.0047	0.0464	0.1198	0.0178	0.0118	0.004	0.0025	0.0245	0.0213	0.1523	0.0334	0.0852	0.0521	0.0025
2	rs12478371	64642419	0.85	0.2244882202137	0.97	0.212655582583661	0.158168690470311	0.288086756597189	0.0104	0.0075	0.078	0.0112	0.0546	0.014	0.0158	0.0315	0.0036	0.0435	0.0451	0.1003	0.0047	0.0463	0.1198	0.0178	0.0118	0.004	0.0026	0.0244	0.0213	0.1525	0.0335	0.0852	0.0523	0.0025
2	rs62136531	64643717	0.85	0.2244882202137	0.97	0.212655582583661	0.151914454233874	0.315599880819916	0.0103	0.0075	0.0777	0.0113	0.0545	0.014	0.0159	0.0314	0.0036	0.0435	0.0454	0.0997	0.0047	0.0463	0.1197	0.0179	0.012	0.004	0.0025	0.0244	0.0214	0.153	0.0335	0.0851	0.0527	0.0025
2	rs7599508	64643871	0.86	0.193417951625055	0.97	0.212655582583661	0.150688079218897	0.334596009092351	0.0103	0.0075	0.0777	0.0112	0.0548	0.0141	0.0159	0.0314	0.0035	0.0435	0.0454	0.0994	0.0047	0.0462	0.1196	0.0179	0.012	0.004	0.0025	0.0244	0.0214	0.1533	0.0335	0.085	0.0527	0.0025
2	rs114795632	64651932	0.86	0.193417951625055	0.97	0.212655582583661	0.124512763716078	0.422670167038605	0.0099	0.0078	0.0776	0.0112	0.055	0.0145	0.0158	0.0306	0.0035	0.0438	0.0456	0.0997	0.0047	0.0462	0.1184	0.0178	0.0121	0.0042	0.0026	0.0246	0.022	0.1531	0.0337	0.0839	0.0534	0.0025
2	rs4671582	64661404	0.86	0.193417951625055	0.97	0.212655582583661	0.115857348028431	0.372139955944996	0.0099	0.0079	0.0776	0.0112	0.055	0.0146	0.0158	0.0305	0.0035	0.0439	0.0456	0.0998	0.0048	0.0462	0.1182	0.0178	0.0121	0.0042	0.0026	0.0247	0.0222	0.153	0.0338	0.0837	0.0535	0.0026
2	rs77313941	64661463	0.86	0.193417951625055	0.97	0.212655582583661	0.115829133024715	0.371254024932243	0.0099	0.0079	0.0776	0.0112	0.055	0.0146	0.0158	0.0305	0.0035	0.0439	0.0456	0.0998	0.0048	0.0462	0.1182	0.0178	0.0121	0.0042	0.0026	0.0247	0.0222	0.153	0.0338	0.0837	0.0535	0.0026
2	rs9309360	64663169	0.86	0.193417951625055	0.97	0.212655582583661	0.115659931591027	0.348307683446808	0.0099	0.0079	0.0776	0.0112	0.055	0.0146	0.0158	0.0305	0.0035	0.0439	0.0456	0.0998	0.0048	0.0462	0.1182	0.0178	0.0121	0.0042	0.0026	0.0247	0.0222	0.153	0.0338	0.0837	0.0535	0.0026
2	rs12472914	64667920	0.86	0.193417951625055	0.97	0.212655582583661	0.100326441530933	0.2738667369774	0.01	0.0076	0.0763	0.0115	0.0549	0.0148	0.0159	0.0301	0.0034	0.0448	0.0459	0.0995	0.0047	0.0459	0.1174	0.0183	0.0126	0.0042	0.0026	0.0247	0.0218	0.154	0.0338	0.0836	0.0534	0.0026
2	rs3770741	64682364	0.86	0.193417951625055	0.97	0.212655582583661	0.0985809528470404	0.283166483432737	0.0101	0.0075	0.076	0.0116	0.0548	0.0149	0.016	0.03	0.0034	0.045	0.0459	0.0994	0.0047	0.0457	0.117	0.0184	0.0128	0.0043	0.0026	0.0247	0.0218	0.1543	0.034	0.0838	0.0533	0.0026
2	rs41284841	64682556	0.86	0.193417951625055	0.97	0.212655582583661	0.0986575556156203	0.300499250035185	0.0101	0.0075	0.076	0.0116	0.0548	0.0149	0.016	0.03	0.0034	0.045	0.0459	0.0994	0.0047	0.0457	0.117	0.0184	0.0128	0.0043	0.0026	0.0247	0.0218	0.1543	0.034	0.0838	0.0533	0.0026
2	rs2287535	64685229	0.86	0.193417951625055	0.97	0.212655582583661	0.100765810803251	0.283750872450552	0.01	0.0075	0.0758	0.0116	0.0547	0.0148	0.016	0.03	0.0034	0.045	0.0459	0.0994	0.0047	0.0457	0.1169	0.0184	0.0128	0.0042	0.0026	0.0247	0.0218	0.1546	0.0339	0.0838	0.0533	0.0026
2	rs17028957	64690627	0.86	0.193417951625055	0.97	0.212655582583661	0.104456311387792	0.287851872625035	0.01	0.0076	0.0757	0.0116	0.0547	0.0149	0.0159	0.0301	0.0033	0.0451	0.046	0.0995	0.0047	0.0456	0.117	0.0185	0.0127	0.0042	0.0025	0.0247	0.0219	0.1545	0.0339	0.0836	0.0535	0.0026
2	rs80142105	64691032	0.86	0.193417951625055	0.97	0.212655582583661	0.0997081974238751	0.341617247067015	0.01	0.0076	0.076	0.0117	0.0547	0.0149	0.0159	0.0301	0.0034	0.0451	0.0461	0.0993	0.0045	0.0456	0.117	0.0186	0.0128	0.0043	0.0025	0.0248	0.0219	0.1543	0.034	0.0832	0.0535	0.0026
2	rs918292	64692041	0.86	0.193417951625055	0.96	0.241969076141015	0.0943754047262106	0.352663952025324	0.0098	0.0078	0.0761	0.0118	0.0547	0.0149	0.0157	0.0303	0.0033	0.0461	0.0463	0.0995	0.0047	0.0454	0.1172	0.0186	0.0129	0.0042	0.0025	0.0248	0.0219	0.1529	0.0338	0.0829	0.0536	0.0026
2	rs79300426	64693084	0.86	0.193417951625055	0.96	0.241969076141015	0.0896821154299553	0.374293974208262	0.0097	0.0079	0.076	0.0119	0.0547	0.0149	0.0158	0.0303	0.0032	0.0461	0.0463	0.0996	0.0047	0.0453	0.1172	0.0186	0.013	0.0042	0.0026	0.0248	0.0219	0.1527	0.0338	0.0829	0.0535	0.0027
2	rs79800206	64694317	0.87	0.165571370278195	0.97	0.212655582583661	0.0811969430114992	0.378994171821439	0.0097	0.0079	0.0758	0.0119	0.0547	0.015	0.0158	0.0303	0.0032	0.0461	0.0462	0.0996	0.0047	0.0452	0.1172	0.0187	0.0131	0.0041	0.0027	0.0249	0.0218	0.1526	0.0337	0.0828	0.0535	0.0028
2	rs962423	64696502	0.87	0.165571370278195	0.97	0.212655582583661	0.0632102612602941	0.3493020313066	0.0095	0.0081	0.0755	0.012	0.0548	0.0152	0.0159	0.0304	0.0031	0.0462	0.0459	0.0997	0.0048	0.0449	0.1169	0.019	0.0134	0.0042	0.0032	0.0249	0.0217	0.1521	0.0336	0.0828	0.0533	0.0031
2	rs12465943	64696694	0.87	0.165571370278195	0.96	0.241969076141015	0.0669447580168334	0.359666086638518	0.0094	0.008	0.0751	0.012	0.0546	0.0153	0.016	0.0306	0.0032	0.0462	0.0459	0.0997	0.0048	0.0449	0.1171	0.0192	0.0135	0.0042	0.0032	0.025	0.0218	0.1518	0.0336	0.0827	0.0533	0.0031
2	rs6546073	64698397	0.87	0.165571370278195	0.96	0.241969076141015	0.0669248384588304	0.364062267821493	0.0097	0.0077	0.0741	0.0125	0.0548	0.0156	0.0163	0.0301	0.0033	0.0457	0.0455	0.0987	0.0044	0.0443	0.1153	0.0197	0.0144	0.0044	0.0033	0.0251	0.0221	0.152	0.034	0.0841	0.0541	0.003
2	rs11126003	64698555	0.87	0.165571370278195	0.95	0.274028283204826	0.0695878598838889	0.385755371084237	0.0094	0.0077	0.0743	0.0125	0.0547	0.0156	0.0163	0.0301	0.0033	0.0456	0.0455	0.0989	0.0043	0.0442	0.1152	0.0198	0.0144	0.0044	0.0033	0.0251	0.0221	0.1518	0.0339	0.0844	0.054	0.003
2	rs116570822	64698666	0.88	0.140769569262351	0.96	0.241969076141015	0.0873447231892949	0.383838442072956	0.0093	0.0077	0.0743	0.0125	0.0547	0.0156	0.0163	0.03	0.0033	0.0456	0.0456	0.0988	0.0043	0.0442	0.1152	0.0198	0.0144	0.0044	0.0033	0.0252	0.0221	0.1517	0.0338	0.0844	0.054	0.003
2	rs62139362	64700760	0.89	0.118826527661215	0.96	0.241969076141015	0.0513376729097934	0.22439526242561	0.009	0.0076	0.0754	0.0132	0.0543	0.0164	0.017	0.0297	0.003	0.0452	0.0463	0.0973	0.0038	0.0434	0.1146	0.0208	0.015	0.0044	0.0032	0.0255	0.0221	0.1521	0.0338	0.0847	0.0533	0.003
2	rs12613277	64703099	0.88	0.140769569262351	0.96	0.241969076141015	0.0707588360801704	0.286326549785513	0.0082	0.0076	0.0778	0.0151	0.0533	0.0177	0.0184	0.0295	0.0028	0.0434	0.0483	0.0926	0.0029	0.0422	0.1152	0.0224	0.0158	0.0036	0.0029	0.0249	0.022	0.153	0.0338	0.0846	0.0528	0.0031
2	rs4671097	64704236	0.88	0.140769569262351	0.96	0.241969076141015	0.0623888630909027	0.195828285934303	0.0083	0.0076	0.0782	0.015	0.0531	0.0176	0.0184	0.0297	0.0028	0.0436	0.0483	0.0923	0.003	0.0423	0.1153	0.0224	0.0158	0.0035	0.0029	0.0248	0.0219	0.1527	0.0338	0.0845	0.0529	0.0031
2	rs12463912	64719328	0.87	0.165571370278195	0.97	0.212655582583661	0.0586610002498406	0.22559048049696	0.0084	0.0076	0.0789	0.0152	0.0527	0.0175	0.0184	0.03	0.0027	0.0436	0.0479	0.0911	0.0029	0.0427	0.116	0.0224	0.0158	0.0034	0.0028	0.0245	0.0218	0.1534	0.0334	0.0849	0.0529	0.0031
2	rs6752138	64719410	0.87	0.165571370278195	0.97	0.212655582583661	0.0593944350918189	0.204925658155829	0.0084	0.0076	0.0789	0.0153	0.0527	0.0175	0.0184	0.03	0.0027	0.0433	0.0482	0.0909	0.0029	0.0427	0.1161	0.0224	0.0158	0.0034	0.0028	0.0245	0.0218	0.1535	0.0334	0.085	0.0529	0.0031
2	rs116728797	64723761	0.87	0.165571370278195	0.97	0.212655582583661	0.0507386919797154	0.238983484682923	0.0081	0.0076	0.0797	0.0156	0.0525	0.0174	0.0185	0.03	0.0027	0.0421	0.0481	0.0904	0.003	0.0423	0.1164	0.0221	0.0159	0.0036	0.0027	0.0248	0.0217	0.1536	0.0333	0.0858	0.0528	0.003
2	rs6733364	64730587	0.87	0.165571370278195	0.97	0.212655582583661	0.043034649128428	0.104438906794529	0.008	0.0075	0.08	0.0157	0.0525	0.0173	0.0185	0.03	0.0027	0.0418	0.0481	0.0902	0.0031	0.0422	0.1165	0.022	0.016	0.0037	0.0027	0.025	0.0217	0.1536	0.0333	0.086	0.0528	0.003
2	rs115737328	64731048	0.87	0.165571370278195	0.97	0.212655582583661	0.0435107093951497	0.111550874796345	0.0081	0.0075	0.08	0.0158	0.0524	0.0173	0.0186	0.03	0.0027	0.0418	0.0481	0.0902	0.0031	0.0422	0.1165	0.022	0.016	0.0037	0.0027	0.025	0.0217	0.1536	0.0334	0.086	0.0528	0.003
2	rs62139386	64737575	0.87	0.165571370278195	0.97	0.212655582583661	0.0442164224456538	0.0891325942349568	0.0081	0.0075	0.08	0.0159	0.0524	0.0174	0.0186	0.03	0.0028	0.0416	0.0482	0.0903	0.0031	0.0422	0.1165	0.022	0.016	0.0037	0.0027	0.025	0.0217	0.1536	0.0334	0.0859	0.0528	0.003
2	rs74327295	64745712	0.87	0.165571370278195	0.96	0.241969076141015	0.0452052094651867	0.0718694516388229	0.0081	0.0074	0.0799	0.016	0.0524	0.0174	0.0187	0.0301	0.0028	0.0416	0.0483	0.0903	0.0031	0.0421	0.1165	0.0221	0.016	0.0037	0.0027	0.0249	0.0217	0.1535	0.0334	0.0858	0.0528	0.003
2	rs72812092	64748935	0.87	0.165571370278195	0.96	0.241969076141015	0.0463646866204194	0.0758247429028631	0.0081	0.0074	0.0799	0.016	0.0524	0.0174	0.0187	0.0301	0.0029	0.0415	0.0483	0.0904	0.0031	0.0421	0.1164	0.0221	0.016	0.0037	0.0027	0.0249	0.0218	0.1535	0.0334	0.0857	0.0528	0.003
2	rs114243374	64750639	0.87	0.165571370278195	0.95	0.274028283204826	0.047054224466821	0.0653825876454319	0.0081	0.0074	0.0799	0.0161	0.0524	0.0174	0.0187	0.0301	0.0029	0.0415	0.0483	0.0904	0.003	0.0421	0.1164	0.0221	0.016	0.0037	0.0027	0.0249	0.0218	0.1535	0.0334	0.0857	0.0528	0.003
2	rs72812094	64751257	0.87	0.165571370278195	0.95	0.274028283204826	0.0490995896967046	0.0690480901970368	0.0081	0.0074	0.08	0.0162	0.0524	0.0174	0.0187	0.0301	0.0028	0.0414	0.0483	0.0904	0.003	0.0422	0.1164	0.0221	0.016	0.0037	0.0027	0.0249	0.0218	0.1535	0.0334	0.0857	0.0528	0.003
2	rs7581658	64765474	0.86	0.193417951625055	0.95	0.274028283204826	0.0528218147292951	0.04949709514237	0.0082	0.0074	0.0798	0.0164	0.0523	0.0174	0.0189	0.0301	0.0029	0.0412	0.0484	0.0905	0.003	0.0423	0.1164	0.0221	0.0161	0.0037	0.0027	0.0248	0.0218	0.1535	0.0335	0.0854	0.0528	0.003
2	rs7567596	64765559	0.86	0.193417951625055	0.95	0.274028283204826	0.0527027172822018	0.0494364340385127	0.0082	0.0074	0.0798	0.0163	0.0523	0.0174	0.0189	0.0301	0.0029	0.0412	0.0484	0.0905	0.003	0.0423	0.1164	0.0221	0.0161	0.0037	0.0027	0.0248	0.0218	0.1535	0.0335	0.0854	0.0528	0.003
2	rs77087289	64768388	0.86	0.193417951625055	0.95	0.274028283204826	0.0526517306969012	0.0466222634313	0.0082	0.0073	0.0801	0.0164	0.0524	0.0174	0.0189	0.0299	0.0029	0.0412	0.0482	0.0907	0.0029	0.0421	0.1168	0.0221	0.0161	0.0037	0.0027	0.0248	0.0217	0.1534	0.0334	0.0853	0.0528	0.003
2	rs1030130	64771275	0.87	0.165571370278195	0.95	0.274028283204826	0.0525668265960433	0.0423398292037379	0.0082	0.0073	0.0803	0.0164	0.0524	0.0174	0.0189	0.0298	0.0029	0.0413	0.0481	0.0908	0.0029	0.042	0.1172	0.0221	0.0161	0.0037	0.0026	0.0247	0.0217	0.1533	0.0333	0.0853	0.0528	0.003
2	rs6731857	64774456	0.87	0.165571370278195	0.95	0.274028283204826	0.0525159282475369	0.0468589406005095	0.0082	0.0073	0.0803	0.0164	0.0524	0.0174	0.0188	0.0298	0.0029	0.0413	0.0482	0.0908	0.0029	0.042	0.1172	0.0221	0.0161	0.0037	0.0026	0.0247	0.0217	0.1534	0.0333	0.0853	0.0528	0.003
2	rs3770740	64779509	0.86	0.193417951625055	0.95	0.274028283204826	0.0465676951720023	0.0386765537187849	0.0081	0.0074	0.0802	0.0164	0.0525	0.0177	0.0189	0.0297	0.0028	0.0412	0.0482	0.0908	0.0029	0.042	0.1173	0.0221	0.0162	0.0037	0.0026	0.0246	0.0218	0.1531	0.0333	0.0851	0.0528	0.0029
2	rs7576956	64780144	0.86	0.193417951625055	0.95	0.274028283204826	0.0462400573598028	0.0380805533671261	0.0081	0.0074	0.0802	0.0164	0.0525	0.0177	0.0189	0.0297	0.0028	0.0412	0.0482	0.0908	0.0029	0.042	0.1173	0.0221	0.0162	0.0037	0.0026	0.0246	0.0218	0.1531	0.0333	0.0851	0.0528	0.0029
2	rs1421337	64785153	0.86	0.193417951625055	0.95	0.274028283204826	0.044352443664539	0.0384051254745894	0.0081	0.0074	0.0802	0.0163	0.0525	0.0178	0.0189	0.0297	0.0028	0.0412	0.0482	0.0909	0.0029	0.042	0.1173	0.0221	0.0163	0.0037	0.0026	0.0246	0.0218	0.1531	0.0333	0.085	0.0528	0.0029
2	rs17751539	64787267	0.86	0.193417951625055	0.95	0.274028283204826	0.0445949628622256	0.0432502093949739	0.0081	0.0074	0.0802	0.0164	0.0525	0.0179	0.0189	0.0297	0.0028	0.0412	0.0482	0.0908	0.0029	0.0421	0.1173	0.0221	0.0163	0.0037	0.0026	0.0246	0.0218	0.153	0.0333	0.085	0.0528	0.0029
2	rs2287529	64790171	0.86	0.193417951625055	0.95	0.274028283204826	0.050688990250798	0.0449803670229448	0.0081	0.0074	0.0802	0.0166	0.0525	0.0182	0.0193	0.0295	0.0028	0.0411	0.048	0.0907	0.0029	0.0422	0.1174	0.0222	0.0161	0.0036	0.0028	0.0247	0.0222	0.1528	0.0333	0.0845	0.0527	0.0029
2	rs12467486	64794437	0.86	0.193417951625055	0.93	0.346822133743557	0.0554701606021511	0.0540125712744071	0.008	0.0074	0.0801	0.0166	0.0521	0.0182	0.0193	0.0295	0.0027	0.0411	0.0477	0.091	0.0029	0.0425	0.118	0.0222	0.0161	0.0032	0.0028	0.0247	0.0222	0.1526	0.0333	0.0845	0.0529	0.0029
2	rs17700924	64800452	0.86	0.193417951625055	0.93	0.346822133743557	0.060133922150127	0.0607370992376817	0.008	0.0073	0.0801	0.0168	0.0521	0.0184	0.0194	0.0295	0.0027	0.041	0.0477	0.0903	0.003	0.0424	0.1182	0.0223	0.0162	0.0032	0.0028	0.0247	0.0223	0.1525	0.0333	0.0841	0.0532	0.0029
2	rs3770720	64818864	0.86	0.193417951625055	0.93	0.346822133743557	0.0701820292757337	0.06093606042113	0.008	0.0073	0.0803	0.0172	0.0519	0.0189	0.0194	0.0294	0.0026	0.0409	0.0477	0.0897	0.003	0.0423	0.1189	0.0224	0.0163	0.0031	0.0028	0.0249	0.0225	0.1524	0.0333	0.0832	0.0531	0.003
2	rs883654	64820733	0.86	0.193417951625055	0.94	0.308944172156586	0.0722980745391873	0.0666870160344164	0.008	0.0073	0.0803	0.0172	0.052	0.019	0.0193	0.0294	0.0026	0.0409	0.0477	0.0896	0.003	0.0423	0.1189	0.0225	0.0163	0.0031	0.0028	0.0249	0.0226	0.1523	0.0333	0.0832	0.0531	0.003
2	rs1206983	64823848	0.86	0.193417951625055	0.94	0.308944172156586	0.11898677620333	0.066342698528096	0.0081	0.0072	0.0803	0.0173	0.0522	0.0191	0.0185	0.0296	0.0026	0.041	0.0476	0.0878	0.0031	0.042	0.1193	0.0228	0.0163	0.0031	0.0029	0.0254	0.0226	0.1535	0.0332	0.0828	0.053	0.0031
2	rs10176395	64824178	0.86	0.193417951625055	0.94	0.308944172156586	0.122517458026362	0.102545696729776	0.008	0.0072	0.08	0.0173	0.0521	0.0191	0.0183	0.0295	0.0026	0.041	0.0475	0.0878	0.0032	0.042	0.1194	0.0228	0.0163	0.0031	0.003	0.0254	0.0228	0.1536	0.0332	0.083	0.0529	0.0031
2	rs62137275	64826622	0.86	0.193417951625055	0.95	0.274028283204826	0.144354163398015	0.140156389972366	0.0078	0.0067	0.0817	0.018	0.0516	0.0198	0.0182	0.0298	0.0024	0.0404	0.0456	0.0887	0.0028	0.0424	0.1233	0.0233	0.0169	0.0025	0.0026	0.0255	0.0228	0.1521	0.0332	0.0814	0.0525	0.0027
2	rs72814033	64826712	0.86	0.193417951625055	0.95	0.274028283204826	0.147827623211847	0.130951656068962	0.0078	0.0067	0.0817	0.018	0.0516	0.0198	0.0182	0.0298	0.0024	0.0404	0.0456	0.0886	0.0028	0.0423	0.1234	0.0233	0.017	0.0025	0.0026	0.0255	0.0229	0.152	0.0335	0.0814	0.0522	0.0027
2	rs4671599	64829465	0.85	0.2244882202137	0.95	0.274028283204826	0.222202814690744	0.117887364243915	0.0075	0.0065	0.0839	0.0181	0.0515	0.0194	0.0184	0.0302	0.0024	0.0404	0.0461	0.0879	0.0024	0.042	0.1241	0.0227	0.0168	0.0024	0.0026	0.0256	0.0232	0.1519	0.0333	0.0805	0.0525	0.0025
2	rs13410328	64832222	0.85	0.2244882202137	0.96	0.241969076141015	0.229841956663812	0.134933388472316	0.0074	0.0064	0.085	0.0182	0.0517	0.0192	0.0184	0.0307	0.0023	0.0403	0.046	0.0878	0.0023	0.0419	0.1242	0.0223	0.0168	0.0024	0.0026	0.0257	0.0228	0.1515	0.0333	0.0806	0.0524	0.0025
2	rs11126017	64839959	0.85	0.2244882202137	0.96	0.241969076141015	0.232335496283785	0.138315494553987	0.0073	0.0062	0.0865	0.0182	0.0525	0.0189	0.0186	0.0308	0.0022	0.0401	0.0459	0.0875	0.0021	0.0422	0.1247	0.0215	0.0166	0.0025	0.0026	0.0256	0.0221	0.1507	0.0338	0.0809	0.0527	0.0023
2	rs6744516	64843049	0.85	0.2244882202137	0.96	0.241969076141015	0.241072217702353	0.15663600949477	0.0072	0.0061	0.0869	0.0182	0.0524	0.0187	0.0187	0.0307	0.0022	0.0407	0.0457	0.0873	0.0021	0.042	0.1245	0.0212	0.0166	0.0025	0.0026	0.0256	0.0223	0.1505	0.0341	0.081	0.0525	0.0023
2	rs115512311	64843727	0.85	0.2244882202137	0.96	0.241969076141015	0.244590626189495	0.158175275208145	0.0072	0.0061	0.0869	0.0182	0.0524	0.0187	0.0187	0.0307	0.0023	0.0408	0.0457	0.0873	0.0021	0.0419	0.1245	0.0212	0.0166	0.0025	0.0026	0.0256	0.0223	0.1506	0.0341	0.081	0.0524	0.0023
2	rs76756806	64844792	0.85	0.2244882202137	0.96	0.241969076141015	0.257596606818438	0.148360828589878	0.0072	0.0061	0.087	0.0183	0.0524	0.0186	0.0188	0.0307	0.0023	0.0409	0.0457	0.0872	0.0021	0.0418	0.1246	0.0211	0.0167	0.0025	0.0026	0.0256	0.0223	0.1506	0.0341	0.0811	0.0523	0.0023
2	rs1861403	64845113	0.85	0.2244882202137	0.96	0.241969076141015	0.258494756830711	0.147890154095013	0.0072	0.0061	0.087	0.0183	0.0527	0.0186	0.0188	0.0305	0.0023	0.041	0.0457	0.0869	0.0021	0.0417	0.1246	0.0211	0.0167	0.0026	0.0026	0.0256	0.0223	0.1506	0.0342	0.0811	0.0522	0.0023
2	rs1477039	64846954	0.85	0.2244882202137	0.96	0.241969076141015	0.272957530675203	0.132033216162468	0.0072	0.0061	0.0868	0.0184	0.0528	0.0186	0.0189	0.0305	0.0025	0.0409	0.0456	0.0868	0.0022	0.0415	0.1247	0.0209	0.0169	0.0027	0.0027	0.0256	0.0223	0.1506	0.0343	0.081	0.0519	0.0024
2	rs12622626	64847469	0.85	0.2244882202137	0.97	0.212655582583661	0.280419184901957	0.133933836573593	0.0073	0.0061	0.0868	0.0183	0.0528	0.0186	0.0189	0.0305	0.0025	0.0408	0.0456	0.0869	0.0022	0.0414	0.1247	0.0209	0.017	0.0027	0.0026	0.0257	0.0226	0.1506	0.0343	0.0809	0.0519	0.0025
2	rs6714416	64847880	0.85	0.2244882202137	0.97	0.212655582583661	0.279761966649852	0.131401906408815	0.0073	0.0061	0.0868	0.0184	0.0527	0.0186	0.0188	0.0305	0.0025	0.0408	0.0456	0.0869	0.0022	0.0413	0.1247	0.0209	0.017	0.0027	0.0027	0.0257	0.0226	0.1505	0.0343	0.0809	0.0519	0.0025
2	rs76286626	64853060	0.85	0.2244882202137	0.98	0.18597139562509	0.401675214062812	0.141450291838221	0.0073	0.0063	0.0868	0.0192	0.0526	0.0179	0.0181	0.0302	0.0028	0.039	0.0452	0.0861	0.0024	0.04	0.1242	0.0214	0.0176	0.0031	0.0029	0.0257	0.0236	0.1515	0.0351	0.0812	0.0518	0.0029
2	rs57430565	64853119	0.85	0.2244882202137	0.98	0.18597139562509	0.406673610975836	0.136209492044999	0.0073	0.0063	0.0869	0.0193	0.0526	0.0179	0.0179	0.03	0.0028	0.0391	0.0453	0.0861	0.0024	0.0399	0.1239	0.0214	0.0177	0.0031	0.0029	0.0257	0.0236	0.1516	0.0348	0.0814	0.052	0.0029
2	rs10186940	64857836	0.85	0.2244882202137	0.98	0.18597139562509	0.415898549523004	0.206508097723319	0.007	0.0066	0.0863	0.0187	0.0518	0.0179	0.0165	0.0307	0.0029	0.0387	0.0449	0.0868	0.0025	0.0396	0.1232	0.02	0.0173	0.003	0.0029	0.0264	0.0246	0.1536	0.0345	0.0825	0.0533	0.0027
2	rs74903589	64860681	0.85	0.2244882202137	0.98	0.18597139562509	0.4293145586958	0.221902871744182	0.0069	0.0066	0.0862	0.0186	0.0518	0.0179	0.0163	0.0308	0.003	0.0385	0.045	0.0869	0.0026	0.0396	0.1229	0.0198	0.0169	0.003	0.003	0.0266	0.0247	0.1533	0.0344	0.0828	0.0536	0.0028
2	rs2070063	64862055	0.85	0.2244882202137	0.98	0.18597139562509	0.439500417347319	0.208412367335258	0.0069	0.0068	0.0862	0.0184	0.0518	0.0178	0.0163	0.0308	0.0031	0.0384	0.045	0.0872	0.0026	0.0395	0.1228	0.0197	0.0169	0.003	0.003	0.0266	0.0247	0.1532	0.0344	0.0831	0.0537	0.0029
2	rs74591415	64864450	0.85	0.2244882202137	0.98	0.18597139562509	0.449444808539774	0.224612420923596	0.007	0.0067	0.0864	0.0185	0.052	0.0177	0.0163	0.0303	0.003	0.0386	0.0451	0.0874	0.0026	0.0397	0.1228	0.0196	0.0165	0.0029	0.003	0.0266	0.0247	0.1535	0.0343	0.0831	0.0537	0.0028
2	rs11688492	64865804	0.85	0.2244882202137	0.98	0.18597139562509	0.486942201206832	0.230939624699102	0.0069	0.0066	0.0866	0.0186	0.0521	0.0176	0.0163	0.0301	0.0029	0.0386	0.0448	0.0876	0.0025	0.0399	0.1229	0.0195	0.0162	0.0027	0.003	0.0267	0.0248	0.1538	0.0343	0.0832	0.0537	0.0028
2	rs62137280	64876503	0.85	0.2244882202137	0.98	0.18597139562509	0.42779395950394	0.33055052134731	0.0067	0.0063	0.0867	0.0183	0.0523	0.0174	0.0165	0.0305	0.0026	0.0388	0.0445	0.0885	0.0025	0.0402	0.1233	0.0191	0.0157	0.0023	0.0026	0.0266	0.0251	0.1547	0.0343	0.0833	0.0534	0.0027
2	rs3770710	64878693	0.85	0.2244882202137	0.97	0.212655582583661	0.428846396994943	0.329816522789036	0.0067	0.0063	0.0867	0.0183	0.0523	0.0174	0.0165	0.0305	0.0026	0.0388	0.0445	0.0885	0.0025	0.0402	0.1233	0.0191	0.0157	0.0023	0.0026	0.0266	0.0251	0.1547	0.0343	0.0833	0.0534	0.0027
2	rs1861402	64879863	0.85	0.2244882202137	0.97	0.212655582583661	0.427093047333043	0.343348208141248	0.0067	0.0063	0.0867	0.0183	0.0523	0.0174	0.0165	0.0305	0.0026	0.0388	0.0445	0.0885	0.0025	0.0402	0.1233	0.0191	0.0157	0.0023	0.0026	0.0266	0.0251	0.1547	0.0343	0.0833	0.0534	0.0027
2	rs34177041	64886606	0.85	0.2244882202137	0.97	0.212655582583661	0.449444808539774	0.333123263135579	0.0067	0.0062	0.0868	0.018	0.0528	0.0174	0.0165	0.0306	0.0027	0.0391	0.0446	0.0893	0.0026	0.0402	0.1232	0.0185	0.0155	0.0022	0.0026	0.0265	0.0251	0.1554	0.0342	0.0815	0.0539	0.0025
2	rs72814059	64892587	0.85	0.2244882202137	0.97	0.212655582583661	0.452203202064073	0.372393188269182	0.0068	0.0061	0.0869	0.0177	0.0532	0.0173	0.0164	0.0307	0.0027	0.0394	0.0446	0.0904	0.0027	0.0402	0.1227	0.0176	0.0153	0.0022	0.0025	0.0265	0.0251	0.1562	0.0341	0.0807	0.0543	0.0024
2	rs80152995	64894699	0.85	0.2244882202137	0.96	0.241969076141015	0.450523193057111	0.368599807557686	0.0068	0.0061	0.0869	0.0176	0.0532	0.0173	0.0164	0.0307	0.0027	0.0394	0.0446	0.0904	0.0027	0.0402	0.1225	0.0176	0.0153	0.0022	0.0025	0.0265	0.0251	0.1565	0.0341	0.0807	0.0543	0.0024
2	rs62137307	64895116	0.85	0.2244882202137	0.97	0.212655582583661	0.450343374164677	0.376578502051919	0.0068	0.0061	0.0869	0.0176	0.0532	0.0173	0.0164	0.0307	0.0027	0.0394	0.0446	0.0905	0.0027	0.0402	0.1225	0.0176	0.0153	0.0022	0.0025	0.0265	0.0251	0.1565	0.0341	0.0807	0.0543	0.0024
2	rs10207968	64909444	0.85	0.2244882202137	0.97	0.212655582583661	0.447710082065381	0.346941786734626	0.0068	0.0061	0.0869	0.0175	0.0533	0.0174	0.0164	0.0307	0.0027	0.0395	0.0447	0.0906	0.0028	0.0402	0.1225	0.0175	0.0152	0.0021	0.0025	0.0264	0.0252	0.1565	0.034	0.0807	0.0543	0.0024
2	rs954681	64913191	0.85	0.2244882202137	0.97	0.212655582583661	0.45557242152667	0.337300945220623	0.0067	0.0061	0.087	0.0175	0.0533	0.0173	0.0164	0.0307	0.0027	0.0395	0.0448	0.0905	0.0028	0.0401	0.1228	0.0174	0.0152	0.0022	0.0026	0.0264	0.0252	0.1563	0.034	0.0808	0.0545	0.0024
2	rs76845503	64918176	0.85	0.2244882202137	0.96	0.241969076141015	0.458167817375485	0.3506705877194	0.0067	0.0061	0.087	0.0174	0.0534	0.0173	0.0164	0.0307	0.0026	0.0396	0.0448	0.0904	0.0028	0.04	0.123	0.0173	0.0151	0.0022	0.0026	0.0264	0.0252	0.1561	0.034	0.0809	0.0546	0.0023
2	rs6756943	64926764	0.85	0.2244882202137	0.96	0.241969076141015	0.468682564733618	0.360544108180564	0.0067	0.006	0.0871	0.0173	0.0535	0.0173	0.0164	0.0306	0.0026	0.0396	0.0449	0.0903	0.0028	0.0399	0.1235	0.0171	0.015	0.0022	0.0026	0.0264	0.0251	0.1557	0.034	0.081	0.0548	0.0023
2	rs6733507	64936472	0.85	0.2244882202137	0.96	0.241969076141015	0.469110466378942	0.326031815698004	0.0066	0.0059	0.0878	0.017	0.0536	0.0173	0.0165	0.0301	0.0025	0.0396	0.0449	0.0906	0.0028	0.0397	0.1233	0.0167	0.0144	0.0022	0.0027	0.0263	0.0252	0.1566	0.0338	0.0821	0.0544	0.0022
2	rs13421997	64946639	0.85	0.2244882202137	0.96	0.241969076141015	0.476660299202247	0.313670147471775	0.0066	0.0059	0.0879	0.017	0.0536	0.0173	0.0166	0.0301	0.0025	0.0397	0.0449	0.0907	0.0028	0.0396	0.1232	0.0167	0.0144	0.0022	0.0027	0.0263	0.0251	0.1567	0.0339	0.0821	0.0544	0.0022
2	rs2080377	64947375	0.85	0.2244882202137	0.96	0.241969076141015	0.477585016407159	0.323961777495971	0.0066	0.0059	0.0878	0.017	0.0536	0.0173	0.0166	0.0301	0.0025	0.0397	0.0449	0.0907	0.0028	0.0396	0.1231	0.0167	0.0144	0.0022	0.0027	0.0263	0.0251	0.1567	0.0341	0.0821	0.0544	0.0022
2	rs12994639	64959331	0.85	0.2244882202137	0.96	0.241969076141015	0.477646695140346	0.366959417921597	0.0066	0.0059	0.0878	0.0171	0.0538	0.0173	0.0166	0.0301	0.0023	0.0397	0.045	0.0911	0.0027	0.0394	0.1225	0.0166	0.0143	0.0021	0.0026	0.0263	0.025	0.1568	0.0343	0.0821	0.0543	0.0022
2	rs74630468	64964926	0.85	0.2244882202137	0.96	0.241969076141015	0.470701479840454	0.367590092303034	0.0065	0.0058	0.0878	0.017	0.0538	0.0173	0.0166	0.0302	0.0023	0.0398	0.0451	0.0912	0.0027	0.0394	0.1224	0.0165	0.0144	0.0021	0.0026	0.0264	0.025	0.1569	0.0343	0.0822	0.0543	0.0022
2	rs847803	64982415	0.85	0.2244882202137	0.96	0.241969076141015	0.488998840874225	0.375689610904021	0.0065	0.0058	0.0877	0.0171	0.054	0.0173	0.0166	0.0302	0.0021	0.04	0.0452	0.0918	0.0027	0.0392	0.1214	0.0164	0.0143	0.002	0.0026	0.0265	0.025	0.1573	0.0341	0.0823	0.0543	0.0022
2	rs115234767	64987236	0.85	0.2244882202137	0.97	0.212655582583661	0.494064688382297	0.39023851175149	0.0065	0.0058	0.0877	0.0171	0.0541	0.0173	0.0166	0.0302	0.0021	0.04	0.0453	0.0917	0.0028	0.0393	0.1214	0.0163	0.0142	0.002	0.0026	0.0265	0.025	0.1574	0.0342	0.0823	0.0543	0.0022
2	rs6731797	64992460	0.85	0.2244882202137	0.97	0.212655582583661	0.506743984300701	0.378739687126192	0.0065	0.0058	0.0876	0.0171	0.0542	0.0173	0.0166	0.0302	0.002	0.0401	0.0453	0.0915	0.0028	0.0395	0.1214	0.0163	0.0141	0.002	0.0026	0.0265	0.0249	0.1577	0.0343	0.0822	0.0543	0.0022
2	rs860214	64994903	0.85	0.2244882202137	0.97	0.212655582583661	0.518742510472067	0.380267312347481	0.0065	0.0058	0.0875	0.017	0.0542	0.0173	0.0166	0.0302	0.002	0.0401	0.0453	0.0914	0.0028	0.0395	0.1215	0.0162	0.0141	0.0019	0.0027	0.0265	0.0249	0.1577	0.0344	0.0822	0.0543	0.0022
2	rs17608467	65001188	0.85	0.2244882202137	0.97	0.212655582583661	0.584182569346122	0.438086714790949	0.0065	0.0056	0.0876	0.0169	0.054	0.0177	0.0165	0.0303	0.002	0.0407	0.0447	0.092	0.0028	0.0392	0.121	0.0161	0.0141	0.0016	0.0027	0.0266	0.0247	0.1585	0.0353	0.0815	0.0538	0.0022
2	rs17029384	65004016	0.85	0.2244882202137	0.97	0.212655582583661	0.586968319525345	0.445783551215112	0.0065	0.0056	0.0875	0.0169	0.054	0.0177	0.0165	0.0303	0.002	0.0408	0.0446	0.0921	0.0028	0.0392	0.1209	0.0161	0.0141	0.0016	0.0027	0.0266	0.0246	0.1585	0.0353	0.0815	0.0538	0.0022
2	rs73934586	65005530	0.85	0.2244882202137	0.97	0.212655582583661	0.588806197194578	0.43478016005149	0.0065	0.0056	0.0875	0.0169	0.054	0.0177	0.0166	0.0303	0.002	0.0407	0.0446	0.0923	0.0028	0.0391	0.1209	0.0161	0.0141	0.0016	0.0027	0.0266	0.0246	0.1585	0.0353	0.0815	0.0538	0.0022
2	rs10469947	65006138	0.85	0.2244882202137	0.97	0.212655582583661	0.590987873069657	0.440869379095405	0.0065	0.0056	0.0875	0.0168	0.054	0.0177	0.0166	0.0303	0.002	0.0408	0.0446	0.0923	0.0028	0.0391	0.1209	0.0161	0.0141	0.0016	0.0027	0.0266	0.0246	0.1585	0.0353	0.0814	0.0538	0.0022
2	rs77465032	65008100	0.85	0.2244882202137	0.97	0.212655582583661	0.634272862692659	0.487374268005868	0.007	0.0055	0.0875	0.0166	0.0539	0.0181	0.0167	0.0304	0.002	0.0413	0.0442	0.0932	0.0029	0.039	0.1198	0.0159	0.0141	0.0015	0.0028	0.0266	0.0247	0.1583	0.0356	0.0806	0.054	0.0023
2	rs929699	65008738	0.84	0.258953137461488	0.97	0.212655582583661	0.710826749452129	0.501997457561593	0.0076	0.0054	0.0875	0.0163	0.0537	0.0185	0.017	0.0305	0.002	0.042	0.0437	0.0942	0.0029	0.039	0.1185	0.0157	0.0141	0.0014	0.0029	0.0267	0.0248	0.1579	0.036	0.0796	0.0542	0.0025
2	rs929697	65008812	0.84	0.258953137461488	0.97	0.212655582583661	0.732639657281844	0.518527117784857	0.0076	0.0054	0.0877	0.0163	0.0536	0.0185	0.0171	0.0305	0.002	0.0422	0.0439	0.0942	0.0029	0.039	0.1182	0.0157	0.014	0.0014	0.0029	0.0267	0.025	0.1582	0.0362	0.0794	0.0538	0.0025
2	rs7579244	65009325	0.84	0.258953137461488	0.97	0.212655582583661	0.806618543305669	0.658218820067993	0.0075	0.0053	0.0884	0.0161	0.0532	0.0186	0.0172	0.0303	0.0019	0.0422	0.0434	0.0953	0.0027	0.0394	0.1176	0.0155	0.0139	0.0013	0.003	0.0265	0.0248	0.1581	0.0362	0.0796	0.0537	0.0026
2	rs6732891	65010150	0.84	0.258953137461488	0.97	0.212655582583661	0.831722545653703	0.618946279959521	0.0074	0.0053	0.0887	0.0161	0.0531	0.0186	0.0174	0.0303	0.0019	0.0422	0.0432	0.0958	0.0027	0.0396	0.1173	0.0153	0.0138	0.0012	0.0031	0.0264	0.0247	0.1581	0.0362	0.0797	0.0536	0.0026
2	rs6742754	65014248	0.84	0.258953137461488	0.98	0.18597139562509	0.83164308536258	0.591797827938016	0.0074	0.0053	0.0889	0.016	0.0531	0.0187	0.0174	0.03	0.0019	0.0422	0.0431	0.096	0.0026	0.0397	0.1172	0.0152	0.0138	0.0012	0.0031	0.0264	0.0247	0.1582	0.0362	0.0798	0.0535	0.0027
2	rs56032923	65016223	0.85	0.2244882202137	0.98	0.18597139562509	0.829181428113433	0.521156664447088	0.0074	0.0052	0.0889	0.016	0.0531	0.0187	0.0175	0.03	0.0019	0.0423	0.0431	0.0961	0.0027	0.0398	0.1171	0.0151	0.0138	0.0012	0.0031	0.0264	0.0247	0.1582	0.0362	0.0798	0.0535	0.0026
2	rs11683197	65027624	0.85	0.2244882202137	0.99	0.161794913519683	0.698336023482958	0.605838704479266	0.0076	0.0051	0.0908	0.0167	0.052	0.02	0.018	0.0293	0.0019	0.0431	0.0434	0.0977	0.0024	0.0401	0.1134	0.015	0.0146	0.0016	0.0031	0.0252	0.0256	0.1554	0.0354	0.0805	0.0535	0.0029
2	rs35338557	65032738	0.85	0.2244882202137	0.99	0.161794913519683	0.687551711383783	0.575706472233127	0.0076	0.0051	0.0907	0.0167	0.052	0.0201	0.018	0.0293	0.0019	0.0431	0.0434	0.0978	0.0024	0.0401	0.1134	0.015	0.0147	0.0016	0.0031	0.0252	0.0257	0.1553	0.0354	0.0802	0.0535	0.0029
2	rs2080642	65034095	0.85	0.2244882202137	0.99	0.161794913519683	0.693264657324033	0.640695016623353	0.0076	0.0051	0.0907	0.0167	0.0519	0.0201	0.0181	0.0293	0.0019	0.0431	0.0434	0.0978	0.0024	0.0402	0.1133	0.015	0.0147	0.0016	0.0031	0.0252	0.0257	0.1552	0.0354	0.0802	0.0535	0.0029
2	rs76108553	65039700	0.85	0.2244882202137	0.99	0.161794913519683	0.699809068252179	0.719488442208355	0.0076	0.0051	0.0907	0.0168	0.0519	0.0202	0.0182	0.0293	0.0019	0.0432	0.0435	0.0978	0.0024	0.0402	0.113	0.0152	0.0149	0.0016	0.0031	0.0251	0.0257	0.1547	0.0354	0.0801	0.0535	0.003
2	rs72898720	65041484	0.85	0.2244882202137	0.99	0.161794913519683	0.695688033913021	0.697889694450435	0.0076	0.0051	0.0907	0.0169	0.0519	0.0203	0.0182	0.0294	0.0019	0.0432	0.0436	0.0977	0.0024	0.0403	0.1129	0.0152	0.0149	0.0016	0.0031	0.0251	0.0257	0.1545	0.0355	0.08	0.0535	0.003
2	rs62137339	65043656	0.85	0.2244882202137	0.99	0.161794913519683	0.685068077166527	0.628783921455685	0.0076	0.005	0.0907	0.0169	0.0519	0.0203	0.0182	0.0294	0.002	0.0432	0.0437	0.0977	0.0024	0.0403	0.1128	0.0152	0.015	0.0016	0.0031	0.0251	0.0258	0.1542	0.0355	0.0799	0.0535	0.003
2	rs7582531	65046048	0.85	0.2244882202137	0.99	0.161794913519683	0.678440538789086	0.584379691336892	0.0076	0.005	0.0907	0.017	0.0519	0.0204	0.0183	0.0294	0.002	0.0433	0.0437	0.0976	0.0024	0.0404	0.1126	0.0153	0.015	0.0017	0.0032	0.0251	0.0258	0.1539	0.0355	0.0798	0.0535	0.0031
2	rs6706514	65053216	0.85	0.2244882202137	1	0.139999700676332	0.652506464281744	0.454718775854513	0.0075	0.005	0.0905	0.0173	0.0519	0.0208	0.0186	0.0297	0.0021	0.0436	0.0444	0.0973	0.0025	0.0407	0.1114	0.0157	0.0155	0.0019	0.0033	0.025	0.026	0.1517	0.0358	0.079	0.0536	0.0033
2	rs4671615	65054939	0.84	0.258953137461488	1	0.139999700676332	0.588329454415745	0.465314021779253	0.0075	0.005	0.0903	0.0173	0.0516	0.0212	0.0187	0.0298	0.0022	0.0438	0.0446	0.0971	0.0026	0.041	0.1109	0.0159	0.0157	0.0021	0.0033	0.025	0.0262	0.15	0.0359	0.0794	0.0535	0.0035
2	rs62137345	65056930	0.84	0.258953137461488	0.97	0.212655582583661	0.584182569346122	0.445783551215112	0.0075	0.005	0.09	0.0173	0.0518	0.0212	0.0187	0.0298	0.0023	0.0438	0.0447	0.0975	0.0026	0.0413	0.1104	0.016	0.0156	0.0022	0.0033	0.0249	0.0261	0.1497	0.0358	0.0795	0.0534	0.0035
2	rs12472771	65063410	0.84	0.258953137461488	0.97	0.212655582583661	0.510431336228256	0.376832579152721	0.0075	0.005	0.0895	0.0173	0.052	0.0213	0.0188	0.0298	0.0024	0.0437	0.0448	0.0972	0.0027	0.0419	0.1098	0.0161	0.0157	0.0023	0.0033	0.0248	0.026	0.1493	0.0356	0.0799	0.0532	0.0037
2	rs2901720	65066048	0.84	0.258953137461488	0.96	0.241969076141015	0.502942965061501	0.421752534991951	0.0075	0.005	0.0895	0.0173	0.052	0.0213	0.0188	0.0298	0.0024	0.0437	0.0448	0.0971	0.0027	0.042	0.1097	0.0161	0.0158	0.0023	0.0033	0.0248	0.026	0.1493	0.0356	0.0799	0.0532	0.0037
2	rs77797843	65066282	0.84	0.258953137461488	0.96	0.241969076141015	0.501805336830488	0.433195395871847	0.0075	0.005	0.0895	0.0173	0.052	0.0213	0.0188	0.0298	0.0024	0.0437	0.0448	0.0971	0.0027	0.042	0.1097	0.0161	0.0158	0.0023	0.0033	0.0248	0.026	0.1493	0.0356	0.0799	0.0532	0.0037
2	rs78680570	65067742	0.84	0.258953137461488	0.96	0.241969076141015	0.498525806551073	0.483022604687861	0.0075	0.005	0.0894	0.0173	0.052	0.0213	0.0188	0.0301	0.0024	0.0437	0.0448	0.0971	0.0027	0.042	0.1096	0.0161	0.0158	0.0024	0.0033	0.0248	0.026	0.1492	0.0356	0.0799	0.0532	0.0037
2	rs76430443	65071715	0.84	0.258953137461488	0.95	0.274028283204826	0.48209771185438	0.460746196235528	0.0075	0.005	0.0894	0.0173	0.052	0.0213	0.0189	0.0301	0.0025	0.0436	0.0448	0.097	0.0027	0.0421	0.1095	0.0161	0.0158	0.0024	0.0034	0.0248	0.026	0.1492	0.0356	0.08	0.0531	0.0036
2	rs3732064	65074357	0.84	0.258953137461488	0.95	0.274028283204826	0.456537306847391	0.423063602767457	0.0075	0.005	0.0894	0.0173	0.052	0.0213	0.0189	0.0301	0.0025	0.0436	0.0448	0.097	0.0028	0.0422	0.1094	0.0161	0.0158	0.0024	0.0034	0.0248	0.026	0.1492	0.0356	0.08	0.0531	0.0036
2	rs3732063	65074479	0.84	0.258953137461488	0.95	0.274028283204826	0.456597645376569	0.413518225962656	0.0075	0.005	0.0893	0.0173	0.052	0.0213	0.0189	0.0301	0.0025	0.0436	0.0448	0.097	0.0028	0.0422	0.1094	0.0161	0.0158	0.0024	0.0034	0.0248	0.026	0.1492	0.0356	0.08	0.0531	0.0036
2	rs1509520	65076497	0.85	0.2244882202137	0.95	0.274028283204826	0.482593503909629	0.479087624282423	0.0075	0.005	0.0892	0.0173	0.052	0.0213	0.0189	0.0301	0.0025	0.0436	0.0448	0.0968	0.0028	0.0423	0.1093	0.0161	0.0158	0.0024	0.0034	0.0248	0.0261	0.1492	0.0356	0.0801	0.0531	0.0037
2	rs116132320	65079840	0.85	0.2244882202137	0.95	0.274028283204826	0.471130277569999	0.459404968286183	0.0076	0.005	0.089	0.0173	0.052	0.0214	0.0189	0.03	0.0026	0.0435	0.045	0.0962	0.0029	0.0425	0.1087	0.0162	0.016	0.0025	0.0034	0.0248	0.0261	0.1492	0.0356	0.0805	0.053	0.0037
2	rs55819441	65082415	0.85	0.2244882202137	0.95	0.274028283204826	0.335455871698807	0.314513973969726	0.0077	0.0051	0.0882	0.0172	0.052	0.0216	0.019	0.0298	0.0028	0.0434	0.0456	0.0947	0.0032	0.0429	0.1073	0.0164	0.0163	0.0027	0.0034	0.0248	0.0263	0.1494	0.0356	0.0815	0.0529	0.0038
2	rs7584372	65086196	0.84	0.258953137461488	0.95	0.274028283204826	0.133796590447831	0.311623659583544	0.0086	0.0052	0.0857	0.0167	0.0512	0.022	0.0193	0.0287	0.0035	0.0446	0.0479	0.092	0.0044	0.0446	0.0999	0.017	0.0178	0.0035	0.0036	0.0245	0.0267	0.1485	0.0358	0.0849	0.0527	0.0042
2	rs4671618	65086261	0.85	0.2244882202137	0.95	0.274028283204826	0.137210299781596	0.303119890231718	0.0086	0.0052	0.0857	0.0167	0.0513	0.0222	0.0188	0.0287	0.0035	0.0446	0.0479	0.092	0.0044	0.0446	0.0999	0.0171	0.0178	0.0035	0.0036	0.0245	0.0268	0.1485	0.0358	0.0849	0.0527	0.0042
2	rs4671621	65088945	0.84	0.258953137461488	0.95	0.274028283204826	0.11065439755998	0.248908903717352	0.0087	0.0054	0.0853	0.0168	0.0515	0.0223	0.0189	0.029	0.0033	0.0446	0.0483	0.0919	0.0046	0.0449	0.0992	0.0169	0.0179	0.0036	0.0035	0.0245	0.0268	0.148	0.0363	0.0844	0.0528	0.0041
2	rs62140174	65090447	0.84	0.258953137461488	0.95	0.274028283204826	0.0974617255398207	0.241647298718266	0.0087	0.0054	0.0853	0.0167	0.0516	0.0224	0.0187	0.0293	0.0033	0.0446	0.0488	0.0923	0.0047	0.0452	0.0988	0.0167	0.0178	0.0036	0.0035	0.0244	0.0265	0.1476	0.0365	0.0844	0.0526	0.004
2	rs77593318	65091471	0.84	0.258953137461488	0.94	0.308944172156586	0.0898746535590567	0.234895375970561	0.0088	0.0054	0.0853	0.0167	0.0515	0.0223	0.0185	0.0295	0.0033	0.0445	0.0491	0.0927	0.0048	0.0456	0.0984	0.0166	0.0178	0.0036	0.0034	0.0244	0.0262	0.1472	0.037	0.0845	0.0524	0.004
2	rs77383984	65092202	0.84	0.258953137461488	0.94	0.308944172156586	0.0763925949566187	0.221902871744182	0.0089	0.0054	0.0849	0.0169	0.0516	0.0223	0.0184	0.0295	0.0033	0.0448	0.0494	0.0931	0.0048	0.046	0.0984	0.0164	0.0178	0.0036	0.0032	0.0244	0.0259	0.1469	0.0371	0.0841	0.0523	0.004
2	rs62138980	65093137	0.84	0.258953137461488	0.94	0.308944172156586	0.0568537800929263	0.2887917581057	0.009	0.0054	0.0846	0.0168	0.0519	0.0222	0.0183	0.0296	0.0033	0.0437	0.0497	0.0938	0.0049	0.0462	0.0986	0.0165	0.0177	0.0036	0.0032	0.0243	0.0257	0.1468	0.0372	0.0844	0.0521	0.0038
2	rs67441256	65093357	0.84	0.258953137461488	0.94	0.308944172156586	0.0536433459532489	0.289497283324238	0.009	0.0054	0.0845	0.0169	0.0518	0.0222	0.0183	0.0295	0.0033	0.0435	0.0498	0.0938	0.0049	0.0463	0.0984	0.0166	0.0178	0.0036	0.0032	0.0243	0.0257	0.1467	0.0373	0.0846	0.0523	0.0038
2	rs1861852	65093681	0.84	0.258953137461488	0.94	0.308944172156586	0.0485827232427904	0.271787515114599	0.009	0.0055	0.0844	0.0168	0.0517	0.0222	0.0183	0.0294	0.0033	0.0437	0.0499	0.0937	0.0049	0.0466	0.0986	0.0169	0.0178	0.0036	0.0032	0.0242	0.0256	0.1464	0.0372	0.0847	0.0522	0.0038
2	rs759664	65094497	0.83	0.29697514221559	0.94	0.308944172156586	0.0338326827118673	0.210428719324643	0.009	0.0056	0.084	0.017	0.0519	0.022	0.0182	0.0296	0.0033	0.0442	0.0501	0.0935	0.005	0.0462	0.0991	0.017	0.0177	0.0037	0.0033	0.024	0.0254	0.1458	0.0376	0.085	0.0518	0.0038
2	rs13407491	65095571	0.83	0.29697514221559	0.94	0.308944172156586	0.0295329659729849	0.178460648163086	0.009	0.0056	0.084	0.017	0.0518	0.0218	0.0181	0.0298	0.0033	0.0441	0.0508	0.0924	0.005	0.0457	0.0997	0.0172	0.0175	0.0037	0.0032	0.0237	0.0251	0.1458	0.0378	0.0859	0.0517	0.0038
2	rs73934831	65095732	0.83	0.29697514221559	0.94	0.308944172156586	0.0313391579224409	0.175553532120701	0.009	0.0056	0.084	0.017	0.0518	0.0218	0.018	0.0299	0.0033	0.0441	0.0508	0.0924	0.005	0.0457	0.0999	0.0172	0.0174	0.0037	0.0032	0.0237	0.0251	0.1457	0.0377	0.0861	0.0517	0.0038
2	rs116470157	65096086	0.83	0.29697514221559	0.94	0.308944172156586	0.0323984190487059	0.186871369457238	0.009	0.0056	0.0841	0.017	0.0516	0.0216	0.0178	0.03	0.0033	0.0442	0.0508	0.0922	0.005	0.0457	0.1004	0.0172	0.0173	0.0037	0.0033	0.0237	0.025	0.1456	0.0377	0.0864	0.0517	0.0038
2	rs7563090	65096411	0.83	0.29697514221559	0.94	0.308944172156586	0.0308305119725489	0.18188991549038	0.009	0.0056	0.0841	0.017	0.0515	0.0215	0.0177	0.0301	0.0033	0.0442	0.0508	0.0916	0.005	0.0459	0.1009	0.0171	0.0173	0.0037	0.0033	0.0238	0.025	0.1454	0.0377	0.0867	0.0518	0.0038
2	rs7575740	65096583	0.83	0.29697514221559	0.94	0.308944172156586	0.0295557926987349	0.188098317716734	0.009	0.0056	0.0843	0.0169	0.0515	0.0212	0.0178	0.0301	0.0033	0.0444	0.0508	0.0912	0.005	0.046	0.1015	0.017	0.0169	0.0037	0.0032	0.0238	0.0249	0.1454	0.0376	0.0866	0.0521	0.0037
2	rs2063307	65097201	0.83	0.29697514221559	0.94	0.308944172156586	0.0183459623644477	0.213946050265809	0.0089	0.0054	0.0842	0.0167	0.0512	0.0208	0.0175	0.0306	0.0031	0.0445	0.0505	0.0909	0.0051	0.0466	0.1026	0.017	0.0168	0.004	0.0028	0.0237	0.0248	0.1454	0.0378	0.0873	0.0521	0.0037
2	rs75109710	65097612	0.83	0.29697514221559	0.94	0.308944172156586	0.0114921944896824	0.20366263355854	0.0083	0.0052	0.0846	0.0165	0.0517	0.0203	0.0172	0.031	0.0031	0.0441	0.0504	0.0911	0.0048	0.0467	0.1054	0.0168	0.0167	0.0039	0.0026	0.0232	0.0243	0.1453	0.0367	0.0884	0.0519	0.0035
2	rs9678117	65097855	0.83	0.29697514221559	0.94	0.308944172156586	0.00607662478562208	0.187995967475814	0.0082	0.0051	0.0848	0.0163	0.0523	0.02	0.017	0.0314	0.0031	0.0442	0.0503	0.0914	0.0047	0.0467	0.1069	0.0168	0.0167	0.004	0.0026	0.0229	0.024	0.1438	0.0359	0.0892	0.0523	0.0034
2	rs7609185	65098144	0.83	0.29697514221559	0.94	0.308944172156586	0.0077709057955044	0.154241654170004	0.0078	0.005	0.0856	0.016	0.0523	0.0193	0.0166	0.0313	0.0032	0.0439	0.0504	0.0921	0.0044	0.0466	0.1079	0.0165	0.0164	0.004	0.0032	0.0226	0.0237	0.1436	0.0357	0.0898	0.0524	0.0034
2	rs10439432	65102463	0.82	0.338707801994422	0.94	0.308944172156586	0.0496038325697416	0.375689610904021	0.008	0.0041	0.09	0.0136	0.0529	0.0166	0.0143	0.0308	0.0021	0.0441	0.0494	0.0943	0.0043	0.0457	0.1137	0.0148	0.0152	0.0034	0.0033	0.0206	0.0214	0.1457	0.0346	0.0952	0.0531	0.0026
2	rs6546107	65103814	0.82	0.338707801994422	0.94	0.308944172156586	0.0396753431849649	0.311984515203109	0.008	0.0041	0.0903	0.0136	0.0529	0.0168	0.0143	0.0309	0.0021	0.0441	0.0494	0.0945	0.0041	0.0459	0.1138	0.0147	0.0152	0.0034	0.0033	0.0206	0.0213	0.1457	0.0346	0.0949	0.0532	0.0026
2	rs12472059	65108111	0.83	0.29697514221559	0.94	0.308944172156586	0.0368862514099846	0.246779211477227	0.0081	0.0041	0.0902	0.0135	0.0528	0.0167	0.0141	0.0306	0.0021	0.044	0.0493	0.0947	0.0041	0.0461	0.1142	0.0146	0.0152	0.0034	0.0033	0.0208	0.0211	0.1463	0.0347	0.0946	0.053	0.0026
2	rs17667982	65108508	0.83	0.29697514221559	0.94	0.308944172156586	0.0349370412370641	0.249807351088719	0.0081	0.0041	0.0904	0.0135	0.0528	0.0167	0.0141	0.0306	0.0021	0.044	0.0493	0.0947	0.0041	0.0461	0.1141	0.0146	0.0152	0.0034	0.0033	0.0208	0.0211	0.1463	0.0347	0.0946	0.053	0.0026
2	rs6728669	65110019	0.82	0.338707801994422	0.93	0.346822133743557	0.0400268425203075	0.25284716171274	0.0082	0.0041	0.0909	0.0135	0.0526	0.0168	0.014	0.0308	0.002	0.0438	0.0487	0.0938	0.0041	0.0467	0.1135	0.0147	0.0153	0.0034	0.0033	0.0211	0.0207	0.1474	0.0346	0.0943	0.0532	0.0026
2	rs78558785	65111660	0.82	0.338707801994422	0.93	0.346822133743557	0.0360268867073517	0.28832169885623	0.0083	0.0041	0.0916	0.0136	0.0522	0.017	0.0139	0.0311	0.002	0.0436	0.0481	0.0936	0.0039	0.047	0.1125	0.0146	0.0155	0.0035	0.0032	0.0215	0.0204	0.1485	0.0344	0.0943	0.0533	0.0025
2	rs11126023	65113153	0.82	0.338707801994422	0.93	0.346822133743557	0.0337574294630628	0.276762643611842	0.0084	0.004	0.0919	0.0137	0.0518	0.017	0.0137	0.0311	0.002	0.0435	0.0477	0.0935	0.0038	0.0471	0.1124	0.0146	0.0156	0.0035	0.0031	0.0218	0.0202	0.1491	0.0342	0.0944	0.0535	0.0025
2	rs12996759	65115038	0.82	0.338707801994422	0.94	0.308944172156586	0.038235913409256	0.327617393291331	0.0084	0.004	0.092	0.0137	0.0517	0.017	0.0137	0.0311	0.002	0.0435	0.0476	0.0934	0.0039	0.0472	0.1124	0.0145	0.0156	0.0035	0.0031	0.0218	0.0201	0.1493	0.0342	0.0943	0.0535	0.0025
2	rs1976588	65125541	0.82	0.338707801994422	0.94	0.308944172156586	0.0336572736213995	0.375308838075504	0.0085	0.0041	0.0923	0.0137	0.0513	0.0171	0.0136	0.0311	0.002	0.0435	0.0474	0.093	0.0039	0.0475	0.1125	0.0143	0.0156	0.0036	0.0031	0.0217	0.0199	0.1505	0.034	0.0941	0.0533	0.0024
2	rs6761711	65128290	0.82	0.338707801994422	0.93	0.346822133743557	0.0285631416534761	0.290321056829815	0.0086	0.0042	0.0923	0.0137	0.0512	0.0171	0.0136	0.031	0.002	0.0436	0.0473	0.0929	0.0039	0.0476	0.1126	0.0142	0.0156	0.0037	0.0031	0.0217	0.0199	0.1509	0.0339	0.0941	0.0532	0.0024
2	rs13015189	65129895	0.82	0.338707801994422	0.92	0.387761932740255	0.0272478502747024	0.255219469931799	0.0086	0.0042	0.0923	0.0137	0.0513	0.0172	0.0136	0.031	0.002	0.0436	0.0473	0.0929	0.0039	0.0477	0.1126	0.0142	0.0156	0.0037	0.0031	0.0217	0.0198	0.1507	0.0339	0.0941	0.0532	0.0024
2	rs7423214	65132708	0.82	0.338707801994422	0.92	0.387761932740255	0.0308069962000854	0.289850242052787	0.0086	0.0042	0.0931	0.0131	0.0513	0.0166	0.0129	0.031	0.0022	0.0445	0.0473	0.0925	0.004	0.0488	0.1127	0.0131	0.0151	0.0039	0.0031	0.0216	0.019	0.1523	0.0336	0.094	0.0531	0.0027
2	rs72816270	65134135	0.82	0.338707801994422	0.92	0.387761932740255	0.0326671022460737	0.300380292506167	0.0087	0.0042	0.0932	0.013	0.0512	0.0165	0.0129	0.0309	0.0022	0.0446	0.0475	0.0926	0.004	0.0489	0.1125	0.013	0.015	0.0039	0.0031	0.0216	0.0189	0.1523	0.0337	0.094	0.0532	0.0027
2	rs12472132	65138454	0.82	0.338707801994422	0.91	0.431857736337621	0.0297159283416739	0.255106344637183	0.0087	0.0042	0.0933	0.0129	0.0512	0.0164	0.0128	0.0307	0.0022	0.0446	0.0477	0.0927	0.004	0.0491	0.1123	0.0128	0.015	0.004	0.0031	0.0216	0.0188	0.1524	0.0339	0.0939	0.0533	0.0027
2	rs72816287	65139654	0.82	0.338707801994422	0.92	0.387761932740255	0.0296930144528947	0.278620938602695	0.0087	0.0042	0.0933	0.0129	0.0512	0.0164	0.0128	0.0307	0.0022	0.0447	0.0477	0.0927	0.004	0.0491	0.1123	0.0128	0.0149	0.004	0.0031	0.0216	0.0187	0.1524	0.0339	0.0939	0.0534	0.0027
2	rs13012644	65141933	0.82	0.338707801994422	0.92	0.387761932740255	0.0292486804133427	0.277110782499548	0.0087	0.0042	0.0934	0.0129	0.0509	0.0163	0.0128	0.0308	0.0022	0.0447	0.0477	0.0928	0.004	0.0491	0.1122	0.0128	0.0149	0.004	0.0031	0.0216	0.0187	0.1526	0.0339	0.0939	0.0535	0.0027
2	rs78213796	65142410	0.82	0.338707801994422	0.92	0.387761932740255	0.0284407403462068	0.278156006481766	0.0086	0.0042	0.0934	0.0129	0.051	0.0163	0.0128	0.0308	0.0022	0.0446	0.0477	0.0928	0.004	0.0492	0.1122	0.0128	0.0149	0.004	0.0031	0.0216	0.0187	0.1526	0.0339	0.0939	0.0535	0.0027
2	rs4383321	65146194	0.82	0.338707801994422	0.92	0.387761932740255	0.0267127141664968	0.262378009830485	0.0086	0.0042	0.0934	0.0129	0.051	0.0163	0.0128	0.0308	0.0022	0.0447	0.0478	0.0928	0.004	0.0492	0.1121	0.0127	0.0149	0.004	0.003	0.0216	0.0186	0.1527	0.034	0.0939	0.0536	0.0027
2	rs6751300	65150870	0.82	0.338707801994422	0.92	0.387761932740255	0.0253154582052024	0.25578533317104	0.0086	0.0042	0.0934	0.0129	0.051	0.0163	0.0128	0.0308	0.0022	0.0447	0.0477	0.0929	0.004	0.0492	0.112	0.0127	0.0149	0.0041	0.003	0.0216	0.0186	0.1527	0.034	0.0938	0.0536	0.0028
2	rs116302226	65151324	0.82	0.338707801994422	0.92	0.387761932740255	0.0254692163640794	0.260554092563123	0.0086	0.0042	0.0934	0.0129	0.0509	0.0163	0.0128	0.0308	0.0022	0.0447	0.0477	0.0929	0.004	0.0492	0.112	0.0127	0.0149	0.0041	0.003	0.0216	0.0186	0.1527	0.034	0.0938	0.0536	0.0027
2	rs13022279	65151969	0.82	0.338707801994422	0.92	0.387761932740255	0.0254384115718689	0.255445767887816	0.0086	0.0042	0.0934	0.0129	0.0509	0.0163	0.0128	0.0308	0.0022	0.0447	0.0477	0.0929	0.004	0.0492	0.112	0.0127	0.0149	0.0041	0.003	0.0216	0.0185	0.1527	0.0341	0.0938	0.0536	0.0027
2	rs4638779	65155272	0.82	0.338707801994422	0.92	0.387761932740255	0.0256959317734754	0.261921657587252	0.0086	0.0042	0.0934	0.0129	0.0509	0.0162	0.0128	0.0308	0.0022	0.0447	0.0477	0.0929	0.004	0.0492	0.112	0.0127	0.0148	0.0041	0.003	0.0216	0.0185	0.1527	0.0344	0.0939	0.0535	0.0028
2	rs12471353	65155592	0.82	0.338707801994422	0.92	0.387761932740255	0.0257269586035806	0.266610995120103	0.0086	0.0042	0.0933	0.0129	0.0508	0.0162	0.0128	0.0308	0.0022	0.0447	0.0477	0.0929	0.004	0.0494	0.1119	0.0127	0.0148	0.0041	0.003	0.0216	0.0185	0.1527	0.0344	0.0939	0.0534	0.0028
2	rs2058715	65160233	0.82	0.338707801994422	0.92	0.387761932740255	0.0341980572689556	0.370495129204919	0.0085	0.0042	0.0936	0.0128	0.0508	0.0162	0.0128	0.0305	0.0022	0.0449	0.0476	0.0928	0.004	0.0493	0.112	0.0128	0.0147	0.0041	0.003	0.0216	0.0184	0.1528	0.0343	0.0939	0.0535	0.0028
2	rs74600311	65166627	0.82	0.338707801994422	0.92	0.387761932740255	0.0298536735431979	0.418741260159837	0.0084	0.0042	0.0939	0.0129	0.0508	0.0163	0.0128	0.0301	0.0022	0.0454	0.0473	0.0923	0.004	0.0494	0.1119	0.0127	0.0145	0.0042	0.0029	0.0217	0.0182	0.1532	0.0341	0.0941	0.0538	0.0029
2	rs11126024	65167461	0.82	0.338707801994422	0.92	0.387761932740255	0.0248278848205461	0.325544399730845	0.0084	0.0042	0.0939	0.0129	0.0507	0.0164	0.0129	0.03	0.0023	0.0455	0.0473	0.0922	0.004	0.0495	0.1118	0.0127	0.0144	0.0042	0.0029	0.0217	0.0181	0.1534	0.034	0.0941	0.0539	0.0029
2	rs6723530	65168390	0.82	0.338707801994422	0.92	0.387761932740255	0.0305141122911083	0.351916060996341	0.0084	0.0042	0.0942	0.0128	0.0507	0.0164	0.0129	0.0298	0.0023	0.0458	0.047	0.0919	0.004	0.0496	0.1116	0.0127	0.0143	0.0042	0.0029	0.0216	0.0179	0.1537	0.0343	0.0943	0.0539	0.0029
2	rs78070215	65169568	0.82	0.338707801994422	0.91	0.431857736337621	0.0350655661117271	0.362678977162709	0.0084	0.0042	0.0945	0.0127	0.0506	0.0165	0.0128	0.0294	0.0023	0.0461	0.0466	0.0915	0.004	0.0499	0.1114	0.0127	0.0141	0.0043	0.0029	0.0214	0.0177	0.1539	0.0346	0.0945	0.054	0.0029
2	rs34176331	65172970	0.81	0.384295662080596	0.91	0.431857736337621	0.0474332505550039	0.353038067993508	0.0085	0.0042	0.0948	0.0126	0.0505	0.0166	0.0128	0.0292	0.0023	0.0464	0.0466	0.0909	0.0041	0.0501	0.1111	0.0127	0.0139	0.0043	0.003	0.0213	0.0174	0.1542	0.0348	0.0946	0.0543	0.0029
2	rs4671635	65180817	0.81	0.384295662080596	0.92	0.387761932740255	0.0440957537081084	0.383966154547333	0.0085	0.0042	0.0949	0.0126	0.0505	0.0166	0.0128	0.0292	0.0023	0.0464	0.0465	0.0908	0.0041	0.05	0.1111	0.0127	0.0138	0.0043	0.003	0.0213	0.0173	0.1543	0.0349	0.0947	0.0543	0.0029
2	rs72818239	65184334	0.82	0.338707801994422	0.91	0.431857736337621	0.0453125836933188	0.345329538580049	0.0085	0.0042	0.0949	0.0126	0.0505	0.0166	0.0128	0.0292	0.0023	0.0465	0.0465	0.0905	0.0041	0.05	0.111	0.013	0.014	0.0043	0.003	0.0213	0.0173	0.1542	0.0349	0.0947	0.0543	0.0029
2	rs75573371	65191588	0.82	0.338707801994422	0.92	0.387761932740255	0.053128893581564	0.41130384207908	0.0084	0.0042	0.095	0.0125	0.0505	0.0166	0.0128	0.0291	0.0022	0.0464	0.0465	0.0905	0.0041	0.05	0.111	0.0131	0.014	0.0043	0.003	0.0213	0.0173	0.1545	0.0349	0.0946	0.0543	0.0029
2	rs2017320	65193391	0.82	0.338707801994422	0.92	0.387761932740255	0.0532828806734005	0.400797747020609	0.0084	0.0042	0.095	0.0125	0.0505	0.0166	0.0128	0.0291	0.0022	0.0464	0.0465	0.0905	0.0041	0.05	0.111	0.0131	0.014	0.0043	0.003	0.0213	0.0173	0.1545	0.0349	0.0946	0.0543	0.0029
2	rs115321446	65199579	0.82	0.338707801994422	0.92	0.387761932740255	0.0578250102598998	0.456993348180748	0.0084	0.0042	0.0951	0.0126	0.0505	0.0167	0.0129	0.0291	0.0022	0.0464	0.0464	0.0905	0.0041	0.0501	0.1109	0.0131	0.014	0.0043	0.003	0.0213	0.0173	0.1546	0.0349	0.0946	0.0544	0.0028
2	rs4581887	65202736	0.82	0.338707801994422	0.92	0.387761932740255	0.0561946150751137	0.383327710641924	0.0084	0.0042	0.0953	0.0122	0.0504	0.0169	0.0129	0.029	0.0022	0.0457	0.0462	0.0907	0.0041	0.0499	0.1104	0.0131	0.0139	0.0043	0.0031	0.0212	0.0173	0.1549	0.0348	0.0949	0.0552	0.0029
2	rs34420115	65204814	0.82	0.338707801994422	0.92	0.387761932740255	0.0687129024867339	0.435440935232717	0.0084	0.0043	0.0956	0.0121	0.0502	0.0167	0.0127	0.0284	0.0022	0.0453	0.0459	0.0919	0.0041	0.0498	0.1099	0.0131	0.0138	0.0043	0.003	0.0214	0.017	0.1553	0.035	0.0947	0.0559	0.003
2	rs12475176	65205008	0.82	0.338707801994422	0.92	0.387761932740255	0.0653830499956184	0.430162271218528	0.0084	0.0043	0.0957	0.0121	0.0503	0.0167	0.0127	0.0283	0.0022	0.0453	0.0459	0.0921	0.0041	0.0497	0.1098	0.013	0.0138	0.0043	0.003	0.0215	0.017	0.1554	0.035	0.0947	0.0558	0.003
2	rs115244396	65209484	0.82	0.338707801994422	0.92	0.387761932740255	0.0726967617231868	0.596087703354331	0.0088	0.0045	0.0962	0.012	0.05	0.0164	0.0125	0.0276	0.0021	0.0444	0.0457	0.0937	0.0041	0.0499	0.1088	0.0129	0.0137	0.0044	0.0028	0.0209	0.0167	0.1562	0.0354	0.0944	0.0569	0.0031
2	rs10170033	65215257	0.82	0.338707801994422	0.92	0.387761932740255	0.050507031013448	0.492418359431714	0.0089	0.0045	0.0963	0.012	0.05	0.0161	0.0124	0.0277	0.002	0.0443	0.0457	0.0939	0.004	0.05	0.1087	0.0129	0.0137	0.0043	0.0028	0.0209	0.0166	0.1563	0.0357	0.0944	0.057	0.0031
2	rs2268483	65219181	0.82	0.338707801994422	0.92	0.387761932740255	0.0459294799207436	0.474890495003461	0.0089	0.0045	0.0963	0.0122	0.05	0.0161	0.0124	0.0278	0.002	0.0442	0.0457	0.094	0.004	0.05	0.1085	0.0128	0.0137	0.0044	0.0028	0.0208	0.0167	0.1563	0.0357	0.0945	0.057	0.0031
2	rs2160387	65220910	0.82	0.338707801994422	0.91	0.431857736337621	0.0443373161292297	0.458332725394307	0.0089	0.0045	0.0963	0.0121	0.0502	0.0161	0.0124	0.0278	0.002	0.0441	0.0456	0.0939	0.004	0.05	0.1084	0.0129	0.0137	0.0044	0.0028	0.0209	0.0167	0.1563	0.0357	0.0945	0.057	0.0031
2	rs11687321	65222105	0.82	0.338707801994422	0.9	0.479198205640863	0.0453586542858226	0.452714285927373	0.0089	0.0045	0.0963	0.0121	0.0502	0.0161	0.0124	0.0278	0.002	0.0441	0.0456	0.0939	0.004	0.05	0.1084	0.0129	0.0137	0.0044	0.0028	0.0209	0.0167	0.1563	0.0357	0.0945	0.0569	0.0031
2	rs72818264	65224757	0.82	0.338707801994422	0.9	0.479198205640863	0.0540054402736803	0.559723283014218	0.0089	0.0045	0.0963	0.0121	0.0502	0.0161	0.0125	0.0278	0.002	0.0441	0.0456	0.0939	0.004	0.0499	0.1084	0.0129	0.0137	0.0044	0.0028	0.0209	0.0167	0.1563	0.0357	0.0945	0.0569	0.0031
2	rs3770706	65226463	0.82	0.338707801994422	0.9	0.479198205640863	0.0547868544888489	0.573011395596512	0.0089	0.0045	0.0963	0.0121	0.0502	0.016	0.0125	0.0278	0.002	0.0441	0.0456	0.0942	0.004	0.0499	0.1083	0.0129	0.0137	0.0043	0.0028	0.0206	0.0167	0.1563	0.0357	0.0947	0.0569	0.0031
2	rs11891502	65231245	0.82	0.338707801994422	0.9	0.479198205640863	0.0667258562662527	0.402867116363257	0.0088	0.005	0.0967	0.0122	0.0498	0.016	0.0123	0.0278	0.0019	0.0435	0.0451	0.0949	0.0038	0.0505	0.1085	0.0125	0.0137	0.0043	0.0026	0.0204	0.0164	0.1558	0.0367	0.0949	0.0566	0.003
2	rs116766498	65232229	0.82	0.338707801994422	0.9	0.479198205640863	0.0659929923328082	0.360920589451984	0.0088	0.0054	0.0974	0.0124	0.0495	0.0158	0.0121	0.0279	0.0017	0.0432	0.0448	0.0957	0.0038	0.0514	0.1083	0.0121	0.0137	0.0043	0.0024	0.0202	0.0162	0.1553	0.0375	0.0948	0.0565	0.0029
2	rs77703832	65234115	0.81	0.384295662080596	0.9	0.479198205640863	0.122517458026362	0.370748045815645	0.0088	0.0062	0.0987	0.0125	0.0492	0.0154	0.0117	0.0283	0.0015	0.0428	0.044	0.097	0.0037	0.0532	0.1079	0.0114	0.0135	0.0042	0.0021	0.0196	0.0158	0.154	0.0388	0.0945	0.0564	0.0027
2	rs114261124	65234136	0.81	0.384295662080596	0.9	0.479198205640863	0.12557704997202	0.356160107168408	0.0088	0.0062	0.0987	0.0125	0.0491	0.0154	0.0117	0.0283	0.0015	0.0428	0.0439	0.097	0.0037	0.0532	0.1079	0.0114	0.0135	0.0042	0.0021	0.0196	0.0158	0.154	0.0388	0.0945	0.0564	0.0027
2	rs72886516	65234580	0.8	0.433874260405774	0.9	0.479198205640863	0.130586247872273	0.337300945220623	0.0088	0.0063	0.0989	0.0126	0.0484	0.0155	0.0117	0.0287	0.0014	0.0429	0.0437	0.0971	0.0037	0.0536	0.1079	0.0114	0.0135	0.0042	0.002	0.0195	0.016	0.1537	0.039	0.0942	0.0568	0.0027
2	rs7583682	65234613	0.8	0.433874260405774	0.9	0.479198205640863	0.129164468299429	0.326519445512793	0.0088	0.0063	0.0988	0.0126	0.0483	0.0155	0.0116	0.0287	0.0014	0.0429	0.0436	0.0971	0.0037	0.0537	0.1079	0.0114	0.0136	0.0042	0.002	0.0195	0.016	0.1537	0.039	0.0942	0.0568	0.0026
2	rs17029736	65238050	0.79	0.487570276707753	0.9	0.479198205640863	0.154183685096243	0.438351527967846	0.0087	0.0066	0.0985	0.0127	0.0481	0.0154	0.0108	0.0292	0.0013	0.0429	0.0436	0.0979	0.0036	0.0553	0.1093	0.0111	0.0138	0.004	0.0019	0.0194	0.0157	0.1538	0.039	0.0928	0.0561	0.0024
2	rs6728107	65243321	0.79	0.487570276707753	0.9	0.479198205640863	0.107932368588866	0.337054780545541	0.0087	0.0066	0.0983	0.0127	0.0484	0.0153	0.0106	0.0292	0.0013	0.0429	0.0436	0.098	0.0038	0.0555	0.1095	0.0111	0.0137	0.004	0.0018	0.0194	0.0157	0.1538	0.0391	0.093	0.0557	0.0023
2	Affx-20366531	65249014	0.78	0.545501786478432	0.9	0.479198205640863	0.0944747915805051	0.306106154812326	0.0087	0.0067	0.0982	0.0127	0.0483	0.0153	0.0105	0.0293	0.0013	0.0428	0.0435	0.0984	0.004	0.0554	0.1095	0.0111	0.0137	0.0039	0.0017	0.0194	0.0157	0.1539	0.0393	0.0932	0.0558	0.0023
2	rs7850	65249922	0.78	0.545501786478432	0.9	0.479198205640863	0.0889145774730086	0.295515270054933	0.0087	0.0067	0.0982	0.0127	0.0483	0.0153	0.0105	0.0293	0.0013	0.0428	0.0435	0.0985	0.004	0.0553	0.1095	0.0111	0.0137	0.0039	0.0017	0.0194	0.0157	0.1539	0.0393	0.0932	0.0558	0.0023
2	rs2540970	65255099	0.78	0.545501786478432	0.9	0.479198205640863	0.0806338297556452	0.272133711812303	0.0087	0.0067	0.0982	0.0127	0.0481	0.0153	0.0105	0.0291	0.0013	0.0429	0.0434	0.0986	0.004	0.0554	0.1098	0.0111	0.0137	0.0039	0.0017	0.0194	0.0157	0.1537	0.0394	0.0933	0.0558	0.0023
2	rs75930604	65258569	0.78	0.545501786478432	0.9	0.479198205640863	0.0804766081662448	0.245772440896735	0.0087	0.0067	0.0982	0.0127	0.0481	0.0153	0.0105	0.0291	0.0013	0.0428	0.0433	0.0988	0.0039	0.0553	0.1098	0.0111	0.0137	0.0039	0.0017	0.0194	0.0157	0.1538	0.0394	0.0933	0.0559	0.0023
2	rs73934901	65261429	0.78	0.545501786478432	0.9	0.479198205640863	0.0826271454495018	0.233794382761403	0.0087	0.0067	0.0982	0.0127	0.0481	0.0154	0.0105	0.0291	0.0013	0.0428	0.0432	0.0989	0.0039	0.0553	0.1098	0.0111	0.0137	0.0039	0.0017	0.0193	0.0157	0.1538	0.0394	0.0933	0.0559	0.0023
2	rs115747343	65264463	0.78	0.545501786478432	0.91	0.431857736337621	0.0830387136669077	0.238651173414679	0.0086	0.0067	0.0983	0.0127	0.048	0.0154	0.0105	0.029	0.0013	0.0428	0.0432	0.099	0.0039	0.0553	0.1098	0.0111	0.0138	0.0039	0.0016	0.0193	0.0156	0.1539	0.0395	0.0932	0.0559	0.0023
2	rs2540954	65270648	0.78	0.545501786478432	0.9	0.479198205640863	0.0802299432751072	0.223961150903986	0.0084	0.0067	0.0984	0.0127	0.048	0.0154	0.0106	0.029	0.0012	0.0428	0.0433	0.0992	0.0039	0.0553	0.1099	0.011	0.0138	0.0039	0.0015	0.0192	0.0156	0.154	0.0396	0.0932	0.056	0.0022
2	rs2540953	65272362	0.78	0.545501786478432	0.9	0.479198205640863	0.084906974482429	0.238651173414679	0.0084	0.0067	0.0983	0.0127	0.0479	0.0154	0.0106	0.0289	0.0012	0.0429	0.0433	0.0993	0.0038	0.0553	0.1097	0.011	0.0138	0.0039	0.0015	0.0192	0.0156	0.1542	0.0397	0.0931	0.0561	0.0022
2	rs12473339	65273675	0.78	0.545501786478432	0.9	0.479198205640863	0.187143745589348	0.197178827838367	0.0083	0.0067	0.0983	0.0127	0.0476	0.0154	0.0106	0.0289	0.0012	0.0429	0.0427	0.0986	0.0038	0.0554	0.1096	0.0111	0.0138	0.0038	0.003	0.0191	0.0155	0.1547	0.0399	0.093	0.056	0.0021
2	rs1009359	65276312	0.78	0.545501786478432	0.9	0.479198205640863	0.29799108959372	0.206402475603754	0.0079	0.0067	0.0982	0.0127	0.0466	0.0153	0.0109	0.0287	0.001	0.0427	0.0418	0.0988	0.0034	0.0567	0.1094	0.0115	0.0138	0.0036	0.003	0.0187	0.0155	0.1575	0.0409	0.0923	0.0557	0.0016
2	rs1009358	65276452	0.78	0.545501786478432	0.9	0.479198205640863	0.293881722328864	0.201668190340781	0.0079	0.0067	0.0982	0.0127	0.0466	0.0153	0.0109	0.0287	0.001	0.0427	0.0418	0.0988	0.0034	0.0567	0.1094	0.0115	0.0138	0.0036	0.003	0.0187	0.0155	0.1575	0.0409	0.0923	0.0557	0.0016
2	rs2723065	65279414	0.78	0.545501786478432	0.91	0.431857736337621	0.287655592556518	0.180071620677622	0.008	0.0066	0.0982	0.0128	0.0464	0.0152	0.011	0.0286	0.001	0.0429	0.0416	0.0985	0.0034	0.0565	0.1091	0.0121	0.0137	0.0038	0.003	0.0186	0.0155	0.1575	0.041	0.0925	0.0556	0.0016
2	rs77469505	65283581	0.78	0.545501786478432	0.91	0.431857736337621	0.261154220131208	0.175953530831188	0.008	0.0066	0.098	0.0128	0.0463	0.0152	0.011	0.0284	0.001	0.0429	0.0417	0.0985	0.0033	0.0567	0.109	0.0122	0.0138	0.0038	0.0028	0.0185	0.0155	0.158	0.0411	0.0924	0.0555	0.0016
2	rs2249105	65287896	0.78	0.545501786478432	0.92	0.387761932740255	0.222285525003817	0.156924214096603	0.008	0.0066	0.0978	0.013	0.0461	0.0152	0.0111	0.0282	0.0011	0.0429	0.0417	0.0988	0.0033	0.057	0.1089	0.0123	0.0139	0.0038	0.0026	0.0182	0.0155	0.1585	0.0411	0.0924	0.0554	0.0016
2	rs78248679	65291334	0.78	0.545501786478432	0.92	0.387761932740255	0.213007736858843	0.159913326398094	0.0081	0.0066	0.0979	0.0129	0.0461	0.0152	0.0111	0.0282	0.0011	0.043	0.0416	0.0988	0.0033	0.057	0.1089	0.0123	0.0139	0.0038	0.0026	0.0181	0.0155	0.1587	0.0411	0.0924	0.0554	0.0016
2	rs2241160	65291546	0.78	0.545501786478432	0.92	0.387761932740255	0.212402477810865	0.160881814645972	0.0081	0.0066	0.0979	0.0129	0.0461	0.0152	0.0111	0.0282	0.0011	0.043	0.0416	0.0988	0.0033	0.057	0.1089	0.0123	0.0138	0.0038	0.0026	0.0181	0.0155	0.1587	0.0411	0.0924	0.0554	0.0016
2	rs7572857	65296798	0.78	0.545501786478432	0.93	0.346822133743557	0.202418289748343	0.158560926491128	0.0081	0.0066	0.0979	0.0129	0.046	0.0151	0.0111	0.0282	0.0011	0.0429	0.0416	0.0988	0.0033	0.0568	0.1097	0.0123	0.0139	0.0036	0.0026	0.0181	0.0155	0.1587	0.0411	0.0924	0.0553	0.0016
2	rs2723088	65299298	0.78	0.545501786478432	0.93	0.346822133743557	0.195694876447403	0.156443977835024	0.0081	0.0066	0.098	0.0129	0.0459	0.0151	0.0111	0.0281	0.0011	0.0429	0.0416	0.0988	0.0033	0.0566	0.1098	0.0123	0.0139	0.0036	0.0026	0.0181	0.0155	0.1587	0.0411	0.0924	0.0555	0.0016
2	rs35501092	65299420	0.78	0.545501786478432	0.93	0.346822133743557	0.197973326048128	0.156732056753697	0.0081	0.0066	0.098	0.0129	0.046	0.0151	0.0111	0.0281	0.0011	0.043	0.0416	0.0988	0.0033	0.0566	0.1098	0.0123	0.0139	0.0036	0.0026	0.0181	0.0155	0.1587	0.0411	0.0921	0.0556	0.0016
2	rs55952639	65299766	0.78	0.545501786478432	0.94	0.308944172156586	0.194657205265652	0.153573595268174	0.0081	0.0066	0.0981	0.0129	0.046	0.0151	0.0111	0.0281	0.0011	0.043	0.0416	0.0988	0.0034	0.0566	0.1098	0.0123	0.0139	0.0036	0.0026	0.0181	0.0155	0.1589	0.0411	0.092	0.0556	0.0016
2	rs2723091	65302017	0.78	0.545501786478432	0.92	0.387761932740255	0.187669441108911	0.151955488423524	0.0081	0.0068	0.0983	0.0129	0.0457	0.015	0.0111	0.0282	0.0012	0.0432	0.0414	0.0989	0.0034	0.0566	0.1096	0.0122	0.0137	0.0036	0.0025	0.018	0.0154	0.1593	0.0411	0.092	0.0553	0.0017
2	rs13027430	65307673	0.78	0.545501786478432	0.92	0.387761932740255	0.185497067690653	0.151765526550299	0.0081	0.0068	0.0983	0.0129	0.0457	0.0149	0.0111	0.0281	0.0012	0.0433	0.0414	0.0989	0.0034	0.0567	0.1095	0.0122	0.0137	0.0035	0.0025	0.018	0.0154	0.1594	0.0411	0.0919	0.0553	0.0017
2	rs2302631	65331659	0.77	0.607778593196603	0.92	0.387761932740255	0.17987284670462	0.151575649842152	0.0081	0.0068	0.0984	0.0129	0.0457	0.0149	0.011	0.0281	0.0013	0.0434	0.0414	0.0988	0.0034	0.0567	0.1094	0.0122	0.0136	0.0035	0.0025	0.018	0.0153	0.1598	0.0412	0.0918	0.0551	0.0018
2	rs13421845	65336033	0.77	0.607778593196603	0.92	0.387761932740255	0.179103657560781	0.147420018860271	0.0081	0.0068	0.0986	0.0129	0.0457	0.0149	0.011	0.0281	0.0013	0.0434	0.0413	0.0988	0.0034	0.0567	0.1091	0.0122	0.0136	0.0037	0.0025	0.018	0.0153	0.1601	0.0411	0.0915	0.055	0.0018
2	rs17029863	65341374	0.77	0.607778593196603	0.92	0.387761932740255	0.17205208636646	0.151196152137267	0.008	0.0068	0.0986	0.0129	0.0461	0.0149	0.011	0.0281	0.0013	0.0432	0.0414	0.0988	0.0035	0.0568	0.1087	0.0122	0.0135	0.0036	0.0025	0.018	0.0153	0.1604	0.0411	0.0915	0.0551	0.0019
2	rs1019305	65342570	0.77	0.607778593196603	0.91	0.431857736337621	0.173413364828412	0.153478242882587	0.008	0.0067	0.0986	0.0129	0.0461	0.0148	0.011	0.0281	0.0013	0.0432	0.0414	0.0988	0.0036	0.0568	0.1086	0.0122	0.0135	0.0036	0.0025	0.018	0.0153	0.1605	0.0412	0.0915	0.0551	0.0019
2	rs1477008	65348069	0.77	0.607778593196603	0.91	0.431857736337621	0.172624496778014	0.154719472733472	0.008	0.0067	0.0985	0.0129	0.0461	0.0148	0.011	0.0281	0.0013	0.0432	0.0414	0.0989	0.0036	0.0568	0.1086	0.0122	0.0135	0.0036	0.0025	0.018	0.0153	0.1606	0.0411	0.0915	0.0551	0.0019
2	rs17753423	65353872	0.77	0.607778593196603	0.91	0.431857736337621	0.170981794108696	0.15894691087472	0.008	0.0067	0.0984	0.0129	0.0461	0.0148	0.011	0.0281	0.0013	0.0432	0.0414	0.0989	0.0036	0.0568	0.1086	0.0122	0.0135	0.0036	0.0024	0.018	0.0153	0.1607	0.0411	0.0914	0.0551	0.0019
2	rs75860762	65362121	0.77	0.607778593196603	0.91	0.431857736337621	0.172875273698264	0.160881814645972	0.008	0.0067	0.0984	0.0129	0.0461	0.0149	0.011	0.028	0.0013	0.0432	0.0416	0.0992	0.0036	0.0567	0.1082	0.0122	0.0132	0.0037	0.0024	0.0178	0.0153	0.1609	0.0413	0.0913	0.0552	0.0018
2	rs62140434	65362233	0.77	0.607778593196603	0.91	0.431857736337621	0.172911116233348	0.160978777219812	0.008	0.0067	0.0984	0.0129	0.0461	0.0149	0.011	0.028	0.0013	0.0432	0.0416	0.0992	0.0036	0.0567	0.1082	0.0122	0.0132	0.0037	0.0024	0.0178	0.0153	0.1609	0.0413	0.0913	0.0552	0.0018
2	rs13005726	65364615	0.77	0.607778593196603	0.91	0.431857736337621	0.17205208636646	0.161463899793957	0.008	0.0067	0.0984	0.0129	0.0461	0.0149	0.011	0.0281	0.0013	0.0431	0.0417	0.0992	0.0036	0.0567	0.1082	0.0122	0.0132	0.0037	0.0024	0.0178	0.0153	0.1609	0.0413	0.0913	0.0552	0.0018
2	rs111833290	65372396	0.77	0.607778593196603	0.91	0.431857736337621	0.165374063151374	0.163897230217901	0.008	0.0066	0.0983	0.0129	0.0461	0.0149	0.011	0.0282	0.0014	0.0427	0.0418	0.0994	0.0036	0.0567	0.1083	0.0122	0.0132	0.0037	0.0023	0.0178	0.0153	0.161	0.0411	0.0914	0.0554	0.0017
2	rs6546128	65374127	0.77	0.607778593196603	0.91	0.431857736337621	0.163043705867956	0.162532983161867	0.008	0.0066	0.0983	0.0129	0.0461	0.0149	0.011	0.0282	0.0014	0.0426	0.0417	0.0994	0.0036	0.0567	0.1083	0.0122	0.0132	0.0037	0.0023	0.0178	0.0153	0.161	0.0411	0.0914	0.0554	0.0017
2	rs6546132	65392042	0.76	0.674502615793853	0.91	0.431857736337621	0.104324026451067	0.0794214207750481	0.0078	0.008	0.0959	0.0136	0.0462	0.0156	0.0109	0.0276	0.0019	0.0433	0.04	0.104	0.0036	0.0539	0.1084	0.0132	0.0132	0.0031	9e-04	0.0178	0.0142	0.1616	0.0401	0.0948	0.0544	0.0012
2	rs12472572	65392277	0.76	0.674502615793853	0.9	0.479198205640863	0.112003512303431	0.0816568593424426	0.0078	0.0079	0.0958	0.0136	0.0461	0.0155	0.0109	0.0276	0.002	0.0433	0.04	0.1042	0.0036	0.0539	0.1081	0.0132	0.0132	0.0031	9e-04	0.0177	0.0142	0.1618	0.0403	0.0948	0.0543	0.0012
2	rs11903118	65395946	0.76	0.674502615793853	0.9	0.479198205640863	0.134629713022208	0.0591553835914021	0.0077	0.0081	0.0959	0.0137	0.0457	0.0156	0.0111	0.0279	0.0021	0.0433	0.0392	0.1049	0.0036	0.0536	0.1088	0.0136	0.0132	0.0029	9e-04	0.0176	0.0129	0.1629	0.04	0.0946	0.0543	0.0012
2	rs79182367	65398107	0.76	0.674502615793853	0.9	0.479198205640863	0.12904390032017	0.0539495621488065	0.0076	0.0082	0.0959	0.0138	0.0454	0.0157	0.0112	0.0279	0.002	0.0433	0.0389	0.1052	0.0035	0.0533	0.1088	0.0137	0.0132	0.0028	9e-04	0.0176	0.0129	0.1634	0.0398	0.0947	0.0543	0.0012
2	rs2024438	65402878	0.76	0.674502615793853	0.9	0.479198205640863	0.126022127834031	0.0511472113061697	0.0076	0.0082	0.0958	0.0139	0.0452	0.0157	0.0113	0.028	0.002	0.0432	0.0387	0.1054	0.0035	0.0531	0.1088	0.0138	0.0132	0.0027	9e-04	0.0177	0.013	0.1637	0.0397	0.0947	0.0542	0.0012
2	rs2422468	65408002	0.76	0.674502615793853	0.9	0.479198205640863	0.120570673906671	0.0506558270656353	0.0076	0.0083	0.0954	0.0139	0.0454	0.0157	0.0113	0.0279	0.002	0.0432	0.0387	0.1055	0.0035	0.053	0.1088	0.0138	0.0132	0.0027	0.001	0.0177	0.013	0.164	0.0398	0.0947	0.0542	0.0012
2	rs13387190	65410316	0.76	0.674502615793853	0.9	0.479198205640863	0.0988108729793148	0.0516406600843847	0.0076	0.0084	0.0953	0.0138	0.0458	0.0155	0.0114	0.0279	0.0019	0.0428	0.0386	0.1056	0.0036	0.0528	0.1091	0.0137	0.0131	0.0025	0.0012	0.0177	0.0129	0.1638	0.0399	0.0948	0.0544	0.0012
2	rs12329001	65417487	0.76	0.674502615793853	0.87	0.641494868499257	0.0902363677745617	0.0703118997827638	0.0072	0.0083	0.0952	0.0138	0.0458	0.0155	0.0114	0.0281	0.0017	0.0428	0.0386	0.1057	0.0034	0.0529	0.1092	0.0137	0.0131	0.0023	0.0011	0.0179	0.0132	0.1641	0.04	0.0947	0.0545	0.0012
2	rs62142469	65418246	0.76	0.674502615793853	0.87	0.641494868499257	0.0905022097496186	0.0710181248424649	0.0072	0.0083	0.0952	0.0138	0.0458	0.0155	0.0114	0.0281	0.0017	0.0428	0.0386	0.1057	0.0034	0.0528	0.1092	0.0137	0.0131	0.0023	0.0011	0.0179	0.0133	0.1642	0.04	0.0947	0.0545	0.0012
2	rs11887168	65432486	0.76	0.674502615793853	0.87	0.641494868499257	0.0922055414352884	0.0823323880694233	0.0072	0.0084	0.0952	0.0139	0.0457	0.0155	0.0115	0.0281	0.0016	0.0428	0.0385	0.1059	0.0033	0.0526	0.1093	0.0137	0.0132	0.002	0.0011	0.0182	0.0134	0.1643	0.0401	0.0945	0.0544	0.0012
2	rs72820349	65441108	0.76	0.674502615793853	0.87	0.641494868499257	0.0879847905876434	0.0786818857989365	0.0072	0.0084	0.0952	0.0139	0.0456	0.0154	0.0115	0.028	0.0015	0.0431	0.0384	0.106	0.0032	0.0525	0.1093	0.0136	0.0132	0.002	0.0011	0.0182	0.0134	0.1643	0.04	0.0948	0.0542	0.0013
2	rs7570647	65463665	0.76	0.674502615793853	0.87	0.641494868499257	0.0874393606792596	0.0827086536909707	0.0072	0.0086	0.0954	0.0138	0.0456	0.0152	0.0116	0.0278	0.0014	0.0431	0.0382	0.1062	0.0033	0.0524	0.1095	0.0136	0.0132	0.0019	0.0011	0.0182	0.0134	0.1642	0.04	0.0947	0.0545	0.0012
2	rs116382238	65475252	0.76	0.674502615793853	0.87	0.641494868499257	0.0848605248577602	0.0820318751212561	0.0072	0.0086	0.0952	0.0138	0.0456	0.0152	0.0116	0.0277	0.0014	0.0431	0.0382	0.1062	0.0032	0.0524	0.1098	0.0136	0.0131	0.0019	0.0011	0.0181	0.0134	0.1642	0.0401	0.0946	0.0545	0.0013
2	rs6745303	65480194	0.76	0.674502615793853	0.87	0.641494868499257	0.0824902465630411	0.0831610867550122	0.0072	0.0086	0.0951	0.0138	0.0459	0.0153	0.0117	0.0277	0.0015	0.043	0.0381	0.1062	0.0031	0.0525	0.1099	0.0136	0.013	0.002	0.0011	0.0181	0.0134	0.1641	0.0402	0.0946	0.0545	0.0013
2	rs268864	65489742	0.76	0.674502615793853	0.87	0.641494868499257	0.0818759977670687	0.0832365891098821	0.0072	0.0086	0.0952	0.0138	0.046	0.0153	0.0117	0.0276	0.0015	0.0431	0.038	0.1061	0.0031	0.0525	0.11	0.0136	0.013	0.0019	0.0011	0.0181	0.0134	0.1641	0.0402	0.0946	0.0543	0.0013
2	rs11424	65496018	0.76	0.674502615793853	0.87	0.641494868499257	0.0860969202581228	0.0777247094247361	0.0072	0.0086	0.0956	0.0138	0.046	0.0154	0.0117	0.0276	0.0015	0.043	0.038	0.1059	0.003	0.0527	0.1101	0.0136	0.013	0.0019	0.0011	0.0181	0.0133	0.164	0.0402	0.0947	0.0542	0.0014
2	rs62139061	65498805	0.76	0.674502615793853	0.87	0.641494868499257	0.0830616169148033	0.0756067560778512	0.0072	0.0086	0.0956	0.0138	0.046	0.0154	0.0117	0.0275	0.0015	0.0429	0.038	0.1061	0.0029	0.0526	0.1101	0.0136	0.013	0.0019	0.0011	0.0181	0.0133	0.164	0.0402	0.0947	0.0541	0.0014
2	rs116112003	65505038	0.76	0.674502615793853	0.86	0.702596200902853	0.0812421006414423	0.0810582822074278	0.0072	0.0086	0.0956	0.0138	0.0459	0.0155	0.0117	0.0275	0.0015	0.0429	0.038	0.1062	0.0029	0.0525	0.1101	0.0136	0.013	0.0019	0.0011	0.0181	0.0133	0.1642	0.0402	0.0947	0.054	0.0014
2	rs2422474	65521092	0.77	0.607778593196603	0.86	0.702596200902853	0.0792703661145363	0.0827086536909707	0.0072	0.0086	0.0956	0.014	0.0457	0.0158	0.0117	0.0274	0.0015	0.0426	0.0379	0.1064	0.0029	0.0521	0.1101	0.0136	0.0132	0.0019	0.001	0.0182	0.0133	0.1649	0.0401	0.0948	0.0536	0.0015
2	rs906575	65524097	0.77	0.607778593196603	0.86	0.702596200902853	0.0781859233211693	0.0822572181755954	0.0071	0.0085	0.0955	0.014	0.0455	0.0158	0.0117	0.0275	0.0015	0.0425	0.0379	0.1065	0.0029	0.052	0.1103	0.0136	0.0132	0.0018	0.001	0.0182	0.0134	0.1648	0.0399	0.0949	0.0536	0.0015
2	rs114390963	65527876	0.77	0.607778593196603	0.86	0.702596200902853	0.0748828831343862	0.0785343170470082	0.007	0.0085	0.0954	0.0141	0.0451	0.0159	0.0118	0.0278	0.0015	0.0422	0.0377	0.1071	0.0028	0.0517	0.1107	0.0136	0.0132	0.0017	9e-04	0.0182	0.0135	0.1648	0.0397	0.0952	0.0536	0.0016
2	rs79327184	65531854	0.77	0.607778593196603	0.86	0.702596200902853	0.0738164187709408	0.075679389756665	0.0068	0.0084	0.0953	0.0143	0.0447	0.016	0.0119	0.0279	0.0014	0.042	0.0376	0.1078	0.0027	0.0514	0.1113	0.0136	0.0133	0.0016	7e-04	0.0181	0.0137	0.1648	0.0394	0.0956	0.0534	0.0017
2	rs11690031	65535936	0.77	0.607778593196603	0.86	0.702596200902853	0.0794260711750591	0.0872005922721465	0.0067	0.0084	0.095	0.0146	0.044	0.0161	0.0121	0.0281	0.0014	0.0418	0.0377	0.1082	0.0025	0.0512	0.1117	0.0137	0.0135	0.0015	6e-04	0.0179	0.0139	0.1648	0.0391	0.0959	0.053	0.0019
2	rs114625088	65538235	0.77	0.607778593196603	0.86	0.702596200902853	0.0864724122261341	0.114788127157992	0.0066	0.0084	0.0947	0.0147	0.0438	0.0163	0.0122	0.0282	0.0014	0.0417	0.0375	0.1085	0.0025	0.0511	0.1115	0.0138	0.0137	0.0015	6e-04	0.0179	0.014	0.1646	0.0393	0.0958	0.0528	0.0019
2	rs77883330	65538467	0.77	0.607778593196603	0.86	0.702596200902853	0.0858627657636069	0.116592212938476	0.0066	0.0084	0.0947	0.0147	0.0438	0.0163	0.0123	0.0282	0.0014	0.0417	0.0375	0.1085	0.0025	0.051	0.1115	0.0138	0.0137	0.0015	6e-04	0.0179	0.014	0.1645	0.0394	0.0958	0.0528	0.0019
2	rs75323765	65538956	0.77	0.607778593196603	0.86	0.702596200902853	0.0874156952008766	0.123914232541766	0.0066	0.0084	0.0947	0.0147	0.0437	0.0164	0.0123	0.0283	0.0013	0.0417	0.0375	0.1086	0.0025	0.051	0.1114	0.0139	0.0137	0.0015	5e-04	0.0179	0.014	0.1645	0.0394	0.0958	0.0528	0.0019
2	rs14294	65539087	0.77	0.607778593196603	0.86	0.702596200902853	0.0881274310724371	0.122418878471943	0.0066	0.0084	0.0947	0.0148	0.0437	0.0164	0.0123	0.0283	0.0013	0.0417	0.0375	0.1086	0.0025	0.051	0.1114	0.0139	0.0137	0.0015	5e-04	0.0179	0.014	0.1645	0.0394	0.0958	0.0528	0.0019
2	rs11548392	65539596	0.77	0.607778593196603	0.86	0.702596200902853	0.084906974482429	0.122682269843163	0.0066	0.0084	0.0946	0.0148	0.0437	0.0164	0.0124	0.0284	0.0013	0.0416	0.0372	0.1087	0.0025	0.051	0.1113	0.0139	0.0138	0.0015	5e-04	0.018	0.0142	0.1644	0.0395	0.0956	0.0528	0.0019
2	rs11548393	65539641	0.77	0.607778593196603	0.86	0.702596200902853	0.0835895064009665	0.119187917616413	0.0066	0.0084	0.0946	0.0147	0.0436	0.0163	0.0123	0.0284	0.0013	0.0416	0.0372	0.1089	0.0025	0.051	0.1115	0.0139	0.0138	0.0015	6e-04	0.018	0.0142	0.1644	0.0395	0.0957	0.0528	0.0019
2	rs7561932	65545068	0.77	0.607778593196603	0.86	0.702596200902853	0.0756784481065056	0.11444570419554	0.0067	0.0083	0.0944	0.0147	0.0435	0.0166	0.013	0.0287	0.0014	0.0414	0.0368	0.1089	0.0025	0.0507	0.1121	0.0136	0.0143	0.0016	6e-04	0.0178	0.0141	0.1633	0.0399	0.0955	0.0526	0.0022
2	rs13409229	65548507	0.77	0.607778593196603	0.86	0.702596200902853	0.0709655837449343	0.142098864716705	0.0068	0.0083	0.0942	0.0146	0.0436	0.0169	0.0132	0.0288	0.0014	0.0411	0.037	0.1089	0.0026	0.0506	0.1127	0.0135	0.0145	0.0016	6e-04	0.018	0.0141	0.1622	0.0401	0.0951	0.0527	0.0022
2	rs6743585	65555720	0.77	0.607778593196603	0.86	0.702596200902853	0.069159652812718	0.13730679929143	0.0067	0.0083	0.0936	0.0143	0.0432	0.0179	0.0142	0.0288	0.0015	0.0397	0.0376	0.1092	0.0024	0.0493	0.1131	0.0139	0.0148	0.0016	6e-04	0.0184	0.0143	0.1616	0.0411	0.0935	0.0531	0.0023
2	rs17755330	65579578	0.77	0.607778593196603	0.86	0.702596200902853	0.0786052812717102	0.21181203192158	0.007	0.0083	0.0921	0.0147	0.0434	0.0188	0.015	0.0289	0.0014	0.0382	0.0381	0.1101	0.0023	0.0474	0.1132	0.0146	0.0153	0.0016	7e-04	0.0187	0.0145	0.1597	0.0418	0.0927	0.0539	0.0023
2	rs79076549	65581884	0.77	0.607778593196603	0.86	0.702596200902853	0.0786937511224214	0.217697515792572	0.007	0.0083	0.092	0.0147	0.0435	0.0188	0.015	0.0289	0.0014	0.0382	0.0381	0.1101	0.0023	0.0473	0.1132	0.0147	0.0153	0.0016	7e-04	0.0187	0.0145	0.1597	0.0419	0.0927	0.054	0.0023
2	rs10193337	65586769	0.77	0.607778593196603	0.86	0.702596200902853	0.0782520417834099	0.19988926986268	0.007	0.0083	0.092	0.0147	0.0435	0.0188	0.015	0.0289	0.0014	0.0382	0.0382	0.1101	0.0023	0.0473	0.1132	0.0147	0.0153	0.0016	7e-04	0.0187	0.0145	0.1596	0.0419	0.0927	0.054	0.0023
2	rs934734	65595586	0.77	0.607778593196603	0.86	0.702596200902853	0.0746687979547041	0.203242205344153	0.007	0.0083	0.0919	0.0147	0.0435	0.0189	0.0151	0.0289	0.0014	0.0381	0.0382	0.1099	0.0023	0.0472	0.1132	0.0147	0.0154	0.0016	7e-04	0.0187	0.0145	0.1598	0.0419	0.0927	0.0541	0.0023
2	rs17475168	65598866	0.77	0.607778593196603	0.86	0.702596200902853	0.0771766077690399	0.219204095277494	0.007	0.0083	0.0919	0.0147	0.0435	0.0189	0.0151	0.0289	0.0014	0.0381	0.0382	0.1099	0.0023	0.0472	0.1132	0.0147	0.0154	0.0016	7e-04	0.0187	0.0145	0.1597	0.0419	0.0927	0.0541	0.0023
2	rs268121	65604767	0.77	0.607778593196603	0.86	0.702596200902853	0.0824902465630411	0.203242205344153	0.007	0.0083	0.0918	0.0148	0.0437	0.019	0.0151	0.0289	0.0015	0.0382	0.0381	0.1098	0.0023	0.0473	0.1132	0.0147	0.0154	0.0015	7e-04	0.0187	0.0145	0.1594	0.042	0.0927	0.0541	0.0023
2	rs72822490	65607203	0.77	0.607778593196603	0.86	0.702596200902853	0.0889624261004124	0.175853501590035	0.007	0.0084	0.0918	0.0148	0.0438	0.0191	0.0151	0.0289	0.0015	0.0382	0.0379	0.1097	0.0023	0.0475	0.1132	0.0148	0.0154	0.0014	7e-04	0.0187	0.0145	0.1591	0.0421	0.0927	0.0542	0.0023
2	rs1876518	65608909	0.77	0.607778593196603	0.86	0.702596200902853	0.089922828966783	0.178661746574528	0.007	0.0084	0.0918	0.0148	0.0438	0.0191	0.0151	0.0289	0.0015	0.0382	0.0379	0.1097	0.0023	0.0475	0.1132	0.0148	0.0154	0.0014	7e-04	0.0187	0.0146	0.159	0.0421	0.0927	0.0542	0.0023
2	rs71424176	65614083	0.77	0.607778593196603	0.86	0.702596200902853	0.0874630302285203	0.159526511096453	0.007	0.0084	0.0916	0.0148	0.0439	0.0191	0.0151	0.0288	0.0015	0.0381	0.0381	0.1097	0.0023	0.0474	0.1133	0.0148	0.0155	0.0014	7e-04	0.0187	0.0146	0.1589	0.0421	0.0927	0.0543	0.0023
2	rs36188795	65618268	0.77	0.607778593196603	0.87	0.641494868499257	0.0869904125159564	0.158657391375239	0.007	0.0084	0.0916	0.0148	0.0439	0.0191	0.0151	0.0288	0.0015	0.0381	0.0381	0.1097	0.0023	0.0474	0.1133	0.0148	0.0155	0.0014	7e-04	0.0187	0.0146	0.1589	0.0421	0.0927	0.0543	0.0023
2	rs10186481	65621689	0.77	0.607778593196603	0.87	0.641494868499257	0.0865899667850829	0.159429859138045	0.007	0.0084	0.0916	0.0148	0.0439	0.0191	0.0151	0.0288	0.0015	0.0381	0.0381	0.1097	0.0023	0.0474	0.1133	0.0148	0.0155	0.0014	7e-04	0.0187	0.0146	0.1589	0.0421	0.0927	0.0543	0.0023
2	rs17476000	65636701	0.78	0.545501786478432	0.87	0.641494868499257	0.0745619040139552	0.115302490246665	0.0071	0.0084	0.0911	0.0148	0.044	0.0192	0.0153	0.0288	0.0015	0.0381	0.0385	0.1095	0.0023	0.0471	0.1136	0.0148	0.0157	0.0014	7e-04	0.0186	0.0146	0.1587	0.0418	0.0925	0.0544	0.0023
2	rs76553694	65638822	0.78	0.545501786478432	0.87	0.641494868499257	0.0665272618860262	0.151006531248728	0.0072	0.0084	0.091	0.0148	0.044	0.0192	0.0154	0.0288	0.0016	0.0381	0.0388	0.1094	0.0024	0.0468	0.1138	0.0149	0.0158	0.0014	7e-04	0.0186	0.0146	0.1583	0.0416	0.0924	0.0545	0.0023
2	rs72621552	65640058	0.78	0.545501786478432	0.89	0.529866637543626	0.0586792624948957	0.105597853567557	0.0073	0.0084	0.0908	0.0148	0.0444	0.0193	0.0156	0.0288	0.0016	0.0379	0.0391	0.1093	0.0024	0.0464	0.1139	0.0149	0.016	0.0014	8e-04	0.0186	0.0147	0.1584	0.0415	0.092	0.0545	0.0023
2	rs72805798	65640651	0.78	0.545501786478432	0.9	0.479198205640863	0.0579517122730627	0.114360159248275	0.0074	0.0084	0.0908	0.0148	0.0447	0.0193	0.0157	0.0288	0.0016	0.0377	0.0393	0.1092	0.0024	0.046	0.1138	0.0148	0.016	0.0014	8e-04	0.0185	0.0147	0.1585	0.0413	0.0919	0.0545	0.0023
2	rs75132813	65640740	0.78	0.545501786478432	0.88	0.583941145430028	0.0597264543008802	0.111381473151021	0.0074	0.0084	0.0908	0.0148	0.0447	0.0193	0.0157	0.0288	0.0016	0.0377	0.0394	0.1091	0.0024	0.046	0.1138	0.0149	0.0161	0.0014	8e-04	0.0185	0.0147	0.1585	0.0413	0.0919	0.0546	0.0023
2	rs78877131	65649159	0.78	0.545501786478432	0.87	0.641494868499257	0.0623888630909027	0.130951656068962	0.0074	0.0085	0.0903	0.0149	0.0442	0.0196	0.0159	0.0288	0.0017	0.0372	0.0397	0.1093	0.0024	0.046	0.1126	0.0147	0.0161	0.0014	8e-04	0.0192	0.0148	0.1591	0.0411	0.0918	0.0548	0.0024
2	rs11694714	65663936	0.78	0.545501786478432	0.86	0.702596200902853	0.0642324394362102	0.144610580140629	0.0074	0.0085	0.0897	0.015	0.0442	0.0197	0.0161	0.0287	0.0017	0.037	0.0399	0.1094	0.0025	0.0461	0.112	0.0146	0.0161	0.0015	8e-04	0.0193	0.0149	0.1595	0.0411	0.0917	0.055	0.0024
2	rs74643208	65664564	0.78	0.545501786478432	0.86	0.702596200902853	0.0649915088446931	0.153764363523109	0.0074	0.0085	0.0897	0.015	0.0442	0.0197	0.0161	0.0287	0.0017	0.0369	0.0399	0.1094	0.0025	0.0461	0.1121	0.0146	0.0161	0.0015	8e-04	0.0193	0.0149	0.1595	0.0411	0.0917	0.055	0.0024
2	rs72808020	65666404	0.78	0.545501786478432	0.86	0.702596200902853	0.0761540647765625	0.170580301813617	0.0075	0.0085	0.0896	0.015	0.0443	0.0197	0.0161	0.0286	0.0017	0.0366	0.0398	0.1094	0.0025	0.0462	0.1121	0.0146	0.0161	0.0015	8e-04	0.0192	0.0149	0.1596	0.0413	0.0917	0.0548	0.0024
2	rs115530343	65670721	0.78	0.545501786478432	0.86	0.702596200902853	0.0802971673348511	0.190149301540982	0.0075	0.0086	0.0894	0.015	0.0445	0.0197	0.0162	0.0287	0.0017	0.0365	0.0396	0.1094	0.0025	0.0462	0.1121	0.0146	0.016	0.0015	8e-04	0.0192	0.0149	0.1596	0.0413	0.0917	0.0548	0.0024
2	rs1866050	65677729	0.78	0.545501786478432	0.86	0.702596200902853	0.0804990563423361	0.179869976297521	0.0075	0.0086	0.0894	0.0151	0.0446	0.0197	0.0162	0.0286	0.0017	0.0364	0.0395	0.1094	0.0025	0.0461	0.1121	0.0147	0.016	0.0015	9e-04	0.0192	0.0149	0.1595	0.0413	0.0918	0.0547	0.0024
2	rs34479540	65687795	0.79	0.487570276707753	0.86	0.702596200902853	0.0958229658868539	0.228205386790011	0.0076	0.0086	0.0893	0.0151	0.0448	0.0197	0.0163	0.0291	0.0017	0.0357	0.0395	0.1092	0.0026	0.0461	0.1121	0.0147	0.0161	0.0016	9e-04	0.0192	0.0149	0.1593	0.0414	0.0919	0.0547	0.0024
2	rs78129639	65697229	0.79	0.487570276707753	0.86	0.702596200902853	0.108527618232476	0.262606279024679	0.0076	0.0087	0.0892	0.0152	0.0448	0.0197	0.0164	0.029	0.0017	0.0358	0.0395	0.1089	0.0026	0.0459	0.1122	0.0148	0.0161	0.0016	0.001	0.0191	0.0149	0.1589	0.0416	0.0919	0.0546	0.0024
2	rs67342035	65705388	0.79	0.487570276707753	0.86	0.702596200902853	0.0934838859676665	0.275950843732749	0.0077	0.0087	0.0889	0.0155	0.0449	0.0198	0.0167	0.029	0.0018	0.0359	0.0398	0.1086	0.0027	0.0457	0.1125	0.015	0.0162	0.0017	0.001	0.0188	0.015	0.1578	0.0419	0.0919	0.0545	0.0024
2	rs61061086	65710170	0.79	0.487570276707753	0.86	0.702596200902853	0.0618767162043558	0.216838146748	0.0078	0.0089	0.0881	0.0158	0.0458	0.0203	0.0182	0.0293	0.002	0.0365	0.0399	0.1071	0.003	0.0455	0.1124	0.0152	0.0162	0.0018	0.0013	0.0191	0.0154	0.1554	0.0419	0.0917	0.053	0.0026
2	rs79546046	65711026	0.79	0.487570276707753	0.86	0.702596200902853	0.079403815574154	0.349426382030218	0.0078	0.0089	0.088	0.0158	0.0459	0.0203	0.0182	0.0293	0.002	0.0365	0.04	0.107	0.003	0.0455	0.1126	0.0152	0.0161	0.0018	0.0013	0.0191	0.0154	0.155	0.0419	0.0916	0.053	0.0026
2	rs72621553	65715769	0.8	0.433874260405774	0.86	0.702596200902853	0.0796042602671055	0.396925592817307	0.0077	0.0089	0.0879	0.016	0.046	0.0204	0.0186	0.0294	0.002	0.0367	0.0404	0.1066	0.003	0.0454	0.1131	0.0151	0.0161	0.0018	0.0013	0.0192	0.0155	0.154	0.0419	0.0912	0.0529	0.0027
2	rs115649123	65715816	0.8	0.433874260405774	0.86	0.702596200902853	0.0823534928700543	0.423194769970787	0.0079	0.0089	0.0879	0.016	0.046	0.0204	0.0186	0.0294	0.002	0.0367	0.0404	0.1066	0.003	0.0454	0.1131	0.015	0.0161	0.0019	0.0014	0.0192	0.0155	0.154	0.0419	0.0912	0.0529	0.0027
2	rs840943	65715832	0.8	0.433874260405774	0.86	0.702596200902853	0.0799614082789989	0.399635014711759	0.0079	0.0089	0.0878	0.016	0.046	0.0204	0.0186	0.0294	0.002	0.0367	0.0404	0.1066	0.003	0.0454	0.1131	0.015	0.0161	0.0019	0.0014	0.0192	0.0155	0.154	0.0419	0.0912	0.0529	0.0027
2	rs114638941	65717348	0.82	0.338707801994422	0.86	0.702596200902853	0.0784947839625061	0.384349363002123	0.0084	0.0091	0.0861	0.0172	0.0444	0.021	0.0207	0.0284	0.0023	0.0372	0.0419	0.1069	0.0034	0.0457	0.1105	0.0151	0.0171	0.0025	0.0016	0.0199	0.0162	0.1475	0.043	0.0907	0.0534	0.003
2	rs13393219	65718090	0.82	0.338707801994422	0.87	0.641494868499257	0.108717441054537	0.386906803382549	0.0088	0.0093	0.0847	0.0183	0.0434	0.0216	0.0225	0.0276	0.0026	0.0377	0.043	0.1072	0.0038	0.046	0.1083	0.0152	0.018	0.003	0.0018	0.0205	0.0169	0.1421	0.0438	0.0903	0.0537	0.0033
2	rs840950	65718815	0.82	0.338707801994422	0.87	0.641494868499257	0.0804092877360997	0.315479169740318	0.0088	0.0093	0.0849	0.0183	0.0433	0.0216	0.0225	0.0276	0.0026	0.0379	0.0431	0.1069	0.0038	0.046	0.1082	0.0153	0.018	0.0029	0.0018	0.0206	0.0169	0.1421	0.0438	0.0906	0.0536	0.0032
2	rs10203913	65723237	0.82	0.338707801994422	0.86	0.702596200902853	0.0707588360801704	0.253185634953753	0.0088	0.0093	0.0847	0.0184	0.0438	0.0216	0.0226	0.0274	0.0026	0.0378	0.0432	0.1069	0.0039	0.046	0.1079	0.0153	0.018	0.003	0.0018	0.0206	0.0169	0.1419	0.0438	0.0907	0.0535	0.0032
2	rs11884967	65723290	0.82	0.338707801994422	0.86	0.702596200902853	0.0727598424428612	0.284335629527589	0.0088	0.0093	0.0847	0.0184	0.0438	0.0216	0.0226	0.0274	0.0026	0.0378	0.0432	0.1068	0.0039	0.046	0.1079	0.0153	0.018	0.003	0.0018	0.0206	0.0169	0.1419	0.0438	0.0907	0.0535	0.0032
2	Affx-20372918	65724073	0.82	0.338707801994422	0.86	0.702596200902853	0.0878660355746984	0.324448496873198	0.0088	0.0093	0.085	0.0186	0.0442	0.0216	0.0226	0.0272	0.0026	0.0377	0.0435	0.107	0.004	0.0461	0.1079	0.0153	0.0178	0.0031	0.0018	0.0205	0.0167	0.1409	0.0438	0.0908	0.0532	0.0032
2	rs840961	65726755	0.81	0.384295662080596	0.86	0.702596200902853	0.0707794931867004	0.17127355698756	0.0088	0.0094	0.0863	0.0191	0.0446	0.0219	0.0233	0.027	0.0024	0.0373	0.0446	0.108	0.0041	0.046	0.1078	0.0156	0.0179	0.0034	0.0019	0.0208	0.0173	0.1365	0.0429	0.091	0.0522	0.003
2	rs702927	65734749	0.81	0.384295662080596	0.86	0.702596200902853	0.0637103589430507	0.140064134304325	0.0088	0.0094	0.0866	0.0193	0.0448	0.0219	0.0236	0.0269	0.0024	0.0373	0.0446	0.1081	0.0041	0.046	0.1074	0.0158	0.018	0.0034	0.002	0.0208	0.0174	0.1359	0.0428	0.0909	0.052	0.003
2	rs11126040	65740698	0.81	0.384295662080596	0.85	0.767309033253442	0.0625220967460738	0.123297674736775	0.0088	0.0094	0.0867	0.0193	0.0448	0.0219	0.0236	0.0268	0.0024	0.0373	0.0446	0.1081	0.0041	0.046	0.1074	0.0158	0.018	0.0034	0.002	0.0209	0.0174	0.1359	0.0428	0.091	0.052	0.003
2	rs116376206	65744100	0.81	0.384295662080596	0.85	0.767309033253442	0.0598744121890524	0.116678387763124	0.0088	0.0094	0.0867	0.0192	0.0448	0.0219	0.0236	0.0268	0.0024	0.0372	0.0446	0.1081	0.0041	0.046	0.1075	0.0158	0.018	0.0034	0.002	0.0209	0.0173	0.136	0.0427	0.0909	0.052	0.003
2	rs10496126	65753040	0.81	0.384295662080596	0.85	0.767309033253442	0.0399845499139833	0.104273747164463	0.0088	0.0095	0.0869	0.0191	0.0448	0.0219	0.0235	0.0267	0.0026	0.0371	0.0446	0.1082	0.0042	0.0459	0.1077	0.0158	0.018	0.0035	0.002	0.0209	0.0173	0.1362	0.0425	0.0909	0.052	0.003
2	rs79751441	65754855	0.81	0.384295662080596	0.85	0.767309033253442	0.0387852015342769	0.0941549343395938	0.0088	0.0095	0.087	0.0192	0.0448	0.0219	0.0235	0.0267	0.0026	0.0372	0.0446	0.108	0.0042	0.0459	0.1077	0.0158	0.0181	0.0035	0.002	0.0209	0.0173	0.1362	0.0425	0.0908	0.052	0.003
2	rs3845817	65758525	0.81	0.384295662080596	0.85	0.767309033253442	0.0353753670849783	0.0866626688665699	0.0088	0.0096	0.087	0.0191	0.0448	0.022	0.0235	0.0266	0.0026	0.0372	0.0446	0.1078	0.0042	0.0458	0.1078	0.0158	0.0181	0.0035	0.0021	0.021	0.0173	0.1364	0.0424	0.0908	0.0519	0.003
2	rs78813269	65772387	0.81	0.384295662080596	0.85	0.767309033253442	0.0353494779265607	0.112909624649044	0.0088	0.0095	0.0868	0.019	0.0451	0.0219	0.0236	0.0263	0.0027	0.0371	0.0444	0.1082	0.0042	0.0457	0.1082	0.0161	0.0181	0.0035	0.0021	0.0209	0.0173	0.1364	0.0422	0.0909	0.0516	0.003
2	rs840788	65776093	0.81	0.384295662080596	0.85	0.767309033253442	0.0363689472659332	0.131311810621591	0.0088	0.0095	0.0867	0.0189	0.0452	0.0219	0.0236	0.0263	0.0027	0.0371	0.0443	0.1082	0.0042	0.0456	0.1083	0.0161	0.0181	0.0035	0.0021	0.0209	0.0173	0.1364	0.0421	0.0908	0.0515	0.003
2	rs12053124	65777374	0.8	0.433874260405774	0.85	0.767309033253442	0.0268297976135454	0.127192227947889	0.0088	0.0095	0.0864	0.0188	0.0455	0.0221	0.0237	0.0261	0.0028	0.0373	0.0441	0.1083	0.0042	0.0457	0.1086	0.0164	0.0183	0.0035	0.0022	0.0209	0.0174	0.1361	0.0419	0.0907	0.0515	0.0029
2	rs11126046	65786773	0.8	0.433874260405774	0.85	0.767309033253442	0.01701288575174	0.0666870160344164	0.0087	0.0094	0.0866	0.0176	0.0462	0.022	0.0237	0.0263	0.0026	0.0375	0.0441	0.1086	0.004	0.0456	0.11	0.0165	0.0184	0.0034	0.002	0.0203	0.0179	0.1349	0.0417	0.0917	0.0512	0.0027
2	rs77025781	65790027	0.8	0.433874260405774	0.85	0.767309033253442	0.0188701715272624	0.0592209333887592	0.0086	0.0093	0.0866	0.0176	0.0463	0.0219	0.0239	0.0263	0.0026	0.0376	0.0441	0.1084	0.004	0.0456	0.11	0.0165	0.0184	0.0034	0.002	0.0202	0.0179	0.1351	0.0417	0.0916	0.0513	0.0027
2	rs1618877	65790041	0.8	0.433874260405774	0.85	0.767309033253442	0.0188205687528336	0.0583712035217397	0.0086	0.0093	0.0866	0.0176	0.0463	0.0219	0.0239	0.0263	0.0026	0.0376	0.0441	0.1084	0.004	0.0456	0.11	0.0165	0.0184	0.0034	0.002	0.0202	0.0179	0.1351	0.0417	0.0916	0.0513	0.0027
2	rs735073	65790848	0.8	0.433874260405774	0.85	0.767309033253442	0.0212383219209697	0.0525714224758535	0.0086	0.0093	0.0866	0.0176	0.0463	0.022	0.024	0.0263	0.0026	0.0376	0.0441	0.1084	0.0038	0.0455	0.11	0.0165	0.0185	0.0034	0.002	0.0202	0.0179	0.135	0.0416	0.0916	0.0513	0.0027
2	rs1641479	65793594	0.8	0.433874260405774	0.85	0.767309033253442	0.0290001119024097	0.102381705502279	0.0086	0.0093	0.0866	0.0176	0.0463	0.022	0.024	0.0263	0.0026	0.0376	0.0441	0.1084	0.0038	0.0455	0.11	0.0165	0.0185	0.0034	0.002	0.0202	0.0179	0.135	0.0416	0.0916	0.0513	0.0027
2	rs1641493	65810841	0.8	0.433874260405774	0.85	0.767309033253442	0.0486471295354947	0.179668409768573	0.0082	0.0091	0.0904	0.0188	0.0453	0.0225	0.0247	0.022	0.0022	0.037	0.0425	0.1075	0.0037	0.044	0.1152	0.0196	0.0188	0.0033	0.0021	0.0207	0.0168	0.132	0.0394	0.0941	0.0515	0.0021
2	rs80201132	65819714	0.8	0.433874260405774	0.85	0.767309033253442	0.0351686225643548	0.101808540055431	0.0082	0.0091	0.0901	0.0188	0.0452	0.0226	0.0248	0.0219	0.0022	0.0372	0.0424	0.1075	0.0037	0.0439	0.1155	0.0199	0.0189	0.0033	0.0021	0.0207	0.0167	0.1321	0.0394	0.0941	0.0515	0.002
2	rs1115848	65819883	0.8	0.433874260405774	0.85	0.767309033253442	0.0351428387265701	0.101563281012399	0.0082	0.0091	0.0901	0.0188	0.0452	0.0226	0.0248	0.0219	0.0022	0.0372	0.0424	0.1075	0.0037	0.0439	0.1155	0.0199	0.0189	0.0033	0.0021	0.0207	0.0167	0.1321	0.0394	0.0941	0.0515	0.002
2	rs6546163	65821471	0.8	0.433874260405774	0.85	0.767309033253442	0.0335822930017695	0.0985574267252826	0.0082	0.0091	0.0902	0.0188	0.0452	0.0226	0.0248	0.0219	0.0022	0.0372	0.0424	0.1073	0.0037	0.0439	0.1154	0.0199	0.019	0.0033	0.0021	0.0207	0.0167	0.1321	0.0394	0.0941	0.0515	0.002
2	rs114946419	65826889	0.8	0.433874260405774	0.85	0.767309033253442	0.0345406981700402	0.100015331350576	0.0082	0.0091	0.0902	0.0188	0.0452	0.0226	0.0248	0.0219	0.0021	0.0372	0.0424	0.1073	0.0036	0.0439	0.1154	0.0199	0.019	0.0033	0.0021	0.0207	0.0167	0.1321	0.0394	0.0941	0.0515	0.002
2	rs114109566	65832207	0.8	0.433874260405774	0.84	0.835693000351761	0.0366999696836201	0.120842998952587	0.0082	0.009	0.0899	0.0188	0.0453	0.0225	0.0248	0.0221	0.0021	0.0374	0.0425	0.1074	0.0035	0.0441	0.1154	0.0199	0.019	0.0033	0.0021	0.0207	0.0167	0.1322	0.0394	0.0939	0.0517	0.0019
2	rs79248156	65834871	0.8	0.433874260405774	0.84	0.835693000351761	0.0384412628670781	0.14377156807406	0.0082	0.009	0.09	0.0188	0.0453	0.0226	0.0248	0.0221	0.0021	0.0374	0.0425	0.1072	0.0035	0.0441	0.1156	0.0199	0.019	0.0033	0.0021	0.0205	0.0167	0.1322	0.0394	0.0939	0.0517	0.0019
2	rs1350335	65845308	0.8	0.433874260405774	0.84	0.835693000351761	0.0410798212713304	0.147702035241836	0.0083	0.009	0.0901	0.0189	0.0455	0.0227	0.0248	0.0218	0.002	0.038	0.0426	0.1067	0.0032	0.0441	0.1159	0.0206	0.019	0.0032	0.0022	0.0203	0.0165	0.1326	0.0391	0.0935	0.0512	0.0018
2	rs17030511	65845679	0.8	0.433874260405774	0.84	0.835693000351761	0.0398719199499775	0.137948383680462	0.0084	0.0089	0.0902	0.0189	0.0455	0.0227	0.0248	0.0217	0.002	0.0381	0.0426	0.1066	0.0031	0.044	0.116	0.0207	0.0191	0.0031	0.0023	0.0203	0.0164	0.1327	0.0391	0.0935	0.0511	0.0017
2	rs72904572	65846033	0.8	0.433874260405774	0.84	0.835693000351761	0.0460069910177673	0.176153648403941	0.0084	0.0089	0.0902	0.0189	0.0455	0.0227	0.0249	0.0217	0.002	0.0382	0.0427	0.1065	0.0031	0.0439	0.1161	0.0208	0.0191	0.0031	0.0023	0.0203	0.0163	0.1327	0.039	0.0935	0.0511	0.0017
2	rs34437046	65851260	0.8	0.433874260405774	0.84	0.835693000351761	0.0414831554222053	0.171570966297997	0.0086	0.009	0.0903	0.0189	0.0456	0.0227	0.025	0.0212	0.0021	0.0386	0.043	0.1057	0.0031	0.0433	0.1164	0.0214	0.0195	0.0032	0.0026	0.0205	0.0159	0.1327	0.0386	0.0934	0.0507	0.0018
2	rs2160390	65855537	0.8	0.433874260405774	0.84	0.835693000351761	0.035517993099691	0.17018459656638	0.0086	0.009	0.0903	0.0191	0.0457	0.0226	0.025	0.0212	0.0021	0.0386	0.043	0.1056	0.0031	0.0433	0.1164	0.0213	0.0196	0.0032	0.0026	0.0205	0.0159	0.1327	0.0386	0.0935	0.0507	0.0018
2	rs77093941	65856448	0.8	0.433874260405774	0.84	0.835693000351761	0.0378139278603571	0.199784792251232	0.0086	0.009	0.0903	0.0191	0.0457	0.0227	0.025	0.0212	0.0021	0.0386	0.043	0.1056	0.0031	0.0432	0.1164	0.0213	0.0196	0.0032	0.0026	0.0205	0.0159	0.1327	0.0386	0.0935	0.0507	0.0018
2	rs840783	65858959	0.8	0.433874260405774	0.84	0.835693000351761	0.038126704056844	0.136209492044999	0.0087	0.009	0.0903	0.0191	0.0456	0.0227	0.025	0.0211	0.0021	0.0386	0.0429	0.1057	0.0031	0.0432	0.1165	0.0213	0.0196	0.0032	0.0027	0.0205	0.0159	0.1327	0.0386	0.0935	0.0507	0.0018
2	rs1457451	65862378	0.79	0.487570276707753	0.83	0.907803730152893	0.0382769225550469	0.110704851781014	0.0087	0.009	0.0902	0.0191	0.0456	0.0227	0.025	0.0211	0.0021	0.0385	0.0429	0.1056	0.0031	0.0431	0.1164	0.0214	0.0197	0.0032	0.0027	0.0206	0.0159	0.1327	0.0385	0.0935	0.0506	0.0018
2	rs2045431	65863527	0.79	0.487570276707753	0.83	0.907803730152893	0.0385236153946675	0.103284917946136	0.0088	0.009	0.0901	0.0191	0.0456	0.0227	0.025	0.0211	0.0021	0.0384	0.043	0.1056	0.0031	0.0431	0.1164	0.0214	0.0197	0.0032	0.0027	0.0206	0.016	0.1327	0.0386	0.0935	0.0507	0.0018
2	rs75455887	65870851	0.8	0.433874260405774	0.83	0.907803730152893	0.0421516563241146	0.101563281012399	0.0089	0.009	0.0899	0.0191	0.0456	0.0227	0.025	0.0211	0.0021	0.0384	0.0431	0.1055	0.0031	0.0432	0.1164	0.0215	0.0197	0.0033	0.0027	0.0206	0.0159	0.1328	0.0386	0.0933	0.0507	0.0018
2	rs1548887	65875042	0.79	0.487570276707753	0.83	0.907803730152893	0.0417729082603475	0.100910383449072	0.0089	0.009	0.0897	0.0191	0.0456	0.0228	0.0251	0.0211	0.002	0.0384	0.0432	0.1054	0.0031	0.0432	0.1164	0.0215	0.0198	0.0033	0.0028	0.0206	0.0159	0.1328	0.0386	0.0931	0.0507	0.0018
2	rs35351573	65877293	0.79	0.487570276707753	0.83	0.907803730152893	0.0433764557343354	0.100015331350576	0.0089	0.009	0.0896	0.0191	0.0457	0.0228	0.0251	0.0211	0.002	0.0384	0.0432	0.1053	0.0031	0.0432	0.1164	0.0216	0.0198	0.0033	0.0028	0.0206	0.0159	0.1329	0.0386	0.093	0.0508	0.0018
2	rs10519037	65877938	0.79	0.487570276707753	0.82	0.983693090035176	0.0434659266929307	0.0984766776535603	0.009	0.009	0.0896	0.0191	0.0457	0.0228	0.0251	0.0211	0.002	0.0384	0.0432	0.1053	0.0031	0.0432	0.1164	0.0216	0.0198	0.0033	0.0028	0.0206	0.0159	0.1329	0.0386	0.093	0.0508	0.0018
2	rs17030604	65886488	0.8	0.433874260405774	0.82	0.983693090035176	0.0558581128158139	0.0956668466215838	0.0094	0.0092	0.089	0.0191	0.0457	0.0228	0.025	0.0209	0.0019	0.038	0.0437	0.1052	0.0032	0.0432	0.116	0.0216	0.0202	0.0035	0.0029	0.0208	0.0158	0.1332	0.0387	0.0927	0.0508	0.0018
2	rs840778	65889672	0.8	0.433874260405774	0.82	0.983693090035176	0.0495875123749139	0.106345498243256	0.0096	0.0092	0.0889	0.019	0.0456	0.0227	0.0246	0.0211	0.0018	0.038	0.0442	0.1055	0.0032	0.0433	0.1154	0.0219	0.0203	0.0035	0.003	0.0208	0.0156	0.1335	0.0384	0.0922	0.0508	0.0019
2	rs840777	65890312	0.8	0.433874260405774	0.82	0.983693090035176	0.0470227319391993	0.111974809232771	0.0096	0.0092	0.0888	0.019	0.0456	0.0227	0.0245	0.0211	0.0018	0.038	0.0442	0.1056	0.0032	0.0433	0.1157	0.0219	0.0203	0.0035	0.0029	0.0209	0.0156	0.1334	0.0385	0.0919	0.0508	0.0019
2	rs62139646	65891446	0.8	0.433874260405774	0.82	0.983693090035176	0.0428127263087599	0.106761735439972	0.0097	0.0092	0.0886	0.019	0.0455	0.0225	0.0244	0.0212	0.0019	0.038	0.0442	0.1057	0.0032	0.0433	0.1165	0.0219	0.0204	0.0035	0.0027	0.021	0.0156	0.1333	0.0386	0.0913	0.0509	0.0019
2	rs74424443	65891768	0.8	0.433874260405774	0.82	0.983693090035176	0.041947424074389	0.102956120694023	0.0097	0.0092	0.0886	0.019	0.0455	0.0225	0.0243	0.0213	0.0019	0.038	0.0442	0.1058	0.0032	0.0433	0.1166	0.0219	0.0204	0.0035	0.0027	0.021	0.0156	0.1332	0.0386	0.0912	0.0509	0.0019
2	rs2860850	65892607	0.8	0.433874260405774	0.82	0.983693090035176	0.0415120685066647	0.105017761869895	0.0097	0.0092	0.0886	0.019	0.0455	0.0224	0.0243	0.0213	0.0019	0.038	0.0442	0.1058	0.0032	0.0433	0.1168	0.0219	0.0204	0.0035	0.0027	0.021	0.0156	0.1332	0.0386	0.091	0.0509	0.0019
2	rs17030620	65896130	0.8	0.433874260405774	0.82	0.983693090035176	0.043495778328867	0.1634095378146	0.0097	0.0092	0.0885	0.0191	0.0455	0.0224	0.0243	0.0213	0.0019	0.0381	0.0442	0.1061	0.0032	0.0432	0.1168	0.0219	0.0204	0.0035	0.0027	0.021	0.0156	0.1332	0.0386	0.091	0.0508	0.0019
2	rs4671137	65904430	0.79	0.487570276707753	0.82	0.983693090035176	0.0371133299694173	0.209791280897878	0.0097	0.0093	0.0879	0.0192	0.0455	0.0223	0.0241	0.0214	0.0019	0.0388	0.0441	0.1064	0.0033	0.0428	0.1172	0.0216	0.0204	0.0035	0.0023	0.021	0.0159	0.1331	0.0386	0.0912	0.0504	0.0018
2	rs60599485	65904684	0.79	0.487570276707753	0.82	0.983693090035176	0.0376244132734454	0.21952737701207	0.0097	0.0093	0.0879	0.0193	0.0455	0.0223	0.0241	0.0214	0.0019	0.0388	0.0441	0.1064	0.0033	0.0428	0.1172	0.0216	0.0204	0.0035	0.0023	0.021	0.0159	0.1331	0.0386	0.0912	0.0504	0.0018
2	rs72817571	65918162	0.8	0.433874260405774	0.81	1.06340942734078	0.0473224883804962	0.341123151528787	0.0097	0.0095	0.0878	0.0198	0.0455	0.0223	0.0241	0.0213	0.0019	0.0394	0.0439	0.1067	0.0033	0.0425	0.1176	0.0216	0.0205	0.0035	0.0022	0.0208	0.0158	0.1333	0.0383	0.0911	0.0495	0.0018
2	rs80096629	65921399	0.8	0.433874260405774	0.81	1.06340942734078	0.0514546909805158	0.374928173679693	0.0098	0.0095	0.0877	0.0201	0.0455	0.0223	0.024	0.0212	0.0019	0.0396	0.0438	0.1068	0.0034	0.0423	0.1178	0.0215	0.0205	0.0035	0.0022	0.0207	0.0159	0.1334	0.0382	0.0911	0.049	0.0017
2	rs1544694	65921856	0.8	0.433874260405774	0.81	1.06340942734078	0.0494733724283404	0.380394692056933	0.0098	0.0095	0.0877	0.0201	0.0455	0.0223	0.024	0.0213	0.0019	0.0396	0.0438	0.1068	0.0033	0.0423	0.1178	0.0215	0.0205	0.0035	0.0022	0.0207	0.0159	0.1334	0.0382	0.0912	0.049	0.0017
2	rs76122993	65922489	0.8	0.433874260405774	0.81	1.06340942734078	0.0547345265922914	0.465583084261449	0.0098	0.0094	0.0876	0.0202	0.0455	0.0223	0.024	0.0213	0.0019	0.0396	0.0438	0.1068	0.0034	0.0422	0.1179	0.0215	0.0205	0.0035	0.0022	0.0207	0.016	0.1334	0.0381	0.0912	0.049	0.0017
2	rs78613526	65925212	0.8	0.433874260405774	0.81	1.06340942734078	0.0610480663395758	0.509005995723717	0.0098	0.009	0.0877	0.0203	0.0456	0.0223	0.0241	0.0212	0.0019	0.0398	0.0439	0.1072	0.0034	0.0421	0.1182	0.0216	0.0205	0.0035	0.0022	0.0207	0.016	0.1334	0.0379	0.0913	0.0486	0.0016
2	rs4671681	65925377	0.8	0.433874260405774	0.81	1.06340942734078	0.0585150380615362	0.474349628098756	0.0098	0.009	0.0877	0.0203	0.0456	0.0223	0.0241	0.0212	0.0018	0.0398	0.0439	0.1072	0.0034	0.0421	0.1182	0.0216	0.0205	0.0035	0.0022	0.0207	0.016	0.1334	0.0379	0.0913	0.0486	0.0016
2	rs17040081	65926252	0.8	0.433874260405774	0.81	1.06340942734078	0.0825130529601634	0.70621383373632	0.0098	0.009	0.0877	0.0203	0.0454	0.0223	0.0241	0.0212	0.0019	0.0398	0.0439	0.1073	0.0034	0.0421	0.1182	0.0216	0.0205	0.0036	0.0022	0.0207	0.0159	0.1331	0.0379	0.0914	0.0486	0.0016
2	rs79813011	65928920	0.8	0.433874260405774	0.81	1.06340942734078	0.157217671781513	0.902342685126956	0.0098	0.009	0.0876	0.0203	0.0455	0.0222	0.0239	0.0213	0.0019	0.0398	0.0438	0.1074	0.0035	0.042	0.1182	0.0215	0.0205	0.0036	0.0022	0.0207	0.0158	0.1328	0.0378	0.0915	0.0486	0.0017
2	rs4671682	65928971	0.8	0.433874260405774	0.81	1.06340942734078	0.16464157037202	0.887939779596035	0.0098	0.009	0.0875	0.0203	0.0455	0.0222	0.0239	0.0213	0.0019	0.0399	0.0438	0.1074	0.0035	0.042	0.1182	0.0215	0.0205	0.0036	0.0023	0.0207	0.0158	0.1325	0.0381	0.0915	0.0486	0.0017
2	rs10190700	65934266	0.81	0.384295662080596	0.81	1.06340942734078	0.0508381938257606	0.146200197156492	0.0099	0.0097	0.084	0.0209	0.0463	0.0216	0.0227	0.0221	0.0026	0.0421	0.0442	0.1047	0.0041	0.0437	0.117	0.0212	0.0201	0.0038	0.0025	0.0204	0.0148	0.1327	0.0387	0.0933	0.0482	0.0023
2	rs17030670	65935157	0.8	0.433874260405774	0.81	1.06340942734078	0.0349113756578753	0.250481859145932	0.0098	0.0101	0.0826	0.0208	0.0467	0.0215	0.0222	0.023	0.0028	0.0413	0.0442	0.1038	0.0043	0.0439	0.1167	0.0211	0.0198	0.004	0.0025	0.0204	0.0147	0.1341	0.038	0.0945	0.0478	0.0024
2	rs11126056	65938057	0.78	0.545501786478432	0.81	1.06340942734078	0.0537466351289205	0.648421210466989	0.0094	0.0102	0.0823	0.0207	0.0486	0.0199	0.0201	0.0241	0.0031	0.0416	0.044	0.1018	0.0045	0.0445	0.1121	0.0191	0.0189	0.0043	0.0023	0.0201	0.0139	0.1416	0.0386	0.0967	0.0478	0.0027
2	rs78010715	65940892	0.78	0.545501786478432	0.81	1.06340942734078	0.0358305632435857	0.83698109773355	0.0095	0.0102	0.0828	0.0206	0.0486	0.0199	0.0198	0.0243	0.0031	0.0417	0.0438	0.1016	0.0048	0.0444	0.1121	0.0188	0.0192	0.0044	0.0024	0.0202	0.0138	0.1421	0.0387	0.0963	0.0471	0.0029
2	rs139866452	65951115	0.78	0.545501786478432	0.81	1.06340942734078	0.0145004110057559	0.506667077131375	0.0095	0.0102	0.0829	0.0206	0.0485	0.0197	0.0198	0.0243	0.0032	0.0417	0.0435	0.1019	0.0049	0.0442	0.1124	0.0186	0.0192	0.0044	0.0024	0.0202	0.0138	0.1425	0.0387	0.096	0.0472	0.0029
2	rs67747629	65952563	0.78	0.545501786478432	0.81	1.06340942734078	0.0129939041811636	0.421228415883212	0.0095	0.0102	0.0831	0.0206	0.0484	0.0197	0.0198	0.0243	0.0032	0.0417	0.0433	0.1017	0.0049	0.0441	0.1127	0.0186	0.0192	0.0044	0.0024	0.0202	0.0138	0.1426	0.0387	0.0961	0.0472	0.0029
2	rs2111465	65957082	0.78	0.545501786478432	0.81	1.06340942734078	0.0145961104731106	0.345205609135488	0.0094	0.0102	0.083	0.0206	0.0484	0.0197	0.0198	0.0243	0.0031	0.0419	0.0433	0.102	0.0049	0.0442	0.1126	0.0181	0.0192	0.0045	0.0024	0.0201	0.0139	0.143	0.0387	0.0961	0.0472	0.0028
2	rs3815605	65957688	0.78	0.545501786478432	0.81	1.06340942734078	0.014527706147272	0.325300772011758	0.0094	0.0102	0.0831	0.0206	0.0484	0.0197	0.0199	0.0242	0.0031	0.0419	0.0432	0.1023	0.005	0.0441	0.1127	0.0179	0.0192	0.0045	0.0024	0.0201	0.014	0.1431	0.0387	0.0959	0.0472	0.0028
2	rs11895841	65959185	0.78	0.545501786478432	0.81	1.06340942734078	0.0139028692270002	0.299666844821367	0.0093	0.0102	0.0831	0.0206	0.0484	0.0197	0.0199	0.0243	0.0031	0.0419	0.0431	0.1023	0.0049	0.0441	0.1126	0.0179	0.0193	0.0044	0.0024	0.0201	0.014	0.1432	0.0388	0.0959	0.0472	0.0028
2	rs3815608	65963804	0.78	0.545501786478432	0.81	1.06340942734078	0.0117348991318045	0.295988851062191	0.0093	0.0103	0.083	0.0206	0.0484	0.0197	0.0198	0.0243	0.0031	0.0418	0.0429	0.1024	0.0049	0.0442	0.1124	0.0178	0.0194	0.0044	0.0024	0.0201	0.0141	0.1435	0.0388	0.096	0.0472	0.0028
2	rs11126057	65964550	0.77	0.607778593196603	0.81	1.06340942734078	0.0113324979715542	0.29669965162575	0.0093	0.0102	0.0834	0.0206	0.0485	0.0197	0.0198	0.0243	0.0031	0.0418	0.0429	0.1024	0.0049	0.0442	0.1124	0.0178	0.0194	0.0044	0.0024	0.0201	0.0141	0.1433	0.0387	0.0959	0.0471	0.0028
2	rs77557717	65969677	0.77	0.607778593196603	0.81	1.06340942734078	0.0121001754085141	0.279551517987119	0.0093	0.0102	0.0834	0.0207	0.0485	0.0197	0.0198	0.0243	0.0031	0.0417	0.0428	0.1025	0.0049	0.0442	0.1124	0.0178	0.0194	0.0044	0.0024	0.0201	0.0141	0.1433	0.0387	0.0961	0.0471	0.0028
2	rs7562708	65971846	0.77	0.607778593196603	0.81	1.06340942734078	0.0127319191153301	0.274098063617507	0.0093	0.0103	0.0834	0.0208	0.0485	0.0196	0.0198	0.0243	0.0031	0.0417	0.0427	0.1025	0.0049	0.0442	0.1123	0.0178	0.0194	0.0044	0.0024	0.0201	0.0141	0.1434	0.0387	0.0961	0.0471	0.0028
2	rs6719731	65973907	0.77	0.607778593196603	0.81	1.06340942734078	0.0146098199064608	0.259643628469326	0.0093	0.0102	0.0834	0.0208	0.0485	0.0193	0.0198	0.0243	0.0031	0.0416	0.0426	0.1027	0.0049	0.0441	0.1123	0.0177	0.0193	0.0044	0.0024	0.0201	0.0141	0.1436	0.0388	0.0962	0.0471	0.0028
2	rs78391748	65974020	0.77	0.607778593196603	0.81	1.06340942734078	0.0146235388713202	0.255219469931799	0.0093	0.0102	0.0834	0.0208	0.0485	0.0193	0.0198	0.0243	0.0031	0.0416	0.0426	0.1027	0.0049	0.0441	0.1123	0.0177	0.0193	0.0044	0.0024	0.0201	0.0141	0.1436	0.0388	0.0962	0.0471	0.0028
2	rs77640273	65978327	0.77	0.607778593196603	0.81	1.06340942734078	0.0153786214381595	0.276994721239322	0.0093	0.0102	0.0835	0.0207	0.0485	0.0193	0.0198	0.0243	0.0031	0.0416	0.0426	0.1027	0.0049	0.0441	0.1123	0.0176	0.0193	0.0044	0.0024	0.0201	0.0141	0.1437	0.0388	0.0962	0.0471	0.0028
2	rs2111467	65994268	0.77	0.607778593196603	0.81	1.06340942734078	0.0136990937324937	0.210428719324643	0.0093	0.0102	0.0836	0.0207	0.0485	0.0192	0.0197	0.0243	0.0031	0.0416	0.0424	0.1028	0.005	0.0441	0.1124	0.0172	0.0193	0.0044	0.0025	0.0202	0.014	0.1444	0.0386	0.0964	0.0471	0.0029
2	rs75760677	65995553	0.77	0.607778593196603	0.8	1.14699780192835	0.0142093823363096	0.234234580008827	0.0093	0.0102	0.0836	0.0207	0.0485	0.0191	0.0197	0.0243	0.0031	0.0416	0.0424	0.1028	0.005	0.0441	0.1124	0.0171	0.0193	0.0044	0.0025	0.0202	0.014	0.1444	0.0386	0.0964	0.0471	0.0029
2	rs74887572	65997965	0.77	0.607778593196603	0.8	1.14699780192835	0.0138039890475164	0.200202812698414	0.0093	0.0102	0.0836	0.0206	0.0486	0.0191	0.0197	0.0243	0.0031	0.0416	0.0424	0.1028	0.005	0.0442	0.1124	0.017	0.0192	0.0044	0.0025	0.0202	0.014	0.1445	0.0386	0.0964	0.0472	0.0029
2	rs13029087	65998040	0.77	0.607778593196603	0.81	1.06340942734078	0.0138368908717177	0.198428254519909	0.0093	0.0102	0.0836	0.0206	0.0486	0.0191	0.0197	0.0243	0.0031	0.0416	0.0424	0.1028	0.005	0.0442	0.1124	0.017	0.0192	0.0044	0.0025	0.0202	0.014	0.1445	0.0386	0.0964	0.0472	0.0029
2	rs17681815	66001225	0.77	0.607778593196603	0.81	1.06340942734078	0.0107103369973619	0.11112755530908	0.0091	0.01	0.0832	0.0202	0.0488	0.0199	0.0189	0.0241	0.003	0.0411	0.0424	0.1027	0.005	0.0445	0.1116	0.0161	0.0183	0.0043	0.0025	0.0203	0.0139	0.1473	0.0385	0.0972	0.0476	0.0031
2	rs7597061	66001846	0.77	0.607778593196603	0.81	1.06340942734078	0.00824610399652757	0.0900659459725021	0.009	0.01	0.0832	0.0202	0.0489	0.02	0.0189	0.024	0.0029	0.0411	0.0425	0.1027	0.005	0.0447	0.1113	0.016	0.0181	0.0043	0.0025	0.0203	0.014	0.1475	0.0385	0.0973	0.0477	0.0031
2	rs17030786	66006445	0.77	0.607778593196603	0.81	1.06340942734078	0.00604144691361111	0.06093606042113	0.0089	0.0099	0.0832	0.0199	0.0491	0.0198	0.019	0.0237	0.0029	0.0412	0.0423	0.1023	0.0049	0.0447	0.1109	0.0159	0.0181	0.0041	0.0025	0.0202	0.0141	0.1486	0.0386	0.0977	0.0483	0.0032
2	rs6546180	66006558	0.77	0.607778593196603	0.8	1.14699780192835	0.00472409837349028	0.0464451025274072	0.0089	0.0099	0.0832	0.0199	0.0491	0.0198	0.019	0.0236	0.0029	0.0412	0.0423	0.1023	0.0049	0.0447	0.1109	0.0159	0.0181	0.004	0.0025	0.0202	0.0141	0.1487	0.0386	0.0977	0.0483	0.0032
2	rs115055070	66006680	0.77	0.607778593196603	0.8	1.14699780192835	0.00592647838920101	0.0789034504929872	0.0089	0.0099	0.0832	0.0199	0.0491	0.0198	0.019	0.0236	0.0029	0.0411	0.0423	0.1024	0.0048	0.0447	0.1108	0.016	0.0181	0.0041	0.0025	0.0201	0.0141	0.1488	0.0386	0.0977	0.0483	0.0032
2	rs10206918	66009782	0.77	0.607778593196603	0.8	1.14699780192835	0.00575214529047816	0.0485906013625322	0.0092	0.0098	0.0821	0.0195	0.0505	0.0197	0.0189	0.0231	0.0029	0.0408	0.0421	0.1032	0.0046	0.045	0.1098	0.0163	0.018	0.0042	0.0023	0.0198	0.0141	0.1497	0.0389	0.0975	0.0486	0.0035
2	rs76083505	66010049	0.77	0.607778593196603	0.8	1.14699780192835	0.00564814071759563	0.0492546460826424	0.0092	0.0098	0.0822	0.0196	0.0505	0.0197	0.0189	0.0231	0.0029	0.0409	0.0421	0.1033	0.0046	0.045	0.1096	0.0163	0.018	0.0042	0.0023	0.0197	0.014	0.1497	0.0388	0.0975	0.0486	0.0035
2	rs74377789	66023291	0.77	0.607778593196603	0.8	1.14699780192835	0.00479698313538137	0.030134880034563	0.0092	0.0098	0.0824	0.0197	0.0505	0.0197	0.0189	0.0231	0.0029	0.0409	0.042	0.1038	0.0046	0.045	0.1091	0.0164	0.0181	0.0042	0.0023	0.0197	0.0139	0.1496	0.0388	0.0976	0.0486	0.0035
2	rs78618156	66025838	0.77	0.607778593196603	0.8	1.14699780192835	0.00481166508030777	0.0326045839394809	0.0092	0.0098	0.0825	0.0197	0.0505	0.0197	0.0189	0.0231	0.0029	0.0409	0.042	0.1038	0.0046	0.045	0.109	0.0164	0.0181	0.0042	0.0023	0.0197	0.0139	0.1496	0.0388	0.0976	0.0486	0.0035
2	rs77161378	66027244	0.77	0.607778593196603	0.8	1.14699780192835	0.00486184679235103	0.034851966632784	0.0092	0.0098	0.0825	0.0197	0.0505	0.0197	0.0189	0.0231	0.0029	0.0409	0.0419	0.1038	0.0046	0.045	0.109	0.0164	0.0181	0.0042	0.0023	0.0197	0.0139	0.1497	0.0388	0.0976	0.0487	0.0035
2	rs6713356	66042101	0.77	0.607778593196603	0.8	1.14699780192835	0.0039883791866626	0.0187076815394137	0.0092	0.0098	0.0828	0.0197	0.0507	0.0198	0.0187	0.0232	0.0028	0.041	0.0416	0.1041	0.0046	0.0453	0.1076	0.0165	0.0182	0.0042	0.0023	0.0197	0.0139	0.1496	0.0389	0.0975	0.049	0.0035
2	rs12614867	66046305	0.77	0.607778593196603	0.8	1.14699780192835	0.00626211459230297	0.0139517604891262	0.0091	0.0096	0.0833	0.0195	0.0508	0.0198	0.0187	0.0231	0.0027	0.0409	0.0419	0.1042	0.0047	0.0452	0.108	0.0161	0.0181	0.0041	0.0019	0.0194	0.0138	0.15	0.0386	0.0978	0.0493	0.0034
2	rs75466524	66055427	0.77	0.607778593196603	0.8	1.14699780192835	0.00500878048741605	0.0174916657731638	0.0091	0.0097	0.0834	0.0194	0.0507	0.0197	0.0188	0.0231	0.0027	0.041	0.0419	0.1043	0.0047	0.0451	0.1078	0.0162	0.018	0.0042	0.002	0.0194	0.0138	0.15	0.0385	0.098	0.0493	0.0034
2	rs73935300	66058935	0.77	0.607778593196603	0.8	1.14699780192835	0.00190755078027747	0.0225091570538421	0.0089	0.0097	0.0836	0.0186	0.051	0.0192	0.0187	0.0233	0.0027	0.0405	0.0418	0.1053	0.0046	0.0451	0.1078	0.0162	0.0177	0.0043	0.002	0.0192	0.0139	0.1507	0.0383	0.0985	0.0494	0.0033
2	rs113481953	66060689	0.77	0.607778593196603	0.8	1.14699780192835	0.000980974962616715	0.0307193793450921	0.0086	0.0098	0.0838	0.017	0.0514	0.0184	0.018	0.0236	0.0024	0.0398	0.0416	0.1071	0.004	0.0451	0.1085	0.0158	0.0175	0.0045	0.0021	0.0187	0.0139	0.1514	0.0384	0.0995	0.0498	0.003
2	rs75870946	66061264	0.77	0.607778593196603	0.8	1.14699780192835	0.000804817603124058	0.0517643442350716	0.0085	0.0098	0.0838	0.0168	0.0514	0.0183	0.0179	0.0236	0.0024	0.0397	0.0416	0.1074	0.0039	0.0451	0.1087	0.0158	0.0175	0.0045	0.0021	0.0187	0.0139	0.1515	0.0385	0.0996	0.0498	0.0029
2	rs72824332	66064858	0.77	0.607778593196603	0.8	1.14699780192835	0.000171835983228594	0.0231899136322475	0.0084	0.0098	0.0839	0.0165	0.0515	0.0182	0.0178	0.0237	0.0023	0.0396	0.0417	0.1078	0.0037	0.0452	0.1089	0.0157	0.0174	0.0046	0.0021	0.0186	0.0139	0.1517	0.0386	0.0998	0.05	0.0028
2	rs2162019	66066014	0.77	0.607778593196603	0.8	1.14699780192835	0.000140457831966582	0.0150066731474359	0.0084	0.0098	0.0839	0.0164	0.0515	0.0182	0.0178	0.0237	0.0023	0.0397	0.0418	0.1078	0.0037	0.0452	0.1089	0.0157	0.0174	0.0046	0.0021	0.0186	0.0139	0.1517	0.0386	0.0998	0.05	0.0028
2	rs10206203	66069076	0.77	0.607778593196603	0.8	1.14699780192835	8.7481108022523e-05	0.00512161637584443	0.0084	0.0099	0.0838	0.0161	0.0516	0.0181	0.0176	0.0235	0.0023	0.0399	0.0417	0.1081	0.0037	0.0454	0.1091	0.0158	0.0174	0.0046	0.0022	0.0185	0.0139	0.1515	0.0386	0.1	0.0502	0.0028
2	rs78780615	66069228	0.77	0.607778593196603	0.8	1.14699780192835	9.50350907849122e-05	0.00772954231891256	0.0084	0.0099	0.0838	0.0161	0.0516	0.018	0.0176	0.0235	0.0023	0.0399	0.0417	0.1081	0.0037	0.0454	0.1091	0.0158	0.0174	0.0046	0.0022	0.0185	0.0139	0.1515	0.0386	0.1	0.0502	0.0028
2	rs116311611	66074017	0.77	0.607778593196603	0.8	1.14699780192835	0.000120854460126358	0.0104915395644721	0.0083	0.0099	0.0837	0.016	0.0516	0.0179	0.0176	0.0235	0.0023	0.0399	0.0416	0.1082	0.0037	0.0453	0.1092	0.0159	0.0174	0.0046	0.0022	0.0185	0.0139	0.1515	0.0385	0.1	0.0505	0.0027
2	rs76121417	66078387	0.77	0.607778593196603	0.8	1.14699780192835	9.84225462146253e-05	0.00627727001482072	0.0082	0.01	0.0836	0.0158	0.0517	0.0177	0.0176	0.0235	0.0023	0.0398	0.0415	0.1083	0.0036	0.0452	0.1093	0.016	0.0174	0.0046	0.0022	0.0184	0.014	0.1516	0.0384	0.1001	0.0509	0.0027
2	rs11889877	66080617	0.77	0.607778593196603	0.8	1.14699780192835	0.000143538017447832	0.00475134800676449	0.0082	0.01	0.0836	0.0158	0.0517	0.0176	0.0176	0.0235	0.0023	0.0398	0.0415	0.1083	0.0036	0.0447	0.1093	0.0161	0.0174	0.0046	0.0022	0.0184	0.014	0.1516	0.039	0.1001	0.0509	0.0027
2	rs10183336	66097560	0.77	0.607778593196603	0.8	1.14699780192835	0.000120854460126358	0.00538351976699327	0.0072	0.01	0.084	0.0139	0.0519	0.0173	0.0173	0.0232	0.0021	0.0397	0.0417	0.1092	0.0035	0.0444	0.1088	0.0161	0.0173	0.0046	0.0023	0.0183	0.0145	0.1527	0.0392	0.1013	0.0516	0.0026
2	rs76595699	66098651	0.76	0.674502615793853	0.79	1.23450020912344	0.00324141342417866	0.00760655170616494	0.0072	0.0098	0.0845	0.0131	0.0516	0.0171	0.0165	0.0223	0.0018	0.0387	0.0413	0.1091	0.0032	0.0434	0.1094	0.0155	0.0167	0.0042	0.0022	0.0184	0.0153	0.1545	0.0395	0.1028	0.0545	0.002
2	rs10190051	66099432	0.76	0.674502615793853	0.79	1.23450020912344	0.00180696718298317	0.00445105438321451	0.0072	0.0098	0.0844	0.013	0.0516	0.0171	0.0165	0.0222	0.0019	0.0387	0.0414	0.1092	0.0031	0.0434	0.1093	0.0154	0.0167	0.0043	0.0022	0.0184	0.0153	0.1546	0.0395	0.1029	0.0546	0.002
2	rs6546191	66101755	0.76	0.674502615793853	0.79	1.23450020912344	0.00161989843888579	0.00258649797736229	0.0072	0.0098	0.0849	0.0129	0.0517	0.0171	0.0164	0.0222	0.0019	0.0388	0.0414	0.109	0.0032	0.0434	0.1091	0.0154	0.0166	0.0043	0.0022	0.0184	0.0153	0.1545	0.0395	0.1029	0.0547	0.002
2	rs4671696	66103986	0.76	0.674502615793853	0.79	1.23450020912344	0.00187260766232353	0.00237198640615431	0.0072	0.0098	0.0849	0.0129	0.0518	0.0171	0.0164	0.0222	0.0019	0.0388	0.0415	0.1089	0.0032	0.0434	0.1091	0.0154	0.0165	0.0043	0.0022	0.0184	0.0153	0.1545	0.0395	0.1029	0.0547	0.002
2	rs76358354	66111016	0.76	0.674502615793853	0.78	1.32595579198345	0.00155200006716155	0.00122295587680756	0.0071	0.0097	0.0851	0.013	0.0523	0.0172	0.0163	0.0221	0.0018	0.0387	0.0418	0.1085	0.0033	0.0434	0.1087	0.0154	0.0163	0.0043	0.0022	0.0184	0.0153	0.1546	0.0396	0.1031	0.0547	0.002
2	rs2194787	66111594	0.76	0.674502615793853	0.78	1.32595579198345	0.00150376992929799	0.00100040752233684	0.0071	0.0097	0.0851	0.013	0.0523	0.0172	0.0163	0.0221	0.0018	0.0387	0.0418	0.1085	0.0033	0.0434	0.1087	0.0154	0.0163	0.0043	0.0022	0.0184	0.0153	0.1546	0.0396	0.1031	0.0547	0.002
2	rs78577911	66111938	0.76	0.674502615793853	0.78	1.32595579198345	0.00162360278234203	0.00104953103180462	0.0071	0.0097	0.0852	0.013	0.0523	0.0172	0.0162	0.0221	0.0018	0.0387	0.0418	0.1085	0.0032	0.0434	0.1087	0.0154	0.0163	0.0043	0.0022	0.0184	0.0153	0.1546	0.0396	0.1032	0.0547	0.002
2	rs115145237	66125630	0.76	0.674502615793853	0.77	1.42140104222308	0.00155916236063257	0.00148102039808509	0.007	0.0097	0.0854	0.013	0.0522	0.017	0.016	0.0221	0.0018	0.0382	0.0418	0.1086	0.0033	0.0432	0.1087	0.0155	0.0163	0.0044	0.0021	0.0185	0.0156	0.1544	0.0397	0.1038	0.0546	0.002
2	rs28414070	66126449	0.76	0.674502615793853	0.77	1.42140104222308	0.00160270207314998	0.00135330580608693	0.0069	0.0097	0.0853	0.0129	0.0522	0.017	0.016	0.0221	0.0018	0.038	0.0419	0.1087	0.0033	0.0432	0.1088	0.0156	0.0162	0.0044	0.0021	0.0184	0.0157	0.1545	0.0397	0.1039	0.0546	0.002
2	rs56289284	66144844	0.76	0.674502615793853	0.77	1.42140104222308	0.00156275356286505	0.00206931501657165	0.0065	0.0095	0.0859	0.0127	0.0518	0.0171	0.0157	0.0221	0.0019	0.0376	0.0418	0.109	0.0034	0.0423	0.109	0.0153	0.016	0.0041	0.0021	0.0185	0.0156	0.1552	0.04	0.1052	0.0545	0.0023
2	rs7582590	66149484	0.76	0.674502615793853	0.77	1.42140104222308	0.0017262478614617	0.00234589053539482	0.0065	0.0094	0.0859	0.0127	0.0518	0.0171	0.0157	0.022	0.0019	0.0375	0.0418	0.109	0.0034	0.0422	0.109	0.0152	0.016	0.0041	0.0021	0.0185	0.0156	0.1552	0.0401	0.1053	0.0546	0.0023
2	rs1825430	66165446	0.76	0.674502615793853	0.77	1.42140104222308	0.00237280389098851	0.00234589053539482	0.0064	0.0094	0.0861	0.0127	0.0516	0.0172	0.0157	0.0218	0.0019	0.0374	0.0419	0.1092	0.0035	0.042	0.1088	0.0151	0.0159	0.0041	0.0021	0.0185	0.0157	0.1553	0.0403	0.1056	0.0548	0.0023
2	rs75511952	66167165	0.76	0.674502615793853	0.77	1.42140104222308	0.00238963822028151	0.00230704516604234	0.0064	0.0094	0.0861	0.0127	0.0516	0.0172	0.0157	0.0218	0.0019	0.0374	0.0419	0.1092	0.0035	0.042	0.1088	0.0151	0.0159	0.0041	0.0021	0.0185	0.0157	0.1553	0.0403	0.1056	0.0548	0.0023
2	rs12233229	66170081	0.76	0.674502615793853	0.76	1.52086998948804	0.00245103671521453	0.0028112617016533	0.0064	0.0094	0.086	0.0127	0.0516	0.0172	0.0157	0.0217	0.002	0.0372	0.0419	0.1093	0.0035	0.042	0.1087	0.0151	0.0159	0.0041	0.0021	0.0185	0.0157	0.1553	0.0404	0.1057	0.0547	0.0024
2	rs1843136	66172270	0.76	0.674502615793853	0.76	1.52086998948804	0.00245276010210188	0.0029569681568497	0.0064	0.0094	0.086	0.0127	0.0516	0.0172	0.0157	0.0217	0.002	0.0372	0.0419	0.1093	0.0035	0.042	0.1087	0.0151	0.0159	0.0041	0.0021	0.0185	0.0157	0.1553	0.0404	0.1057	0.0547	0.0024
2	rs115468098	66177281	0.75	0.745768311887514	0.76	1.52086998948804	0.00272436032373039	0.00300146665283231	0.0064	0.0095	0.086	0.0127	0.0517	0.0172	0.0157	0.0216	0.002	0.0372	0.0419	0.1093	0.0035	0.042	0.1085	0.0151	0.0159	0.0041	0.0021	0.0185	0.0158	0.1551	0.0405	0.1056	0.0547	0.0024
2	rs7569665	66179131	0.75	0.745768311887514	0.76	1.52086998948804	0.00276017149112145	0.00273991852739317	0.0064	0.0095	0.086	0.0127	0.0518	0.0172	0.0157	0.0216	0.002	0.0372	0.0419	0.1093	0.0035	0.042	0.1085	0.0151	0.0159	0.0041	0.0021	0.0185	0.0158	0.1551	0.0405	0.1056	0.0547	0.0024
2	rs115343652	66201226	0.75	0.745768311887514	0.76	1.52086998948804	0.00684108370135819	0.00923135296761053	0.0066	0.0095	0.0859	0.0125	0.0513	0.0175	0.0159	0.0222	0.002	0.0368	0.0419	0.1088	0.0038	0.0405	0.1068	0.016	0.0158	0.004	0.0021	0.0198	0.0168	0.1561	0.0407	0.104	0.0548	0.0028
2	rs6716270	66201731	0.75	0.745768311887514	0.76	1.52086998948804	0.00673737475069153	0.00950423792628744	0.0066	0.0095	0.0859	0.0125	0.0513	0.0175	0.0159	0.0222	0.0019	0.0368	0.0419	0.1088	0.0038	0.0404	0.1068	0.016	0.0158	0.004	0.0021	0.0198	0.0168	0.1562	0.0407	0.104	0.0548	0.0028
2	rs79410072	66204309	0.75	0.745768311887514	0.76	1.52086998948804	0.00758095952707682	0.00703053085747853	0.0066	0.0095	0.0859	0.0125	0.0513	0.0176	0.0159	0.0222	0.0019	0.0368	0.0419	0.1088	0.0038	0.0404	0.1067	0.0161	0.0158	0.004	0.0021	0.02	0.0169	0.1562	0.0407	0.1038	0.0548	0.0028
2	rs17546344	66211350	0.75	0.745768311887514	0.74	1.73200383724441	0.00885092383760951	0.00729159452439102	0.0064	0.0094	0.0857	0.0125	0.0512	0.0178	0.016	0.0222	0.0019	0.0369	0.0419	0.1087	0.0038	0.0403	0.1065	0.0165	0.0159	0.004	0.0021	0.0203	0.017	0.1562	0.0406	0.1035	0.0546	0.0028
2	rs17546660	66218022	0.75	0.745768311887514	0.74	1.73200383724441	0.00933605504163846	0.00893591239370115	0.0064	0.0094	0.0856	0.0125	0.0511	0.018	0.016	0.0223	0.0019	0.0369	0.042	0.1086	0.0039	0.0403	0.1064	0.0167	0.0159	0.004	0.0021	0.0207	0.017	0.1562	0.0406	0.1031	0.0545	0.0028
2	rs78954743	66226685	0.75	0.745768311887514	0.74	1.73200383724441	0.00960858192486761	0.0108121575669651	0.0064	0.0094	0.0856	0.0125	0.0511	0.018	0.0161	0.0222	0.0019	0.0369	0.042	0.1086	0.0039	0.0402	0.1063	0.0168	0.0159	0.0041	0.0021	0.0207	0.0171	0.1562	0.0406	0.103	0.0545	0.0029
2	rs72805796	66230169	0.75	0.745768311887514	0.74	1.73200383724441	0.00998987391615493	0.0115591389873866	0.0065	0.0094	0.0855	0.0125	0.051	0.0181	0.0161	0.0222	0.0019	0.0369	0.042	0.1085	0.0039	0.0401	0.1062	0.0169	0.0162	0.0041	0.0022	0.0208	0.0171	0.1562	0.0405	0.1027	0.0544	0.0029
2	rs77710714	66233695	0.75	0.745768311887514	0.74	1.73200383724441	0.010478441041531	0.0118342623098004	0.0065	0.0094	0.0855	0.0125	0.051	0.0181	0.0161	0.0222	0.0019	0.037	0.042	0.1085	0.0039	0.0402	0.106	0.0169	0.0162	0.0041	0.0022	0.0208	0.0172	0.1562	0.0406	0.1026	0.0545	0.003
2	rs115377223	66244820	0.75	0.745768311887514	0.74	1.73200383724441	0.0110459136172762	0.0106366640117926	0.0066	0.0095	0.0853	0.0126	0.0509	0.0181	0.0162	0.0222	0.0019	0.0369	0.0418	0.1084	0.004	0.0403	0.1057	0.0171	0.0163	0.0041	0.0023	0.0207	0.0173	0.1562	0.0406	0.1023	0.0546	0.0031
2	rs1026954	66247776	0.75	0.745768311887514	0.74	1.73200383724441	0.0119459733846475	0.0119885264120081	0.0066	0.0095	0.0851	0.0127	0.0507	0.0181	0.0163	0.0222	0.0019	0.0369	0.0417	0.1083	0.004	0.0405	0.1053	0.0173	0.0165	0.0042	0.0024	0.0207	0.0174	0.1561	0.0406	0.102	0.0548	0.0032
2	rs74418473	66253721	0.75	0.745768311887514	0.74	1.73200383724441	0.0119518768704617	0.00969769318322513	0.0066	0.0096	0.0851	0.0127	0.0507	0.0181	0.0163	0.0222	0.0019	0.0369	0.0417	0.1083	0.004	0.0405	0.1052	0.0173	0.0165	0.0042	0.0024	0.0206	0.0174	0.1561	0.0405	0.1019	0.0548	0.0032
2	rs77405433	66270322	0.75	0.745768311887514	0.74	1.73200383724441	0.013823723159436	0.00953175162733542	0.0067	0.0096	0.085	0.0127	0.0507	0.018	0.0163	0.0222	0.0019	0.037	0.0416	0.1083	0.0039	0.0404	0.1053	0.0175	0.0165	0.0042	0.0024	0.0207	0.0174	0.156	0.0407	0.1019	0.0548	0.0032
2	rs4671708	66270594	0.75	0.745768311887514	0.74	1.73200383724441	0.0139160928833053	0.00936728350879615	0.0067	0.0096	0.085	0.0127	0.0507	0.018	0.0163	0.0222	0.0019	0.037	0.0416	0.1083	0.0039	0.0404	0.1053	0.0175	0.0165	0.0042	0.0024	0.0207	0.0174	0.156	0.0407	0.1019	0.0548	0.0032
2	rs7600106	66272243	0.75	0.745768311887514	0.74	1.73200383724441	0.0145004110057559	0.00851504226801739	0.0067	0.0096	0.085	0.0127	0.0506	0.018	0.0163	0.0222	0.0019	0.037	0.0416	0.1082	0.0039	0.0404	0.1053	0.0176	0.0165	0.0042	0.0024	0.0207	0.0174	0.156	0.0407	0.1019	0.0548	0.0032
2	rs6713984	66275234	0.75	0.745768311887514	0.74	1.73200383724441	0.0170052155721096	0.00882970978596769	0.0067	0.0096	0.0849	0.0127	0.0507	0.018	0.0164	0.0223	0.0019	0.037	0.0416	0.1082	0.0039	0.0402	0.1053	0.0177	0.0165	0.0042	0.0024	0.0207	0.0175	0.1558	0.0409	0.1017	0.0547	0.0033
2	rs1358696	66285062	0.75	0.745768311887514	0.74	1.73200383724441	0.0249997927798607	0.0133568750284817	0.0068	0.0096	0.0847	0.0128	0.0509	0.018	0.0167	0.0224	0.0019	0.0371	0.0414	0.1079	0.0039	0.0398	0.1051	0.018	0.0165	0.0042	0.0025	0.021	0.0176	0.1554	0.0414	0.1013	0.0547	0.0034
2	rs4671709	66285871	0.74	0.82166312078733	0.74	1.73200383724441	0.0483898502417711	0.0233186363189109	0.0068	0.0098	0.0833	0.0128	0.0514	0.018	0.0168	0.0224	0.0019	0.0371	0.0412	0.1081	0.0039	0.0392	0.1057	0.0187	0.0165	0.0043	0.0025	0.022	0.0175	0.154	0.0415	0.1013	0.0546	0.0035
2	rs1484486	66286074	0.74	0.82166312078733	0.75	1.62439437893061	0.0551891456858593	0.0187463260199467	0.0068	0.01	0.0835	0.013	0.051	0.0179	0.017	0.0222	0.0018	0.0373	0.0413	0.1081	0.0039	0.0388	0.1055	0.0188	0.0166	0.0043	0.0027	0.022	0.0175	0.154	0.0412	0.1014	0.0546	0.0036
2	rs79873076	66292252	0.74	0.82166312078733	0.75	1.62439437893061	0.109888001977961	0.008104687854198	0.0066	0.01	0.0831	0.0134	0.0506	0.0183	0.0175	0.0208	0.0017	0.039	0.041	0.1086	0.0039	0.0382	0.1046	0.0198	0.0169	0.0045	0.0029	0.0222	0.0178	0.1542	0.0406	0.1005	0.0541	0.0037
2	rs6546208	66293445	0.74	0.82166312078733	0.79	1.23450020912344	0.120946920900456	0.00733959634483772	0.0066	0.01	0.0831	0.0135	0.0506	0.0183	0.0176	0.0206	0.0017	0.0393	0.041	0.1087	0.0039	0.0381	0.1045	0.02	0.0169	0.0045	0.003	0.0223	0.0178	0.1542	0.0406	0.1004	0.054	0.0037
2	rs77191514	66293566	0.74	0.82166312078733	0.79	1.23450020912344	0.121788821081857	0.00736365905494674	0.0066	0.01	0.0831	0.0135	0.0506	0.0183	0.0176	0.0206	0.0017	0.0393	0.041	0.1087	0.0039	0.0381	0.1045	0.02	0.0169	0.0045	0.003	0.0223	0.0178	0.1542	0.0405	0.1004	0.054	0.0037
2	rs17541798	66298004	0.74	0.82166312078733	0.8	1.14699780192835	0.127004666182259	0.00684379892176991	0.0065	0.01	0.0832	0.0134	0.0506	0.0184	0.0177	0.0206	0.0017	0.0394	0.041	0.1085	0.0039	0.0381	0.1041	0.0199	0.017	0.0045	0.003	0.0224	0.0177	0.1542	0.0404	0.1005	0.054	0.0037
2	rs11684249	66299662	0.74	0.82166312078733	0.8	1.14699780192835	0.127004666182259	0.00691351421345186	0.0065	0.01	0.0832	0.0134	0.0506	0.0184	0.0177	0.0207	0.0016	0.0395	0.041	0.1085	0.0039	0.0382	0.1039	0.0199	0.0171	0.0045	0.003	0.0224	0.018	0.1542	0.0404	0.1004	0.0541	0.0037
2	rs56232353	66302934	0.74	0.82166312078733	0.8	1.14699780192835	0.12847213288162	0.00726765541753995	0.0065	0.01	0.0831	0.0134	0.0506	0.0184	0.0177	0.0207	0.0016	0.0397	0.0411	0.1084	0.0038	0.0382	0.1037	0.0199	0.0171	0.0045	0.003	0.0225	0.018	0.1542	0.0403	0.1007	0.0541	0.0037
2	rs115056636	66304003	0.74	0.82166312078733	0.8	1.14699780192835	0.127722148755503	0.00670548153204687	0.0065	0.01	0.0831	0.0134	0.0506	0.0184	0.0178	0.0207	0.0016	0.0397	0.0412	0.1083	0.0038	0.0382	0.1036	0.0199	0.0171	0.0045	0.003	0.0225	0.018	0.1542	0.0402	0.1007	0.054	0.0037
2	rs4671710	66306769	0.74	0.82166312078733	0.8	1.14699780192835	0.125814305824939	0.00546550598252324	0.0064	0.0099	0.083	0.0135	0.0507	0.0184	0.018	0.0208	0.0016	0.0396	0.0416	0.1082	0.0038	0.0382	0.1034	0.02	0.0171	0.0045	0.0031	0.0225	0.0179	0.1541	0.04	0.1005	0.0541	0.0037
2	rs11895802	66318383	0.74	0.82166312078733	0.8	1.14699780192835	0.135869693263976	0.00532246270463347	0.0063	0.0099	0.0828	0.0136	0.0508	0.0184	0.0182	0.0209	0.0017	0.0395	0.0419	0.1079	0.0038	0.0384	0.1029	0.0201	0.0171	0.0046	0.0032	0.0225	0.0178	0.1539	0.0398	0.1006	0.0542	0.0037
2	rs57189736	66320240	0.74	0.82166312078733	0.8	1.14699780192835	0.126468162135459	0.00636618263033342	0.0063	0.0099	0.0828	0.0139	0.0508	0.0184	0.0182	0.0209	0.0017	0.0395	0.0419	0.1078	0.0041	0.0383	0.1028	0.0201	0.0171	0.0047	0.0032	0.0225	0.0178	0.1539	0.0398	0.1006	0.0539	0.0037
2	rs984578	66329532	0.74	0.82166312078733	0.8	1.14699780192835	0.110407697245881	0.0164243360744182	0.0069	0.0098	0.0834	0.0152	0.0515	0.019	0.019	0.022	0.002	0.0396	0.0417	0.1058	0.0044	0.0382	0.1009	0.0207	0.0169	0.0046	0.0041	0.0219	0.0184	0.1529	0.039	0.0997	0.0528	0.004
2	rs114130946	66330982	0.74	0.82166312078733	0.8	1.14699780192835	0.102875770276341	0.0140857206986194	0.0068	0.0098	0.0835	0.0153	0.0516	0.0191	0.0191	0.022	0.002	0.0396	0.0417	0.1057	0.0043	0.0381	0.1006	0.0208	0.0169	0.0046	0.004	0.0219	0.0184	0.1528	0.0389	0.0998	0.0528	0.004
2	rs10185441	66332214	0.74	0.82166312078733	0.8	1.14699780192835	0.0888428351411599	0.0168619753089655	0.0068	0.0099	0.0836	0.0154	0.0517	0.0194	0.0192	0.022	0.002	0.0396	0.0416	0.1056	0.0042	0.038	0.1002	0.0209	0.017	0.0046	0.0039	0.0219	0.0184	0.1526	0.0389	0.0998	0.0529	0.004
2	rs116260971	66345333	0.73	0.902267913485346	0.8	1.14699780192835	0.139251812168798	0.0251118729826541	0.0071	0.0101	0.0839	0.0161	0.0523	0.02	0.0201	0.0221	0.0021	0.0396	0.0412	0.1053	0.0043	0.0375	0.0978	0.0212	0.0172	0.0046	0.0041	0.0219	0.0186	0.1521	0.0387	0.0993	0.0529	0.0041
2	rs17031548	66349950	0.73	0.902267913485346	0.8	1.14699780192835	0.137742488054323	0.0261454331419271	0.0072	0.0102	0.0839	0.0164	0.0525	0.0201	0.0202	0.0222	0.0022	0.0396	0.0412	0.105	0.0043	0.0374	0.0973	0.0212	0.0172	0.0047	0.0042	0.022	0.0186	0.152	0.0384	0.0994	0.0531	0.0042
2	rs1000087	66350062	0.73	0.902267913485346	0.8	1.14699780192835	0.136804166329337	0.0272911844961609	0.0072	0.0102	0.0838	0.0163	0.0525	0.0201	0.0202	0.0222	0.0022	0.0396	0.0412	0.105	0.0043	0.0375	0.0973	0.0212	0.0172	0.0047	0.0042	0.022	0.0189	0.152	0.0385	0.0993	0.0531	0.0042
2	rs4671716	66358238	0.73	0.902267913485346	0.8	1.14699780192835	0.130434547288052	0.0401571546215348	0.0074	0.0103	0.084	0.0163	0.0527	0.02	0.0201	0.0227	0.0022	0.0392	0.0411	0.1044	0.0048	0.0372	0.0968	0.0213	0.0171	0.0046	0.0041	0.022	0.0193	0.1515	0.0387	0.0989	0.0535	0.0042
2	rs923464	66365204	0.73	0.902267913485346	0.8	1.14699780192835	0.132598686289923	0.0371143329247355	0.0074	0.0103	0.084	0.0163	0.0528	0.02	0.02	0.0227	0.0022	0.0392	0.0412	0.1043	0.0048	0.0372	0.0967	0.0214	0.0171	0.0046	0.0041	0.0221	0.0193	0.1513	0.0388	0.0987	0.0537	0.0042
2	rs59049851	66375016	0.74	0.82166312078733	0.8	1.14699780192835	0.113780825746336	0.0566231882187791	0.0075	0.0104	0.0846	0.0168	0.0535	0.0197	0.021	0.023	0.0023	0.0389	0.0419	0.104	0.0047	0.0362	0.0962	0.022	0.0181	0.0047	0.0041	0.0227	0.0195	0.1505	0.0386	0.0979	0.0515	0.0041
2	rs11692577	66375349	0.73	0.902267913485346	0.8	1.14699780192835	0.106935836634696	0.0561096384121805	0.0075	0.0104	0.0846	0.0169	0.0536	0.0197	0.0213	0.023	0.0024	0.0387	0.0421	0.1038	0.0047	0.0364	0.0959	0.022	0.0182	0.0047	0.0041	0.0227	0.0195	0.1503	0.0386	0.0976	0.0515	0.0041
2	rs2861009	66388290	0.73	0.902267913485346	0.8	1.14699780192835	0.110956382040588	0.0583712035217397	0.0075	0.0104	0.0847	0.017	0.0542	0.0198	0.022	0.0229	0.0025	0.0382	0.0427	0.1035	0.0048	0.0368	0.095	0.0223	0.0185	0.0047	0.0041	0.0229	0.0195	0.149	0.0387	0.0969	0.0517	0.0041
2	rs2954959	66410487	0.73	0.902267913485346	0.81	1.06340942734078	0.10698955677365	0.0572679468469331	0.0076	0.0103	0.0848	0.017	0.0545	0.0198	0.0221	0.023	0.0025	0.038	0.0426	0.1034	0.0048	0.0369	0.0947	0.0224	0.0185	0.0047	0.0041	0.023	0.0196	0.1486	0.0386	0.0972	0.0515	0.0041
2	rs62146199	66423091	0.73	0.902267913485346	0.81	1.06340942734078	0.0931878974587547	0.0554705311692751	0.0076	0.0103	0.0848	0.0171	0.0551	0.0199	0.0224	0.0231	0.0026	0.0376	0.0423	0.1028	0.0047	0.0371	0.094	0.0226	0.0189	0.0048	0.004	0.0231	0.0196	0.1481	0.0386	0.0978	0.0516	0.0039
2	rs2954969	66424630	0.73	0.902267913485346	0.81	1.06340942734078	0.0907685468679498	0.0545177874489787	0.0076	0.0102	0.0849	0.0172	0.0554	0.0199	0.0224	0.0231	0.0026	0.0376	0.0422	0.1026	0.0047	0.0371	0.0936	0.0228	0.0189	0.0048	0.004	0.0232	0.0196	0.1478	0.0385	0.0981	0.0516	0.0038
2	rs4671719	66426822	0.73	0.902267913485346	0.81	1.06340942734078	0.0873920337932015	0.0553430878808383	0.0076	0.0102	0.0849	0.0172	0.0554	0.0199	0.0224	0.0232	0.0026	0.0376	0.0423	0.1025	0.0047	0.0371	0.0936	0.0228	0.0189	0.0048	0.004	0.0232	0.0196	0.1475	0.0386	0.0981	0.0517	0.0037
2	rs116511859	66443657	0.73	0.902267913485346	0.82	0.983693090035176	0.0562833923226543	0.0423398292037379	0.0076	0.0099	0.085	0.0173	0.0556	0.0199	0.0225	0.0238	0.0027	0.0381	0.043	0.1022	0.0046	0.0376	0.0934	0.0228	0.0192	0.0049	0.004	0.0231	0.0194	0.1448	0.0387	0.098	0.0524	0.0037
2	rs1489697	66455372	0.72	0.987657439684474	0.82	0.983693090035176	0.0405509835382019	0.0420006674665008	0.0075	0.0098	0.0853	0.0175	0.0558	0.02	0.0227	0.0238	0.0029	0.0377	0.0427	0.102	0.0045	0.0382	0.0932	0.023	0.0196	0.005	0.0039	0.023	0.0191	0.1441	0.0387	0.0981	0.0524	0.0036
2	rs116257726	66457766	0.72	0.987657439684474	0.82	0.983693090035176	0.0375164146634904	0.0394411426689033	0.0075	0.0098	0.0853	0.0175	0.0556	0.02	0.0226	0.0238	0.003	0.0377	0.0428	0.1018	0.0045	0.0383	0.0932	0.0231	0.0197	0.005	0.0038	0.0229	0.019	0.1444	0.0387	0.0981	0.0524	0.0036
2	rs9309384	66460709	0.72	0.987657439684474	0.85	0.767309033253442	0.0353753670849783	0.038894318141909	0.0075	0.0097	0.0851	0.0175	0.0557	0.02	0.0226	0.0238	0.003	0.0377	0.0429	0.1017	0.0044	0.0384	0.0932	0.0231	0.0197	0.0051	0.0038	0.0229	0.019	0.1447	0.0387	0.098	0.0525	0.0036
2	rs78057555	66483217	0.72	0.987657439684474	0.86	0.702596200902853	0.02753996622596	0.0332614138725438	0.0075	0.0097	0.0851	0.0175	0.0557	0.02	0.0225	0.024	0.0029	0.0374	0.0429	0.101	0.0043	0.0389	0.0932	0.0233	0.0198	0.0052	0.0037	0.0227	0.0189	0.1448	0.0386	0.098	0.0529	0.0036
2	rs72904037	66487360	0.72	0.987657439684474	0.9	0.479198205640863	0.0272909873110301	0.0335156460607513	0.0075	0.0097	0.0851	0.0175	0.0557	0.02	0.0225	0.024	0.0029	0.0374	0.0429	0.101	0.0043	0.0389	0.0932	0.0233	0.0198	0.0052	0.0037	0.0227	0.0189	0.1448	0.0386	0.098	0.0529	0.0036
2	rs72817377	66501811	0.72	0.987657439684474	0.9	0.479198205640863	0.0234538559572312	0.031754780831074	0.0075	0.0097	0.0851	0.0174	0.0557	0.02	0.0224	0.024	0.0029	0.0373	0.0429	0.101	0.0043	0.039	0.0933	0.0234	0.0199	0.0053	0.0036	0.0227	0.019	0.1448	0.0387	0.0981	0.0529	0.0036
2	rs56406450	66510581	0.72	0.987657439684474	0.91	0.431857736337621	0.0236481157509306	0.0316554863022853	0.0075	0.0097	0.0851	0.0174	0.0557	0.02	0.0224	0.024	0.0029	0.0373	0.0429	0.101	0.0043	0.039	0.0933	0.0234	0.0199	0.0053	0.0036	0.0227	0.019	0.1449	0.0387	0.0981	0.0529	0.0036
2	rs35705623	66512270	0.72	0.987657439684474	0.91	0.431857736337621	0.0247372175820579	0.0300864075454566	0.0074	0.0096	0.0851	0.0174	0.0557	0.02	0.0224	0.024	0.0029	0.0373	0.0429	0.1009	0.0043	0.039	0.0932	0.0234	0.0199	0.0053	0.0036	0.0227	0.0189	0.1449	0.0386	0.0981	0.0532	0.0036
2	rs10187057	66512626	0.72	0.987657439684474	0.91	0.431857736337621	0.0247271580774046	0.0311119416207956	0.0074	0.0096	0.0851	0.0174	0.0555	0.02	0.0224	0.024	0.0029	0.0371	0.0429	0.101	0.0043	0.0391	0.0933	0.0234	0.0199	0.0053	0.0036	0.0227	0.0189	0.1451	0.0387	0.0982	0.0532	0.0036
2	rs4407237	66522294	0.72	0.987657439684474	0.91	0.431857736337621	0.0218118580269152	0.0845243513721715	0.0073	0.0096	0.0848	0.0174	0.0559	0.0201	0.0225	0.0242	0.0029	0.0372	0.0424	0.1003	0.0042	0.0393	0.0936	0.0237	0.02	0.0052	0.0034	0.0222	0.0192	0.1449	0.0387	0.0982	0.0531	0.0032
2	rs77929320	66522914	0.72	0.987657439684474	0.92	0.387761932740255	0.0254486768807577	0.115474138660611	0.0073	0.0096	0.0848	0.0174	0.0559	0.0201	0.0225	0.0242	0.0029	0.0373	0.0424	0.1002	0.0042	0.0393	0.0936	0.0237	0.02	0.0052	0.0034	0.0222	0.0192	0.1449	0.0386	0.0982	0.0531	0.0032
2	rs34834078	66528386	0.72	0.987657439684474	0.92	0.387761932740255	0.041036767152014	0.0604722476806379	0.0071	0.0096	0.0849	0.0175	0.0561	0.0202	0.0225	0.0242	0.0029	0.0375	0.0426	0.0993	0.0042	0.0395	0.0937	0.024	0.0202	0.0051	0.0034	0.022	0.0192	0.1451	0.0385	0.0983	0.053	0.0031
2	rs72817397	66536272	0.7	1.17306168852618	0.92	0.387761932740255	0.0322039876790851	0.16693231003981	0.0065	0.0097	0.0826	0.0203	0.0574	0.0232	0.0259	0.0252	0.0024	0.0363	0.044	0.0953	0.0041	0.0413	0.09	0.0257	0.0257	0.0048	0.0018	0.0211	0.0189	0.1418	0.0395	0.0962	0.051	0.0026
2	rs13003402	66541711	0.7	1.17306168852618	0.92	0.387761932740255	0.0327038612820274	0.187075670563443	0.0064	0.0097	0.0825	0.0203	0.0574	0.0234	0.026	0.0254	0.0024	0.0362	0.0439	0.0949	0.0041	0.0413	0.0903	0.0257	0.0259	0.0048	0.0017	0.0211	0.019	0.1418	0.0395	0.0963	0.0508	0.0026
2	rs17500460	66543888	0.7	1.17306168852618	0.93	0.346822133743557	0.0327897448994505	0.186054927669735	0.0064	0.0097	0.0825	0.0203	0.0574	0.0234	0.026	0.0255	0.0024	0.0362	0.0439	0.095	0.0041	0.0413	0.0903	0.0257	0.0259	0.0048	0.0017	0.0211	0.019	0.142	0.0395	0.096	0.0508	0.0026
2	rs35073965	66550979	0.7	1.17306168852618	0.92	0.387761932740255	0.0316016606969214	0.195724527824818	0.0064	0.0097	0.0824	0.0203	0.0574	0.0235	0.026	0.0255	0.0024	0.0362	0.0439	0.0948	0.0041	0.0414	0.0904	0.0257	0.0259	0.0048	0.0017	0.0211	0.019	0.142	0.0395	0.096	0.0509	0.0025
2	rs2860235	66567896	0.7	1.17306168852618	0.92	0.387761932740255	0.0325936709305195	0.197386881057741	0.0064	0.0098	0.0824	0.0206	0.0574	0.0235	0.0261	0.0256	0.0024	0.0362	0.0439	0.0945	0.0041	0.0414	0.0904	0.0257	0.026	0.0048	0.0017	0.021	0.019	0.142	0.0394	0.0961	0.0509	0.0025
2	rs12470927	66572429	0.7	1.17306168852618	0.92	0.387761932740255	0.0340465357718076	0.202717078738739	0.0064	0.0098	0.0825	0.0209	0.0573	0.0235	0.0261	0.0256	0.0024	0.0362	0.0439	0.0942	0.0041	0.0414	0.0905	0.0257	0.026	0.0049	0.0016	0.021	0.0189	0.1419	0.0394	0.096	0.0509	0.0025
2	rs78904722	66588076	0.7	1.17306168852618	0.92	0.387761932740255	0.0285185890630163	0.191074709385667	0.0066	0.0097	0.0814	0.0211	0.0569	0.0237	0.0263	0.0253	0.0024	0.0364	0.044	0.0945	0.0046	0.0418	0.0914	0.0252	0.0263	0.005	0.0016	0.0206	0.0194	0.1423	0.0379	0.0959	0.0504	0.0028
2	rs112074185	66593496	0.7	1.17306168852618	0.92	0.387761932740255	0.0322039876790851	0.194377363497736	0.0067	0.0098	0.0812	0.0212	0.057	0.0238	0.0263	0.0253	0.0023	0.0365	0.0441	0.0946	0.0047	0.0418	0.0916	0.0251	0.0263	0.0051	0.0015	0.0206	0.0196	0.1422	0.0376	0.0958	0.0503	0.0028
2	rs999091	66603934	0.7	1.17306168852618	0.92	0.387761932740255	0.0337323710276183	0.199993765811389	0.0067	0.0098	0.081	0.0212	0.0569	0.0238	0.0264	0.0252	0.0023	0.0365	0.0441	0.0945	0.0048	0.0419	0.0917	0.025	0.0265	0.0051	0.0015	0.0205	0.0196	0.1422	0.0375	0.0959	0.0502	0.0029
2	rs1467229	66605631	0.69	1.27319915016337	0.92	0.387761932740255	0.0347704495012622	0.204293819943217	0.0067	0.0097	0.0808	0.0213	0.0569	0.0238	0.0264	0.0252	0.0023	0.0365	0.0442	0.0945	0.0048	0.0419	0.0918	0.025	0.0266	0.0051	0.0016	0.0205	0.0197	0.1421	0.0374	0.096	0.0501	0.0029
2	rs116448795	66616661	0.69	1.27319915016337	0.92	0.387761932740255	0.0454047567305945	0.253524251043668	0.0067	0.0097	0.0802	0.0218	0.0567	0.0241	0.0269	0.0253	0.0023	0.0364	0.0441	0.0948	0.0049	0.0425	0.0919	0.0253	0.027	0.0051	0.0014	0.0203	0.0195	0.1416	0.0371	0.0963	0.0493	0.0028
2	rs6546227	66617064	0.69	1.27319915016337	0.92	0.387761932740255	0.0473857595696949	0.257145012194247	0.0067	0.0097	0.0801	0.0218	0.0566	0.0241	0.027	0.0253	0.0023	0.0363	0.0441	0.0948	0.0049	0.0425	0.0919	0.0253	0.027	0.0051	0.0014	0.0202	0.0195	0.1418	0.0371	0.0963	0.0492	0.0028
2	rs6717698	66617394	0.69	1.27319915016337	0.92	0.387761932740255	0.0477665904293025	0.277110782499548	0.0066	0.0097	0.0801	0.0218	0.0567	0.0241	0.027	0.0253	0.0023	0.0363	0.044	0.0948	0.0049	0.0425	0.0919	0.0253	0.027	0.0051	0.0014	0.0202	0.0195	0.1417	0.037	0.0963	0.0492	0.0028
2	rs36077609	66617843	0.69	1.27319915016337	0.92	0.387761932740255	0.0489538474402854	0.287147570753528	0.0066	0.0097	0.0801	0.0218	0.0568	0.0241	0.027	0.0253	0.0023	0.0363	0.044	0.0948	0.0049	0.0425	0.0919	0.0253	0.027	0.0051	0.0014	0.0202	0.0195	0.1417	0.0369	0.0963	0.0492	0.0028
2	rs34990341	66618215	0.69	1.27319915016337	0.92	0.387761932740255	0.0490995896967046	0.27780746404759	0.0066	0.0096	0.0801	0.0218	0.0569	0.0241	0.027	0.0253	0.0023	0.0363	0.044	0.0947	0.0048	0.0425	0.0919	0.0253	0.027	0.0051	0.0014	0.0202	0.0195	0.1418	0.0369	0.0963	0.0492	0.0028
2	rs116823700	66639145	0.69	1.27319915016337	0.92	0.387761932740255	0.0472750725710471	0.266381645968273	0.0072	0.0103	0.0796	0.0217	0.057	0.0241	0.027	0.0258	0.0025	0.0361	0.0433	0.0944	0.005	0.0426	0.0931	0.0252	0.027	0.0049	0.0016	0.0202	0.0197	0.1411	0.036	0.096	0.0487	0.0034
2	rs62143987	66644707	0.69	1.27319915016337	0.92	0.387761932740255	0.0468340768350236	0.262720436874489	0.0073	0.0104	0.0795	0.0218	0.0572	0.0241	0.0269	0.026	0.0025	0.0362	0.0431	0.0943	0.0051	0.0425	0.0934	0.0252	0.0269	0.0048	0.0016	0.0201	0.0197	0.1408	0.0357	0.0961	0.0487	0.0036
2	rs6709953	66645964	0.69	1.27319915016337	0.92	0.387761932740255	0.0446709350033813	0.260781864474684	0.0073	0.0105	0.0795	0.0218	0.0572	0.0241	0.0269	0.026	0.0026	0.0362	0.043	0.0942	0.0051	0.0425	0.0935	0.0252	0.0269	0.0048	0.0016	0.0201	0.0197	0.1408	0.0356	0.0961	0.0487	0.0036
2	rs76392560	66651863	0.69	1.27319915016337	0.92	0.387761932740255	0.0429902018038629	0.26294879905751	0.0074	0.0106	0.0794	0.0217	0.0571	0.0241	0.0269	0.0261	0.0027	0.0361	0.043	0.094	0.0052	0.0425	0.0936	0.0252	0.0269	0.0047	0.0017	0.0201	0.0198	0.1406	0.0355	0.0961	0.0491	0.0037
2	rs10177403	66652088	0.69	1.27319915016337	0.92	0.387761932740255	0.0429014013136808	0.260326382971281	0.0074	0.0106	0.0795	0.0217	0.057	0.024	0.0268	0.0261	0.0027	0.0361	0.043	0.094	0.0052	0.0425	0.0936	0.0252	0.0269	0.0047	0.0017	0.0201	0.0198	0.1406	0.0355	0.0961	0.0491	0.0037
2	rs72819296	66658268	0.69	1.27319915016337	0.92	0.387761932740255	0.0540573011709006	0.282232227848496	0.0075	0.0107	0.0795	0.0222	0.057	0.0241	0.027	0.0262	0.0027	0.0361	0.043	0.0932	0.0053	0.042	0.0936	0.0251	0.0268	0.0047	0.0018	0.0202	0.0197	0.1402	0.0352	0.0964	0.0493	0.0038
2	rs2280334	66665146	0.69	1.27319915016337	0.92	0.387761932740255	0.0552417634247205	0.285974903063101	0.0075	0.0108	0.0796	0.0223	0.0569	0.0241	0.027	0.0262	0.0028	0.0361	0.0429	0.0933	0.0053	0.0419	0.0936	0.0251	0.0268	0.0047	0.0018	0.0203	0.0197	0.1402	0.0352	0.0964	0.0493	0.0038
2	rs6727704	66686596	0.69	1.27319915016337	0.92	0.387761932740255	0.0710898207696274	0.345701403819056	0.0079	0.0112	0.0792	0.0226	0.0568	0.0243	0.0273	0.0266	0.0029	0.0358	0.0432	0.0916	0.0054	0.0418	0.0935	0.0253	0.027	0.0048	0.0018	0.0202	0.0194	0.1401	0.0353	0.0963	0.0493	0.0039
2	rs75421603	66693163	0.68	1.37836760343813	0.92	0.387761932740255	0.231615487302431	0.639239658562391	0.0082	0.0122	0.0782	0.0224	0.0568	0.0251	0.0286	0.0276	0.0037	0.0352	0.0417	0.0868	0.0057	0.0408	0.0941	0.0267	0.0286	0.0052	0.002	0.0209	0.0201	0.1383	0.0353	0.0952	0.0498	0.0042
2	rs62143992	66695463	0.67	1.4886173743957	0.92	0.387761932740255	0.265057246951082	0.677914549067783	0.0083	0.0122	0.0781	0.0224	0.0568	0.0251	0.0287	0.0277	0.0037	0.0351	0.0417	0.0864	0.0058	0.0408	0.0941	0.0268	0.0287	0.0052	0.002	0.021	0.0201	0.1382	0.0354	0.0951	0.0498	0.0042
2	rs60653633	66696292	0.67	1.4886173743957	0.93	0.346822133743557	0.274812785273974	0.680127512118843	0.0083	0.0123	0.0781	0.0224	0.0568	0.0251	0.0287	0.0277	0.0037	0.0351	0.0417	0.0863	0.0058	0.0408	0.0941	0.0268	0.0287	0.0052	0.002	0.021	0.0202	0.1382	0.0355	0.0951	0.0499	0.0042
2	rs75459867	66701336	0.67	1.4886173743957	0.93	0.346822133743557	0.294074423434729	0.698780506573923	0.0083	0.0123	0.078	0.0224	0.0567	0.0252	0.0288	0.0278	0.0037	0.0352	0.0418	0.0862	0.0058	0.0406	0.094	0.0268	0.0288	0.0053	0.0021	0.0211	0.0202	0.1381	0.0355	0.0951	0.0499	0.0042
2	rs13430245	66705963	0.67	1.4886173743957	0.93	0.346822133743557	0.318338392112451	0.708894134642178	0.0083	0.0124	0.0779	0.0224	0.0568	0.0253	0.0288	0.0278	0.0038	0.0352	0.0418	0.0862	0.0058	0.0405	0.094	0.0268	0.0289	0.0053	0.0021	0.0211	0.0202	0.1381	0.0354	0.095	0.0499	0.0042
2	rs6705285	66709468	0.67	1.4886173743957	0.93	0.346822133743557	0.327705243956836	0.718591797719017	0.0083	0.0124	0.0778	0.0224	0.0568	0.0253	0.0288	0.0278	0.0038	0.0353	0.0418	0.0864	0.0058	0.0404	0.0939	0.0268	0.0289	0.0053	0.0021	0.0212	0.0202	0.138	0.0354	0.095	0.0499	0.0042
2	rs6705647	66709822	0.67	1.4886173743957	0.93	0.346822133743557	0.350710945684395	0.731017300426127	0.0084	0.0123	0.0778	0.0224	0.0568	0.0253	0.0288	0.0278	0.0038	0.0353	0.0418	0.0862	0.0059	0.0405	0.0939	0.0268	0.029	0.0052	0.002	0.0215	0.02	0.138	0.0355	0.0947	0.05	0.0041
2	rs17568512	66710082	0.67	1.4886173743957	0.93	0.346822133743557	0.348653141250126	0.725472398657675	0.0084	0.0123	0.0778	0.0224	0.0568	0.0253	0.0288	0.0278	0.0038	0.0353	0.0418	0.0862	0.0059	0.0405	0.0939	0.0267	0.029	0.0052	0.002	0.0215	0.02	0.138	0.0355	0.0947	0.05	0.0041
2	rs78023721	66710737	0.67	1.4886173743957	0.93	0.346822133743557	0.345866659743728	0.722030281366403	0.0084	0.0123	0.0778	0.0224	0.0568	0.0253	0.0288	0.0278	0.0038	0.0353	0.0418	0.0862	0.0059	0.0405	0.0939	0.0267	0.029	0.0052	0.002	0.0215	0.02	0.138	0.0355	0.0947	0.0499	0.0041
2	rs17032116	66715089	0.67	1.4886173743957	0.93	0.346822133743557	0.328930818326115	0.729517759160537	0.0084	0.0123	0.0778	0.0225	0.0568	0.0253	0.0288	0.0277	0.0038	0.0353	0.0418	0.0861	0.0059	0.0406	0.0938	0.0267	0.0291	0.0052	0.002	0.0215	0.02	0.138	0.0354	0.0947	0.0497	0.0042
2	rs12471916	66715364	0.67	1.4886173743957	0.93	0.346822133743557	0.328215609655562	0.725771884380912	0.0084	0.0123	0.0778	0.0225	0.0568	0.0254	0.0288	0.0277	0.0038	0.0353	0.0418	0.0861	0.0059	0.0406	0.0938	0.0267	0.0291	0.0052	0.002	0.0215	0.02	0.138	0.0354	0.0947	0.0497	0.0042
2	rs76563747	66723134	0.67	1.4886173743957	0.94	0.308944172156586	0.297603031684077	0.731167291906236	0.0086	0.0123	0.0777	0.0224	0.0566	0.0254	0.0288	0.0278	0.0039	0.0358	0.0414	0.0855	0.006	0.0404	0.094	0.0266	0.0291	0.0054	0.0021	0.0216	0.0203	0.138	0.0351	0.0944	0.0496	0.0044
2	rs114040273	66723641	0.67	1.4886173743957	0.93	0.346822133743557	0.334888069271557	0.758426214163111	0.0088	0.0124	0.0777	0.0224	0.0567	0.0255	0.0289	0.0279	0.0039	0.036	0.0414	0.0837	0.0061	0.0404	0.094	0.0266	0.0291	0.0055	0.0022	0.0216	0.0206	0.1386	0.035	0.0942	0.0496	0.0045
2	rs11692361	66723699	0.67	1.4886173743957	0.92	0.387761932740255	0.334166135316643	0.756763393740036	0.0088	0.0124	0.0778	0.0224	0.0567	0.0254	0.0288	0.0279	0.0039	0.036	0.0414	0.0838	0.0061	0.0404	0.094	0.0266	0.0291	0.0055	0.0022	0.0216	0.0206	0.1387	0.035	0.0942	0.0495	0.0045
2	rs62144050	66725062	0.67	1.4886173743957	0.91	0.431857736337621	1.1642472527362	1.77448951004299	0.0105	0.0149	0.079	0.0228	0.0559	0.0242	0.0284	0.0298	0.0047	0.0378	0.0404	0.0833	0.0085	0.0408	0.0911	0.0248	0.028	0.0061	0.0031	0.0226	0.0235	0.1355	0.0342	0.0889	0.0492	0.0056
2	rs12995572	66725070	0.67	1.4886173743957	0.91	0.431857736337621	1.17594542003588	1.87679161508009	0.0105	0.0149	0.079	0.0229	0.0559	0.0242	0.0284	0.0298	0.0047	0.0378	0.0403	0.0834	0.0085	0.0409	0.0912	0.0248	0.028	0.006	0.0031	0.0226	0.0235	0.1353	0.0342	0.0892	0.049	0.0056
2	rs114990615	66725638	0.7	1.17306168852618	0.91	0.431857736337621	2.03432942004857	2.08732905033186	0.0105	0.0159	0.0814	0.0219	0.0559	0.0231	0.027	0.0313	0.0048	0.0376	0.0396	0.0823	0.0096	0.0405	0.0905	0.0234	0.0265	0.0055	0.0032	0.0225	0.0238	0.1369	0.034	0.0903	0.0494	0.0059
2	rs77952791	66725829	0.7	1.17306168852618	0.91	0.431857736337621	2.26671979474441	2.05544815842089	0.0105	0.016	0.0818	0.0217	0.0558	0.0228	0.0265	0.0315	0.0047	0.0377	0.0394	0.0825	0.0098	0.0406	0.0906	0.0229	0.0262	0.0053	0.003	0.0226	0.0239	0.1371	0.034	0.0905	0.0499	0.0059
2	rs4671730	66726453	0.71	1.0779007643746	0.91	0.431857736337621	2.83696168497878	1.7118994575682	0.0104	0.0161	0.0823	0.0214	0.0552	0.0222	0.0257	0.032	0.0045	0.0381	0.0389	0.083	0.0101	0.0407	0.0906	0.0221	0.0256	0.0051	0.0028	0.0228	0.0241	0.1386	0.0339	0.0909	0.0505	0.0059
2	rs4430927	66735120	0.72	0.987657439684474	0.91	0.431857736337621	3.05105661692612	1.7891290438949	0.0104	0.0161	0.0823	0.0213	0.0551	0.0222	0.0258	0.0322	0.0044	0.0382	0.0388	0.0835	0.0101	0.0407	0.0902	0.0219	0.0255	0.005	0.0028	0.0229	0.0239	0.139	0.0338	0.0908	0.0506	0.006
2	rs115095222	66744897	0.73	0.902267913485346	0.91	0.431857736337621	3.4196632196815	1.67670873415525	0.0103	0.016	0.0814	0.0214	0.055	0.0221	0.0257	0.0323	0.0042	0.0382	0.0382	0.0861	0.0104	0.041	0.09	0.0214	0.0254	0.0048	0.0028	0.0226	0.0239	0.1399	0.0337	0.0901	0.0508	0.006
2	rs4503972	66746073	0.73	0.902267913485346	0.91	0.431857736337621	3.46436313389332	1.65243721397325	0.0103	0.016	0.0814	0.0214	0.055	0.022	0.0257	0.0323	0.0041	0.0383	0.0382	0.0863	0.0104	0.0411	0.09	0.0213	0.0253	0.0048	0.0028	0.0226	0.0239	0.1403	0.0337	0.09	0.0507	0.006
2	rs6724747	66749828	0.73	0.902267913485346	0.9	0.479198205640863	3.55701973242807	1.69227725440104	0.0103	0.016	0.0814	0.0214	0.0549	0.022	0.0257	0.0323	0.0042	0.0383	0.0381	0.0866	0.0104	0.0411	0.0898	0.0211	0.0252	0.0048	0.0027	0.0227	0.0239	0.1404	0.0337	0.09	0.0507	0.006
2	rs114947399	66752797	0.73	0.902267913485346	0.9	0.479198205640863	3.53402359246944	1.6856273909847	0.0103	0.016	0.0814	0.0213	0.0549	0.022	0.0257	0.0323	0.0042	0.0383	0.0381	0.0871	0.0104	0.0412	0.0896	0.021	0.0251	0.0048	0.0027	0.0226	0.0239	0.1403	0.0336	0.0901	0.0508	0.006
2	rs72822902	66753877	0.73	0.902267913485346	0.91	0.431857736337621	3.36183484847192	1.71698566718942	0.0103	0.016	0.0814	0.0213	0.0549	0.022	0.0257	0.0323	0.0042	0.0383	0.0381	0.0872	0.0107	0.0411	0.0895	0.0209	0.0251	0.0048	0.003	0.0225	0.0238	0.1403	0.0335	0.0901	0.0507	0.0058
2	rs3891585	66756976	0.73	0.902267913485346	0.91	0.431857736337621	3.35571575727994	1.72189860648395	0.0104	0.016	0.0814	0.0214	0.0549	0.022	0.0257	0.0323	0.0042	0.0384	0.0381	0.0875	0.0107	0.0412	0.0894	0.0209	0.025	0.0048	0.003	0.0225	0.0238	0.1403	0.0335	0.0902	0.0507	0.0057
2	rs11897119	66772000	0.73	0.902267913485346	0.91	0.431857736337621	3.35025027706051	1.77731022993234	0.0103	0.016	0.0813	0.0214	0.0548	0.0221	0.0258	0.0323	0.0042	0.0387	0.0381	0.0876	0.0107	0.0412	0.0891	0.0208	0.0249	0.0049	0.003	0.0224	0.0238	0.1403	0.0335	0.0902	0.0506	0.0057
2	rs72824821	66779306	0.73	0.902267913485346	0.91	0.431857736337621	3.68983305100757	1.75511477091415	0.0104	0.0159	0.0812	0.0214	0.0548	0.022	0.0258	0.0322	0.0042	0.0388	0.038	0.0881	0.0107	0.0412	0.0889	0.0205	0.0248	0.0048	0.003	0.0226	0.0239	0.1402	0.0334	0.0899	0.0506	0.0063
2	rs75226702	66780694	0.73	0.902267913485346	0.91	0.431857736337621	3.79296035012076	1.89332749710428	0.0104	0.0159	0.0812	0.0214	0.0548	0.0221	0.0259	0.0322	0.0042	0.0388	0.038	0.0882	0.0108	0.0412	0.0888	0.0206	0.0247	0.0048	0.003	0.0225	0.0239	0.1403	0.0334	0.0899	0.0506	0.0063
2	rs76205499	66781426	0.73	0.902267913485346	0.91	0.431857736337621	3.89060868830141	1.90382854024254	0.0105	0.0159	0.0812	0.0214	0.0548	0.0221	0.0259	0.0322	0.0042	0.0388	0.038	0.0882	0.0108	0.0412	0.0888	0.0206	0.0247	0.0048	0.003	0.0225	0.024	0.1403	0.0334	0.0899	0.0506	0.0063
2	rs2300478	66781453	0.73	0.902267913485346	0.91	0.431857736337621	3.89250602784267	1.90418465028346	0.0105	0.0159	0.0812	0.0214	0.0548	0.0221	0.0259	0.0322	0.0042	0.0388	0.038	0.0882	0.0108	0.0412	0.0888	0.0206	0.0247	0.0048	0.003	0.0225	0.024	0.14	0.0334	0.0899	0.0509	0.0063
2	rs2300482	66782671	0.73	0.902267913485346	0.9	0.479198205640863	3.88789862865697	1.93698635880842	0.0105	0.0159	0.0812	0.0214	0.0548	0.0221	0.0258	0.0322	0.0042	0.0388	0.038	0.0883	0.0108	0.0412	0.0888	0.0206	0.0246	0.0048	0.003	0.0226	0.024	0.14	0.0334	0.0899	0.0509	0.0063
2	rs76811224	66783571	0.73	0.902267913485346	0.91	0.431857736337621	3.71751757071857	1.81492252777099	0.0105	0.0159	0.0812	0.0212	0.0548	0.022	0.0257	0.0324	0.0041	0.0389	0.0379	0.0885	0.0106	0.0411	0.0886	0.0205	0.0244	0.0047	0.003	0.0231	0.0243	0.1399	0.0334	0.0901	0.051	0.0063
2	rs2284707	66784649	0.74	0.82166312078733	0.91	0.431857736337621	3.64754574392517	1.82412203874599	0.0105	0.0158	0.0811	0.0209	0.0548	0.0219	0.0256	0.0326	0.0041	0.0388	0.038	0.0887	0.0105	0.0413	0.0885	0.0204	0.0239	0.0047	0.003	0.0232	0.0244	0.14	0.0335	0.0902	0.051	0.0063
2	rs2110975	66788772	0.74	0.82166312078733	0.91	0.431857736337621	3.62120012733858	1.80802728422902	0.0105	0.0158	0.0811	0.0206	0.0548	0.0218	0.0254	0.0327	0.0042	0.039	0.038	0.0889	0.0106	0.0414	0.0884	0.02	0.0233	0.0046	0.003	0.0232	0.0248	0.1402	0.0334	0.0908	0.0511	0.0064
2	rs12614369	66792109	0.74	0.82166312078733	0.9	0.479198205640863	3.38360236071091	1.7449115453309	0.0102	0.0152	0.0803	0.02	0.0549	0.0211	0.025	0.0331	0.004	0.0393	0.0372	0.0903	0.0104	0.0416	0.0888	0.0199	0.0225	0.0047	0.0029	0.0235	0.0255	0.1415	0.033	0.0917	0.0512	0.0062
2	rs115610217	66794095	0.75	0.745768311887514	0.9	0.479198205640863	3.14763918694109	1.58358735150083	0.0101	0.0149	0.0796	0.0197	0.055	0.0205	0.0246	0.0332	0.0039	0.0394	0.0371	0.0909	0.0102	0.0419	0.0888	0.0197	0.0224	0.0048	0.0029	0.0238	0.0256	0.1427	0.0328	0.0913	0.0522	0.0062
2	rs2216124	66797138	0.75	0.745768311887514	0.9	0.479198205640863	3.16081246815902	1.5965925786245	0.0101	0.0149	0.0795	0.0196	0.0551	0.0205	0.0245	0.0332	0.0039	0.0393	0.0371	0.091	0.0102	0.042	0.0887	0.0196	0.0223	0.0048	0.0029	0.0239	0.0256	0.1429	0.0327	0.0912	0.0524	0.0062
2	rs2861108	66798282	0.75	0.745768311887514	0.9	0.479198205640863	3.0845519658908	1.59815430468582	0.01	0.0149	0.0794	0.0196	0.055	0.0204	0.0245	0.0332	0.0039	0.0394	0.0372	0.091	0.0101	0.042	0.0887	0.0196	0.0223	0.0048	0.0029	0.0239	0.0257	0.1429	0.0326	0.0912	0.0525	0.0062
2	rs72824830	66799394	0.75	0.745768311887514	0.9	0.479198205640863	2.89117661211513	1.44165412738415	0.01	0.0149	0.0794	0.0196	0.0548	0.0204	0.0244	0.0332	0.0039	0.0396	0.0372	0.0911	0.01	0.042	0.0886	0.0196	0.0224	0.0049	0.0029	0.0239	0.0257	0.1431	0.0325	0.0913	0.0525	0.0062
2	rs62145819	66803359	0.75	0.745768311887514	0.9	0.479198205640863	1.98163297216681	1.15506175414995	0.0096	0.0147	0.0787	0.0194	0.0545	0.02	0.024	0.034	0.0037	0.0396	0.0379	0.0917	0.0089	0.0423	0.0876	0.02	0.0225	0.0049	0.0029	0.0243	0.026	0.1451	0.0303	0.0923	0.0533	0.0059
2	rs58232909	66803797	0.75	0.745768311887514	0.9	0.479198205640863	1.89997149667269	1.13700521404495	0.0096	0.0148	0.0784	0.019	0.0541	0.0199	0.0239	0.0341	0.0037	0.0395	0.0379	0.0921	0.0088	0.0423	0.0875	0.02	0.0224	0.005	0.0029	0.0244	0.026	0.1456	0.0301	0.0925	0.0537	0.0058
2	rs10184250	66803893	0.75	0.745768311887514	0.9	0.479198205640863	1.90368292134417	1.09306965054955	0.0096	0.0148	0.0784	0.019	0.0541	0.0199	0.0239	0.0341	0.0037	0.0395	0.0379	0.0921	0.0088	0.0423	0.0875	0.02	0.0224	0.005	0.0029	0.0244	0.026	0.1457	0.0301	0.0926	0.0537	0.0058
2	rs11126083	66806278	0.78	0.545501786478432	0.9	0.479198205640863	0.728433762185977	0.475296250137406	0.0085	0.0141	0.0777	0.0179	0.0545	0.0192	0.0212	0.0344	0.0035	0.0391	0.0389	0.0941	0.0073	0.0438	0.0876	0.0194	0.0211	0.0051	0.0026	0.0252	0.0257	0.1486	0.0284	0.095	0.0563	0.0049
2	rs13432332	66806603	0.78	0.545501786478432	0.91	0.431857736337621	0.690112596877034	0.414952784916233	0.0084	0.014	0.0778	0.0178	0.0545	0.0192	0.0209	0.0346	0.0035	0.0393	0.0389	0.0945	0.0073	0.0439	0.0876	0.0194	0.0209	0.005	0.0024	0.0254	0.0257	0.1482	0.0285	0.0953	0.0564	0.0048
2	rs918062	66810862	0.81	0.384295662080596	0.91	0.431857736337621	0.290472478871275	0.227223649507809	0.0076	0.0126	0.0775	0.0161	0.0541	0.0186	0.019	0.037	0.0029	0.0381	0.0398	0.0989	0.0047	0.0444	0.0862	0.0183	0.0179	0.0046	0.002	0.0258	0.0258	0.1512	0.0275	0.101	0.0587	0.0036
2	rs58658674	66811108	0.81	0.384295662080596	0.9	0.479198205640863	0.285659290940731	0.229516504139965	0.0075	0.0126	0.0775	0.016	0.0542	0.0185	0.0189	0.037	0.0029	0.0381	0.0399	0.099	0.0046	0.0444	0.0862	0.0183	0.0178	0.0045	0.002	0.0258	0.0259	0.1513	0.0275	0.1012	0.0588	0.0036
2	rs17032272	66813190	0.82	0.338707801994422	0.9	0.479198205640863	0.293304022739089	0.281182320771671	0.0078	0.0121	0.0775	0.0157	0.0541	0.0181	0.0181	0.0373	0.0029	0.0381	0.04	0.0998	0.0038	0.0441	0.0865	0.0181	0.0174	0.0043	0.002	0.0256	0.0263	0.1519	0.0273	0.1026	0.059	0.0035
2	rs4671739	66814124	0.82	0.338707801994422	0.9	0.479198205640863	0.275603320468433	0.269943438854539	0.0079	0.012	0.0775	0.0156	0.0542	0.0181	0.0181	0.0374	0.0029	0.0381	0.04	0.1	0.0037	0.0441	0.0864	0.0181	0.0174	0.0043	0.002	0.0256	0.0261	0.152	0.0272	0.1028	0.0591	0.0035
2	rs34338631	66814462	0.82	0.338707801994422	0.9	0.479198205640863	0.287655592556518	0.200621126275782	0.0079	0.012	0.0775	0.0156	0.0542	0.0182	0.0181	0.0374	0.0029	0.0382	0.04	0.1	0.0037	0.044	0.0863	0.0181	0.0174	0.0043	0.002	0.0256	0.0263	0.152	0.0272	0.1029	0.0591	0.0035
2	rs6706382	66815275	0.82	0.338707801994422	0.9	0.479198205640863	0.285754184233917	0.200830392877578	0.008	0.0122	0.0773	0.0156	0.0541	0.0182	0.0182	0.0374	0.003	0.0384	0.0399	0.0998	0.0037	0.044	0.0863	0.0181	0.0176	0.0045	0.002	0.0256	0.0263	0.152	0.0271	0.1028	0.0591	0.003
2	rs60751869	66816983	0.82	0.338707801994422	0.9	0.479198205640863	0.245988345814888	0.185749077005445	0.0081	0.0123	0.0768	0.0161	0.0537	0.0191	0.0179	0.0374	0.0031	0.0385	0.0398	0.1014	0.0042	0.0435	0.0865	0.0184	0.0177	0.0044	0.002	0.0256	0.0255	0.1514	0.0278	0.1021	0.0582	0.0027
2	rs984306	66817402	0.82	0.338707801994422	0.9	0.479198205640863	0.231150259701851	0.166343349520279	0.0083	0.0121	0.0763	0.0165	0.0536	0.0198	0.0178	0.0373	0.0031	0.0385	0.0396	0.1018	0.004	0.0434	0.0871	0.0188	0.0177	0.0044	0.0018	0.0255	0.0252	0.1515	0.0278	0.1022	0.0572	0.0027
2	rs72824837	66817428	0.82	0.338707801994422	0.9	0.479198205640863	0.229968386423422	0.182801415270337	0.0083	0.0121	0.0762	0.0165	0.0536	0.0198	0.0178	0.0373	0.003	0.0385	0.0397	0.1019	0.004	0.0434	0.0871	0.0188	0.0177	0.0044	0.0018	0.0255	0.0252	0.1515	0.0278	0.1022	0.0571	0.0027
2	rs2861111	66819030	0.83	0.29697514221559	0.9	0.479198205640863	0.157522988198986	0.210747678826595	0.0076	0.0115	0.076	0.0167	0.0534	0.0196	0.018	0.0367	0.0032	0.0374	0.0396	0.1036	0.0036	0.0426	0.0887	0.0183	0.0176	0.0046	0.0018	0.0253	0.0239	0.1537	0.0281	0.1045	0.0551	0.0029
2	rs17032300	66821247	0.83	0.29697514221559	0.9	0.479198205640863	0.144032051390742	0.214587631989389	0.0076	0.0114	0.0762	0.017	0.0535	0.0196	0.0179	0.0366	0.0031	0.037	0.0395	0.1041	0.0035	0.0428	0.0888	0.0182	0.0174	0.0044	0.0018	0.0254	0.0238	0.1539	0.0283	0.1045	0.055	0.0028
2	rs57809212	66828708	0.84	0.258953137461488	0.9	0.479198205640863	0.125665989042497	0.187280047839955	0.0077	0.0113	0.0766	0.0171	0.0535	0.0196	0.0175	0.0363	0.0029	0.0365	0.0396	0.1047	0.0035	0.0426	0.0889	0.0182	0.0173	0.0043	0.0019	0.0254	0.0234	0.1552	0.0283	0.1043	0.0548	0.0028
2	rs6757897	66830010	0.84	0.258953137461488	0.9	0.479198205640863	0.127572471124134	0.176153648403941	0.0076	0.0113	0.0768	0.0171	0.0535	0.0197	0.0175	0.0363	0.0028	0.0362	0.0395	0.1049	0.0035	0.0424	0.0891	0.0182	0.0173	0.0042	0.0019	0.0253	0.0233	0.1554	0.0283	0.1045	0.0548	0.0028
2	rs77997596	66835123	0.84	0.258953137461488	0.9	0.479198205640863	0.134691549671346	0.206613737835211	0.0076	0.0113	0.0771	0.0173	0.0534	0.0197	0.0176	0.0363	0.0028	0.036	0.0394	0.1047	0.0033	0.0423	0.0892	0.0183	0.0174	0.0042	0.0019	0.0253	0.0232	0.1558	0.0281	0.1048	0.0545	0.0028
2	rs74409193	66835267	0.84	0.258953137461488	0.9	0.479198205640863	0.136429915358747	0.211066798329293	0.0076	0.0113	0.0771	0.0173	0.0534	0.0197	0.0176	0.0363	0.0028	0.036	0.0392	0.1047	0.0033	0.0423	0.0894	0.0183	0.0174	0.0042	0.0019	0.0253	0.0232	0.1558	0.0281	0.1048	0.0545	0.0028
2	rs77046257	66863944	0.84	0.258953137461488	0.9	0.479198205640863	0.136461079422666	0.185036094880622	0.0076	0.0113	0.0772	0.0174	0.0534	0.0198	0.0176	0.0363	0.0028	0.0359	0.0391	0.1045	0.0033	0.0422	0.0894	0.0183	0.0174	0.0043	0.0019	0.0252	0.0232	0.156	0.0281	0.105	0.0543	0.0028
2	rs7558829	66876044	0.84	0.258953137461488	0.9	0.479198205640863	0.135465949729516	0.158175275208145	0.0076	0.0113	0.0772	0.0174	0.0534	0.0198	0.0176	0.0364	0.0029	0.0359	0.0391	0.1045	0.0032	0.0422	0.0894	0.0183	0.0175	0.0043	0.0019	0.0252	0.0232	0.156	0.0281	0.1051	0.054	0.0028
2	rs55779300	66877281	0.84	0.258953137461488	0.9	0.479198205640863	0.135310856072548	0.153859779379064	0.0076	0.0113	0.0772	0.0174	0.0534	0.0198	0.0176	0.0364	0.0029	0.0358	0.0391	0.1045	0.0032	0.0422	0.0894	0.0183	0.0175	0.0043	0.0019	0.0252	0.0232	0.156	0.0281	0.1051	0.054	0.0028
2	rs36092765	66882774	0.84	0.258953137461488	0.9	0.479198205640863	0.135186858065557	0.150154294629113	0.0076	0.0113	0.0772	0.0174	0.0534	0.0198	0.0176	0.0364	0.0028	0.0358	0.0391	0.1045	0.0032	0.0422	0.0894	0.0183	0.0175	0.0043	0.0019	0.0252	0.0232	0.156	0.0281	0.1051	0.054	0.0028
2	rs34455257	66887743	0.84	0.258953137461488	0.9	0.479198205640863	0.134012286237062	0.149870600827366	0.0075	0.0113	0.0769	0.0174	0.0534	0.0198	0.0176	0.0364	0.0028	0.0359	0.0391	0.1046	0.0032	0.0422	0.0895	0.0183	0.0175	0.0043	0.0019	0.0252	0.0232	0.1561	0.0281	0.1051	0.054	0.0028
2	rs55830965	66897911	0.84	0.258953137461488	0.91	0.431857736337621	0.131407272699055	0.161755220868962	0.0075	0.0113	0.0769	0.0174	0.0532	0.0199	0.0177	0.0363	0.0028	0.0358	0.0391	0.1047	0.0032	0.0422	0.0894	0.0183	0.0175	0.0043	0.0019	0.0252	0.0232	0.1561	0.0282	0.1056	0.0539	0.0027
2	rs7593598	66900322	0.84	0.258953137461488	0.91	0.431857736337621	0.129375626241237	0.165265487847853	0.0075	0.0113	0.0768	0.0174	0.0531	0.0199	0.0177	0.0363	0.0028	0.0358	0.0391	0.1046	0.0032	0.0422	0.0894	0.0183	0.0175	0.0046	0.0019	0.0252	0.0232	0.156	0.0282	0.1056	0.0539	0.0027
2	rs6745651	66901031	0.84	0.258953137461488	0.91	0.431857736337621	0.129435995417246	0.167325355761011	0.0075	0.0113	0.0768	0.0174	0.0531	0.0199	0.0177	0.0363	0.0028	0.0358	0.0391	0.1046	0.0032	0.0422	0.0894	0.0183	0.0175	0.0046	0.0019	0.0252	0.0232	0.156	0.0282	0.1056	0.0539	0.0027
2	rs11675077	66902745	0.84	0.258953137461488	0.91	0.431857736337621	0.126408635624459	0.172563627757535	0.0076	0.0113	0.0768	0.0174	0.0531	0.0199	0.0177	0.0363	0.0029	0.0358	0.0391	0.1043	0.0032	0.0422	0.0894	0.0183	0.0176	0.0046	0.002	0.0252	0.0232	0.156	0.0282	0.1058	0.0539	0.0027
2	rs79956955	66903422	0.84	0.258953137461488	0.91	0.431857736337621	0.127722148755503	0.207565307606001	0.0076	0.0113	0.0766	0.0174	0.053	0.0197	0.0178	0.0362	0.0028	0.0358	0.0391	0.1046	0.0032	0.0423	0.0892	0.0183	0.0175	0.0045	0.002	0.0251	0.0231	0.1561	0.0283	0.1058	0.054	0.0027
2	rs17628190	66903653	0.84	0.258953137461488	0.93	0.346822133743557	0.122751181561714	0.188098317716734	0.0076	0.0113	0.0767	0.0175	0.0531	0.0197	0.0178	0.0362	0.0028	0.0358	0.0392	0.1045	0.0032	0.0423	0.0892	0.0183	0.0175	0.0045	0.002	0.0251	0.023	0.1561	0.0283	0.1059	0.0539	0.0027
2	rs113032706	66905543	0.84	0.258953137461488	0.93	0.346822133743557	0.133427313003134	0.235225998707462	0.0076	0.0114	0.0768	0.0176	0.0527	0.0197	0.0177	0.0363	0.0026	0.0356	0.0391	0.1044	0.0032	0.0424	0.0899	0.0182	0.0174	0.0045	0.002	0.0251	0.0228	0.1561	0.0284	0.1058	0.054	0.0027
2	rs6709958	66907708	0.84	0.258953137461488	0.93	0.346822133743557	0.138401604108095	0.280133613546453	0.0076	0.0116	0.077	0.0177	0.0524	0.0196	0.0177	0.0364	0.0025	0.0354	0.0391	0.1042	0.0032	0.0424	0.0907	0.0181	0.0174	0.0044	0.002	0.025	0.0226	0.1562	0.0284	0.1058	0.0542	0.0026
2	rs13018192	66911701	0.84	0.258953137461488	0.93	0.346822133743557	0.163251605693464	0.297766816158571	0.0076	0.0117	0.0771	0.0178	0.0524	0.0196	0.0177	0.0363	0.0024	0.0354	0.039	0.1042	0.0029	0.0424	0.0909	0.0181	0.0174	0.0043	0.0019	0.025	0.0225	0.1566	0.0282	0.1058	0.0541	0.0026
2	rs17679928	66919316	0.85	0.2244882202137	0.93	0.346822133743557	0.170128356140566	0.342977075173033	0.007	0.0116	0.0771	0.0183	0.0528	0.0195	0.0178	0.0363	0.0023	0.0358	0.039	0.1046	0.0029	0.0423	0.0912	0.018	0.0178	0.0041	0.0018	0.0248	0.0222	0.157	0.0279	0.1057	0.0535	0.0025
2	rs116771556	66921605	0.85	0.2244882202137	0.93	0.346822133743557	0.171480780578361	0.339518771510102	0.007	0.0116	0.0771	0.0183	0.0529	0.0195	0.0178	0.0363	0.0023	0.0359	0.0389	0.1047	0.0029	0.0423	0.0912	0.018	0.0178	0.0041	0.0018	0.0248	0.0221	0.157	0.0279	0.1057	0.0535	0.0025
2	rs17680434	66927859	0.85	0.2244882202137	0.93	0.346822133743557	0.162282734038884	0.207882820614509	0.007	0.0116	0.077	0.0185	0.0528	0.0195	0.0178	0.0362	0.0022	0.0359	0.0389	0.1047	0.003	0.0424	0.0913	0.018	0.0179	0.004	0.0018	0.0247	0.022	0.1573	0.028	0.1057	0.0533	0.0025
2	rs72824600	66932848	0.85	0.2244882202137	0.93	0.346822133743557	0.17597350495497	0.225046943191918	0.007	0.0116	0.0769	0.0187	0.0527	0.0195	0.0177	0.0362	0.0021	0.0357	0.0389	0.1047	0.003	0.0424	0.0917	0.0179	0.018	0.004	0.0018	0.0247	0.022	0.1574	0.0281	0.1058	0.0532	0.0024
2	rs7600609	66938007	0.85	0.2244882202137	0.93	0.346822133743557	0.177825905885572	0.281532156629292	0.007	0.0114	0.0769	0.0193	0.0526	0.0196	0.0174	0.0361	0.0019	0.0352	0.0389	0.1045	0.003	0.0425	0.0925	0.0176	0.0182	0.0038	0.0018	0.0247	0.022	0.1577	0.0283	0.106	0.0529	0.0023
2	rs76079223	66939510	0.85	0.2244882202137	0.93	0.346822133743557	0.184602402190149	0.287617046972119	0.007	0.0114	0.0769	0.0192	0.0526	0.0196	0.0174	0.0361	0.0019	0.0352	0.0389	0.1045	0.003	0.0426	0.0926	0.0174	0.0179	0.0037	0.0018	0.0248	0.022	0.1578	0.0284	0.1063	0.0529	0.0022
2	rs34323476	66941192	0.85	0.2244882202137	0.93	0.346822133743557	0.176553441803443	0.267643825487871	0.0069	0.0114	0.0769	0.0191	0.0526	0.0196	0.0174	0.0361	0.0019	0.0352	0.0389	0.1048	0.003	0.0426	0.0926	0.0173	0.0179	0.0037	0.0017	0.025	0.0219	0.1578	0.0284	0.1063	0.0528	0.0022
2	rs11126093	66944047	0.85	0.2244882202137	0.93	0.346822133743557	0.174564537785506	0.290556551205595	0.007	0.0114	0.077	0.0191	0.0526	0.0196	0.0174	0.0361	0.0019	0.0351	0.0389	0.1049	0.003	0.0426	0.0925	0.0173	0.0179	0.0037	0.0018	0.025	0.0219	0.1579	0.0285	0.1062	0.0528	0.0023
2	rs34383976	66945568	0.85	0.2244882202137	0.93	0.346822133743557	0.177134483592917	0.32189561956848	0.007	0.0114	0.077	0.0191	0.0525	0.0195	0.0174	0.0361	0.0019	0.0351	0.0389	0.1049	0.003	0.0426	0.0925	0.0173	0.0179	0.0037	0.0018	0.025	0.0219	0.158	0.0286	0.1062	0.0526	0.0023
2	rs13389253	66951269	0.85	0.2244882202137	0.93	0.346822133743557	0.207038493924788	0.413909335328692	0.007	0.0114	0.0773	0.0191	0.0525	0.0194	0.0174	0.036	0.0019	0.035	0.0388	0.105	0.0031	0.0426	0.0926	0.0172	0.0179	0.0037	0.0018	0.025	0.0217	0.1581	0.0286	0.1062	0.0524	0.0024
2	rs75643844	66951487	0.85	0.2244882202137	0.92	0.387761932740255	0.209670789558794	0.492281857575945	0.007	0.0114	0.0773	0.0191	0.0525	0.0194	0.0174	0.036	0.0019	0.035	0.0388	0.105	0.0031	0.0426	0.0926	0.0172	0.0179	0.0037	0.0018	0.025	0.0217	0.1581	0.0286	0.1062	0.0524	0.0024
2	rs10201517	66953286	0.85	0.2244882202137	0.92	0.387761932740255	0.229000078636542	0.591083570513615	0.007	0.0114	0.0774	0.0191	0.0525	0.0193	0.0174	0.036	0.0019	0.035	0.0387	0.1047	0.0031	0.0425	0.0927	0.0172	0.0179	0.0037	0.0019	0.025	0.0217	0.1582	0.0287	0.1062	0.0523	0.0024
2	rs116404391	66954221	0.85	0.2244882202137	0.92	0.387761932740255	0.305857819897889	0.654412740542627	0.007	0.0114	0.0774	0.0191	0.0525	0.0193	0.0174	0.036	0.0019	0.0349	0.0386	0.1048	0.0031	0.0425	0.0927	0.0172	0.0179	0.0037	0.0019	0.025	0.0217	0.1581	0.0287	0.1062	0.0522	0.0024
2	rs7608316	66957093	0.85	0.2244882202137	0.92	0.387761932740255	0.215154076737685	0.287617046972119	0.007	0.011	0.0784	0.0193	0.0521	0.0197	0.0177	0.0361	0.0019	0.0348	0.0377	0.1064	0.0032	0.0411	0.0939	0.0184	0.0178	0.0035	0.002	0.0247	0.0214	0.1569	0.029	0.1056	0.0518	0.0025
2	rs72901147	66958307	0.86	0.193417951625055	0.92	0.387761932740255	0.162317278413023	0.23072049778309	0.0072	0.0101	0.0794	0.0197	0.0514	0.0202	0.0182	0.036	0.0019	0.0341	0.0367	0.1101	0.0032	0.0396	0.0962	0.0205	0.0179	0.0029	0.0022	0.024	0.0208	0.1536	0.0294	0.1052	0.0512	0.0025
2	rs76381975	66962767	0.85	0.2244882202137	0.92	0.387761932740255	0.17205208636646	0.507354710870207	0.0073	0.0097	0.0797	0.0198	0.0511	0.0205	0.0185	0.0361	0.0019	0.0338	0.036	0.1115	0.0033	0.0387	0.0973	0.0216	0.0179	0.0029	0.0022	0.0238	0.0207	0.1522	0.0297	0.1046	0.0507	0.0026
2	rs6757438	66963775	0.85	0.2244882202137	0.92	0.387761932740255	0.156912704117	0.393578125491119	0.0072	0.0097	0.0797	0.0198	0.0511	0.0206	0.0185	0.0361	0.0019	0.0338	0.0359	0.1115	0.0033	0.0387	0.0973	0.0216	0.0179	0.0029	0.0022	0.0237	0.0207	0.1524	0.0297	0.1046	0.0507	0.0026
2	rs78040279	66972826	0.85	0.2244882202137	0.92	0.387761932740255	0.153213492447717	0.31704947963292	0.0072	0.0097	0.0795	0.0195	0.0509	0.0207	0.0183	0.036	0.0019	0.0341	0.0356	0.1114	0.0033	0.0383	0.0977	0.0231	0.018	0.0029	0.0022	0.0238	0.0207	0.1521	0.0296	0.1045	0.0505	0.0026
2	rs17681226	66973628	0.85	0.2244882202137	0.92	0.387761932740255	0.149895739381595	0.304074540956439	0.0072	0.0097	0.0795	0.0194	0.0509	0.0208	0.0183	0.036	0.0019	0.0341	0.0356	0.1114	0.0033	0.0383	0.0978	0.0232	0.018	0.0029	0.0022	0.0238	0.0207	0.1521	0.0296	0.1045	0.0505	0.0026
2	rs55872778	66979307	0.85	0.2244882202137	0.92	0.387761932740255	0.126706438268258	0.255898553140509	0.0074	0.0097	0.0797	0.0194	0.0512	0.0209	0.0183	0.0359	0.0019	0.0342	0.0356	0.1117	0.0033	0.0385	0.0978	0.023	0.0181	0.0029	0.0022	0.0235	0.0206	0.1519	0.0293	0.1043	0.0505	0.0026
2	rs80158212	66980020	0.85	0.2244882202137	0.92	0.387761932740255	0.127422899867902	0.256125040364968	0.0074	0.0097	0.0797	0.0194	0.0512	0.0209	0.0183	0.0359	0.0019	0.0342	0.0355	0.1117	0.0033	0.0385	0.0978	0.023	0.0181	0.0029	0.0022	0.0235	0.0206	0.1518	0.0293	0.1043	0.0505	0.0026
2	rs75867781	66983230	0.85	0.2244882202137	0.92	0.387761932740255	0.133519574725915	0.233574384272801	0.0074	0.0097	0.0798	0.0194	0.0513	0.021	0.0184	0.0359	0.0019	0.0341	0.0355	0.1119	0.0033	0.0386	0.0981	0.0229	0.0181	0.0029	0.0022	0.0235	0.0206	0.1517	0.0291	0.1038	0.0506	0.0026
2	rs116556488	66983557	0.85	0.2244882202137	0.92	0.387761932740255	0.128442082436539	0.241869709248799	0.0074	0.0097	0.0798	0.0194	0.0512	0.021	0.0186	0.0359	0.0019	0.0341	0.0355	0.1119	0.0033	0.0386	0.0981	0.0229	0.0182	0.0029	0.0022	0.0235	0.0206	0.1517	0.0291	0.1038	0.0505	0.0026
2	rs116777676	66988064	0.85	0.2244882202137	0.93	0.346822133743557	0.132721249473835	0.258961436124977	0.0073	0.0097	0.0797	0.0195	0.0511	0.0211	0.0186	0.036	0.0019	0.0339	0.0354	0.1123	0.0033	0.0387	0.0985	0.0229	0.0182	0.0029	0.0022	0.0234	0.0206	0.1515	0.0289	0.1036	0.0504	0.0026
2	rs17681629	66995595	0.85	0.2244882202137	0.93	0.346822133743557	0.134691549671346	0.201982665555715	0.0073	0.0097	0.0795	0.0196	0.0511	0.0212	0.0186	0.036	0.0017	0.034	0.0352	0.1126	0.0033	0.0387	0.099	0.0229	0.0184	0.0029	0.0022	0.0233	0.0204	0.1516	0.0286	0.1035	0.0508	0.0025
2	rs12464983	66996329	0.85	0.2244882202137	0.93	0.346822133743557	0.140485400430417	0.209260572369943	0.0073	0.0097	0.0795	0.0196	0.0512	0.0213	0.0185	0.0363	0.0017	0.0341	0.0355	0.1123	0.0032	0.0386	0.0989	0.0229	0.0184	0.0028	0.0022	0.0233	0.0204	0.1512	0.0287	0.1034	0.0508	0.0025
2	rs73935958	67000076	0.85	0.2244882202137	0.93	0.346822133743557	0.178701508683185	0.240314210332583	0.0074	0.0096	0.0794	0.0197	0.0512	0.0213	0.0183	0.0365	0.0017	0.0342	0.0352	0.1126	0.0032	0.0381	0.0995	0.023	0.0186	0.0028	0.0022	0.0233	0.0203	0.1507	0.0288	0.103	0.0509	0.0026
2	rs115171640	67003156	0.85	0.2244882202137	0.93	0.346822133743557	0.179359842427428	0.21255813402868	0.0075	0.0094	0.0794	0.0197	0.0513	0.0213	0.0181	0.0367	0.0017	0.0344	0.0351	0.1129	0.0032	0.038	0.0999	0.0232	0.0187	0.0028	0.0022	0.0231	0.02	0.1503	0.0291	0.1025	0.0511	0.0027
2	rs17630500	67003923	0.85	0.2244882202137	0.93	0.346822133743557	0.182968640036471	0.216730804214747	0.0075	0.0094	0.0793	0.0197	0.0513	0.0213	0.018	0.0367	0.0017	0.0345	0.035	0.1129	0.0032	0.038	0.1002	0.0233	0.0187	0.0028	0.0022	0.0231	0.0199	0.1501	0.0292	0.1024	0.0511	0.0027
2	rs12185677	67008896	0.85	0.2244882202137	0.93	0.346822133743557	0.229673443728414	0.186156916101029	0.0081	0.0088	0.0783	0.0195	0.0509	0.021	0.0176	0.0364	0.0017	0.0379	0.0336	0.1148	0.0032	0.037	0.1025	0.024	0.0181	0.0032	0.0022	0.0228	0.0188	0.1491	0.0302	0.1006	0.0509	0.003
2	rs2861180	67011870	0.85	0.2244882202137	0.93	0.346822133743557	0.210311748006871	0.179164834360475	0.0081	0.0088	0.0783	0.0195	0.0509	0.021	0.0176	0.0364	0.0017	0.038	0.0336	0.1149	0.0032	0.037	0.1025	0.024	0.0181	0.0033	0.0022	0.0228	0.0188	0.1491	0.0302	0.1006	0.0509	0.003
2	rs10490194	67014002	0.85	0.2244882202137	0.93	0.346822133743557	0.216292873136429	0.176453972397721	0.0082	0.0087	0.0783	0.0194	0.0509	0.021	0.0175	0.0364	0.0017	0.038	0.0336	0.1149	0.0032	0.037	0.1029	0.0241	0.0181	0.0033	0.0022	0.0228	0.0187	0.149	0.0302	0.1005	0.0509	0.003
2	rs115227382	67021598	0.85	0.2244882202137	0.93	0.346822133743557	0.279199296178582	0.235336239551216	0.0085	0.0084	0.0774	0.0199	0.0503	0.0211	0.0173	0.036	0.0016	0.0384	0.0333	0.1162	0.003	0.0371	0.1036	0.0242	0.0185	0.0033	0.0022	0.0236	0.0183	0.1472	0.0306	0.1009	0.0502	0.003
2	rs57420792	67029344	0.85	0.2244882202137	0.93	0.346822133743557	0.278730869216002	0.212025115407656	0.0086	0.0084	0.0772	0.0199	0.0502	0.0211	0.0173	0.036	0.0017	0.0384	0.0333	0.1164	0.0029	0.0372	0.1036	0.0242	0.0185	0.0032	0.0022	0.0237	0.0184	0.147	0.0307	0.101	0.0501	0.0031
2	rs116407129	67031412	0.85	0.2244882202137	0.93	0.346822133743557	0.297069890890202	0.220714078183654	0.0086	0.0084	0.0771	0.02	0.0502	0.0211	0.0173	0.0359	0.0017	0.0385	0.0333	0.1166	0.0029	0.0372	0.1037	0.0242	0.0185	0.0032	0.0022	0.0238	0.0184	0.1465	0.0307	0.101	0.0501	0.0031
2	rs17032567	67041677	0.85	0.2244882202137	0.93	0.346822133743557	0.278262865144063	0.191589483714304	0.0091	0.0081	0.0766	0.0199	0.05	0.0209	0.0172	0.0351	0.0016	0.0389	0.0333	0.1192	0.0027	0.0375	0.1043	0.0237	0.0185	0.0031	0.0022	0.0241	0.0183	0.145	0.0312	0.1006	0.0503	0.003
2	rs10490195	67041899	0.85	0.2244882202137	0.93	0.346822133743557	0.277188061031167	0.191692494967594	0.0091	0.0081	0.0767	0.0199	0.05	0.0209	0.0172	0.0351	0.0016	0.0389	0.0333	0.1193	0.0027	0.0375	0.1043	0.0237	0.0185	0.0031	0.0022	0.0241	0.0183	0.145	0.0312	0.1006	0.0503	0.003
2	rs11126099	67045142	0.84	0.258953137461488	0.93	0.346822133743557	0.28296192741874	0.192620440772348	0.0092	0.0082	0.0768	0.0199	0.0497	0.021	0.0172	0.0349	0.0017	0.0389	0.0333	0.1199	0.0028	0.037	0.1042	0.0237	0.0185	0.0032	0.0023	0.0241	0.018	0.1445	0.0315	0.1003	0.0508	0.003
2	rs34946320	67052512	0.84	0.258953137461488	0.93	0.346822133743557	0.223237929273114	0.176654286745598	0.0091	0.0079	0.079	0.0197	0.0484	0.0205	0.0171	0.0345	0.0018	0.0407	0.0328	0.1207	0.0031	0.0368	0.1041	0.0232	0.0184	0.0033	0.0026	0.0243	0.0175	0.1434	0.0316	0.0999	0.051	0.003
2	rs17032595	67053344	0.84	0.258953137461488	0.93	0.346822133743557	0.221789521029258	0.175253740160843	0.0091	0.0079	0.0791	0.0197	0.0484	0.0205	0.0171	0.0345	0.0018	0.0407	0.0328	0.1207	0.0031	0.0368	0.1041	0.0232	0.0184	0.0033	0.0026	0.0244	0.0175	0.1433	0.0316	0.0999	0.051	0.003
2	rs11126100	67055458	0.84	0.258953137461488	0.93	0.346822133743557	0.212846239720398	0.177456329898865	0.0091	0.0079	0.0791	0.0197	0.0483	0.0203	0.0172	0.0345	0.0018	0.0408	0.0328	0.1209	0.0031	0.0368	0.1041	0.0232	0.0184	0.0033	0.0026	0.0244	0.0174	0.1433	0.0316	0.0999	0.051	0.003
2	rs72826738	67055848	0.84	0.258953137461488	0.93	0.346822133743557	0.211596972847025	0.177657036884668	0.0091	0.0079	0.0791	0.0197	0.0483	0.0203	0.0173	0.0345	0.0018	0.0408	0.0328	0.1209	0.0031	0.0368	0.1041	0.0232	0.0184	0.0033	0.0026	0.0244	0.0174	0.1433	0.0316	0.0999	0.051	0.003
2	rs114055510	67059154	0.84	0.258953137461488	0.93	0.346822133743557	0.209911019749257	0.182598724583481	0.0091	0.0079	0.0791	0.0196	0.0481	0.0202	0.0173	0.0345	0.0018	0.0408	0.0327	0.121	0.0031	0.0368	0.1041	0.0232	0.0185	0.0033	0.0026	0.0245	0.0175	0.1433	0.0316	0.0999	0.051	0.003
2	rs6704842	67061235	0.84	0.258953137461488	0.95	0.274028283204826	0.199799108047861	0.185647165013415	0.009	0.0079	0.0791	0.0195	0.048	0.0202	0.0173	0.0345	0.0018	0.041	0.0327	0.1209	0.0031	0.0368	0.1041	0.0232	0.0186	0.0032	0.0026	0.0245	0.0176	0.1432	0.0317	0.1	0.051	0.003
2	rs76150537	67063487	0.84	0.258953137461488	0.95	0.274028283204826	0.195041161164343	0.179869976297521	0.009	0.0079	0.0792	0.0195	0.048	0.0202	0.0173	0.0342	0.0019	0.041	0.0328	0.1209	0.0031	0.0369	0.1041	0.0232	0.0186	0.0032	0.0027	0.0245	0.0176	0.1432	0.0317	0.0999	0.0511	0.003
2	rs79680177	67065761	0.84	0.258953137461488	0.95	0.274028283204826	0.194657205265652	0.177556673590992	0.009	0.0079	0.0792	0.0195	0.048	0.0202	0.0172	0.0342	0.0019	0.041	0.0328	0.1209	0.0031	0.0369	0.104	0.0232	0.0186	0.0032	0.0027	0.0245	0.0176	0.1432	0.0317	0.0999	0.0511	0.003
2	rs2861182	67073844	0.84	0.258953137461488	0.95	0.274028283204826	0.169135819228808	0.152906573377713	0.0093	0.008	0.0801	0.0194	0.0471	0.0201	0.0166	0.0341	0.0025	0.0414	0.0336	0.121	0.0032	0.0379	0.102	0.0228	0.019	0.003	0.003	0.024	0.018	0.1423	0.0315	0.0994	0.0516	0.0032
2	rs1110581	67077111	0.84	0.258953137461488	0.95	0.274028283204826	0.169986358079591	0.152525884493987	0.0093	0.0081	0.0802	0.0194	0.047	0.0202	0.0164	0.0341	0.0027	0.0415	0.0336	0.1209	0.0032	0.0381	0.1018	0.0226	0.019	0.003	0.0031	0.024	0.0181	0.1423	0.0316	0.0995	0.0516	0.0033
2	rs75269698	67080118	0.84	0.258953137461488	0.95	0.274028283204826	0.169383636381767	0.154815099722716	0.0094	0.0081	0.0802	0.0193	0.0469	0.0202	0.0164	0.0341	0.0028	0.0415	0.0336	0.1209	0.0032	0.0381	0.1017	0.0225	0.019	0.003	0.0031	0.024	0.0181	0.1422	0.0316	0.0995	0.0518	0.0033
2	rs13018626	67087652	0.84	0.258953137461488	0.95	0.274028283204826	0.170981794108696	0.153097045109159	0.0094	0.0081	0.0801	0.0193	0.0469	0.0203	0.0164	0.0341	0.0029	0.0416	0.0336	0.1208	0.0032	0.0382	0.1016	0.0224	0.0189	0.0031	0.0031	0.024	0.0181	0.1422	0.0316	0.0995	0.0519	0.0033
2	rs11126101	67092068	0.84	0.258953137461488	0.95	0.274028283204826	0.178482374893644	0.15971987726673	0.0095	0.0081	0.0802	0.0194	0.0469	0.0203	0.0164	0.0341	0.003	0.0416	0.0336	0.1207	0.0032	0.0382	0.1015	0.0224	0.0189	0.0031	0.0031	0.024	0.0181	0.1421	0.0316	0.0995	0.052	0.0033
2	rs1073280	67092727	0.84	0.258953137461488	0.95	0.274028283204826	0.182598495997782	0.163312060790751	0.0096	0.008	0.0803	0.0194	0.0468	0.0203	0.0164	0.0341	0.003	0.0416	0.0336	0.1208	0.0033	0.0381	0.1014	0.0223	0.0189	0.0031	0.0031	0.024	0.0181	0.1421	0.0317	0.0994	0.0519	0.0033
2	rs13023358	67100658	0.84	0.258953137461488	0.94	0.308944172156586	0.193737471645783	0.17385706294121	0.0097	0.0079	0.0803	0.0193	0.0468	0.0203	0.0163	0.0343	0.0032	0.0415	0.0335	0.121	0.0034	0.0381	0.1013	0.0222	0.019	0.0031	0.0031	0.024	0.0183	0.1421	0.0315	0.0991	0.0518	0.0033
2	rs11688723	67113503	0.84	0.258953137461488	0.95	0.274028283204826	0.201791054066214	0.174455164014898	0.0097	0.0079	0.0803	0.0193	0.0467	0.0203	0.0163	0.0343	0.0033	0.0415	0.0334	0.1211	0.0035	0.0382	0.1012	0.0222	0.019	0.0031	0.0031	0.024	0.0184	0.1421	0.0315	0.0991	0.0518	0.0034
2	rs13416909	67113853	0.84	0.258953137461488	0.95	0.274028283204826	0.201791054066214	0.17385706294121	0.0097	0.0079	0.0803	0.0193	0.0467	0.0203	0.0163	0.0343	0.0033	0.0415	0.0334	0.1211	0.0035	0.0382	0.1012	0.0222	0.019	0.0031	0.0031	0.024	0.0184	0.1421	0.0315	0.0991	0.0518	0.0034
2	rs6717207	67113999	0.84	0.258953137461488	0.95	0.274028283204826	0.201791054066214	0.173757448789393	0.0097	0.0079	0.0803	0.0193	0.0467	0.0203	0.0163	0.0343	0.0033	0.0415	0.0334	0.1211	0.0035	0.0382	0.1012	0.0222	0.019	0.0031	0.0031	0.024	0.0184	0.1421	0.0315	0.0991	0.0518	0.0034
2	rs7574079	67120725	0.84	0.258953137461488	0.94	0.308944172156586	0.204188307893986	0.167915531392717	0.0097	0.0078	0.0808	0.0193	0.0467	0.0206	0.0164	0.0342	0.0034	0.0417	0.0336	0.1209	0.0035	0.0387	0.1009	0.0221	0.0192	0.003	0.0031	0.0245	0.0182	0.141	0.0313	0.0984	0.0521	0.0034
2	rs17633115	67122247	0.84	0.258953137461488	0.95	0.274028283204826	0.205689788362675	0.173757448789393	0.0097	0.0078	0.0808	0.0193	0.0467	0.0206	0.0164	0.0342	0.0034	0.0417	0.0336	0.1209	0.0035	0.0387	0.1009	0.0221	0.0192	0.003	0.0031	0.0245	0.0182	0.141	0.0313	0.0984	0.0521	0.0034
2	rs77705126	67142450	0.84	0.258953137461488	0.95	0.274028283204826	0.198787923404913	0.183714477515558	0.0097	0.0078	0.0811	0.0193	0.0466	0.0206	0.0165	0.0342	0.0035	0.0418	0.0337	0.1204	0.0035	0.0389	0.1008	0.0221	0.0193	0.003	0.0028	0.0248	0.0182	0.1409	0.0313	0.098	0.0522	0.0034
2	rs116006117	67144548	0.84	0.258953137461488	0.95	0.274028283204826	0.199487663756221	0.185851008116084	0.0097	0.0078	0.0811	0.0193	0.0466	0.0206	0.0165	0.0342	0.0035	0.0418	0.0337	0.1203	0.0035	0.0389	0.1007	0.0222	0.0193	0.003	0.0028	0.0248	0.0183	0.1409	0.0313	0.098	0.0522	0.0034
2	rs80242619	67147925	0.84	0.258953137461488	0.94	0.308944172156586	0.201282237916597	0.183207028072746	0.0097	0.0078	0.0811	0.0193	0.0466	0.0206	0.0165	0.0342	0.0035	0.0418	0.0338	0.1203	0.0035	0.0389	0.1007	0.0222	0.0193	0.003	0.0028	0.0248	0.0183	0.1408	0.0313	0.098	0.0522	0.0034
2	rs77292458	67151535	0.84	0.258953137461488	0.94	0.308944172156586	0.202496771823987	0.187075670563443	0.0097	0.0078	0.0811	0.0193	0.0466	0.0205	0.0165	0.0342	0.0035	0.0418	0.0338	0.1202	0.0035	0.0389	0.1007	0.0221	0.0193	0.003	0.0028	0.0248	0.0183	0.1408	0.0312	0.098	0.0523	0.0034
2	rs75967915	67163157	0.84	0.258953137461488	0.94	0.308944172156586	0.199059878587827	0.207671127344296	0.0098	0.0078	0.0815	0.0193	0.0464	0.0205	0.0164	0.0342	0.0036	0.042	0.0341	0.1193	0.0036	0.0389	0.1006	0.022	0.0194	0.0031	0.0027	0.025	0.0182	0.1408	0.031	0.098	0.0525	0.0035
2	rs17522447	67171202	0.84	0.258953137461488	0.95	0.274028283204826	0.197547391419561	0.19988926986268	0.0098	0.0078	0.0817	0.0194	0.0463	0.0205	0.0164	0.0342	0.0036	0.0422	0.0342	0.1187	0.0037	0.0388	0.1005	0.022	0.0195	0.0031	0.0026	0.0251	0.0181	0.1408	0.0308	0.0982	0.0526	0.0035
2	rs2192986	67175630	0.84	0.258953137461488	0.95	0.274028283204826	0.19581036740933	0.181384203457618	0.0098	0.0078	0.0818	0.0194	0.0463	0.0205	0.0164	0.0342	0.0036	0.0423	0.0342	0.1184	0.0037	0.0388	0.1004	0.0219	0.0195	0.0031	0.0026	0.0252	0.0181	0.1408	0.0307	0.0983	0.0526	0.0036
2	rs1362483	67177439	0.84	0.258953137461488	0.95	0.274028283204826	0.193890587976143	0.174056350721269	0.0099	0.0078	0.0817	0.0195	0.0464	0.0205	0.0164	0.0342	0.0036	0.0423	0.0343	0.1183	0.0038	0.0388	0.1003	0.0219	0.0195	0.0032	0.0026	0.0252	0.0181	0.1408	0.0306	0.0983	0.0526	0.0035
2	rs58683753	67180413	0.84	0.258953137461488	0.94	0.308944172156586	0.200032872416475	0.196555111932767	0.0099	0.0078	0.0817	0.0195	0.0464	0.0205	0.0164	0.0342	0.0036	0.0423	0.0344	0.1183	0.0038	0.0388	0.1003	0.0219	0.0195	0.0032	0.0026	0.0254	0.0182	0.1407	0.0305	0.0982	0.0526	0.0035
2	rs1420372	67199427	0.84	0.258953137461488	0.94	0.308944172156586	0.205927433198141	0.181485307142046	0.0098	0.0078	0.0813	0.0194	0.046	0.021	0.0165	0.0341	0.0037	0.0425	0.0348	0.1174	0.0038	0.0389	0.1003	0.022	0.0196	0.0032	0.0026	0.0257	0.0183	0.1408	0.0307	0.0981	0.0527	0.0031
2	rs116006483	67199563	0.84	0.258953137461488	0.94	0.308944172156586	0.206680998785595	0.182700060279102	0.0098	0.0078	0.0813	0.0194	0.046	0.021	0.0165	0.0341	0.0037	0.0425	0.0348	0.1174	0.0038	0.0389	0.1003	0.022	0.0196	0.0032	0.0026	0.0257	0.0183	0.1408	0.0307	0.0981	0.0527	0.0031
2	rs1548900	67204629	0.84	0.258953137461488	0.94	0.308944172156586	0.216822746858614	0.227987104214197	0.0098	0.0078	0.0814	0.0194	0.046	0.0212	0.0165	0.0341	0.0037	0.0423	0.035	0.1173	0.0038	0.0389	0.1001	0.0222	0.0195	0.0031	0.0026	0.0258	0.0184	0.1408	0.0308	0.0982	0.0527	0.003
2	rs10180582	67218179	0.84	0.258953137461488	0.94	0.308944172156586	0.231996514120622	0.232365587841806	0.0098	0.0078	0.0813	0.0194	0.0462	0.0211	0.0165	0.034	0.0037	0.0424	0.0352	0.1169	0.0038	0.0391	0.1002	0.0221	0.0195	0.003	0.0025	0.0259	0.0184	0.1401	0.0312	0.0983	0.0527	0.003
2	rs1420376	67223326	0.84	0.258953137461488	0.94	0.308944172156586	0.229462899115883	0.184222407867754	0.0098	0.0079	0.0813	0.0192	0.0464	0.0208	0.0164	0.034	0.0038	0.0426	0.0353	0.1175	0.0038	0.0395	0.0996	0.0221	0.0195	0.0032	0.0025	0.0262	0.0182	0.1396	0.0315	0.098	0.0524	0.0029
2	rs76075052	67228272	0.86	0.193417951625055	0.94	0.308944172156586	0.0645820510867486	0.130591867625126	0.0089	0.0081	0.0863	0.0178	0.0455	0.0187	0.0146	0.0333	0.0032	0.046	0.0393	0.1111	0.0048	0.046	0.1004	0.0187	0.0187	0.0079	0.0022	0.0249	0.0155	0.1387	0.0326	0.0963	0.0513	0.0032
2	rs7584889	67229091	0.86	0.193417951625055	0.94	0.308944172156586	0.0644848116096141	0.116333833258781	0.0089	0.0082	0.0867	0.0178	0.0454	0.0187	0.0145	0.0333	0.0032	0.0462	0.0395	0.1106	0.0048	0.0464	0.1004	0.0186	0.0187	0.0079	0.0022	0.0248	0.0155	0.1388	0.0327	0.0962	0.0512	0.0033
2	rs62144451	67229597	0.85	0.2244882202137	0.94	0.308944172156586	0.0727808772382761	0.0797922432827434	0.0088	0.0081	0.0869	0.018	0.0453	0.0187	0.0144	0.0332	0.0032	0.0462	0.0396	0.1102	0.0048	0.0466	0.1007	0.0185	0.0186	0.008	0.0022	0.0248	0.0155	0.1388	0.0327	0.096	0.0511	0.0033
2	rs116124004	67231403	0.85	0.2244882202137	0.94	0.308944172156586	0.107312229017742	0.115302490246665	0.0086	0.0079	0.088	0.0178	0.0446	0.0186	0.0141	0.0328	0.0033	0.0462	0.04	0.1105	0.0049	0.0473	0.1008	0.0182	0.018	0.0083	0.0022	0.0249	0.0155	0.1386	0.0329	0.0961	0.0506	0.0033
2	rs72821494	67232314	0.85	0.2244882202137	0.94	0.308944172156586	0.125695643898935	0.109608712564774	0.0085	0.0079	0.0885	0.0178	0.0443	0.0186	0.014	0.0326	0.0033	0.0463	0.0402	0.1106	0.005	0.0478	0.1009	0.0181	0.0177	0.0085	0.0022	0.025	0.0155	0.1384	0.033	0.0961	0.0504	0.0033
2	rs76070051	67237495	0.85	0.2244882202137	0.94	0.308944172156586	0.129496381632356	0.111635612519984	0.0083	0.008	0.0891	0.0177	0.0442	0.0187	0.0141	0.0319	0.0033	0.0463	0.0403	0.1106	0.005	0.0479	0.101	0.018	0.0174	0.0086	0.0022	0.0251	0.0155	0.1383	0.0331	0.0963	0.0503	0.0034
2	rs72821497	67238352	0.85	0.2244882202137	0.94	0.308944172156586	0.128622448968656	0.109608712564774	0.0083	0.008	0.0891	0.0177	0.0442	0.0187	0.0141	0.0319	0.0033	0.0463	0.0403	0.1106	0.005	0.0478	0.1009	0.018	0.0174	0.0086	0.0022	0.0251	0.0155	0.1383	0.0331	0.0963	0.0503	0.0034
2	rs6734275	67241174	0.85	0.2244882202137	0.94	0.308944172156586	0.137460587327629	0.102299748141799	0.0084	0.008	0.0892	0.0177	0.0443	0.0187	0.0142	0.0319	0.0034	0.046	0.0403	0.1106	0.0052	0.0476	0.1009	0.018	0.0174	0.0087	0.0023	0.0251	0.0155	0.1381	0.0331	0.0964	0.0503	0.0036
2	rs112864076	67241329	0.85	0.2244882202137	0.94	0.308944172156586	0.13583861042445	0.102873984975318	0.0083	0.008	0.0892	0.0177	0.0444	0.0187	0.0142	0.0319	0.0034	0.046	0.0403	0.1106	0.0052	0.0476	0.1009	0.018	0.0174	0.0087	0.0022	0.0251	0.0155	0.1381	0.0331	0.0964	0.0503	0.0035
2	rs72823904	67242537	0.85	0.2244882202137	0.94	0.308944172156586	0.146848797919827	0.109188234883191	0.0084	0.0081	0.0895	0.0175	0.0444	0.0187	0.0142	0.0319	0.0034	0.046	0.0403	0.1106	0.0052	0.0476	0.1009	0.018	0.0174	0.0088	0.0022	0.0251	0.0155	0.1378	0.0331	0.0964	0.0501	0.0036
2	rs72621570	67251052	0.85	0.2244882202137	0.94	0.308944172156586	0.157082087542734	0.112909624649044	0.0084	0.0081	0.0896	0.0175	0.0443	0.0186	0.0142	0.0319	0.0034	0.046	0.0399	0.1105	0.0053	0.0476	0.1011	0.018	0.0175	0.0089	0.0023	0.0252	0.0155	0.1374	0.0331	0.0969	0.05	0.0036
2	rs1362476	67258857	0.85	0.2244882202137	0.94	0.308944172156586	0.163598450240032	0.129425089351059	0.0083	0.0081	0.0896	0.0176	0.0442	0.0185	0.0141	0.0318	0.0034	0.046	0.0398	0.1108	0.0053	0.0475	0.1009	0.0177	0.0179	0.009	0.0023	0.0251	0.0154	0.1371	0.0329	0.0974	0.05	0.0037
2	rs10496140	67263227	0.85	0.2244882202137	0.94	0.308944172156586	0.213128904920867	0.142284369371962	0.008	0.0081	0.0898	0.018	0.0441	0.0185	0.0141	0.0317	0.0035	0.0459	0.0393	0.1115	0.0055	0.0472	0.1001	0.0173	0.019	0.0092	0.0025	0.0251	0.0156	0.1359	0.0323	0.0984	0.0502	0.004
2	rs76605966	67266462	0.85	0.2244882202137	0.94	0.308944172156586	0.20186939815755	0.185545272145858	0.0079	0.0082	0.0901	0.0176	0.0438	0.0181	0.0139	0.0317	0.0036	0.0459	0.0398	0.111	0.0056	0.0468	0.1001	0.0172	0.0184	0.0093	0.0027	0.0249	0.0158	0.1364	0.0323	0.1	0.0496	0.0042
2	rs34154326	67268691	0.85	0.2244882202137	0.93	0.346822133743557	0.224483612073662	0.183612949130593	0.0078	0.0082	0.0902	0.0176	0.0438	0.018	0.0139	0.0317	0.0037	0.0459	0.0399	0.1108	0.0056	0.0467	0.1001	0.0171	0.0182	0.0094	0.0027	0.0249	0.0158	0.1365	0.0322	0.1004	0.0495	0.0043
2	rs4671768	67273120	0.85	0.2244882202137	0.93	0.346822133743557	0.246469822717544	0.190663228592348	0.0079	0.0082	0.0903	0.0176	0.0437	0.018	0.0139	0.0316	0.0037	0.0459	0.04	0.1107	0.0056	0.0467	0.1	0.0171	0.0181	0.0094	0.0027	0.0249	0.0158	0.1366	0.0322	0.1006	0.0495	0.0043
2	rs76728813	67274661	0.85	0.2244882202137	0.93	0.346822133743557	0.240769475353711	0.192207832856813	0.0079	0.0082	0.0903	0.0176	0.0437	0.018	0.0139	0.0316	0.0037	0.0459	0.04	0.111	0.0056	0.0467	0.1	0.0171	0.0181	0.0094	0.0027	0.0248	0.0158	0.1364	0.0322	0.1006	0.0495	0.0043
2	rs34734333	67278482	0.85	0.2244882202137	0.94	0.308944172156586	0.246207134853371	0.19272363959309	0.0079	0.0082	0.0903	0.0176	0.0437	0.018	0.0139	0.0316	0.0037	0.0459	0.04	0.1109	0.0056	0.0467	0.1	0.0171	0.0181	0.0094	0.0027	0.0248	0.0158	0.1364	0.0322	0.1007	0.0494	0.0043
2	rs17590468	67292692	0.85	0.2244882202137	0.94	0.308944172156586	0.248356919967662	0.190354815795888	0.0079	0.0083	0.0902	0.0176	0.0437	0.018	0.0138	0.0313	0.0038	0.0461	0.0401	0.1107	0.0057	0.0467	0.0997	0.017	0.0181	0.0094	0.0027	0.0249	0.0159	0.1365	0.0321	0.101	0.0494	0.0043
2	rs17032971	67299931	0.85	0.2244882202137	0.94	0.308944172156586	0.262648175124953	0.189738499501101	0.0079	0.0083	0.0902	0.0176	0.0436	0.018	0.0138	0.0314	0.0038	0.0461	0.0401	0.1106	0.0057	0.0466	0.0996	0.017	0.0181	0.0094	0.0028	0.025	0.0159	0.1365	0.0321	0.1011	0.0494	0.0043
2	rs12999561	67301173	0.85	0.2244882202137	0.94	0.308944172156586	0.263237974348919	0.186258923627492	0.0079	0.0084	0.0902	0.0176	0.0437	0.018	0.0138	0.0314	0.0038	0.0462	0.0401	0.1106	0.0057	0.0466	0.0995	0.017	0.0181	0.0094	0.0028	0.025	0.0159	0.1365	0.0321	0.1012	0.0494	0.0043
2	rs17033002	67305081	0.85	0.2244882202137	0.94	0.308944172156586	0.189969845449615	0.159526511096453	0.0079	0.0084	0.0901	0.0177	0.0442	0.018	0.0139	0.0314	0.0038	0.0459	0.0415	0.1109	0.0053	0.0463	0.0997	0.017	0.0181	0.0092	0.0027	0.0241	0.0158	0.1362	0.0322	0.1012	0.049	0.0044
2	rs1921271	67305340	0.85	0.2244882202137	0.94	0.308944172156586	0.21264446517458	0.160784872734272	0.0079	0.0084	0.0901	0.0177	0.0442	0.0179	0.0138	0.0314	0.0038	0.0459	0.0415	0.1109	0.0053	0.0463	0.0997	0.017	0.0181	0.0092	0.0027	0.0241	0.0158	0.1362	0.0322	0.1012	0.049	0.0047
2	rs17525503	67306352	0.85	0.2244882202137	0.94	0.308944172156586	0.212120355141225	0.160881814645972	0.0079	0.0084	0.0902	0.0177	0.0442	0.0179	0.0138	0.0314	0.0038	0.0458	0.0415	0.1109	0.0053	0.0463	0.0997	0.017	0.0181	0.0092	0.0027	0.024	0.0158	0.1362	0.0322	0.1012	0.049	0.0047
2	rs10208188	67307672	0.85	0.2244882202137	0.94	0.308944172156586	0.224566795086017	0.161658093231535	0.0079	0.0084	0.0904	0.0178	0.0442	0.0179	0.0138	0.0313	0.0038	0.0456	0.0415	0.1109	0.0054	0.0462	0.0996	0.0171	0.0181	0.0093	0.0027	0.024	0.0158	0.136	0.0321	0.1012	0.0493	0.0047
2	rs1078475	67313607	0.85	0.2244882202137	0.94	0.308944172156586	0.226067027623868	0.158753877071578	0.0079	0.0084	0.0907	0.0178	0.0442	0.0179	0.0138	0.0313	0.0038	0.0456	0.0416	0.1109	0.0054	0.0462	0.0996	0.0171	0.018	0.0093	0.0027	0.024	0.0157	0.136	0.032	0.1012	0.0493	0.0047
2	rs72891803	67332813	0.85	0.2244882202137	0.94	0.308944172156586	0.194772346728434	0.151575649842152	0.0079	0.0084	0.0907	0.0177	0.0442	0.0178	0.0138	0.0313	0.0038	0.0462	0.0415	0.1109	0.0053	0.0462	0.0994	0.0171	0.0181	0.0092	0.0027	0.0241	0.0157	0.136	0.0321	0.1011	0.0491	0.0046
2	rs4671165	67337035	0.85	0.2244882202137	0.94	0.308944172156586	0.1706614636497	0.155676690275074	0.0079	0.0083	0.0914	0.0176	0.0443	0.0172	0.0137	0.0312	0.0037	0.0469	0.0407	0.1113	0.0054	0.0456	0.0995	0.0176	0.0184	0.0092	0.0029	0.0238	0.016	0.1355	0.0319	0.1017	0.0486	0.0046
2	rs78444054	67337825	0.85	0.2244882202137	0.95	0.274028283204826	0.170199381056164	0.15971987726673	0.0081	0.0083	0.0914	0.0176	0.0444	0.0172	0.0137	0.0312	0.0036	0.047	0.0409	0.111	0.0054	0.0458	0.0995	0.0176	0.0184	0.0092	0.0029	0.0238	0.016	0.1355	0.0319	0.1012	0.0486	0.0046
2	rs7606868	67358513	0.84	0.258953137461488	0.95	0.274028283204826	0.181343235242879	0.210428719324643	0.0081	0.0085	0.0923	0.0174	0.044	0.017	0.0135	0.0309	0.0034	0.0474	0.0404	0.1103	0.0055	0.0453	0.1004	0.018	0.0185	0.0093	0.003	0.0237	0.0161	0.1348	0.0317	0.1024	0.0483	0.0045
2	rs112279936	67365757	0.84	0.258953137461488	0.95	0.274028283204826	0.208192797093159	0.179668409768573	0.008	0.0086	0.0925	0.0174	0.044	0.017	0.0135	0.0309	0.0034	0.0475	0.0403	0.1103	0.0055	0.0453	0.1002	0.018	0.0186	0.0093	0.003	0.0237	0.0162	0.1347	0.0315	0.1024	0.0483	0.0045
2	rs13014894	67365786	0.84	0.258953137461488	0.95	0.274028283204826	0.208631584171243	0.182092335747481	0.008	0.0086	0.0925	0.0174	0.044	0.017	0.0135	0.0309	0.0034	0.0475	0.0403	0.1103	0.0055	0.0453	0.1002	0.018	0.0186	0.0093	0.003	0.0237	0.0162	0.1347	0.0315	0.1024	0.0483	0.0045
2	rs17033125	67374882	0.84	0.258953137461488	0.95	0.274028283204826	0.215641719194118	0.159526511096453	0.0079	0.0086	0.0925	0.0174	0.044	0.0171	0.0135	0.0309	0.0034	0.0473	0.0404	0.1104	0.0055	0.0455	0.1002	0.018	0.0187	0.0092	0.0031	0.0237	0.0162	0.1348	0.0315	0.1024	0.0483	0.0045
2	rs34762003	67382758	0.84	0.258953137461488	0.95	0.274028283204826	0.192172010208727	0.15798257461064	0.0079	0.0086	0.0925	0.0174	0.044	0.0171	0.0135	0.0309	0.0034	0.0473	0.0404	0.1106	0.0054	0.0455	0.1003	0.018	0.0186	0.0092	0.0031	0.0237	0.0163	0.1346	0.0315	0.1023	0.0483	0.0046
2	rs17033163	67402034	0.85	0.2244882202137	0.95	0.274028283204826	0.288704242191195	0.202192406842174	0.0076	0.009	0.0926	0.0174	0.044	0.0168	0.0131	0.0309	0.0033	0.047	0.0409	0.1093	0.0055	0.0456	0.1006	0.0185	0.0174	0.0095	0.0031	0.0238	0.0165	0.1348	0.0316	0.1026	0.0487	0.0048
2	rs13403463	67402182	0.85	0.2244882202137	0.95	0.274028283204826	0.290041836547242	0.205769121028153	0.0076	0.009	0.0926	0.0174	0.044	0.0168	0.0131	0.0309	0.0033	0.047	0.0409	0.1093	0.0055	0.0456	0.1006	0.0185	0.0174	0.0095	0.0031	0.0238	0.0165	0.1348	0.0316	0.1026	0.0487	0.0048
2	rs10190441	67409768	0.85	0.2244882202137	0.95	0.274028283204826	0.406616636827107	0.220930067034867	0.0073	0.0092	0.0929	0.0172	0.0438	0.0169	0.0129	0.0311	0.0031	0.0473	0.0414	0.1081	0.0054	0.0446	0.102	0.0185	0.0176	0.0097	0.0033	0.0232	0.0167	0.1361	0.0324	0.1023	0.0474	0.0048
2	rs12991576	67409996	0.85	0.2244882202137	0.95	0.274028283204826	0.379567824708172	0.214694623864506	0.0073	0.0091	0.0928	0.0172	0.0437	0.0169	0.0129	0.0311	0.0031	0.0472	0.0413	0.1079	0.0054	0.0446	0.1021	0.0187	0.0176	0.0097	0.0033	0.0232	0.0167	0.1361	0.0324	0.1022	0.0475	0.0048
2	rs12996858	67410112	0.85	0.2244882202137	0.95	0.274028283204826	0.376931196258178	0.211599019334641	0.0073	0.0091	0.0928	0.0172	0.0437	0.0169	0.0129	0.0311	0.0031	0.0472	0.0413	0.1078	0.0054	0.0446	0.1022	0.0188	0.0176	0.0097	0.0033	0.0232	0.0167	0.1361	0.0324	0.1022	0.0475	0.0048
2	rs17033171	67412281	0.85	0.2244882202137	0.95	0.274028283204826	0.350077109568146	0.186565060719387	0.0072	0.0091	0.0926	0.017	0.0436	0.0171	0.0131	0.0312	0.0031	0.0472	0.0412	0.1068	0.0053	0.0447	0.1027	0.02	0.0176	0.0096	0.0033	0.023	0.0167	0.1361	0.0325	0.1019	0.0476	0.0047
2	rs12463688	67414485	0.84	0.258953137461488	0.95	0.274028283204826	0.328624200809984	0.18108100866617	0.0072	0.0091	0.0926	0.017	0.0435	0.0171	0.0131	0.0313	0.0032	0.0472	0.041	0.1064	0.0054	0.0448	0.1028	0.0204	0.0176	0.0095	0.0032	0.0229	0.0167	0.1361	0.0326	0.102	0.0476	0.0047
2	rs115648813	67423662	0.84	0.258953137461488	0.95	0.274028283204826	0.314631527475564	0.186871369457238	0.0072	0.0093	0.0926	0.0169	0.0437	0.0171	0.0131	0.0312	0.0032	0.0474	0.041	0.1063	0.0054	0.0447	0.1028	0.0206	0.0175	0.0095	0.0032	0.0228	0.0168	0.136	0.0326	0.1021	0.0474	0.0047
2	rs79799633	67423888	0.84	0.258953137461488	0.95	0.274028283204826	0.315631132021876	0.186973510486135	0.0072	0.0093	0.0926	0.0169	0.0437	0.0171	0.0131	0.0312	0.0032	0.0474	0.041	0.1063	0.0054	0.0447	0.1028	0.0206	0.0175	0.0095	0.0032	0.0228	0.0168	0.136	0.0326	0.1021	0.0474	0.0047
2	rs60519177	67424262	0.85	0.2244882202137	0.95	0.274028283204826	0.377699247680316	0.201458631404874	0.0072	0.0093	0.0926	0.0169	0.0437	0.0169	0.0131	0.0312	0.0032	0.0474	0.041	0.1063	0.0054	0.0447	0.1028	0.0206	0.0175	0.0097	0.0032	0.0228	0.0168	0.136	0.0326	0.102	0.0474	0.0047
2	rs11901629	67424352	0.85	0.2244882202137	0.95	0.274028283204826	0.377863933570507	0.201458631404874	0.0072	0.0093	0.0926	0.0169	0.0437	0.0169	0.0131	0.0312	0.0032	0.0474	0.041	0.1063	0.0054	0.0447	0.1028	0.0206	0.0175	0.0097	0.0032	0.0228	0.0168	0.136	0.0326	0.102	0.0474	0.0047
2	rs2861562	67429831	0.85	0.2244882202137	0.96	0.241969076141015	0.332776123898602	0.207353721949946	0.0071	0.0095	0.0925	0.0169	0.044	0.0169	0.0131	0.0311	0.0031	0.0473	0.0409	0.1062	0.0054	0.0445	0.1029	0.0207	0.0175	0.0097	0.0032	0.0227	0.0169	0.1359	0.0325	0.1023	0.0473	0.0047
2	rs13021334	67445315	0.86	0.193417951625055	0.96	0.241969076141015	0.338043094642521	0.17196779159252	0.0067	0.01	0.0921	0.0171	0.0442	0.0166	0.0136	0.0306	0.0031	0.0473	0.0407	0.1051	0.0053	0.0445	0.1043	0.0209	0.0185	0.0097	0.003	0.0215	0.0168	0.1348	0.0318	0.1045	0.0476	0.0046
2	rs10496142	67446093	0.86	0.193417951625055	0.96	0.241969076141015	0.401448751588188	0.220930067034867	0.0067	0.0118	0.0904	0.0155	0.0438	0.015	0.0138	0.0299	0.0027	0.0461	0.0407	0.1017	0.0047	0.0444	0.108	0.0201	0.0199	0.0097	0.0026	0.0204	0.0162	0.1358	0.0324	0.1094	0.0491	0.0041
2	rs72816057	67446290	0.86	0.193417951625055	0.98	0.18597139562509	0.548070182436374	0.186258923627492	0.0065	0.0122	0.0905	0.0151	0.0434	0.0146	0.0138	0.0294	0.0025	0.0462	0.0404	0.1015	0.0046	0.0447	0.1088	0.0199	0.0203	0.0098	0.0024	0.0202	0.0158	0.1362	0.0325	0.1111	0.0487	0.0039
2	rs17033208	67446590	0.85	0.2244882202137	0.98	0.18597139562509	0.797231502804825	0.178862923126059	0.0064	0.0128	0.0904	0.0147	0.0431	0.014	0.0135	0.0288	0.0024	0.0462	0.0403	0.1019	0.0044	0.0451	0.1089	0.0197	0.0203	0.0099	0.0023	0.0198	0.0152	0.1376	0.0321	0.1128	0.0486	0.0039
2	rs13416163	67446845	0.85	0.2244882202137	0.98	0.18597139562509	0.761307687318371	0.178058685953681	0.0063	0.013	0.0909	0.0142	0.0425	0.0137	0.0137	0.0284	0.0024	0.0458	0.0398	0.1023	0.0044	0.0449	0.1098	0.0195	0.0202	0.0097	0.0023	0.0197	0.0157	0.1375	0.0317	0.1142	0.0487	0.0038
2	rs11894761	67452013	0.85	0.2244882202137	0.98	0.18597139562509	0.624999359339327	0.140433289847481	0.0064	0.0129	0.0909	0.0139	0.0427	0.0138	0.0138	0.0284	0.0022	0.0452	0.0399	0.1028	0.0043	0.0448	0.1108	0.0194	0.02	0.0093	0.0023	0.0198	0.0158	0.1378	0.0315	0.1142	0.0489	0.0036
2	rs17528604	67452797	0.85	0.2244882202137	0.98	0.18597139562509	0.617806650925729	0.142377154684142	0.0064	0.0129	0.0909	0.0139	0.0426	0.0139	0.0138	0.0284	0.0022	0.0451	0.0399	0.1028	0.0043	0.0448	0.1108	0.0194	0.02	0.0093	0.0023	0.0198	0.0158	0.1378	0.0315	0.1142	0.0489	0.0036
2	rs77649316	67453451	0.85	0.2244882202137	0.98	0.18597139562509	0.612801428627499	0.142006145387701	0.0064	0.0129	0.0909	0.0139	0.0426	0.0139	0.0138	0.0285	0.0022	0.0451	0.0399	0.1028	0.0043	0.0449	0.1109	0.0194	0.02	0.0093	0.0023	0.0198	0.0158	0.1378	0.0315	0.1142	0.0489	0.0036
2	rs2128770	67453754	0.85	0.2244882202137	0.98	0.18597139562509	0.606364068972864	0.13951106584179	0.0064	0.013	0.0909	0.0139	0.0426	0.0139	0.0138	0.0283	0.0022	0.045	0.0399	0.1029	0.0043	0.0449	0.1108	0.0194	0.0202	0.0093	0.0023	0.0198	0.0158	0.138	0.0315	0.1141	0.0489	0.0035
2	rs79968431	67456752	0.85	0.2244882202137	0.98	0.18597139562509	0.611345097092478	0.15798257461064	0.0063	0.013	0.0908	0.014	0.0427	0.0139	0.0137	0.0284	0.0022	0.045	0.04	0.1031	0.0043	0.0448	0.111	0.0194	0.0201	0.0092	0.0023	0.0194	0.0157	0.1384	0.0315	0.1142	0.0488	0.0035
2	rs17033231	67457481	0.85	0.2244882202137	0.98	0.18597139562509	0.61836394052832	0.157404973625127	0.0063	0.013	0.0908	0.014	0.0427	0.0139	0.0137	0.0284	0.0022	0.045	0.04	0.1031	0.0043	0.0447	0.111	0.0193	0.02	0.0092	0.0023	0.0194	0.0157	0.1385	0.0315	0.1142	0.0488	0.0035
2	rs80280968	67460360	0.85	0.2244882202137	0.98	0.18597139562509	0.627522305037841	0.191486491249225	0.0064	0.0131	0.0908	0.014	0.0427	0.0139	0.0137	0.0284	0.0022	0.045	0.04	0.1032	0.0043	0.0447	0.111	0.0193	0.02	0.0092	0.0023	0.0194	0.0157	0.1387	0.0312	0.1141	0.0488	0.0036
2	rs34292762	67461530	0.85	0.2244882202137	0.98	0.18597139562509	0.634484348873802	0.188815300640284	0.0064	0.013	0.0908	0.014	0.0427	0.0139	0.0137	0.0285	0.0022	0.045	0.04	0.1032	0.0042	0.0447	0.111	0.0193	0.02	0.0092	0.0023	0.0194	0.0157	0.1387	0.0312	0.1141	0.0488	0.0036
2	rs6546287	67466031	0.85	0.2244882202137	0.98	0.18597139562509	0.657226857043764	0.186565060719387	0.0064	0.013	0.0908	0.014	0.0427	0.0139	0.0137	0.0285	0.0022	0.045	0.0401	0.1034	0.0042	0.0446	0.111	0.0193	0.0199	0.0092	0.0022	0.0193	0.0156	0.1392	0.0311	0.1138	0.0488	0.0036
2	rs11126117	67479214	0.85	0.2244882202137	0.98	0.18597139562509	0.654650187104616	0.220714078183654	0.0065	0.0129	0.0921	0.0137	0.0422	0.0137	0.0138	0.0282	0.0023	0.0447	0.0395	0.104	0.004	0.0443	0.1108	0.0193	0.02	0.0093	0.0021	0.0192	0.0159	0.1412	0.0306	0.1135	0.0488	0.0034
2	rs62146349	67480869	0.85	0.2244882202137	0.98	0.18597139562509	0.638862258382892	0.222877072589511	0.0066	0.0129	0.0923	0.0136	0.0421	0.0136	0.0138	0.0281	0.0023	0.0445	0.0395	0.1038	0.004	0.0443	0.1107	0.0193	0.02	0.0093	0.0021	0.0194	0.016	0.1417	0.0304	0.1135	0.0489	0.0034
2	rs10496144	67485028	0.85	0.2244882202137	0.99	0.161794913519683	0.64573905239189	0.23876192736424	0.0066	0.0129	0.0922	0.0135	0.0421	0.0135	0.0138	0.0281	0.0023	0.0443	0.0395	0.104	0.004	0.0443	0.1105	0.0193	0.02	0.0093	0.0021	0.0195	0.016	0.1421	0.0303	0.1135	0.0488	0.0034
2	rs185232350	67485485	0.85	0.2244882202137	0.99	0.161794913519683	0.62345984929079	0.239426796864417	0.0066	0.0129	0.0922	0.0135	0.0421	0.0135	0.0138	0.0281	0.0023	0.0443	0.0394	0.104	0.0041	0.0443	0.1105	0.0193	0.02	0.0093	0.0021	0.0195	0.016	0.1422	0.0303	0.1135	0.0488	0.0034
2	rs115589066	67490362	0.86	0.193417951625055	0.99	0.161794913519683	0.637095321580213	0.285272005136179	0.0066	0.0129	0.0923	0.0134	0.0418	0.0136	0.0141	0.028	0.0022	0.0436	0.0386	0.1045	0.0041	0.044	0.1108	0.0193	0.0199	0.0093	0.0021	0.0196	0.016	0.1435	0.0299	0.1134	0.0487	0.0034
2	rs6745786	67490638	0.86	0.193417951625055	1	0.139999700676332	0.644176431538877	0.300856207541521	0.0066	0.0129	0.0923	0.0134	0.0418	0.0136	0.014	0.028	0.0022	0.0436	0.0386	0.1045	0.0041	0.044	0.1108	0.0193	0.0199	0.0093	0.0021	0.0196	0.016	0.1436	0.0299	0.1134	0.0487	0.0034
2	rs6711811	67492532	0.86	0.193417951625055	1	0.139999700676332	0.657155221019871	0.327861528287684	0.0066	0.0129	0.0925	0.0132	0.0418	0.0136	0.0139	0.028	0.0022	0.0436	0.0385	0.1045	0.0041	0.0442	0.111	0.0193	0.0199	0.0092	0.0021	0.0196	0.016	0.1437	0.0299	0.1134	0.0487	0.0034
2	rs10168151	67492984	0.86	0.193417951625055	1	0.139999700676332	0.651721231009524	0.316566061568284	0.0066	0.0129	0.0924	0.0132	0.0419	0.0136	0.0139	0.028	0.0022	0.0436	0.0384	0.1042	0.0041	0.0442	0.1111	0.0193	0.0199	0.0092	0.0021	0.0196	0.016	0.1435	0.03	0.1134	0.0489	0.0034
2	rs17530371	67496547	0.86	0.193417951625055	0.99	0.161794913519683	0.610582892850224	0.31487581964768	0.0066	0.0129	0.0924	0.0131	0.0418	0.0136	0.0138	0.0281	0.0022	0.0435	0.0384	0.1043	0.0041	0.0442	0.1112	0.0192	0.0199	0.0092	0.0021	0.0196	0.016	0.1436	0.0299	0.1135	0.0489	0.0034
2	rs17033362	67503413	0.86	0.193417951625055	0.99	0.161794913519683	0.608713883195092	0.371886772123431	0.0067	0.0129	0.0923	0.0132	0.0416	0.0136	0.0139	0.028	0.0022	0.0434	0.0383	0.1044	0.0042	0.0441	0.1115	0.0192	0.0199	0.0092	0.0022	0.0195	0.0159	0.1441	0.0298	0.1137	0.0488	0.0034
2	rs6734626	67512462	0.86	0.193417951625055	0.99	0.161794913519683	0.53288818127233	0.599238311216876	0.0069	0.013	0.0919	0.0133	0.0404	0.0136	0.0142	0.0276	0.0022	0.0428	0.0379	0.1053	0.0042	0.0435	0.1127	0.0188	0.0197	0.009	0.0024	0.0188	0.0153	0.1472	0.0292	0.1143	0.0485	0.0032
2	rs75923611	67513162	0.86	0.193417951625055	0.99	0.161794913519683	0.535686857176077	0.609001476975762	0.0069	0.013	0.0919	0.0133	0.0403	0.0136	0.0142	0.0276	0.0022	0.0428	0.0379	0.1053	0.0042	0.0435	0.1127	0.0188	0.0197	0.009	0.0024	0.0188	0.0153	0.1473	0.0292	0.1144	0.0485	0.0032
2	rs62156536	67515903	0.86	0.193417951625055	0.99	0.161794913519683	0.525308392867226	0.600958492832139	0.0069	0.013	0.0918	0.0133	0.0403	0.0136	0.0142	0.0275	0.0022	0.0428	0.0379	0.1054	0.0042	0.0435	0.1127	0.0188	0.0197	0.009	0.0025	0.0188	0.0152	0.1474	0.0291	0.1142	0.0486	0.0032
2	rs12053284	67518237	0.86	0.193417951625055	0.99	0.161794913519683	0.539080573538157	0.545111025174999	0.0069	0.013	0.092	0.0133	0.0402	0.0136	0.0142	0.0275	0.0022	0.0427	0.0382	0.1054	0.0042	0.0434	0.1124	0.0189	0.0197	0.0091	0.0025	0.0187	0.0153	0.1475	0.0291	0.1139	0.0486	0.0032
2	rs12479293	67521205	0.86	0.193417951625055	0.99	0.161794913519683	0.547806718217183	0.556061327388768	0.0069	0.013	0.092	0.0134	0.0401	0.0137	0.0142	0.0275	0.0022	0.0425	0.0382	0.1055	0.0041	0.0434	0.1124	0.019	0.0197	0.0091	0.0026	0.0186	0.0154	0.1478	0.0289	0.1138	0.0487	0.0032
2	rs1483332	67530379	0.86	0.193417951625055	0.98	0.18597139562509	0.556997052064358	0.597948947067944	0.0069	0.013	0.0921	0.0135	0.0398	0.0137	0.0142	0.0274	0.0022	0.0423	0.0381	0.1059	0.004	0.0433	0.1122	0.0188	0.0195	0.0091	0.0028	0.0186	0.015	0.1487	0.0288	0.1138	0.049	0.0031
2	rs7606736	67541369	0.86	0.193417951625055	0.98	0.18597139562509	0.57041349144005	0.616348318623098	0.0068	0.013	0.092	0.0136	0.0396	0.0137	0.0142	0.0274	0.0022	0.0422	0.038	0.1063	0.0038	0.0433	0.112	0.0187	0.0195	0.0092	0.0029	0.0185	0.0148	0.1493	0.0287	0.1138	0.0493	0.003
2	rs75829925	67544915	0.86	0.193417951625055	0.99	0.161794913519683	0.583911118448328	0.582528678542402	0.0068	0.013	0.092	0.0136	0.0396	0.0137	0.0142	0.0274	0.0022	0.0422	0.038	0.1064	0.0038	0.0433	0.112	0.0187	0.0194	0.0092	0.003	0.0185	0.0148	0.1495	0.0287	0.1138	0.0493	0.003
2	rs13394751	67557025	0.86	0.193417951625055	0.98	0.18597139562509	0.804502325012363	0.673788079248576	0.0066	0.0129	0.0916	0.0138	0.0393	0.0137	0.0142	0.0271	0.0022	0.042	0.0383	0.1078	0.0035	0.0428	0.112	0.0186	0.0195	0.0091	0.0034	0.0184	0.014	0.1505	0.0286	0.1136	0.0496	0.0026
2	rs75044353	67577965	0.85	0.2244882202137	0.98	0.18597139562509	0.814398492372372	0.64856719373249	0.0066	0.0129	0.0914	0.0138	0.0395	0.0138	0.0141	0.0271	0.0022	0.042	0.0391	0.1076	0.0033	0.0429	0.1121	0.0186	0.0194	0.0091	0.0035	0.0184	0.014	0.1509	0.0286	0.1126	0.0498	0.0025
2	rs13020203	67579080	0.85	0.2244882202137	0.98	0.18597139562509	0.815028578325692	0.645357320601927	0.0066	0.0129	0.0914	0.0138	0.0395	0.0138	0.0141	0.0271	0.0022	0.042	0.0391	0.1076	0.0033	0.0429	0.1121	0.0186	0.0194	0.0091	0.0035	0.0184	0.014	0.151	0.0286	0.1126	0.0498	0.0025
2	rs114188094	67579783	0.85	0.2244882202137	0.98	0.18597139562509	0.815186132554834	0.641859856661551	0.0066	0.0129	0.0915	0.0138	0.0395	0.0138	0.0141	0.0271	0.0022	0.0419	0.0391	0.1077	0.0033	0.0429	0.1122	0.0186	0.0194	0.0091	0.0035	0.0184	0.014	0.151	0.0286	0.1125	0.0498	0.0025
2	rs12988210	67597107	0.85	0.2244882202137	0.98	0.18597139562509	0.824980029439476	0.617214019456086	0.0066	0.0129	0.0914	0.0139	0.0395	0.0138	0.0141	0.0271	0.0022	0.0418	0.0393	0.1075	0.0033	0.0429	0.1122	0.0186	0.0194	0.0091	0.0035	0.0185	0.0139	0.1513	0.0286	0.1123	0.0498	0.0024
2	rs34274370	67619613	0.86	0.193417951625055	0.98	0.18597139562509	0.867564734185524	0.581248037712447	0.0064	0.0127	0.0914	0.0139	0.0396	0.0138	0.0141	0.0271	0.0021	0.0417	0.0396	0.1073	0.0031	0.0429	0.1124	0.0186	0.0194	0.0091	0.0035	0.0186	0.0138	0.1519	0.0289	0.1124	0.0494	0.0023
2	rs2035565	67619656	0.86	0.193417951625055	0.98	0.18597139562509	0.869345346713445	0.597232920136271	0.0064	0.0127	0.0914	0.0139	0.0396	0.0138	0.0141	0.0271	0.0021	0.0417	0.0396	0.1073	0.0031	0.0429	0.1124	0.0186	0.0194	0.0091	0.0035	0.0186	0.0138	0.1519	0.0289	0.1124	0.0494	0.0023
2	rs114064178	67624779	0.86	0.193417951625055	0.98	0.18597139562509	0.894271652706381	0.588656643693705	0.0064	0.0127	0.0914	0.0139	0.0396	0.0138	0.0141	0.027	0.0021	0.0417	0.0396	0.1073	0.0031	0.0429	0.1126	0.0186	0.0194	0.0091	0.0035	0.0186	0.0138	0.152	0.0289	0.1124	0.0494	0.0023
2	rs72835803	67624960	0.86	0.193417951625055	0.98	0.18597139562509	0.895091241634773	0.589798428508834	0.0064	0.0127	0.0914	0.0139	0.0396	0.0138	0.0141	0.027	0.0021	0.0417	0.0396	0.1073	0.0031	0.0429	0.1126	0.0186	0.0194	0.0091	0.0035	0.0186	0.0138	0.152	0.0289	0.1124	0.0494	0.0023
2	rs13036061	67630476	0.86	0.193417951625055	0.98	0.18597139562509	0.939981634885606	0.669226197296602	0.0064	0.0127	0.0913	0.0139	0.0395	0.0138	0.0141	0.027	0.0021	0.0417	0.0395	0.1073	0.0031	0.0429	0.1127	0.0185	0.0194	0.0091	0.0036	0.0187	0.0137	0.1521	0.0289	0.1123	0.0493	0.0023
2	rs3770657	67630980	0.86	0.193417951625055	0.98	0.18597139562509	0.944336481956587	0.66628680979882	0.0064	0.0127	0.0913	0.0139	0.0395	0.0138	0.0141	0.027	0.0021	0.0417	0.0395	0.1073	0.0031	0.0429	0.1127	0.0185	0.0194	0.0091	0.0036	0.0187	0.0137	0.1521	0.0289	0.1123	0.0493	0.0023
2	rs35777125	67631129	0.86	0.193417951625055	0.98	0.18597139562509	0.944839501240852	0.674819158839814	0.0064	0.0127	0.0913	0.0139	0.0395	0.0138	0.0141	0.027	0.0021	0.0417	0.0395	0.1073	0.0031	0.0429	0.1127	0.0185	0.0194	0.0091	0.0036	0.0187	0.0137	0.1521	0.0289	0.1123	0.0493	0.0023
2	rs61740794	67631831	0.85	0.2244882202137	0.98	0.18597139562509	0.945845872781795	0.707404798426329	0.0064	0.0127	0.0913	0.0141	0.0395	0.014	0.0141	0.027	0.0021	0.0416	0.0394	0.1073	0.0031	0.0429	0.1125	0.0185	0.0194	0.0091	0.0036	0.0187	0.0137	0.1521	0.0289	0.1123	0.0493	0.0023
2	rs3770655	67632125	0.85	0.2244882202137	0.98	0.18597139562509	0.941990527027731	0.69462557120094	0.0064	0.0127	0.0913	0.0142	0.0395	0.0141	0.0141	0.027	0.0021	0.0416	0.0394	0.1073	0.0031	0.0429	0.1125	0.0185	0.0194	0.0091	0.0036	0.0187	0.0137	0.1521	0.0289	0.1123	0.0493	0.0023
2	rs72835806	67633067	0.85	0.2244882202137	0.98	0.18597139562509	0.925636758525782	0.646378243774	0.0064	0.0127	0.0913	0.0142	0.0395	0.0141	0.0141	0.027	0.0021	0.0416	0.0394	0.1073	0.0031	0.0429	0.1125	0.0185	0.0194	0.0091	0.0036	0.0187	0.0137	0.1522	0.0289	0.1123	0.0493	0.0023
2	rs55634528	67649889	0.85	0.2244882202137	0.98	0.18597139562509	0.840802280994064	0.50831779514886	0.0064	0.0126	0.0913	0.0143	0.0394	0.0141	0.0141	0.0269	0.0021	0.0414	0.0394	0.1074	0.0031	0.043	0.1124	0.0184	0.0194	0.009	0.0036	0.0188	0.0137	0.1523	0.0287	0.1124	0.0492	0.0023
2	rs76077900	67661910	0.85	0.2244882202137	0.98	0.18597139562509	0.833073867480739	0.574145791190466	0.0064	0.0126	0.0912	0.0144	0.0394	0.0142	0.0141	0.0269	0.0021	0.0414	0.0394	0.1075	0.0031	0.0431	0.1125	0.0183	0.0193	0.009	0.0036	0.0188	0.0136	0.1524	0.0286	0.1124	0.0492	0.0024
2	rs588779	67665951	0.85	0.2244882202137	0.98	0.18597139562509	0.812352160813549	0.561838622287762	0.0064	0.0126	0.0912	0.0144	0.0393	0.0142	0.0141	0.0269	0.0022	0.0413	0.0394	0.1076	0.0031	0.0431	0.1124	0.0182	0.0193	0.0089	0.0037	0.0189	0.0135	0.1525	0.0286	0.1125	0.0492	0.0024
2	rs76040505	67668124	0.85	0.2244882202137	1	0.139999700676332	0.801293395635353	0.579825901361674	0.0064	0.0126	0.0912	0.0144	0.0393	0.0142	0.0141	0.0269	0.0022	0.0412	0.0394	0.1077	0.0031	0.0431	0.1124	0.0182	0.0193	0.0089	0.0037	0.0189	0.0135	0.1525	0.0286	0.1125	0.0492	0.0024
2	rs72835821	67669753	0.85	0.2244882202137	1.01	0.120454976543865	0.811015372761469	0.589084750770878	0.0065	0.0126	0.0912	0.0144	0.0393	0.0142	0.0141	0.0269	0.0022	0.0411	0.0394	0.1077	0.0031	0.0431	0.1124	0.0181	0.0193	0.0089	0.0037	0.0189	0.0135	0.1526	0.0286	0.1125	0.0492	0.0024
2	rs650638	67674042	0.86	0.193417951625055	1	0.139999700676332	0.986462503707182	0.750874350372736	0.0065	0.0126	0.0915	0.0145	0.0394	0.0143	0.014	0.0267	0.0022	0.0399	0.0396	0.1083	0.0031	0.0431	0.1125	0.0176	0.0189	0.0091	0.004	0.0189	0.0136	0.1532	0.0284	0.1124	0.0495	0.0024
2	rs12470994	67674506	0.86	0.193417951625055	1	0.139999700676332	0.993984896025606	0.751930619666809	0.0065	0.0126	0.0914	0.0145	0.0394	0.0143	0.014	0.0267	0.0022	0.0398	0.0396	0.1084	0.0032	0.0431	0.1125	0.0176	0.0188	0.0091	0.004	0.0189	0.0136	0.1533	0.0284	0.1123	0.0495	0.0024
2	rs623457	67682091	0.86	0.193417951625055	1	0.139999700676332	0.998612478509473	0.729068029338685	0.0065	0.0125	0.0912	0.0145	0.0393	0.0143	0.0139	0.0266	0.0022	0.0398	0.0397	0.1086	0.0032	0.0431	0.1126	0.0176	0.0187	0.0091	0.004	0.019	0.0137	0.1533	0.0283	0.1123	0.0495	0.0024
2	rs78747494	67682542	0.86	0.193417951625055	1	0.139999700676332	0.989793404245636	0.729517759160537	0.0065	0.0125	0.0912	0.0145	0.0393	0.0143	0.0139	0.0266	0.0022	0.0398	0.0397	0.1086	0.0033	0.0431	0.1126	0.0176	0.0187	0.0092	0.004	0.019	0.0137	0.1533	0.0283	0.1123	0.0495	0.0024
2	rs6731529	67687629	0.86	0.193417951625055	1.01	0.120454976543865	0.924556285363776	0.523512244756968	0.0065	0.0125	0.0912	0.0145	0.0392	0.0143	0.0139	0.0263	0.0022	0.0396	0.0397	0.1088	0.0034	0.0431	0.1128	0.0175	0.0186	0.0092	0.0041	0.0191	0.0137	0.1535	0.0282	0.1123	0.0494	0.0025
2	rs77144951	67689387	0.86	0.193417951625055	1	0.139999700676332	0.806461704193693	0.495423849566471	0.0065	0.0124	0.0911	0.0145	0.0392	0.0142	0.0139	0.0263	0.0021	0.0397	0.0398	0.1089	0.0034	0.0431	0.1129	0.0175	0.0186	0.0091	0.0039	0.0191	0.0137	0.1535	0.0282	0.1123	0.0494	0.0024
2	rs72835846	67694307	0.87	0.165571370278195	1	0.139999700676332	0.746079210365189	0.464910504297414	0.0066	0.0121	0.0914	0.0142	0.0391	0.0141	0.0139	0.0262	0.0021	0.0394	0.04	0.1098	0.0032	0.0431	0.1133	0.0175	0.0186	0.0091	0.0038	0.0194	0.014	0.1537	0.0279	0.112	0.0493	0.0024
2	rs17605887	67695596	0.88	0.140769569262351	1	0.139999700676332	0.681641453209927	0.48710199483711	0.0068	0.0116	0.0918	0.0135	0.039	0.0138	0.0138	0.0258	0.002	0.039	0.0402	0.1116	0.003	0.0425	0.1142	0.0173	0.0186	0.0091	0.0036	0.0197	0.0144	0.1542	0.0275	0.1114	0.0492	0.0023
2	rs1568470	67703701	0.88	0.140769569262351	1	0.139999700676332	0.613564904726367	0.510658638323259	0.007	0.0113	0.0924	0.0131	0.0388	0.0137	0.014	0.0256	0.0021	0.0385	0.0402	0.1125	0.0028	0.0424	0.1143	0.0173	0.0187	0.0092	0.0034	0.0198	0.0144	0.1544	0.0274	0.1115	0.0489	0.0023
2	rs13401833	67704491	0.88	0.140769569262351	1	0.139999700676332	0.633990931148779	0.512726345200996	0.007	0.0113	0.0923	0.0132	0.0388	0.0137	0.014	0.0256	0.002	0.0385	0.0402	0.1125	0.0028	0.0424	0.1143	0.0173	0.019	0.0092	0.0034	0.0198	0.0144	0.1543	0.0274	0.1115	0.0489	0.0023
2	rs72819803	67709601	0.88	0.140769569262351	1	0.139999700676332	0.538623136498659	0.419264540475035	0.007	0.0112	0.0927	0.0137	0.0387	0.0139	0.0141	0.0255	0.002	0.0384	0.0401	0.1126	0.0028	0.0421	0.1143	0.0173	0.0191	0.0089	0.0034	0.0198	0.0144	0.1541	0.0273	0.1117	0.0488	0.0023
2	rs6419640	67711185	0.88	0.140769569262351	1	0.139999700676332	0.536403912802913	0.440338985922572	0.007	0.0112	0.0928	0.0138	0.0387	0.0139	0.0141	0.0254	0.0019	0.0383	0.0404	0.1126	0.0028	0.042	0.1143	0.0173	0.0191	0.0088	0.0034	0.0198	0.0144	0.1541	0.0273	0.1117	0.0487	0.0023
2	rs2139798	67712947	0.88	0.140769569262351	1	0.139999700676332	0.392163178700606	0.4314803187659	0.0073	0.0107	0.093	0.0141	0.0382	0.014	0.0142	0.0254	0.0019	0.0383	0.0402	0.1136	0.0028	0.0419	0.1137	0.0172	0.0191	0.0086	0.0033	0.0198	0.0146	0.1537	0.0275	0.1114	0.0494	0.0023
2	rs13418759	67714517	0.88	0.140769569262351	1.04	0.0739648219953096	0.354207609968877	0.470702970948581	0.0076	0.0108	0.0933	0.0141	0.0378	0.0139	0.0141	0.0254	0.0018	0.0383	0.04	0.1146	0.0027	0.042	0.1129	0.0172	0.0191	0.0083	0.0033	0.0197	0.0148	0.1537	0.0277	0.111	0.0495	0.0024
2	rs17033681	67723565	0.88	0.140769569262351	1.04	0.0739648219953096	0.383208432577944	0.486829760810797	0.0077	0.0108	0.0933	0.0142	0.0375	0.0139	0.014	0.0255	0.0018	0.0384	0.0399	0.1152	0.0027	0.0421	0.1124	0.0173	0.0191	0.0082	0.0034	0.0197	0.0151	0.1535	0.0278	0.1104	0.0497	0.0024
2	rs62157921	67728177	0.88	0.140769569262351	1.04	0.0739648219953096	0.405364218026426	0.465448547939201	0.0077	0.011	0.0935	0.0141	0.0377	0.0136	0.014	0.0255	0.0017	0.0383	0.0398	0.1162	0.0027	0.042	0.1121	0.0174	0.019	0.0082	0.0034	0.0197	0.0152	0.1531	0.0279	0.1098	0.0499	0.0025
2	rs2683682	67729163	0.88	0.140769569262351	1.04	0.0739648219953096	0.421738354486985	0.495287134900879	0.0077	0.011	0.0935	0.0141	0.0378	0.0135	0.014	0.0255	0.0017	0.0383	0.0398	0.1164	0.0027	0.042	0.112	0.0174	0.019	0.0081	0.0034	0.0197	0.0153	0.153	0.0279	0.1098	0.0499	0.0024
2	rs1402440	67741792	0.88	0.140769569262351	1.04	0.0739648219953096	0.455090353886003	0.49146305020198	0.0076	0.0111	0.0933	0.0141	0.0379	0.0134	0.0139	0.0256	0.0017	0.0383	0.0396	0.1176	0.0026	0.042	0.1115	0.0176	0.019	0.0081	0.0034	0.0197	0.0155	0.153	0.0278	0.1092	0.0502	0.0025
2	rs2541014	67743078	0.88	0.140769569262351	1.04	0.0739648219953096	0.459922274627866	0.501723116668054	0.0076	0.0111	0.0933	0.0141	0.0379	0.0134	0.0139	0.0256	0.0017	0.0383	0.0396	0.1176	0.0026	0.042	0.1115	0.0176	0.019	0.0081	0.0034	0.0197	0.0155	0.153	0.0278	0.1092	0.0502	0.0025
2	rs9973780	67748425	0.88	0.140769569262351	1.04	0.0739648219953096	0.433186551416509	0.441797975992036	0.0076	0.0111	0.0934	0.0141	0.0378	0.0133	0.0139	0.0256	0.0017	0.0383	0.0396	0.1176	0.0026	0.042	0.1116	0.0175	0.0189	0.0081	0.0033	0.0196	0.0155	0.153	0.0278	0.1091	0.0502	0.0025
2	rs12476516	67749987	0.88	0.140769569262351	1.04	0.0739648219953096	0.431541784574359	0.421228415883212	0.0076	0.0111	0.0934	0.0141	0.0378	0.0133	0.0139	0.0256	0.0017	0.0383	0.0396	0.1176	0.0026	0.042	0.1116	0.0175	0.0189	0.0081	0.0033	0.0196	0.0156	0.1531	0.0278	0.1091	0.0502	0.0025
2	rs17633730	67751373	0.88	0.140769569262351	1.04	0.0739648219953096	0.386588908767204	0.383710741442212	0.0076	0.0112	0.0935	0.0142	0.0377	0.0134	0.0139	0.0256	0.0017	0.0383	0.0397	0.1176	0.0026	0.042	0.1115	0.0175	0.0188	0.0081	0.0032	0.0196	0.0156	0.1531	0.0278	0.109	0.0502	0.0025
2	rs1607904	67757780	0.88	0.140769569262351	1.04	0.0739648219953096	0.382048144287488	0.364565652655966	0.0077	0.0112	0.0936	0.0142	0.0377	0.0135	0.014	0.0255	0.0017	0.0383	0.0397	0.1176	0.0026	0.0422	0.1115	0.0174	0.0187	0.0081	0.0032	0.0196	0.0156	0.1532	0.0279	0.109	0.0502	0.0023
2	rs112890624	67764400	0.88	0.140769569262351	1.04	0.0739648219953096	0.282207238085871	0.39898945401888	0.0077	0.0113	0.0928	0.0142	0.0377	0.0135	0.0145	0.0265	0.0016	0.0373	0.0403	0.1172	0.0025	0.0422	0.1112	0.0173	0.019	0.008	0.0029	0.0197	0.0157	0.1528	0.0284	0.1086	0.0505	0.0027
2	rs78596967	67767448	0.88	0.140769569262351	1.04	0.0739648219953096	0.275231151476777	0.411564189709942	0.0077	0.0113	0.0927	0.0142	0.0378	0.0135	0.0145	0.0265	0.0016	0.0373	0.0404	0.1172	0.0025	0.0422	0.1111	0.0173	0.019	0.008	0.0028	0.0198	0.0157	0.1528	0.0284	0.1086	0.0505	0.0028
2	rs2541030	67770114	0.88	0.140769569262351	1.05	0.0620520515513756	0.281877401487201	0.429240282386569	0.0077	0.0114	0.0927	0.0142	0.0378	0.0135	0.0145	0.0265	0.0016	0.0372	0.0404	0.1172	0.0025	0.0422	0.1111	0.0173	0.019	0.0079	0.0028	0.0198	0.0157	0.1527	0.0285	0.1086	0.0505	0.0028
2	rs17033783	67790203	0.89	0.118826527661215	1.04	0.0739648219953096	0.304580061537553	0.327617393291331	0.0073	0.0114	0.0935	0.0143	0.0385	0.0137	0.0157	0.0281	0.0018	0.0353	0.0403	0.1165	0.0022	0.0393	0.1102	0.0169	0.0197	0.0077	0.002	0.0204	0.0157	0.1502	0.0294	0.1087	0.054	0.0033
2	rs13398896	67793236	0.89	0.118826527661215	1.04	0.0739648219953096	0.320603718926864	0.32043950100801	0.0073	0.0114	0.0935	0.0143	0.0384	0.0137	0.0157	0.0281	0.0018	0.0353	0.0403	0.1165	0.0022	0.0392	0.1101	0.0169	0.0197	0.0077	0.002	0.0205	0.0157	0.1502	0.0295	0.1085	0.0541	0.0033
2	rs76980472	67794452	0.89	0.118826527661215	1.04	0.0739648219953096	0.317986765658352	0.323232101297956	0.0072	0.0114	0.0935	0.0143	0.0384	0.0138	0.016	0.0281	0.0018	0.0352	0.0402	0.1165	0.0022	0.0391	0.1102	0.0169	0.0197	0.0077	0.002	0.0205	0.0157	0.15	0.0295	0.1085	0.0541	0.0033
2	rs2861643	67797924	0.89	0.118826527661215	1.04	0.0739648219953096	0.346391526599159	0.353038067993508	0.007	0.0112	0.0935	0.0144	0.0384	0.0139	0.0161	0.0281	0.0018	0.035	0.0402	0.1166	0.0022	0.0386	0.1104	0.0171	0.0199	0.0077	0.0021	0.0205	0.0157	0.1502	0.0294	0.1083	0.0542	0.0033
2	rs2861644	67799964	0.89	0.118826527661215	1.04	0.0739648219953096	0.346969355351355	0.359666086638518	0.007	0.0112	0.0935	0.0144	0.0384	0.0139	0.0161	0.0281	0.0018	0.035	0.0402	0.1166	0.0022	0.0386	0.1104	0.0171	0.0199	0.0077	0.0021	0.0205	0.0157	0.1502	0.0294	0.1083	0.0542	0.0033
2	rs62156277	67801540	0.89	0.118826527661215	1.04	0.0739648219953096	0.345971600194898	0.354161096644246	0.007	0.0112	0.0935	0.0144	0.0384	0.0139	0.0161	0.0281	0.0018	0.035	0.0402	0.1166	0.0022	0.0386	0.1104	0.0171	0.0199	0.0077	0.0021	0.0205	0.0157	0.1502	0.0294	0.1083	0.0542	0.0033
2	rs78452800	67808113	0.89	0.118826527661215	1.04	0.0739648219953096	0.326685757049695	0.349177693295451	0.007	0.0112	0.0934	0.0145	0.0384	0.0139	0.0162	0.028	0.0018	0.035	0.0402	0.1169	0.0023	0.0386	0.1105	0.0171	0.0199	0.0077	0.0021	0.0205	0.0155	0.1501	0.0294	0.1084	0.054	0.0033
2	rs75499178	67813262	0.89	0.118826527661215	1.05	0.0620520515513756	0.32556623868698	0.35803709323957	0.007	0.0112	0.0934	0.0145	0.0384	0.0139	0.0162	0.028	0.0019	0.035	0.0402	0.1169	0.0023	0.0386	0.1104	0.0172	0.0199	0.0078	0.0021	0.0205	0.0155	0.1501	0.0294	0.1084	0.054	0.0033
2	rs17033861	67828078	0.89	0.118826527661215	1.04	0.0739648219953096	0.324651763712231	0.384093878862328	0.007	0.0111	0.0934	0.0145	0.0383	0.0139	0.0162	0.028	0.0019	0.0349	0.0402	0.117	0.0023	0.0386	0.1107	0.0172	0.0199	0.0078	0.0021	0.0205	0.0155	0.15	0.0293	0.1084	0.0539	0.0033
2	rs6731513	67833878	0.89	0.118826527661215	1.04	0.0739648219953096	0.335765792965894	0.309581160254168	0.0069	0.0111	0.0935	0.0145	0.0382	0.0139	0.0163	0.028	0.0019	0.0348	0.0402	0.1172	0.0023	0.0386	0.111	0.0171	0.0198	0.008	0.0021	0.0205	0.0156	0.1497	0.0291	0.1085	0.0537	0.0033
2	rs74440307	67834046	0.89	0.118826527661215	1.05	0.0620520515513756	0.33339353434888	0.29421410445727	0.0069	0.0111	0.0935	0.0145	0.0382	0.0139	0.0163	0.028	0.0019	0.0348	0.0402	0.1172	0.0023	0.0386	0.111	0.0171	0.0198	0.008	0.0021	0.0205	0.0156	0.1496	0.0291	0.1085	0.0537	0.0033
2	rs4671191	67841757	0.89	0.118826527661215	1.05	0.0620520515513756	0.329084183054148	0.275950843732749	0.0069	0.0111	0.0935	0.0145	0.0382	0.0139	0.0163	0.028	0.0019	0.0348	0.0402	0.1171	0.0023	0.0385	0.111	0.0171	0.0198	0.008	0.0021	0.0206	0.0154	0.1496	0.0291	0.1086	0.0537	0.0033
2	rs114046158	67843004	0.89	0.118826527661215	1.05	0.0620520515513756	0.32887970504165	0.277226858718505	0.0069	0.0111	0.0935	0.0145	0.0382	0.0139	0.0163	0.028	0.0019	0.0348	0.0402	0.1171	0.0023	0.0385	0.111	0.0171	0.0198	0.008	0.0021	0.0206	0.0154	0.1496	0.0291	0.1086	0.0537	0.0033
2	rs4591326	67853957	0.89	0.118826527661215	1.05	0.0620520515513756	0.317886338440811	0.268907857295775	0.0069	0.0111	0.0938	0.0148	0.0381	0.0138	0.0164	0.0279	0.002	0.0348	0.0402	0.117	0.0024	0.0386	0.1108	0.0168	0.0199	0.0081	0.0022	0.0205	0.0152	0.1492	0.029	0.1088	0.0539	0.0033
2	rs4141819	67864675	0.89	0.118826527661215	1.05	0.0620520515513756	0.296876147509204	0.231487736252763	0.0069	0.011	0.0938	0.0148	0.038	0.0138	0.0165	0.0279	0.002	0.0348	0.0402	0.117	0.0024	0.0384	0.1104	0.0169	0.0198	0.008	0.0022	0.0205	0.0153	0.1495	0.029	0.1088	0.0541	0.0033
2	rs4671194	67870799	0.91	0.0827439743829911	1.05	0.0620520515513756	0.179323231639521	0.218235188306108	0.0079	0.0101	0.0926	0.0166	0.037	0.0157	0.0182	0.0285	0.0024	0.0363	0.0404	0.1168	0.0032	0.0371	0.1066	0.0183	0.0191	0.008	0.0021	0.0209	0.0162	0.1507	0.0288	0.1052	0.0543	0.0024
2	rs2861705	67870992	0.91	0.0827439743829911	1.05	0.0620520515513756	0.174853021525944	0.244208959014143	0.0081	0.0101	0.0923	0.0165	0.0368	0.0156	0.0181	0.0288	0.0025	0.0363	0.0404	0.1167	0.0033	0.0371	0.1067	0.018	0.0191	0.008	0.0021	0.0209	0.0162	0.1508	0.0288	0.1054	0.0542	0.0025
2	rs1897182	67871388	0.91	0.0827439743829911	1.05	0.0620520515513756	0.184639630276399	0.268333068128423	0.0082	0.0101	0.0921	0.0164	0.0367	0.0157	0.0182	0.0291	0.0025	0.0364	0.0405	0.1167	0.0034	0.0366	0.1056	0.0181	0.0191	0.0081	0.0021	0.021	0.0163	0.1512	0.0292	0.1052	0.0542	0.0026
2	rs71412001	67874342	0.92	0.0682081798453755	1.05	0.0620520515513756	0.183821609560171	0.285037823137226	0.0082	0.0101	0.0919	0.0165	0.0366	0.0157	0.0182	0.0291	0.0025	0.0364	0.0405	0.1166	0.0034	0.0366	0.1053	0.0182	0.0191	0.0081	0.0021	0.0212	0.0163	0.1512	0.0292	0.1052	0.0541	0.0026
2	rs113776243	67876158	0.92	0.0682081798453755	1.06	0.0516972356607989	0.183413382703717	0.273057568878456	0.0082	0.0101	0.0919	0.0165	0.0366	0.0157	0.0183	0.0292	0.0025	0.0364	0.0405	0.1166	0.0034	0.0366	0.1052	0.0182	0.0191	0.0081	0.0022	0.0213	0.0163	0.1512	0.0292	0.1052	0.0541	0.0026
2	rs77128061	67880309	0.92	0.0682081798453755	1.06	0.0516972356607989	0.183561768397838	0.281998811628189	0.0082	0.0101	0.0917	0.0165	0.0364	0.0158	0.0184	0.0292	0.0025	0.0364	0.0405	0.1166	0.0034	0.0367	0.1049	0.0183	0.0189	0.0081	0.0022	0.0214	0.0163	0.1512	0.0292	0.1053	0.0541	0.0027
2	rs56016401	67880913	0.91	0.0827439743829911	1.06	0.0516972356607989	0.189818507204639	0.281415529870671	0.0082	0.0101	0.0917	0.0165	0.0362	0.0158	0.0184	0.0292	0.0025	0.0364	0.0406	0.1166	0.0035	0.0367	0.1049	0.0183	0.0189	0.0081	0.0022	0.0214	0.0164	0.1512	0.0292	0.1053	0.0541	0.0027
2	rs73936562	67884356	0.91	0.0827439743829911	1.06	0.0516972356607989	0.188534920424264	0.284803699847686	0.0082	0.0101	0.0917	0.0165	0.0362	0.0158	0.0184	0.0292	0.0025	0.0364	0.0406	0.1166	0.0035	0.0367	0.1048	0.0183	0.0189	0.0081	0.0022	0.0215	0.0164	0.1511	0.0292	0.1053	0.0541	0.0027
2	rs17547647	67890461	0.91	0.0827439743829911	1.06	0.0516972356607989	0.190993184892752	0.285389118141479	0.0084	0.0101	0.0914	0.0166	0.0364	0.016	0.0185	0.0292	0.0026	0.0365	0.0407	0.1164	0.0035	0.0368	0.1041	0.0184	0.0187	0.0082	0.0022	0.0218	0.0164	0.1509	0.0292	0.1053	0.054	0.0028
2	rs7560271	67907131	0.91	0.0827439743829911	1.06	0.0516972356607989	0.200188801588714	0.310061388524399	0.0086	0.0102	0.0912	0.0167	0.0366	0.0162	0.0185	0.0291	0.0026	0.0366	0.0407	0.1161	0.0036	0.037	0.1032	0.0185	0.0185	0.0084	0.0023	0.0221	0.0165	0.1506	0.0292	0.1052	0.054	0.0029
2	rs4671823	67908711	0.91	0.0827439743829911	1.06	0.0516972356607989	0.198477376292205	0.301213292345333	0.0086	0.0102	0.0909	0.0167	0.0367	0.0162	0.0185	0.0291	0.0026	0.0366	0.0407	0.1161	0.0036	0.037	0.1032	0.0185	0.0188	0.0083	0.0023	0.0222	0.0165	0.1506	0.0292	0.1052	0.0539	0.0028
2	rs76307505	67910238	0.91	0.0827439743829911	1.06	0.0516972356607989	0.199682284089926	0.300499250035185	0.0086	0.0102	0.0908	0.0167	0.0367	0.0162	0.0185	0.0292	0.0026	0.0366	0.0407	0.1161	0.0036	0.0371	0.1031	0.0185	0.0188	0.0083	0.0023	0.0222	0.0165	0.1506	0.0293	0.1052	0.0539	0.0028
2	rs75442551	67915740	0.91	0.0827439743829911	1.06	0.0516972356607989	0.201947759497452	0.306106154812326	0.0087	0.0102	0.0908	0.0167	0.0367	0.0163	0.0185	0.0292	0.0026	0.0366	0.0407	0.1159	0.0036	0.0371	0.1029	0.0185	0.0188	0.0084	0.0023	0.0222	0.0165	0.1505	0.0293	0.1052	0.0539	0.0028
2	rs114922848	67916491	0.91	0.0827439743829911	1.06	0.0516972356607989	0.201947759497452	0.30634543409516	0.0087	0.0102	0.0908	0.0167	0.0367	0.0163	0.0185	0.0292	0.0026	0.0366	0.0407	0.1159	0.0036	0.0371	0.1029	0.0185	0.0188	0.0084	0.0023	0.0222	0.0165	0.1505	0.0293	0.1052	0.0539	0.0028
2	rs10165761	67919554	0.91	0.0827439743829911	1.06	0.0516972356607989	0.204030619420286	0.311623659583544	0.0088	0.0102	0.0908	0.0167	0.0367	0.0163	0.0185	0.0292	0.0027	0.0366	0.0407	0.1159	0.0036	0.0371	0.1028	0.0185	0.0188	0.0084	0.0023	0.0223	0.0165	0.1505	0.0293	0.1052	0.0539	0.0028
2	rs78784235	67921057	0.91	0.0827439743829911	1.06	0.0516972356607989	0.197740933360197	0.31971217204012	0.0091	0.0102	0.0908	0.0167	0.0365	0.0165	0.0186	0.0295	0.0027	0.0366	0.0409	0.1149	0.0035	0.0376	0.1018	0.0186	0.0188	0.0084	0.0023	0.0224	0.0169	0.1497	0.0294	0.1056	0.0539	0.0029
2	rs4671840	67921216	0.91	0.0827439743829911	1.06	0.0516972356607989	0.195848873025886	0.325544399730845	0.0092	0.0102	0.0908	0.0168	0.0365	0.0165	0.0186	0.0295	0.0027	0.0366	0.041	0.1148	0.0035	0.0377	0.1014	0.0186	0.0188	0.0084	0.0023	0.0224	0.0169	0.1496	0.0294	0.1057	0.0539	0.003
2	rs114203507	67929696	0.91	0.0827439743829911	1.07	0.0427611820736564	0.199370943314441	0.342853389947382	0.0093	0.0102	0.0908	0.0168	0.0364	0.0165	0.0186	0.0296	0.0027	0.0366	0.041	0.1145	0.0036	0.038	0.1011	0.0187	0.0188	0.0084	0.0023	0.0225	0.017	0.1493	0.0294	0.1057	0.0539	0.0031
2	rs724566	67942202	0.91	0.0827439743829911	1.07	0.0427611820736564	0.208113073636537	0.366329049900992	0.0094	0.0103	0.0906	0.0168	0.0362	0.0165	0.0187	0.0297	0.0027	0.0367	0.0411	0.114	0.0036	0.0383	0.1007	0.0187	0.0187	0.0085	0.0024	0.0228	0.0172	0.1488	0.0295	0.1059	0.0539	0.0032
2	rs72827303	67942326	0.91	0.0827439743829911	1.07	0.0427611820736564	0.207874006677364	0.368852358568281	0.0094	0.0103	0.0907	0.0168	0.0362	0.0165	0.0187	0.0297	0.0027	0.0367	0.0411	0.114	0.0036	0.0383	0.1007	0.0187	0.0187	0.0085	0.0024	0.0228	0.0172	0.1488	0.0295	0.1059	0.0538	0.0032
2	rs724568	67942480	0.91	0.0827439743829911	1.07	0.0427611820736564	0.207555492030611	0.372519822611965	0.0094	0.0103	0.0907	0.0168	0.0361	0.0165	0.0187	0.0297	0.0027	0.0367	0.0411	0.1141	0.0036	0.0383	0.1007	0.0187	0.0186	0.0085	0.0024	0.0228	0.0172	0.1488	0.0295	0.1059	0.0537	0.0032
2	rs111483705	67952404	0.91	0.0827439743829911	1.07	0.0427611820736564	0.251091750829314	0.422014660590019	0.0095	0.0102	0.0904	0.0168	0.036	0.0166	0.0187	0.0297	0.0028	0.0367	0.0414	0.1137	0.0037	0.0385	0.1002	0.0188	0.0185	0.0085	0.0024	0.023	0.0172	0.1487	0.0295	0.1056	0.0537	0.0033
2	rs116437837	67956306	0.92	0.0682081798453755	1.07	0.0427611820736564	0.260115718299946	0.475837396802033	0.0099	0.0102	0.0898	0.0169	0.0359	0.0168	0.0189	0.0299	0.003	0.0366	0.0416	0.113	0.0039	0.039	0.0991	0.0191	0.0182	0.0086	0.0026	0.0234	0.0173	0.1482	0.0297	0.1055	0.0536	0.0035
2	rs114434229	67957807	0.92	0.0682081798453755	1.07	0.0427611820736564	0.251800176949708	0.496517914005669	0.01	0.0102	0.0897	0.0169	0.0359	0.0169	0.0189	0.03	0.003	0.0366	0.0417	0.1127	0.004	0.0391	0.0988	0.0191	0.0181	0.0086	0.0026	0.0235	0.0174	0.148	0.0298	0.1054	0.0535	0.0036
2	rs34386588	67958069	0.92	0.0682081798453755	1.07	0.0427611820736564	0.246250905481147	0.499529765467314	0.01	0.0102	0.0897	0.0169	0.0359	0.0169	0.0189	0.0301	0.0031	0.0366	0.0417	0.1127	0.004	0.0391	0.0988	0.0192	0.0181	0.0086	0.0026	0.0235	0.0174	0.148	0.0299	0.1054	0.0535	0.0036
2	rs114718500	67958996	0.92	0.0682081798453755	1.07	0.0427611820736564	0.254288267918473	0.506392089881121	0.01	0.0102	0.0896	0.017	0.0358	0.017	0.0189	0.0301	0.0031	0.0366	0.0418	0.1127	0.004	0.0392	0.0988	0.0192	0.0181	0.0086	0.0026	0.0235	0.0174	0.148	0.0299	0.1054	0.0534	0.0036
2	rs77720573	67962914	0.92	0.0682081798453755	1.08	0.0351072409391166	0.255850114591153	0.51521037583854	0.01	0.0102	0.0895	0.0171	0.0358	0.0171	0.0189	0.0301	0.0031	0.0366	0.0418	0.1126	0.004	0.0392	0.0986	0.0192	0.0182	0.0086	0.0026	0.0235	0.0174	0.1481	0.0299	0.1053	0.0534	0.0036
2	rs7580140	67966042	0.91	0.0827439743829911	1.07	0.0427611820736564	0.274998683464029	0.556061327388768	0.0099	0.0102	0.0894	0.0172	0.0357	0.0172	0.0189	0.0301	0.0031	0.0366	0.0418	0.1125	0.004	0.0392	0.0986	0.0192	0.0182	0.0086	0.0026	0.0236	0.0174	0.1482	0.0298	0.1051	0.0533	0.0036
2	rs114836922	67972623	0.92	0.0682081798453755	1.07	0.0427611820736564	0.29808814605908	0.592941069461139	0.0099	0.0102	0.0894	0.0172	0.0357	0.0172	0.0189	0.0301	0.0031	0.0365	0.0418	0.1125	0.004	0.0392	0.0985	0.0192	0.0182	0.0086	0.0026	0.0236	0.0174	0.1482	0.0298	0.1051	0.0533	0.0036
2	rs13432159	67973887	0.92	0.0682081798453755	1.07	0.0427611820736564	0.335042874861518	0.670696999153414	0.0099	0.0102	0.0893	0.0173	0.0358	0.0172	0.019	0.0301	0.0031	0.0365	0.0418	0.1125	0.004	0.0393	0.0985	0.0192	0.0182	0.0086	0.0026	0.0236	0.0172	0.1482	0.0298	0.1051	0.0532	0.0036
2	rs72827326	67974823	0.92	0.0682081798453755	1.07	0.0427611820736564	0.367560128695766	0.635023482503937	0.0099	0.0102	0.0893	0.0173	0.0358	0.0173	0.0191	0.0301	0.0031	0.0365	0.0418	0.1124	0.004	0.0393	0.0984	0.0192	0.0182	0.0086	0.0026	0.0236	0.0172	0.1482	0.0297	0.1051	0.0532	0.0036
2	rs10187237	67975574	0.92	0.0682081798453755	1.08	0.0351072409391166	0.407357612806489	0.640403883458199	0.0099	0.0102	0.0893	0.0173	0.0358	0.0174	0.0191	0.0301	0.0031	0.0365	0.0418	0.1123	0.004	0.0393	0.0983	0.0192	0.0182	0.0086	0.0026	0.0236	0.0172	0.1482	0.0297	0.105	0.0532	0.0036
2	rs6724422	67976788	0.92	0.0682081798453755	1.08	0.0351072409391166	0.454668749852361	0.61015254340607	0.0099	0.0102	0.0893	0.0174	0.0358	0.0174	0.0191	0.0301	0.0031	0.0366	0.0418	0.1122	0.004	0.0394	0.0982	0.0192	0.0182	0.0086	0.0026	0.0237	0.0172	0.1482	0.0297	0.1049	0.0531	0.0036
2	rs74362723	67983095	0.93	0.0557421353933153	1.08	0.0351072409391166	0.180166371872139	0.526981163033203	0.0108	0.0101	0.0879	0.0183	0.0373	0.0182	0.0191	0.0298	0.0037	0.0381	0.0441	0.1061	0.0046	0.0438	0.0944	0.019	0.0181	0.0083	0.0028	0.026	0.0178	0.1487	0.0306	0.1017	0.0505	0.0045
2	rs6743249	67984338	0.92	0.0682081798453755	1.08	0.0351072409391166	0.355696440626211	0.664231002072142	0.0115	0.01	0.0874	0.018	0.0384	0.0182	0.018	0.0293	0.0043	0.0392	0.0451	0.1043	0.0052	0.047	0.0886	0.0181	0.0175	0.0083	0.0032	0.0278	0.018	0.1495	0.0316	0.0987	0.0512	0.0051
2	rs11686929	67987351	0.92	0.0682081798453755	1.08	0.0351072409391166	0.404170534917006	0.737773616337841	0.0114	0.0099	0.0872	0.0179	0.039	0.0182	0.0178	0.0292	0.0044	0.0391	0.0456	0.1041	0.0053	0.0479	0.0871	0.0179	0.0174	0.0082	0.0033	0.0283	0.018	0.1498	0.0319	0.0982	0.0514	0.0053
2	rs730424	67992075	0.92	0.0682081798453755	1.09	0.0286025630236612	0.362059781961056	0.705618519733475	0.0114	0.0099	0.0872	0.0179	0.0391	0.0182	0.0178	0.0292	0.0045	0.0391	0.0456	0.1041	0.0053	0.048	0.087	0.0179	0.0174	0.0082	0.0033	0.0283	0.018	0.1499	0.0319	0.0982	0.0514	0.0053
2	rs72621600	67992654	0.92	0.0682081798453755	1.09	0.0286025630236612	0.360718139440837	0.687959716897976	0.0114	0.0099	0.0872	0.0179	0.0391	0.0182	0.0178	0.0292	0.0045	0.0391	0.0456	0.1041	0.0053	0.048	0.087	0.0179	0.0174	0.0082	0.0033	0.0283	0.018	0.1499	0.032	0.0982	0.0514	0.0053
2	rs12105959	67994306	0.92	0.0682081798453755	1.09	0.0286025630236612	0.349127464517237	0.675113818955142	0.0114	0.0099	0.0873	0.0179	0.0392	0.0182	0.0178	0.0294	0.0045	0.0391	0.0456	0.1041	0.0053	0.0479	0.0871	0.0179	0.0174	0.0082	0.0033	0.0283	0.0179	0.1499	0.032	0.0982	0.0513	0.0053
2	rs78173505	67994932	0.92	0.0682081798453755	1.09	0.0286025630236612	0.346916804896073	0.674082636763065	0.0113	0.0099	0.0873	0.0179	0.0392	0.0182	0.0177	0.0294	0.0044	0.0391	0.0456	0.1041	0.0053	0.0479	0.0871	0.0178	0.0174	0.0082	0.0033	0.0283	0.0179	0.1503	0.032	0.0982	0.0512	0.0053
2	rs76638078	67999661	0.92	0.0682081798453755	1.09	0.0286025630236612	0.345027728812259	0.672904582803007	0.0113	0.0099	0.0872	0.0179	0.0392	0.0182	0.0178	0.0294	0.0044	0.0391	0.0456	0.1042	0.0053	0.0479	0.0871	0.0178	0.0174	0.0082	0.0032	0.0282	0.0178	0.1502	0.032	0.0982	0.0512	0.0053
2	rs72827354	68000843	0.91	0.0827439743829911	1.09	0.0286025630236612	0.344085191305524	0.67261014272731	0.0113	0.0099	0.0872	0.0179	0.0392	0.0182	0.0178	0.0295	0.0044	0.0391	0.0456	0.1042	0.0053	0.0479	0.0871	0.0178	0.0174	0.0082	0.0032	0.0282	0.0177	0.1502	0.032	0.0982	0.0512	0.0053
2	rs17034382	68002521	0.91	0.0827439743829911	1.1	0.0231193192345528	0.328368800237713	0.658365309135159	0.0113	0.0099	0.0867	0.018	0.0392	0.0182	0.018	0.0295	0.0045	0.0391	0.0456	0.1043	0.0053	0.048	0.0871	0.0179	0.0176	0.0083	0.0033	0.028	0.0175	0.1501	0.0321	0.0982	0.0512	0.0053
2	rs77312365	68002744	0.91	0.0827439743829911	1.1	0.0231193192345528	0.328828595903107	0.668932125464326	0.0113	0.0099	0.0867	0.018	0.0392	0.0182	0.018	0.0295	0.0045	0.0391	0.0456	0.1043	0.0053	0.048	0.0872	0.0179	0.0176	0.0083	0.0033	0.028	0.0175	0.1501	0.0321	0.0982	0.0512	0.0052
2	rs934312	68003733	0.91	0.0827439743829911	1.1	0.0231193192345528	0.328317732563382	0.686924111971775	0.0113	0.0099	0.0867	0.018	0.0392	0.0182	0.018	0.0296	0.0045	0.0391	0.0455	0.1043	0.0052	0.0481	0.0872	0.0179	0.0177	0.0083	0.0033	0.028	0.0173	0.1501	0.0321	0.0981	0.0513	0.0052
2	rs75636338	68003954	0.91	0.0827439743829911	1.1	0.0231193192345528	0.330927469273902	0.698038145406525	0.0113	0.0099	0.0867	0.018	0.0392	0.0182	0.018	0.0296	0.0045	0.0391	0.0455	0.1043	0.0052	0.0481	0.0872	0.0178	0.0177	0.0083	0.0033	0.028	0.0172	0.1502	0.0321	0.0981	0.0513	0.0052
2	rs72827359	68004369	0.91	0.0827439743829911	1.09	0.0286025630236612	0.335972489818134	0.721132934644181	0.0113	0.0098	0.0867	0.018	0.0392	0.0182	0.0179	0.0296	0.0044	0.0391	0.0455	0.1044	0.0052	0.0481	0.0872	0.0179	0.0176	0.0083	0.0032	0.0279	0.0171	0.1502	0.0321	0.0981	0.0513	0.0052
2	rs1897179	68009259	0.92	0.0682081798453755	1.09	0.0286025630236612	0.363457798861436	0.72697010055745	0.0112	0.0097	0.0867	0.0179	0.0394	0.0183	0.0179	0.0297	0.0044	0.0393	0.0455	0.1048	0.0051	0.0484	0.0874	0.0177	0.0175	0.0081	0.0031	0.028	0.0169	0.1503	0.0322	0.0979	0.051	0.0052
2	rs78711653	68010206	0.93	0.0557421353933153	1.09	0.0286025630236612	0.268349065872126	0.467602346928343	0.011	0.0091	0.0852	0.0173	0.0423	0.0174	0.0171	0.029	0.0043	0.0409	0.0448	0.1089	0.0045	0.0506	0.0876	0.0158	0.0164	0.0078	0.0033	0.0274	0.0161	0.1488	0.0341	0.0971	0.052	0.005
2	rs1864571	68010318	0.93	0.0557421353933153	1.09	0.0286025630236612	0.264419728058715	0.457662907987142	0.011	0.0091	0.085	0.0173	0.0426	0.0173	0.017	0.0289	0.0042	0.041	0.0447	0.1094	0.0044	0.0509	0.0876	0.0155	0.0163	0.0078	0.0033	0.0273	0.016	0.1487	0.0343	0.0971	0.0521	0.005
2	rs881645	68010701	0.93	0.0557421353933153	1.09	0.0286025630236612	0.293929891297587	0.513416049707606	0.011	0.009	0.0842	0.0171	0.0437	0.017	0.0169	0.029	0.0042	0.0414	0.0442	0.1113	0.0042	0.0518	0.0874	0.0147	0.0157	0.0076	0.0034	0.0273	0.0154	0.1488	0.0348	0.0966	0.0525	0.0047
2	rs116548333	68011603	0.93	0.0557421353933153	1.09	0.0286025630236612	0.290759763240526	0.607850925944076	0.011	0.009	0.0841	0.0171	0.0438	0.0171	0.0168	0.029	0.0043	0.0415	0.0438	0.1118	0.004	0.0519	0.0873	0.0143	0.0158	0.0075	0.0033	0.0273	0.0157	0.1488	0.0346	0.0962	0.0533	0.0046
2	rs17551494	68011742	0.93	0.0557421353933153	1.09	0.0286025630236612	0.271847632017841	0.543291206660004	0.0109	0.009	0.0841	0.0171	0.0438	0.0171	0.0168	0.029	0.0043	0.0415	0.0438	0.1118	0.004	0.0519	0.0874	0.0143	0.0158	0.0075	0.0033	0.0272	0.0157	0.1488	0.0346	0.0962	0.0534	0.0046
2	rs13018366	68011837	0.93	0.0557421353933153	1.09	0.0286025630236612	0.243588719182953	0.54777346065855	0.0109	0.009	0.0841	0.0171	0.0437	0.0171	0.0168	0.029	0.0043	0.0415	0.0438	0.1118	0.0042	0.0519	0.0874	0.0143	0.0158	0.0075	0.0034	0.0272	0.0157	0.1488	0.0346	0.096	0.0534	0.0046
2	rs117938867	68012704	0.93	0.0557421353933153	1.09	0.0286025630236612	0.217190008485221	0.547913677463002	0.0109	0.009	0.0841	0.0171	0.0437	0.0172	0.0168	0.029	0.0043	0.0414	0.0437	0.1118	0.0044	0.052	0.0875	0.0143	0.0158	0.0075	0.0034	0.0272	0.0157	0.1489	0.0346	0.0959	0.0533	0.0046
2	rs10206624	68012881	0.93	0.0557421353933153	1.08	0.0351072409391166	0.21280587619983	0.523096360519888	0.0109	0.009	0.0843	0.0171	0.0436	0.0174	0.0168	0.0289	0.0043	0.0414	0.0437	0.1118	0.0045	0.052	0.0875	0.0142	0.0158	0.0075	0.0034	0.0272	0.0157	0.1489	0.0345	0.0959	0.0533	0.0046
2	rs10170503	68012962	0.93	0.0557421353933153	1.08	0.0351072409391166	0.213048121907357	0.531151413016534	0.0109	0.009	0.0843	0.0171	0.0436	0.0174	0.0168	0.0289	0.0043	0.0414	0.0437	0.1118	0.0045	0.052	0.0875	0.0142	0.0158	0.0075	0.0034	0.0272	0.0157	0.1489	0.0345	0.0959	0.0533	0.0046
2	rs1036068	68020044	0.94	0.0451461751884772	1.06	0.0516972356607989	0.220964223339202	0.560146194761443	0.0109	0.009	0.0841	0.0171	0.0436	0.0175	0.0169	0.0289	0.0042	0.0414	0.0436	0.112	0.0044	0.0519	0.0876	0.0142	0.0158	0.0075	0.0037	0.0272	0.0156	0.1487	0.0345	0.0958	0.0533	0.0046
2	rs78162071	68020254	0.94	0.0451461751884772	1.06	0.0516972356607989	0.221294136061538	0.54931633183384	0.0109	0.009	0.0841	0.0171	0.0436	0.0175	0.0169	0.0289	0.0042	0.0414	0.0436	0.112	0.0045	0.0519	0.0876	0.0142	0.0158	0.0075	0.0037	0.0272	0.0156	0.1487	0.0345	0.0958	0.0533	0.0046
2	rs1430772	68021800	0.94	0.0451461751884772	1.06	0.0516972356607989	0.227572826268387	0.537143024996728	0.0109	0.0089	0.084	0.0171	0.0436	0.0175	0.017	0.0289	0.0042	0.0414	0.0436	0.1121	0.0045	0.0518	0.0876	0.0142	0.0158	0.0075	0.0038	0.0271	0.0156	0.1486	0.0346	0.0958	0.0534	0.0045
2	rs6707396	68028130	0.94	0.0451461751884772	1.05	0.0620520515513756	0.282631617810356	0.604545970678209	0.0111	0.0087	0.0843	0.0172	0.0439	0.0176	0.0172	0.0292	0.0041	0.0414	0.0431	0.1126	0.0044	0.0519	0.0875	0.0133	0.0156	0.0077	0.0037	0.0272	0.016	0.1479	0.0344	0.0953	0.0543	0.0043
2	rs79385302	68029129	0.94	0.0451461751884772	1.05	0.0620520515513756	0.28192450832948	0.671285526260711	0.0111	0.0087	0.0844	0.0172	0.0439	0.0176	0.0172	0.0292	0.0041	0.0413	0.0431	0.1127	0.0045	0.0519	0.0875	0.0134	0.0156	0.0077	0.0037	0.0272	0.0161	0.1476	0.0344	0.0953	0.0544	0.0043
2	rs11126157	68030319	0.94	0.0451461751884772	1.04	0.0739648219953096	0.277655092187807	0.599238311216876	0.011	0.0087	0.0845	0.0172	0.0439	0.0176	0.0172	0.0291	0.0041	0.0413	0.043	0.1128	0.0045	0.0518	0.0876	0.0134	0.0156	0.0077	0.0038	0.0271	0.0162	0.1475	0.0343	0.0953	0.0545	0.0043
2	rs62144236	68031592	0.94	0.0451461751884772	1.04	0.0739648219953096	0.25795566242271	0.437954324215584	0.0113	0.0087	0.084	0.0172	0.0443	0.0179	0.0176	0.0298	0.0043	0.0416	0.0427	0.1139	0.0044	0.0519	0.0875	0.0133	0.0161	0.0075	0.0038	0.0266	0.0165	0.1459	0.0342	0.0935	0.055	0.0042
2	rs56061611	68032115	0.94	0.0451461751884772	1.04	0.0739648219953096	0.145420176840438	0.358412827821463	0.0103	0.0087	0.0834	0.0169	0.045	0.0182	0.0177	0.0301	0.0043	0.0414	0.0425	0.1137	0.0045	0.0519	0.0879	0.0136	0.0161	0.0073	0.004	0.0257	0.0165	0.1454	0.0343	0.0941	0.0565	0.0042
2	rs13014485	68032136	0.94	0.0451461751884772	1.03	0.0875760293110768	0.149632176217126	0.364817418974571	0.0103	0.0087	0.0833	0.0168	0.045	0.0182	0.0177	0.0301	0.0043	0.0414	0.0424	0.1137	0.0045	0.0519	0.0879	0.0136	0.0161	0.0073	0.004	0.0257	0.0162	0.1455	0.0343	0.0941	0.0568	0.0042
2	rs967524	68032239	0.94	0.0451461751884772	1.03	0.0875760293110768	0.121091821887736	0.292796633443496	0.0101	0.0087	0.0832	0.0168	0.0452	0.0182	0.0176	0.0302	0.0043	0.0414	0.0425	0.1136	0.0045	0.052	0.0879	0.0136	0.0161	0.0072	0.004	0.0255	0.0163	0.1455	0.0343	0.0941	0.0569	0.0041
2	rs7574976	68041912	0.96	0.0287844243890396	1.03	0.0875760293110768	0.0998625344230713	0.0890549898636873	0.0092	0.0084	0.0864	0.0169	0.0458	0.0185	0.0172	0.031	0.0039	0.0386	0.0425	0.1131	0.0046	0.0547	0.0873	0.0157	0.0161	0.0042	0.0036	0.0226	0.016	0.1471	0.0357	0.093	0.0588	0.003
2	rs1367465	68048610	0.96	0.0287844243890396	1.03	0.0875760293110768	0.0916680446700864	0.103778876033603	0.0091	0.0083	0.0864	0.0168	0.046	0.0184	0.0169	0.0311	0.0038	0.0386	0.0425	0.1131	0.0046	0.0549	0.0873	0.0155	0.0161	0.0042	0.0035	0.0226	0.016	0.1473	0.0357	0.0933	0.0589	0.0029
2	rs112809423	68051882	0.96	0.0287844243890396	1.03	0.0875760293110768	0.0917168259916597	0.142284369371962	0.0091	0.0084	0.0863	0.0168	0.046	0.0184	0.0169	0.0311	0.0038	0.0386	0.0425	0.1132	0.0046	0.0549	0.0874	0.0155	0.0161	0.004	0.0034	0.0225	0.0159	0.1473	0.0358	0.0933	0.0589	0.0029
2	rs934314	68058434	0.96	0.0287844243890396	1.03	0.0875760293110768	0.0916924332809077	0.1250623182738	0.0091	0.0084	0.0862	0.0168	0.046	0.0184	0.0169	0.0311	0.0038	0.0386	0.0426	0.1133	0.0046	0.0549	0.0874	0.0156	0.0161	0.004	0.0034	0.0225	0.0159	0.1473	0.0358	0.0934	0.0589	0.0029
2	rs74969106	68063300	0.96	0.0287844243890396	1.03	0.0875760293110768	0.0850231694594759	0.0983152572571123	0.009	0.0084	0.086	0.0168	0.046	0.0184	0.0169	0.0311	0.0038	0.0386	0.0426	0.1136	0.0046	0.0548	0.0875	0.0156	0.0161	0.004	0.0034	0.0225	0.0159	0.1471	0.0359	0.0934	0.0589	0.0029
2	rs6747972	68070225	0.97	0.0226446595703671	1.03	0.0875760293110768	0.0762407473196052	0.0705234598699202	0.0089	0.0082	0.0856	0.0165	0.0463	0.0183	0.0168	0.0311	0.0038	0.0383	0.0427	0.1152	0.0046	0.0545	0.0878	0.0155	0.0159	0.0039	0.0035	0.0225	0.0159	0.1471	0.036	0.0934	0.0592	0.0028
2	rs6748099	68070309	0.97	0.0226446595703671	1.03	0.0875760293110768	0.0736255060624767	0.0703823905035144	0.0089	0.0082	0.0856	0.0165	0.0462	0.0183	0.0168	0.0311	0.0038	0.0383	0.0427	0.1152	0.0046	0.0545	0.0879	0.0155	0.0159	0.0039	0.0035	0.0225	0.0159	0.1468	0.036	0.0938	0.059	0.0028
2	rs12471866	68076427	0.96	0.0287844243890396	1.03	0.0875760293110768	0.0637103589430507	0.0442846865317722	0.0089	0.0083	0.0854	0.0165	0.0459	0.0183	0.017	0.0311	0.0038	0.038	0.0427	0.1149	0.0049	0.0542	0.0887	0.0158	0.0157	0.0039	0.0035	0.0225	0.016	0.1462	0.0361	0.0939	0.0595	0.0028
2	rs2861754	68077707	0.96	0.0287844243890396	1.03	0.0875760293110768	0.0624078849967892	0.0407118733980016	0.0089	0.0083	0.085	0.0166	0.046	0.0184	0.0171	0.0311	0.0038	0.038	0.0427	0.1149	0.0049	0.0541	0.0888	0.0159	0.0157	0.0039	0.0035	0.0226	0.0161	0.1463	0.0362	0.0936	0.0594	0.0028
2	rs1393823	68082046	0.97	0.0226446595703671	1.03	0.0875760293110768	0.0797380704589843	0.0317051155793327	0.0089	0.0083	0.0847	0.0168	0.0459	0.0186	0.0175	0.0312	0.0036	0.0378	0.0426	0.1153	0.0048	0.0543	0.0884	0.0159	0.0158	0.0037	0.0035	0.0226	0.0159	0.1471	0.0362	0.0933	0.059	0.0027
2	rs4671200	68082919	0.97	0.0226446595703671	1.03	0.0875760293110768	0.0865899667850829	0.0277093156342419	0.0089	0.0083	0.0847	0.0169	0.0458	0.0188	0.0176	0.0312	0.0036	0.0379	0.0426	0.1152	0.0048	0.0543	0.0883	0.016	0.0159	0.0036	0.0035	0.0226	0.0157	0.1474	0.0364	0.0931	0.0587	0.0026
2	rs6546335	68082926	0.97	0.0226446595703671	1.03	0.0875760293110768	0.0895138591144436	0.0276161393946916	0.0089	0.0083	0.0847	0.0169	0.0458	0.0188	0.0176	0.0312	0.0036	0.0379	0.0426	0.1152	0.0048	0.0543	0.088	0.0161	0.0159	0.0036	0.0035	0.0226	0.0157	0.1477	0.0364	0.0931	0.0587	0.0026
2	rs7599398	68083392	0.97	0.0226446595703671	1.03	0.0875760293110768	0.0954222537450492	0.0251563994761228	0.0089	0.0083	0.0846	0.0169	0.0458	0.0188	0.0177	0.0311	0.0036	0.0379	0.0426	0.1151	0.0047	0.0543	0.088	0.0161	0.0159	0.0036	0.0035	0.0226	0.0157	0.1479	0.0364	0.0931	0.0588	0.0026
2	rs6741698	68091229	0.97	0.0226446595703671	1.06	0.0516972356607989	0.0647378345675996	0.0226784348351235	0.0086	0.0083	0.0825	0.0178	0.0456	0.0189	0.018	0.0308	0.0037	0.0381	0.0424	0.1135	0.0043	0.0548	0.0867	0.0165	0.0168	0.0037	0.0029	0.0224	0.0162	0.1489	0.0373	0.0931	0.0597	0.0028
2	rs13032405	68101715	0.97	0.0226446595703671	1.06	0.0516972356607989	0.0678049732652616	0.0245364390200317	0.0086	0.0082	0.0826	0.0182	0.046	0.0189	0.0182	0.0308	0.0036	0.0383	0.0424	0.113	0.0042	0.0547	0.0864	0.0165	0.017	0.0037	0.0029	0.0223	0.0162	0.149	0.0374	0.0927	0.0599	0.0028
2	rs80320223	68103326	0.97	0.0226446595703671	1.06	0.0516972356607989	0.0655793997408295	0.0211358964270646	0.0087	0.0082	0.0827	0.0182	0.0459	0.0189	0.0182	0.0303	0.0036	0.0383	0.0424	0.1131	0.0041	0.0547	0.0864	0.0165	0.017	0.0037	0.003	0.0223	0.0162	0.1492	0.0374	0.0928	0.0597	0.0029
2	rs72829352	68106168	0.97	0.0226446595703671	1.06	0.0516972356607989	0.054403892043909	0.0192522432550714	0.0086	0.0082	0.0828	0.0182	0.0459	0.0189	0.0183	0.0302	0.0036	0.0385	0.0423	0.1131	0.0041	0.0547	0.0866	0.0164	0.0171	0.0038	0.003	0.0223	0.0162	0.149	0.0374	0.0928	0.0596	0.0029
2	rs115417046	68108933	0.97	0.0226446595703671	1.06	0.0516972356607989	0.0426652132942109	0.0169722715630761	0.0085	0.0081	0.0831	0.0183	0.0461	0.019	0.0184	0.0301	0.0035	0.0386	0.042	0.1132	0.0041	0.0548	0.0869	0.0164	0.0171	0.0038	0.003	0.0222	0.0163	0.1486	0.0372	0.0927	0.0595	0.003
2	rs6546337	68113674	0.97	0.0226446595703671	1.06	0.0516972356607989	0.0407362552958357	0.0151455821209187	0.0085	0.0081	0.0835	0.0183	0.0462	0.019	0.0185	0.03	0.0034	0.0388	0.0418	0.1135	0.0038	0.0548	0.0871	0.0163	0.0172	0.0038	0.003	0.0221	0.0164	0.1481	0.0371	0.0927	0.0594	0.0031
2	rs11684960	68116572	0.97	0.0226446595703671	1.06	0.0516972356607989	0.0371937059098554	0.0153551385752214	0.0084	0.008	0.0836	0.0183	0.0465	0.0191	0.0187	0.0299	0.0034	0.0388	0.0418	0.1134	0.0038	0.0548	0.087	0.0164	0.0171	0.0038	0.003	0.022	0.0164	0.1479	0.0371	0.0929	0.0593	0.0031
2	rs1566745	68121902	0.97	0.0226446595703671	1.07	0.0427611820736564	0.0332711290194126	0.0161716706283746	0.0084	0.008	0.0838	0.0182	0.0469	0.0191	0.019	0.0296	0.0034	0.0388	0.0418	0.1133	0.0037	0.0548	0.0869	0.0165	0.0171	0.0038	0.003	0.0219	0.0164	0.1476	0.0371	0.0931	0.0591	0.0031
2	rs75921825	68122278	0.97	0.0226446595703671	1.08	0.0351072409391166	0.0315657743384233	0.0137188720866614	0.0084	0.0079	0.0838	0.0182	0.0469	0.0192	0.019	0.0296	0.0034	0.0388	0.0418	0.1132	0.0037	0.0548	0.087	0.0164	0.0171	0.0038	0.003	0.0219	0.0164	0.1475	0.0371	0.0931	0.0591	0.0031
2	rs3903447	68124985	0.97	0.0226446595703671	1.08	0.0351072409391166	0.029567210727264	0.0135537259480222	0.0084	0.0079	0.0838	0.0182	0.047	0.0192	0.019	0.0296	0.0034	0.0388	0.0418	0.1132	0.0037	0.0547	0.0872	0.0164	0.0171	0.0038	0.0029	0.0219	0.0164	0.1471	0.0373	0.0932	0.0591	0.0031
2	rs72829367	68125654	0.97	0.0226446595703671	1.08	0.0351072409391166	0.0297044698394046	0.0142203211230938	0.0084	0.0079	0.0838	0.0182	0.047	0.0191	0.019	0.0296	0.0034	0.0388	0.0421	0.1132	0.0037	0.0547	0.0872	0.0164	0.0171	0.0037	0.0029	0.0219	0.0164	0.1471	0.0373	0.0931	0.0591	0.0031
2	rs113486875	68146374	0.97	0.0226446595703671	1.07	0.0427611820736564	0.0226315763381021	0.0150413407050329	0.0083	0.008	0.084	0.018	0.047	0.019	0.019	0.0298	0.0034	0.0385	0.0419	0.1129	0.0038	0.0549	0.0879	0.0169	0.017	0.0039	0.0029	0.0219	0.0164	0.147	0.0373	0.0923	0.0589	0.0032
2	rs13431846	68149296	0.97	0.0226446595703671	1.06	0.0516972356607989	0.0190362020262704	0.016207647158578	0.0083	0.0085	0.084	0.018	0.0467	0.019	0.019	0.03	0.0033	0.0384	0.0419	0.1128	0.0037	0.055	0.0881	0.0172	0.0169	0.0039	0.0028	0.0219	0.0164	0.1469	0.0373	0.092	0.059	0.0031
2	rs2221337	68153556	1	0.0103504126855126	1.05	0.0620520515513756	0.0515048964234409	0.0213001342230555	0.007	0.0079	0.0828	0.0176	0.0458	0.0194	0.0212	0.0305	0.003	0.0353	0.0422	0.1129	0.003	0.0569	0.092	0.019	0.0179	0.003	0.0024	0.0209	0.0174	0.1421	0.0362	0.0933	0.0618	0.0029
2	rs75013038	68159535	1	0.0103504126855126	1.05	0.0620520515513756	0.0632102612602941	0.0163881225194082	0.007	0.0079	0.0822	0.0172	0.0456	0.019	0.021	0.0304	0.0034	0.0355	0.0418	0.1132	0.0032	0.057	0.0924	0.0192	0.0177	0.0031	0.0024	0.0206	0.0175	0.1416	0.0361	0.0941	0.0622	0.0031
2	rs35929898	68160110	1	0.0103504126855126	1.05	0.0620520515513756	0.0634407532090753	0.0166059957971695	0.007	0.0079	0.0822	0.0172	0.0456	0.019	0.021	0.0304	0.0034	0.0355	0.0418	0.1132	0.0032	0.057	0.0924	0.0193	0.0177	0.0031	0.0024	0.0206	0.0175	0.1416	0.0361	0.0941	0.0622	0.0031
2	rs6757022	68160635	1	0.0103504126855126	1.05	0.0620520515513756	0.0636910764322122	0.0164605891039461	0.007	0.0079	0.0822	0.0172	0.0456	0.019	0.021	0.0304	0.0034	0.0355	0.0418	0.1132	0.0032	0.057	0.0924	0.0193	0.0177	0.0031	0.0024	0.0206	0.0175	0.1416	0.0361	0.0941	0.0622	0.0031
2	rs35222763	68161536	1	0.0103504126855126	1.06	0.0516972356607989	0.0635177066384929	0.0159923811496236	0.007	0.0079	0.0822	0.0172	0.0456	0.019	0.021	0.0304	0.0034	0.0355	0.0417	0.1132	0.0032	0.057	0.0925	0.0193	0.0177	0.0031	0.0024	0.0206	0.0175	0.1416	0.0361	0.0942	0.0622	0.0031
2	rs7573022	68164262	1	0.0103504126855126	1.06	0.0516972356607989	0.0641936706757753	0.0156367713903019	0.007	0.0079	0.0821	0.0172	0.0456	0.0189	0.021	0.0304	0.0033	0.0355	0.0417	0.1132	0.0032	0.057	0.0925	0.0193	0.0177	0.0031	0.0024	0.0206	0.0175	0.1415	0.0361	0.0942	0.0622	0.0031
2	rs114445855	68164280	1	0.0103504126855126	1.06	0.0516972356607989	0.0641936706757753	0.0156014283986724	0.007	0.0079	0.0821	0.0172	0.0456	0.0189	0.021	0.0304	0.0033	0.0355	0.0417	0.1132	0.0032	0.057	0.0925	0.0193	0.0177	0.0031	0.0024	0.0206	0.0175	0.1415	0.0361	0.0942	0.0622	0.0031
2	rs116092280	68171909	1.01	0.0077998467636837	1.06	0.0516972356607989	0.0700177916495844	0.0133242071152657	0.0071	0.008	0.0817	0.0171	0.0455	0.019	0.0212	0.0302	0.0033	0.0353	0.0415	0.1129	0.0032	0.0571	0.0928	0.0197	0.0177	0.003	0.0024	0.0204	0.0176	0.1414	0.036	0.0948	0.062	0.0031
2	rs11692616	68172141	1.01	0.0077998467636837	1.06	0.0516972356607989	0.070820819171508	0.0133568750284817	0.0071	0.008	0.0816	0.0171	0.0455	0.0191	0.0213	0.0302	0.0033	0.0352	0.0415	0.1127	0.0032	0.0571	0.0928	0.0198	0.0177	0.003	0.0023	0.0204	0.0177	0.1414	0.0359	0.095	0.0619	0.0031
2	rs76201901	68173663	1.01	0.0077998467636837	1.06	0.0516972356607989	0.0725707067640557	0.00980913898164545	0.0072	0.0081	0.081	0.0174	0.046	0.0193	0.0218	0.0298	0.0034	0.0347	0.0412	0.1111	0.0031	0.0572	0.0934	0.0207	0.0177	0.0029	0.0023	0.0199	0.018	0.141	0.0356	0.0975	0.0607	0.0032
2	rs1393807	68180063	1	0.0103504126855126	1.06	0.0516972356607989	0.0661114749659698	0.0131614704382217	0.0073	0.0081	0.0808	0.0173	0.0462	0.0197	0.0219	0.0296	0.0034	0.0344	0.0412	0.1105	0.0031	0.0572	0.0938	0.021	0.0177	0.0029	0.0023	0.0197	0.0181	0.1408	0.0355	0.0985	0.0605	0.0032
2	rs6710859	68184081	1	0.0103504126855126	1.06	0.0516972356607989	0.0865429327685648	0.0110187519350854	0.0072	0.0081	0.0806	0.0173	0.0463	0.0196	0.0219	0.0296	0.0034	0.0343	0.0412	0.1107	0.0031	0.0574	0.094	0.0211	0.0176	0.0029	0.0023	0.0199	0.0179	0.1401	0.0355	0.0985	0.0606	0.0035
2	rs56398103	68186265	1	0.0103504126855126	1.06	0.0516972356607989	0.0907927838932328	0.0109299673986953	0.0072	0.0081	0.0805	0.0173	0.0463	0.0196	0.0219	0.0296	0.0034	0.0343	0.0412	0.1107	0.0031	0.0575	0.094	0.0211	0.0176	0.0029	0.0023	0.0199	0.0179	0.1399	0.0355	0.0985	0.0607	0.0035
2	rs77841738	68188694	1	0.0103504126855126	1.06	0.0516972356607989	0.0932864945304459	0.010989116418805	0.0072	0.0081	0.0804	0.0172	0.0464	0.0196	0.0219	0.0296	0.0034	0.0342	0.0412	0.1107	0.0031	0.0575	0.0941	0.0212	0.0176	0.0029	0.0023	0.0199	0.018	0.1399	0.0355	0.0986	0.0606	0.0035
2	rs969535	68195277	1	0.0103504126855126	1.06	0.0516972356607989	0.109615086565994	0.0113173426194154	0.007	0.008	0.0798	0.0171	0.0468	0.0196	0.022	0.0296	0.0035	0.0339	0.041	0.1105	0.0031	0.058	0.0951	0.0214	0.0175	0.0029	0.0024	0.0198	0.018	0.1397	0.0352	0.0989	0.0602	0.0036
2	rs72831319	68198869	1	0.0103504126855126	1.06	0.0516972356607989	0.108067474595933	0.011107902440145	0.007	0.008	0.0795	0.0169	0.0468	0.0194	0.0219	0.0296	0.0035	0.0339	0.041	0.1107	0.0031	0.058	0.095	0.0213	0.0175	0.0029	0.0024	0.0198	0.0181	0.1399	0.0351	0.0995	0.0602	0.0036
2	rs72831320	68200419	1	0.0103504126855126	1.06	0.0516972356607989	0.107231504474097	0.00989315261881819	0.0069	0.008	0.0794	0.0168	0.0468	0.0194	0.0219	0.0295	0.0035	0.0339	0.041	0.1107	0.0031	0.058	0.095	0.0212	0.0175	0.0029	0.0024	0.0198	0.0182	0.14	0.0351	0.0996	0.0601	0.0036
2	rs10496157	68204454	1	0.0103504126855126	1.07	0.0427611820736564	0.0964511931339931	0.00820628987940411	0.0069	0.0081	0.0792	0.0167	0.0468	0.0193	0.0219	0.0295	0.0035	0.0339	0.0409	0.1108	0.0032	0.0581	0.0951	0.0211	0.0176	0.0029	0.0024	0.0198	0.0182	0.1404	0.035	0.0998	0.0599	0.0036
2	rs6546348	68219893	1	0.0103504126855126	1.08	0.0351072409391166	0.077789967701889	0.00473227149827644	0.0068	0.0084	0.0789	0.0164	0.0467	0.0193	0.022	0.0295	0.0036	0.0336	0.0405	0.1111	0.0037	0.0578	0.096	0.0212	0.0176	0.0029	0.0024	0.0197	0.0181	0.1407	0.0347	0.0996	0.0595	0.0036
2	rs1921589	68223525	1	0.0103504126855126	1.08	0.0351072409391166	0.0629420518452148	0.0048280651731465	0.0067	0.0084	0.0781	0.016	0.0471	0.0195	0.022	0.0294	0.0036	0.0337	0.0405	0.1114	0.0038	0.0577	0.0965	0.0213	0.0181	0.0029	0.0025	0.0198	0.018	0.1408	0.0345	0.0992	0.0591	0.0037
2	rs62143849	68225099	1	0.0103504126855126	1.08	0.0351072409391166	0.0628082287639324	0.00573651506809697	0.0067	0.0084	0.0781	0.0159	0.0471	0.0195	0.022	0.0294	0.0036	0.0337	0.0405	0.1114	0.0038	0.0577	0.0965	0.0213	0.0181	0.0029	0.0025	0.0198	0.018	0.1408	0.0343	0.0992	0.0591	0.0037
2	rs72819678	68225372	1	0.0103504126855126	1.08	0.0351072409391166	0.0627891265001727	0.00565238572612421	0.0067	0.0084	0.0781	0.0159	0.0471	0.0195	0.022	0.0294	0.0036	0.0337	0.0405	0.1114	0.0038	0.0577	0.0965	0.0213	0.0181	0.0029	0.0025	0.0198	0.018	0.1408	0.0343	0.0992	0.0591	0.0037
2	rs1503248	68227555	1	0.0103504126855126	1.08	0.0351072409391166	0.0628082287639324	0.00498347366020009	0.0067	0.0084	0.0781	0.0158	0.0472	0.0195	0.022	0.0295	0.0036	0.0337	0.0406	0.1115	0.0038	0.0577	0.0965	0.0213	0.0181	0.0029	0.0025	0.0198	0.018	0.1408	0.0343	0.0992	0.0591	0.0037
2	rs72819681	68228241	1	0.0103504126855126	1.09	0.0286025630236612	0.0628846761146747	0.00514151570516463	0.0067	0.0084	0.078	0.0158	0.0472	0.0195	0.022	0.0295	0.0036	0.0337	0.0406	0.1115	0.0038	0.0577	0.0965	0.0213	0.018	0.0029	0.0025	0.0198	0.018	0.1408	0.0343	0.0992	0.0591	0.0037
2	rs17034835	68235796	1.01	0.0077998467636837	1.09	0.0286025630236612	0.0657170744761982	0.00980913898164545	0.0067	0.0084	0.0779	0.0157	0.0472	0.0195	0.0219	0.0294	0.0036	0.0337	0.0405	0.1117	0.0038	0.0576	0.0966	0.0213	0.0179	0.0029	0.0025	0.0199	0.0181	0.141	0.0342	0.0992	0.0591	0.0037
2	rs6760080	68249482	1.01	0.0077998467636837	1.09	0.0286025630236612	0.0545951488357008	0.00917726755517757	0.0068	0.0084	0.077	0.0159	0.0477	0.0197	0.0217	0.0288	0.0033	0.0337	0.0403	0.1132	0.0038	0.0571	0.0972	0.0213	0.0177	0.0028	0.0025	0.0202	0.0184	0.1406	0.0338	0.0994	0.0592	0.0036
2	rs7558466	68250296	1.01	0.0077998467636837	1.09	0.0286025630236612	0.0506558739794217	0.00931278839725393	0.0068	0.0084	0.077	0.0159	0.0477	0.0197	0.0216	0.0288	0.0033	0.0337	0.0403	0.1133	0.0038	0.0571	0.0973	0.0212	0.0177	0.0028	0.0024	0.0202	0.0185	0.1406	0.0338	0.0994	0.0592	0.0036
2	rs62145888	68250476	1.01	0.0077998467636837	1.09	0.0286025630236612	0.0521268058007299	0.00947676515857021	0.0068	0.0084	0.077	0.0159	0.0476	0.0197	0.0216	0.0288	0.0033	0.0337	0.0403	0.1133	0.0038	0.0571	0.0973	0.0212	0.0177	0.0028	0.0024	0.0202	0.0185	0.1406	0.0338	0.0994	0.0592	0.0036
2	rs76909629	68258988	1.02	0.0058113257599233	1.09	0.0286025630236612	0.0316735192731442	0.0061670571561986	0.0069	0.0084	0.0751	0.0168	0.0444	0.0206	0.0219	0.0267	0.0027	0.0357	0.0394	0.1147	0.0039	0.0535	0.0996	0.0217	0.0185	0.0024	0.0017	0.0209	0.0181	0.1423	0.0326	0.1033	0.0589	0.0033
2	rs17034864	68262703	1	0.0103504126855126	1.09	0.0286025630236612	0.0426799489285411	0.0847524294993647	0.0063	0.0085	0.0739	0.0171	0.0428	0.0216	0.022	0.0259	0.0021	0.0377	0.0378	0.1162	0.0035	0.0517	0.1019	0.0225	0.0192	0.0018	0.0014	0.0211	0.0179	0.1433	0.0315	0.1047	0.0586	0.0029
2	rs115662923	68263508	1	0.0103504126855126	1.09	0.0286025630236612	0.0363425552563597	0.0878941639881679	0.0064	0.0085	0.0738	0.0171	0.0428	0.0216	0.022	0.0259	0.0021	0.038	0.0379	0.1163	0.0035	0.0517	0.1019	0.0225	0.0192	0.0018	0.0014	0.0211	0.0179	0.1432	0.0315	0.1047	0.0584	0.0029
2	rs116154830	68266202	1	0.0103504126855126	1.09	0.0286025630236612	0.027323371879278	0.0598781317127712	0.0064	0.0085	0.0735	0.0172	0.0428	0.0216	0.0217	0.0259	0.0021	0.0384	0.038	0.1163	0.0035	0.0517	0.1018	0.0225	0.0192	0.0018	0.0014	0.0212	0.0179	0.1436	0.0315	0.1046	0.0581	0.0028
2	rs72821818	68267007	1	0.0103504126855126	1.09	0.0286025630236612	0.0258721036598073	0.0473338785593356	0.0064	0.0088	0.0734	0.0173	0.0427	0.0217	0.0217	0.0259	0.0022	0.0387	0.0379	0.1163	0.0035	0.0516	0.1017	0.0225	0.0192	0.0018	0.0014	0.021	0.0178	0.1438	0.0315	0.1047	0.0581	0.0028
2	rs7582426	68267191	1	0.0103504126855126	1.09	0.0286025630236612	0.0254794905393536	0.0398810790597728	0.0064	0.0088	0.0734	0.0173	0.0427	0.0217	0.0217	0.0259	0.0022	0.0387	0.0379	0.1163	0.0035	0.0516	0.1017	0.0225	0.0192	0.0018	0.0014	0.021	0.0178	0.1438	0.0315	0.1047	0.0581	0.0028
2	rs78627646	68285610	1	0.0103504126855126	1.09	0.0286025630236612	0.026007402816899	0.0242729941931404	0.0065	0.0088	0.0733	0.0174	0.0425	0.0217	0.0214	0.0259	0.0022	0.0388	0.038	0.1163	0.0037	0.0515	0.1016	0.0225	0.0192	0.0018	0.0014	0.0211	0.0179	0.1441	0.0316	0.1044	0.0581	0.0028
2	rs72906862	68286636	1	0.0103504126855126	1.09	0.0286025630236612	0.0257787293203294	0.0206063657619705	0.0065	0.0088	0.0733	0.0174	0.0425	0.0217	0.0214	0.0259	0.0022	0.0388	0.038	0.1163	0.0037	0.0515	0.1016	0.0225	0.0193	0.0018	0.0014	0.0211	0.0179	0.1441	0.0316	0.1044	0.0581	0.0029
2	rs10184151	68298424	1	0.0103504126855126	1.09	0.0286025630236612	0.0244367031080496	0.0260095022447337	0.0065	0.0088	0.0733	0.0174	0.0425	0.0217	0.0214	0.0258	0.0021	0.0388	0.038	0.1161	0.0036	0.0515	0.1015	0.0225	0.0193	0.0018	0.0014	0.021	0.0179	0.1445	0.0316	0.1044	0.0582	0.0029
2	rs12052409	68301690	1	0.0103504126855126	1.09	0.0286025630236612	0.0178165871256707	0.0321533966589417	0.0065	0.0088	0.0737	0.0175	0.0425	0.0217	0.0212	0.0258	0.002	0.0392	0.0379	0.1152	0.0037	0.0503	0.1014	0.0221	0.0194	0.0018	0.0016	0.0212	0.0177	0.1447	0.0322	0.1045	0.0588	0.0029
2	rs80055735	68309692	1	0.0103504126855126	1.09	0.0286025630236612	0.024868257513821	0.0263271951048357	0.0065	0.0088	0.0738	0.0176	0.0426	0.022	0.0206	0.0259	0.002	0.04	0.0372	0.1151	0.0039	0.0496	0.1003	0.022	0.0196	0.0018	0.0017	0.0213	0.0178	0.145	0.0321	0.1044	0.0595	0.003
2	rs62145917	68311729	1	0.0103504126855126	1.09	0.0286025630236612	0.0246166964851421	0.0206874091915595	0.0064	0.0088	0.0738	0.0176	0.0427	0.0221	0.0205	0.0259	0.002	0.0402	0.0371	0.1151	0.0039	0.0496	0.1001	0.022	0.0197	0.0018	0.0017	0.0213	0.0178	0.1451	0.0321	0.1044	0.0596	0.003
2	rs11126175	68324127	0.98	0.0176313199892257	1.09	0.0286025630236612	0.0456666059910161	0.0134551197944584	0.0063	0.0087	0.0747	0.0177	0.0435	0.0226	0.0198	0.0255	0.002	0.0417	0.0362	0.1155	0.0042	0.0497	0.098	0.0218	0.0199	0.0018	0.0017	0.0211	0.0174	0.1453	0.0324	0.1041	0.0599	0.0032
2	rs79551310	68329807	0.98	0.0176313199892257	1.09	0.0286025630236612	0.0483417130125513	0.011197418758282	0.0063	0.0087	0.0749	0.0177	0.0435	0.0225	0.0196	0.0256	0.002	0.0418	0.036	0.1154	0.0042	0.0496	0.0981	0.0217	0.0199	0.0018	0.0017	0.0211	0.0173	0.1455	0.0324	0.1043	0.0599	0.0032
2	rs13391405	68337745	0.98	0.0176313199892257	1.09	0.0286025630236612	0.0529240417777565	0.010347434181497	0.0063	0.0087	0.0749	0.0178	0.0435	0.0224	0.0194	0.0256	0.002	0.0418	0.0359	0.1154	0.0042	0.0496	0.0982	0.0215	0.02	0.0018	0.0017	0.0211	0.0173	0.1457	0.0324	0.1044	0.06	0.0032
2	rs1375372	68339733	0.98	0.0176313199892257	1.09	0.0286025630236612	0.0514881576188338	0.0092042897712291	0.0062	0.0087	0.075	0.0178	0.0437	0.0223	0.0191	0.0256	0.0019	0.0422	0.0353	0.1153	0.0042	0.05	0.0981	0.021	0.0201	0.0018	0.002	0.021	0.0169	0.1459	0.0326	0.1046	0.0599	0.0033
2	rs959538	68344020	0.98	0.0176313199892257	1.09	0.0286025630236612	0.0817852477790955	0.0146621880890047	0.0061	0.0087	0.075	0.0181	0.0441	0.0224	0.0189	0.0256	0.0018	0.043	0.0346	0.1151	0.0044	0.0515	0.0964	0.0209	0.0202	0.0018	0.002	0.021	0.0166	0.1461	0.0327	0.1043	0.0598	0.0033
2	rs7564086	68348687	0.97	0.0226446595703671	1.09	0.0286025630236612	0.111368998091969	0.00966993397630557	0.0061	0.0087	0.0748	0.0179	0.0446	0.0223	0.0184	0.0257	0.0017	0.0437	0.0347	0.1143	0.0045	0.0527	0.0969	0.0203	0.0202	0.0018	0.0021	0.0211	0.0163	0.1466	0.0323	0.1041	0.0596	0.0034
2	rs751759	68350615	0.97	0.0226446595703671	1.09	0.0286025630236612	0.115603564858732	0.0107534968452045	0.0061	0.0086	0.0748	0.0178	0.0446	0.0223	0.0186	0.0257	0.0018	0.0438	0.0347	0.1142	0.0047	0.0538	0.0963	0.0203	0.02	0.0018	0.0021	0.0211	0.0162	0.1466	0.0322	0.104	0.0594	0.0034
2	rs6546355	68353300	0.97	0.0226446595703671	1.09	0.0286025630236612	0.104588700607576	0.00843729940266157	0.0062	0.0085	0.0754	0.0178	0.0447	0.0222	0.0186	0.026	0.0018	0.044	0.0347	0.1142	0.0047	0.054	0.0957	0.0199	0.0201	0.0018	0.0021	0.0211	0.0161	0.1479	0.0323	0.1029	0.0588	0.0034
2	rs4078978	68359897	0.97	0.0226446595703671	1.09	0.0286025630236612	0.120917953411099	0.0109004539062345	0.0062	0.0087	0.0753	0.0177	0.0451	0.0221	0.0185	0.0263	0.0017	0.0443	0.0345	0.1141	0.0048	0.0542	0.0958	0.0198	0.0201	0.0017	0.0021	0.0209	0.0155	0.1482	0.0318	0.1031	0.0588	0.0034
2	rs138784630	68361859	0.97	0.0226446595703671	1.09	0.0286025630236612	0.122079957891776	0.0117728401288292	0.0062	0.0087	0.0753	0.0177	0.0451	0.0221	0.0185	0.0263	0.0017	0.0444	0.0345	0.1141	0.0047	0.0542	0.0958	0.0198	0.0201	0.0017	0.0021	0.0209	0.0154	0.1482	0.0318	0.1031	0.0588	0.0034
2	rs13009282	68364478	0.97	0.0226446595703671	1.09	0.0286025630236612	0.125044218648249	0.0129031834954321	0.0062	0.0087	0.0754	0.0177	0.0452	0.0221	0.0184	0.0264	0.0017	0.0445	0.0345	0.1141	0.0047	0.0543	0.0958	0.0197	0.0201	0.0017	0.0021	0.021	0.0154	0.1482	0.0317	0.1032	0.0588	0.0033
2	rs2290116	68365561	0.97	0.0226446595703671	1.09	0.0286025630236612	0.0993230080580224	0.0177166181015904	0.0062	0.0084	0.0754	0.0177	0.0452	0.0222	0.0186	0.0264	0.0017	0.0445	0.0344	0.1144	0.0042	0.0543	0.0959	0.02	0.0202	0.0017	0.0021	0.021	0.0154	0.1483	0.0317	0.1032	0.0588	0.0033
2	rs2044693	68385097	0.97	0.0226446595703671	1.09	0.0286025630236612	0.0842812715636974	0.0239238420619822	0.0062	0.0084	0.0755	0.0177	0.0451	0.0222	0.0185	0.0264	0.0019	0.0448	0.0343	0.1144	0.0041	0.0542	0.0959	0.0199	0.0202	0.0017	0.002	0.021	0.0152	0.1485	0.0317	0.1033	0.0588	0.0031
2	rs116408959	68386278	0.97	0.0226446595703671	1.09	0.0286025630236612	0.0831532702855954	0.0240109040340978	0.0062	0.0083	0.0755	0.0177	0.0451	0.0222	0.0185	0.0264	0.0019	0.0448	0.0343	0.1144	0.0041	0.0542	0.0959	0.0199	0.0202	0.0017	0.002	0.021	0.0152	0.1485	0.0317	0.1033	0.0588	0.0031
2	rs1137930	68388823	0.97	0.0226446595703671	1.1	0.0231193192345528	0.0816492436156038	0.0233186363189109	0.0062	0.0083	0.0755	0.0177	0.0451	0.0222	0.0185	0.0264	0.0019	0.0448	0.0343	0.1144	0.0041	0.0542	0.0959	0.0199	0.0202	0.0017	0.002	0.021	0.0152	0.1485	0.0317	0.1034	0.0588	0.0031
2	rs62145951	68399586	0.97	0.0226446595703671	1.08	0.0351072409391166	0.0683084043548549	0.0233186363189109	0.0063	0.0082	0.0758	0.0177	0.0452	0.0223	0.0185	0.0266	0.0021	0.0451	0.0343	0.1142	0.0039	0.0542	0.0958	0.0197	0.0204	0.0016	0.002	0.0208	0.0151	0.1489	0.0319	0.1032	0.0584	0.003
2	rs1868402	68409037	0.97	0.0226446595703671	1.08	0.0351072409391166	0.0699357668180048	0.0231470818181085	0.0064	0.0082	0.0758	0.018	0.0452	0.0223	0.0185	0.0266	0.0021	0.0451	0.0343	0.114	0.0039	0.0543	0.0957	0.0196	0.0204	0.0015	0.002	0.0208	0.0151	0.1489	0.0318	0.1031	0.0584	0.003
2	rs75521359	68410388	0.97	0.0226446595703671	1.08	0.0351072409391166	0.0670244750583122	0.0205254762791252	0.0064	0.0082	0.0758	0.0179	0.0452	0.0223	0.0185	0.0266	0.0021	0.0452	0.0344	0.1138	0.0039	0.0544	0.0956	0.0196	0.0204	0.0015	0.002	0.021	0.0151	0.149	0.0318	0.1031	0.0583	0.0029
2	rs7572554	68435280	0.97	0.0226446595703671	1.07	0.0427611820736564	0.0662103169379932	0.0207279886124778	0.0064	0.0082	0.0758	0.0179	0.0452	0.0223	0.0185	0.0266	0.0021	0.0452	0.0345	0.1136	0.0039	0.0545	0.0956	0.0196	0.0204	0.0015	0.002	0.0209	0.0151	0.149	0.0318	0.1031	0.0583	0.0029
2	rs74577030	68445889	0.97	0.0226446595703671	1.06	0.0516972356607989	0.0695878598838889	0.0209722724199734	0.0064	0.0082	0.0758	0.0181	0.0452	0.0223	0.0185	0.0267	0.0021	0.0452	0.0345	0.1135	0.0039	0.0545	0.0953	0.0196	0.0204	0.0015	0.002	0.0209	0.0151	0.1491	0.0318	0.103	0.0583	0.0029
2	rs12468533	68457573	0.97	0.0226446595703671	1.05	0.0620520515513756	0.073392603157641	0.0202034593411173	0.0064	0.0083	0.0759	0.0181	0.0452	0.0223	0.0185	0.0267	0.0021	0.0452	0.0344	0.1136	0.0039	0.0546	0.0952	0.0195	0.0204	0.0015	0.002	0.0209	0.015	0.1492	0.0318	0.103	0.0582	0.0029
2	rs12994861	68494223	0.97	0.0226446595703671	1.05	0.0620520515513756	0.0713802570448065	0.020404430872072	0.0064	0.0083	0.0759	0.0181	0.0452	0.0223	0.0185	0.0266	0.0021	0.0451	0.0344	0.1136	0.0039	0.0547	0.0951	0.0195	0.0205	0.0015	0.002	0.0209	0.015	0.1493	0.0318	0.103	0.0582	0.0029
2	rs6731373	68503044	0.97	0.0226446595703671	1.05	0.0620520515513756	0.074690188632905	0.0266925020420461	0.0065	0.0083	0.076	0.018	0.0454	0.0225	0.0186	0.0265	0.0022	0.0452	0.0344	0.1131	0.0038	0.0553	0.0947	0.0195	0.0205	0.0016	0.002	0.0209	0.0147	0.149	0.032	0.1028	0.0582	0.003
2	rs1443654	68510034	0.98	0.0176313199892257	1.05	0.0620520515513756	0.179799508579506	0.0516406600843847	0.007	0.0086	0.077	0.0175	0.0464	0.0232	0.0187	0.0242	0.0026	0.0458	0.0346	0.107	0.0043	0.0569	0.0942	0.0194	0.0207	0.0019	0.002	0.0212	0.0132	0.152	0.032	0.1029	0.058	0.0034
2	rs17035187	68513189	0.98	0.0176313199892257	1.05	0.0620520515513756	0.188949652486342	0.0518262345463307	0.0072	0.0086	0.077	0.0175	0.0464	0.0233	0.0187	0.024	0.0028	0.0458	0.0347	0.107	0.0043	0.0569	0.0941	0.0192	0.0207	0.002	0.002	0.021	0.0132	0.1523	0.032	0.1028	0.0579	0.0034
2	rs76239838	68514129	0.98	0.0176313199892257	1.05	0.0620520515513756	0.188346578506396	0.0517024860776062	0.0072	0.0086	0.077	0.0175	0.0464	0.0233	0.0187	0.024	0.0028	0.0458	0.0347	0.1069	0.0043	0.0569	0.0941	0.0192	0.0207	0.002	0.002	0.021	0.0132	0.1523	0.032	0.1028	0.058	0.0034
2	rs11674241	68514628	0.98	0.0176313199892257	1.05	0.0620520515513756	0.188647977371912	0.0515171046324881	0.0072	0.0086	0.077	0.0175	0.0464	0.0233	0.0187	0.0241	0.0028	0.0458	0.0347	0.1069	0.0043	0.0569	0.0941	0.0192	0.0207	0.002	0.002	0.021	0.0132	0.1524	0.032	0.1027	0.0579	0.0034
2	rs7600326	68518280	0.98	0.0176313199892257	1.05	0.0620520515513756	0.194733961925872	0.0533212210170156	0.0072	0.0086	0.077	0.0176	0.0463	0.0233	0.0187	0.0239	0.0028	0.0459	0.0346	0.1069	0.0043	0.0569	0.0941	0.0192	0.0207	0.002	0.002	0.0209	0.0132	0.1525	0.0323	0.1026	0.058	0.0034
2	rs10496161	68519544	0.98	0.0176313199892257	1.05	0.0620520515513756	0.21519468993789	0.0566231882187791	0.0072	0.0085	0.0769	0.0176	0.0462	0.0233	0.0187	0.0237	0.0028	0.046	0.0346	0.1069	0.0044	0.0574	0.0941	0.0192	0.0207	0.002	0.002	0.0209	0.0132	0.1525	0.0322	0.1027	0.0577	0.0034
2	rs76173079	68520015	0.98	0.0176313199892257	1.05	0.0620520515513756	0.206641298651142	0.0680022136518628	0.0072	0.0085	0.0769	0.0176	0.0462	0.0233	0.0187	0.0236	0.0028	0.046	0.0346	0.1069	0.0044	0.0574	0.0941	0.0192	0.0207	0.002	0.002	0.0209	0.0131	0.1525	0.0321	0.1027	0.0577	0.0034
2	rs10176792	68521742	0.98	0.0176313199892257	1.05	0.0620520515513756	0.201712727223594	0.0565588846410579	0.0072	0.0085	0.0768	0.0176	0.0464	0.0233	0.0188	0.0236	0.0029	0.046	0.0344	0.1071	0.0044	0.0569	0.0944	0.0192	0.0206	0.002	0.002	0.0212	0.013	0.1526	0.0321	0.1025	0.0575	0.0034
2	rs10189004	68530681	0.99	0.0135827579755248	1.05	0.0620520515513756	0.197508695973353	0.04949709514237	0.0073	0.0084	0.0766	0.0178	0.0467	0.0233	0.0189	0.0237	0.0031	0.046	0.034	0.1069	0.0044	0.0568	0.0949	0.0193	0.0204	0.0021	0.0022	0.0212	0.013	0.1525	0.032	0.102	0.0573	0.0035
2	rs12995380	68531637	0.99	0.0135827579755248	1.05	0.0620520515513756	0.197121978784092	0.0580457816552925	0.0073	0.0085	0.0767	0.0178	0.0467	0.0234	0.019	0.0237	0.0032	0.046	0.034	0.1065	0.0044	0.0569	0.0949	0.0193	0.0205	0.0021	0.0022	0.0211	0.013	0.1529	0.0319	0.102	0.0573	0.0034
2	rs75566412	68537514	1	0.0103504126855126	1.05	0.0620520515513756	0.227237723418818	0.0750991219077738	0.0072	0.0086	0.0774	0.0176	0.0466	0.0232	0.019	0.023	0.0034	0.0466	0.0342	0.1051	0.0043	0.0571	0.0949	0.0193	0.0201	0.0022	0.0024	0.0208	0.0128	0.1539	0.0318	0.1016	0.0577	0.0034
2	rs6546372	68542557	1	0.0103504126855126	1.06	0.0516972356607989	0.256297315376121	0.0758974623512291	0.0071	0.0088	0.0785	0.0175	0.0466	0.0238	0.0192	0.0222	0.0035	0.0469	0.0343	0.104	0.0043	0.0569	0.0955	0.0192	0.0198	0.0023	0.0027	0.0216	0.0134	0.1547	0.0311	0.1025	0.0546	0.0034
2	rs13025842	68546449	0.99	0.0135827579755248	1.06	0.0516972356607989	0.27258729321159	0.0662739246303819	0.0071	0.0088	0.0784	0.0175	0.0465	0.024	0.0192	0.0222	0.0035	0.0469	0.0342	0.1041	0.0043	0.0569	0.0956	0.0191	0.0198	0.0023	0.0027	0.0217	0.0135	0.155	0.031	0.1024	0.0542	0.0034
2	rs10179993	68552957	0.99	0.0135827579755248	1.07	0.0427611820736564	0.274023473922067	0.0713014336840054	0.0072	0.009	0.08	0.0174	0.0469	0.0248	0.0193	0.0223	0.0035	0.0467	0.0343	0.1037	0.0041	0.0566	0.095	0.0188	0.0199	0.0024	0.0027	0.0217	0.0133	0.1547	0.0307	0.1026	0.0534	0.0033
2	rs72835653	68554191	0.99	0.0135827579755248	1.07	0.0427611820736564	0.273606098786806	0.0704529105358112	0.0073	0.009	0.0801	0.0174	0.0469	0.0248	0.0193	0.0223	0.0035	0.0467	0.0343	0.1037	0.0041	0.0566	0.095	0.0188	0.0199	0.0024	0.0027	0.0217	0.0132	0.1547	0.0307	0.1026	0.0534	0.0033
2	rs12328913	68562519	0.99	0.0135827579755248	1.07	0.0427611820736564	0.27588262502448	0.0675164185192702	0.0074	0.0094	0.0804	0.0174	0.0467	0.0252	0.0194	0.0223	0.0035	0.0469	0.0342	0.1036	0.004	0.0562	0.0952	0.0185	0.02	0.0026	0.0027	0.0214	0.0132	0.1551	0.0303	0.1023	0.053	0.0033
2	rs73935352	68567552	0.99	0.0135827579755248	1.07	0.0427611820736564	0.25491238003207	0.067655068710703	0.0074	0.0094	0.0804	0.0174	0.0467	0.0252	0.0194	0.0223	0.0033	0.0469	0.0342	0.1036	0.004	0.0565	0.0952	0.0185	0.02	0.0026	0.0027	0.0214	0.0132	0.1551	0.0303	0.1023	0.053	0.0033
2	rs6546388	68589481	1	0.0103504126855126	1.07	0.0427611820736564	0.229673443728414	0.097027633773626	0.0077	0.01	0.0812	0.0172	0.0468	0.025	0.0198	0.0225	0.0033	0.0473	0.0337	0.1013	0.0036	0.0578	0.0965	0.0187	0.02	0.003	0.0027	0.0204	0.0132	0.1568	0.0306	0.0997	0.0518	0.0035
2	rs17035364	68592496	1	0.0103504126855126	1.07	0.0427611820736564	0.232123600264926	0.0876627292794626	0.0077	0.01	0.0813	0.0172	0.0468	0.025	0.0198	0.0226	0.0033	0.0474	0.0338	0.1013	0.0036	0.0578	0.0966	0.0187	0.02	0.003	0.0026	0.0204	0.0131	0.1569	0.0307	0.0996	0.0518	0.0035
2	rs112176884	68593134	1	0.0103504126855126	1.07	0.0427611820736564	0.232589913034046	0.0854381458425069	0.0077	0.01	0.0813	0.0172	0.0468	0.025	0.0198	0.0226	0.0033	0.0474	0.0338	0.1013	0.0036	0.0578	0.0966	0.0187	0.02	0.003	0.0026	0.0204	0.0131	0.1569	0.0307	0.0996	0.0518	0.0035
2	rs960221	68593145	1	0.0103504126855126	1.07	0.0427611820736564	0.232589913034046	0.0854381458425069	0.0077	0.01	0.0813	0.0172	0.0468	0.025	0.0198	0.0226	0.0033	0.0474	0.0338	0.1013	0.0036	0.0578	0.0966	0.0187	0.02	0.003	0.0026	0.0204	0.0131	0.1569	0.0307	0.0996	0.0518	0.0035
2	rs17035378	68598955	1	0.0103504126855126	1.07	0.0427611820736564	0.230474491650118	0.0835388748898197	0.0077	0.0099	0.0814	0.0171	0.0468	0.025	0.0198	0.0226	0.0033	0.0474	0.0338	0.1013	0.0035	0.0578	0.0967	0.0187	0.02	0.003	0.0025	0.0204	0.0131	0.1569	0.0307	0.0995	0.0518	0.0035
2	rs3816281	68607947	1	0.0103504126855126	1.07	0.0427611820736564	0.233184152487582	0.084220632096698	0.0078	0.0099	0.0814	0.0171	0.0468	0.025	0.0199	0.0225	0.0032	0.0475	0.0338	0.1013	0.0034	0.0578	0.0968	0.0188	0.02	0.0031	0.0025	0.0204	0.0131	0.1569	0.0307	0.0996	0.0517	0.0035
2	rs35052538	68611112	1	0.0103504126855126	1.07	0.0427611820736564	0.231742457638215	0.0856672111235445	0.0078	0.0099	0.0814	0.0171	0.0468	0.025	0.0199	0.0225	0.0032	0.0475	0.0338	0.1013	0.0034	0.0578	0.0968	0.0188	0.02	0.0031	0.0025	0.0204	0.0131	0.1569	0.0307	0.0996	0.0517	0.0035
2	rs34370937	68619863	1	0.0103504126855126	1.07	0.0427611820736564	0.223030691468536	0.0875085750450613	0.0078	0.0098	0.0816	0.0171	0.0468	0.0249	0.0199	0.0225	0.0032	0.0475	0.0338	0.1013	0.0034	0.0577	0.0968	0.0188	0.0201	0.0031	0.0025	0.0204	0.0132	0.1569	0.0306	0.0995	0.0517	0.0035
2	rs2289688	68620463	1	0.0103504126855126	1.07	0.0427611820736564	0.224816447230967	0.0868162252304122	0.0078	0.0098	0.0817	0.0171	0.0468	0.0248	0.0199	0.0225	0.0033	0.0476	0.0338	0.1013	0.0033	0.0577	0.0968	0.0188	0.0201	0.0031	0.0025	0.0205	0.0132	0.1569	0.0306	0.0995	0.0517	0.0035
2	rs1542136	68620930	1	0.0103504126855126	1.07	0.0427611820736564	0.227070275042592	0.0881258425092781	0.0078	0.0098	0.0817	0.0172	0.0468	0.0248	0.0199	0.0225	0.0033	0.0476	0.0338	0.1013	0.0033	0.0577	0.0965	0.0189	0.0201	0.0031	0.0025	0.0205	0.0132	0.1569	0.0306	0.0995	0.0517	0.0035
2	rs6419643	68631260	1	0.0103504126855126	1.07	0.0427611820736564	0.216415087143386	0.0873545293519021	0.0079	0.0098	0.0816	0.0173	0.0469	0.0248	0.0199	0.0224	0.0033	0.0476	0.0338	0.1012	0.0033	0.0574	0.0968	0.0189	0.02	0.0031	0.0026	0.0205	0.0132	0.1568	0.0306	0.0994	0.0517	0.0035
2	rs137972397	68646004	1	0.0103504126855126	1.07	0.0427611820736564	0.201321351746418	0.0921800949887954	0.0078	0.0098	0.0814	0.0173	0.0471	0.0247	0.0198	0.0225	0.0033	0.0475	0.0338	0.1014	0.0034	0.0573	0.0967	0.0187	0.0198	0.0031	0.0026	0.0205	0.0136	0.1568	0.0308	0.0993	0.0516	0.0035
2	rs7595037	68647095	1	0.0103504126855126	1.06	0.0516972356607989	0.193852302420699	0.0959863518267054	0.0078	0.0098	0.0813	0.0173	0.0472	0.0247	0.0198	0.0225	0.0033	0.0474	0.0338	0.1014	0.0034	0.0573	0.0967	0.0187	0.0198	0.0032	0.0026	0.0205	0.0137	0.1566	0.0308	0.0993	0.0516	0.0036
2	rs7422778	68656414	1	0.0103504126855126	1.06	0.0516972356607989	0.180166371872139	0.0842965206494787	0.008	0.0101	0.082	0.0174	0.0477	0.0247	0.0198	0.0227	0.0035	0.0465	0.0337	0.1007	0.0034	0.057	0.0956	0.0193	0.0198	0.0034	0.0026	0.0204	0.0139	0.1568	0.0306	0.0995	0.0514	0.0036
2	rs10190804	68661249	1.01	0.0077998467636837	1.06	0.0516972356607989	0.144289706680518	0.0653142331235435	0.0082	0.0101	0.0826	0.0173	0.048	0.0242	0.0199	0.0228	0.0035	0.0463	0.0334	0.1011	0.0032	0.0563	0.0957	0.0196	0.0195	0.0036	0.0025	0.0207	0.0145	0.1563	0.0305	0.0995	0.0509	0.0036
2	rs74459970	68663366	1.01	0.0077998467636837	1.06	0.0516972356607989	0.105332008126147	0.0614679728446678	0.0087	0.0102	0.0834	0.0171	0.0481	0.0237	0.02	0.0229	0.0035	0.0458	0.0332	0.1019	0.0032	0.0556	0.0956	0.0198	0.0193	0.0039	0.0024	0.0208	0.015	0.156	0.0305	0.0997	0.0505	0.0034
2	rs7596633	68663534	1.01	0.0077998467636837	1.06	0.0516972356607989	0.0997853472588327	0.0638180488440038	0.0088	0.0101	0.0835	0.0171	0.048	0.0236	0.0201	0.0229	0.0035	0.0458	0.0332	0.102	0.0032	0.0556	0.0956	0.0198	0.0192	0.0039	0.0024	0.0208	0.015	0.156	0.0305	0.0997	0.0504	0.0034
2	rs186230322	68667646	1.01	0.0077998467636837	1.06	0.0516972356607989	0.0960237179644031	0.0867394334356721	0.0089	0.0102	0.0835	0.0171	0.048	0.0235	0.0201	0.023	0.0035	0.0458	0.0331	0.1021	0.0033	0.0553	0.0952	0.0198	0.0192	0.0041	0.0024	0.0208	0.0152	0.1557	0.0304	0.0998	0.0505	0.0033
2	rs115119542	68667722	1.01	0.0077998467636837	1.05	0.0620520515513756	0.0956475244084029	0.0856672111235445	0.0089	0.0102	0.0835	0.0171	0.048	0.0235	0.0201	0.023	0.0035	0.0458	0.0331	0.1021	0.0033	0.0553	0.0952	0.0198	0.0192	0.0041	0.0024	0.0208	0.0152	0.1557	0.0304	0.0998	0.0505	0.0033
2	rs114208847	68680413	1.01	0.0077998467636837	1.04	0.0739648219953096	0.0834286181375272	0.078018716176503	0.0094	0.01	0.0833	0.0171	0.0482	0.0231	0.0205	0.0233	0.0037	0.0456	0.0329	0.1026	0.0034	0.0548	0.0945	0.0199	0.0193	0.0043	0.0024	0.0208	0.0157	0.1555	0.0305	0.0998	0.0503	0.0032
2	rs78892733	68697978	1	0.0103504126855126	1.04	0.0739648219953096	0.0699767714034975	0.0764802456905709	0.0095	0.0099	0.0831	0.0172	0.0482	0.0229	0.0206	0.0234	0.0037	0.0455	0.0329	0.1026	0.0035	0.0545	0.0943	0.02	0.0193	0.0044	0.0023	0.0208	0.0159	0.1554	0.0306	0.1002	0.0503	0.0032
2	rs114724950	68702438	1	0.0103504126855126	1.04	0.0739648219953096	0.0697309787366008	0.069398192197637	0.0095	0.0099	0.0831	0.0172	0.0482	0.0229	0.0206	0.0234	0.0037	0.0455	0.0329	0.1026	0.0035	0.0545	0.0943	0.02	0.0193	0.0044	0.0023	0.0208	0.0159	0.1554	0.0306	0.1002	0.0503	0.0032
2	rs4131349	68704898	1	0.0103504126855126	1.04	0.0739648219953096	0.0697923740700397	0.0591553835914021	0.0096	0.0099	0.0831	0.0172	0.0482	0.0229	0.0206	0.0234	0.0037	0.0455	0.0329	0.1026	0.0035	0.0545	0.0943	0.02	0.0193	0.0044	0.0023	0.0208	0.016	0.1554	0.0306	0.1002	0.0503	0.0032
2	rs11675599	68707279	1	0.0103504126855126	1.04	0.0739648219953096	0.0699152703974206	0.0550885801248002	0.0096	0.0099	0.0831	0.0172	0.0482	0.0229	0.0206	0.0234	0.0037	0.0455	0.0329	0.1026	0.0035	0.0545	0.0943	0.02	0.0193	0.0044	0.0023	0.0208	0.016	0.1554	0.0306	0.1002	0.0503	0.0032
2	rs79299541	68716701	1	0.0103504126855126	1.04	0.0739648219953096	0.069485749462693	0.0552157708384631	0.0096	0.0099	0.0831	0.0172	0.0482	0.0229	0.0207	0.0234	0.0037	0.0455	0.0329	0.1026	0.0035	0.0545	0.0943	0.02	0.0193	0.0044	0.0023	0.0208	0.016	0.1554	0.0305	0.1002	0.0502	0.0032
2	rs71413135	68722521	1	0.0103504126855126	1.05	0.0620520515513756	0.0692410831920209	0.0555343001299485	0.0096	0.0099	0.0831	0.0172	0.0482	0.0229	0.0207	0.0234	0.0037	0.0455	0.0328	0.1026	0.0035	0.0545	0.0943	0.02	0.0194	0.0044	0.0023	0.0208	0.016	0.1554	0.0305	0.1002	0.0502	0.0032
2	rs79707808	68726610	1	0.0103504126855126	1.05	0.0620520515513756	0.0695265819003536	0.0586974023539478	0.0096	0.0099	0.0831	0.0172	0.0482	0.0229	0.0208	0.0234	0.0037	0.0454	0.0328	0.1026	0.0035	0.0545	0.0942	0.02	0.0194	0.0046	0.0023	0.0208	0.016	0.1554	0.0305	0.1001	0.0502	0.0032
2	rs62146968	68728773	1	0.0103504126855126	1.05	0.0620520515513756	0.0697514399349947	0.0594177684161	0.0096	0.0099	0.083	0.0172	0.0482	0.0229	0.0208	0.0234	0.0037	0.0454	0.0328	0.1026	0.0035	0.0545	0.0942	0.02	0.0194	0.0046	0.0023	0.0208	0.016	0.1554	0.0305	0.1001	0.0502	0.0032
2	rs11902811	68729992	1	0.0103504126855126	1.05	0.0620520515513756	0.0699357668180048	0.0598122729134044	0.0096	0.0099	0.083	0.0172	0.0482	0.0229	0.0208	0.0234	0.0037	0.0454	0.0328	0.1026	0.0035	0.0545	0.0942	0.02	0.0194	0.0047	0.0023	0.0208	0.016	0.1554	0.0305	0.1001	0.0502	0.0032
2	rs11691554	68740519	1	0.0103504126855126	1.05	0.0620520515513756	0.0912783843580108	0.0517643442350716	0.0095	0.0101	0.0831	0.0172	0.0484	0.0229	0.0208	0.0234	0.0037	0.0455	0.0328	0.1027	0.0033	0.0546	0.0942	0.02	0.0196	0.0047	0.0021	0.0207	0.016	0.1553	0.0306	0.1001	0.0501	0.0031
2	rs72835038	68750678	1	0.0103504126855126	1.05	0.0620520515513756	0.0916680446700864	0.0509626999900096	0.0095	0.0101	0.0831	0.0172	0.0484	0.0229	0.0208	0.0234	0.0037	0.0455	0.0328	0.1027	0.0033	0.0546	0.0942	0.02	0.0196	0.0047	0.0021	0.0207	0.016	0.1553	0.0306	0.1001	0.0501	0.0031
2	rs35002937	68753240	1	0.0103504126855126	1.04	0.0739648219953096	0.091375701077064	0.0512087796089668	0.0095	0.0101	0.083	0.0172	0.0483	0.0229	0.0208	0.0234	0.0037	0.0455	0.0328	0.1027	0.0033	0.0546	0.0942	0.02	0.0196	0.0047	0.0021	0.0207	0.016	0.1553	0.0306	0.1004	0.05	0.0031
2	rs74352213	68758591	1	0.0103504126855126	1.04	0.0739648219953096	0.0919121152941361	0.0549615158225344	0.0095	0.0101	0.0831	0.0172	0.0483	0.0229	0.0207	0.0234	0.0037	0.0455	0.0328	0.1027	0.0033	0.0546	0.0941	0.02	0.0195	0.0047	0.002	0.0207	0.0159	0.1554	0.0306	0.1005	0.05	0.0031
2	rs13404469	68765205	1.01	0.0077998467636837	1.04	0.0739648219953096	0.094052852305962	0.0574619843297904	0.0095	0.01	0.0831	0.0172	0.0483	0.0229	0.0208	0.0234	0.0037	0.0455	0.0328	0.1027	0.0033	0.0547	0.0941	0.02	0.0196	0.0047	0.002	0.0207	0.0159	0.1553	0.0306	0.1005	0.05	0.003
2	rs117780506	68775736	1	0.0103504126855126	1.04	0.0739648219953096	0.0899951227402665	0.0628735477065409	0.0095	0.01	0.0832	0.0171	0.0483	0.0229	0.0207	0.0234	0.0037	0.0456	0.0328	0.1027	0.0033	0.0546	0.0941	0.02	0.0195	0.0048	0.0021	0.0206	0.0159	0.1552	0.0306	0.1007	0.05	0.003
2	rs36021078	68794483	1	0.0103504126855126	1.04	0.0739648219953096	0.0895619119179058	0.0593521258112914	0.0093	0.01	0.0833	0.0171	0.0483	0.0229	0.0207	0.0235	0.0037	0.0456	0.0328	0.1027	0.0033	0.0546	0.094	0.02	0.0196	0.0048	0.0021	0.0206	0.0159	0.1552	0.0306	0.1007	0.05	0.003
2	rs6721129	68797174	1	0.0103504126855126	1.04	0.0739648219953096	0.0913513657508996	0.0484101843611724	0.0091	0.01	0.0834	0.0171	0.0484	0.0229	0.0208	0.0234	0.0037	0.0457	0.0327	0.1027	0.0032	0.0546	0.0938	0.02	0.0196	0.0049	0.0021	0.0206	0.016	0.1552	0.0306	0.101	0.05	0.003
2	rs79136040	68800468	1	0.0103504126855126	1.04	0.0739648219953096	0.0913513657508996	0.0479903574485718	0.0091	0.01	0.0834	0.0171	0.0484	0.0229	0.0208	0.0234	0.0037	0.0457	0.0327	0.1027	0.0032	0.0546	0.0938	0.02	0.0196	0.0049	0.0021	0.0206	0.016	0.1552	0.0306	0.101	0.05	0.003
2	rs35452820	68801666	1	0.0103504126855126	1.04	0.0739648219953096	0.0913270345224414	0.0478109234966715	0.0091	0.01	0.0834	0.0171	0.0484	0.0229	0.0208	0.0234	0.0037	0.0457	0.0327	0.1027	0.0032	0.0546	0.0938	0.02	0.0196	0.0049	0.0021	0.0206	0.016	0.1552	0.0306	0.101	0.05	0.003
2	rs75487145	68812523	1	0.0103504126855126	1.04	0.0739648219953096	0.0842350406148106	0.0563661621431068	0.0086	0.0101	0.0836	0.017	0.0484	0.0228	0.0208	0.0236	0.0037	0.0457	0.0326	0.1024	0.0032	0.0546	0.0936	0.0199	0.0196	0.0052	0.0021	0.0207	0.016	0.1551	0.0306	0.101	0.0499	0.0036
2	rs78406322	68813782	1	0.0103504126855126	1.04	0.0739648219953096	0.0842350406148106	0.0553430878808383	0.0086	0.0101	0.0836	0.017	0.0484	0.0228	0.0208	0.0236	0.0037	0.0457	0.0326	0.1024	0.0032	0.0546	0.0936	0.0199	0.0196	0.0052	0.0021	0.0207	0.016	0.1551	0.0306	0.101	0.0499	0.0036
2	rs77417929	68817052	1	0.0103504126855126	1.04	0.0739648219953096	0.0842812715636974	0.0546444086596844	0.0086	0.0101	0.0836	0.017	0.0484	0.0228	0.0208	0.0236	0.0037	0.0457	0.0326	0.1024	0.0032	0.0546	0.0936	0.0199	0.0196	0.0052	0.0021	0.0207	0.016	0.1551	0.0306	0.101	0.0499	0.0036
2	rs13384910	68819891	1	0.0103504126855126	1.04	0.0739648219953096	0.0843043931090326	0.0541386848519797	0.0086	0.0101	0.0836	0.017	0.0484	0.0228	0.0208	0.0236	0.0037	0.0457	0.0326	0.1024	0.0032	0.0546	0.0936	0.0199	0.0196	0.0052	0.0021	0.0207	0.016	0.1551	0.0306	0.101	0.0499	0.0036
2	rs112706954	68819969	1	0.0103504126855126	1.04	0.0739648219953096	0.0843043931090326	0.0541386848519797	0.0086	0.0101	0.0836	0.017	0.0484	0.0228	0.0208	0.0236	0.0037	0.0457	0.0326	0.1024	0.0032	0.0546	0.0936	0.0199	0.0196	0.0052	0.0021	0.0207	0.016	0.1551	0.0306	0.101	0.0499	0.0036
2	rs35624813	68851755	1.01	0.0077998467636837	1.04	0.0739648219953096	0.0807687478101865	0.05739727393325	0.0082	0.0101	0.0837	0.017	0.0484	0.0228	0.0208	0.0237	0.0037	0.0458	0.0326	0.1023	0.0033	0.0546	0.0937	0.0199	0.0196	0.0053	0.0021	0.0207	0.0161	0.1552	0.0305	0.1011	0.0497	0.0036
2	rs6726966	68855856	1.01	0.0077998467636837	1.04	0.0739648219953096	0.0803868556247922	0.059089864750233	0.0081	0.0101	0.0837	0.017	0.0483	0.0228	0.0208	0.0237	0.0038	0.0458	0.0326	0.1022	0.0033	0.0545	0.0937	0.0199	0.0196	0.0054	0.0021	0.0207	0.0161	0.1552	0.0304	0.1011	0.0496	0.0036
2	rs6736893	68861119	1.01	0.0077998467636837	1.03	0.0875760293110768	0.073012520390987	0.0677244383514736	0.0078	0.0101	0.0839	0.0171	0.0483	0.0228	0.0208	0.0239	0.0038	0.0459	0.0327	0.102	0.0033	0.0544	0.0938	0.0199	0.0197	0.0054	0.0021	0.0207	0.0163	0.1552	0.0303	0.1012	0.0494	0.0036
2	rs112417867	68861408	1.01	0.0077998467636837	1.03	0.0875760293110768	0.0727598424428612	0.0713014336840054	0.0078	0.0101	0.0839	0.0171	0.0483	0.0228	0.0208	0.0239	0.0038	0.0459	0.0327	0.1019	0.0033	0.0544	0.0938	0.0199	0.0197	0.0054	0.0021	0.0207	0.0163	0.1552	0.0303	0.1012	0.0494	0.0036
2	rs13424911	68868022	1.01	0.0077998467636837	1.04	0.0739648219953096	0.0710483927217864	0.0893655689929195	0.0075	0.0101	0.084	0.0171	0.0483	0.0228	0.0208	0.0239	0.0038	0.046	0.0327	0.1019	0.0033	0.0543	0.0938	0.0199	0.0197	0.0054	0.0021	0.0207	0.0163	0.155	0.0304	0.1013	0.0495	0.0036
2	rs4854478	68869456	1.01	0.0077998467636837	1.05	0.0620520515513756	0.0712141991719791	0.107095176384412	0.0075	0.0101	0.084	0.0171	0.0483	0.0228	0.0208	0.0239	0.0038	0.046	0.0327	0.1018	0.0033	0.0543	0.0938	0.0199	0.0197	0.0054	0.0021	0.0206	0.0163	0.155	0.0304	0.1013	0.0495	0.0036
2	rs7570797	68873071	1.02	0.0058113257599233	1.07	0.0427611820736564	0.0319500390514266	0.0474529424759865	0.0075	0.0103	0.0873	0.0169	0.0477	0.0229	0.0205	0.0245	0.0037	0.0465	0.0332	0.1018	0.0035	0.0527	0.0936	0.0198	0.0196	0.0052	0.0022	0.0201	0.0168	0.1529	0.0311	0.1019	0.0483	0.0035
2	rs72835049	68878041	1.01	0.0077998467636837	1.07	0.0427611820736564	0.0111520356415965	0.0830101650177702	0.0075	0.0108	0.0947	0.0164	0.0465	0.0226	0.02	0.0258	0.0033	0.0487	0.0347	0.1012	0.0039	0.0495	0.0926	0.0189	0.0192	0.005	0.0023	0.0188	0.018	0.1487	0.0336	0.1025	0.0453	0.0032
2	rs59109087	68878102	1.01	0.0077998467636837	1.08	0.0351072409391166	0.0115094044968168	0.0859730143927169	0.0075	0.0108	0.0948	0.0164	0.0465	0.0226	0.02	0.0258	0.0033	0.0487	0.0347	0.1012	0.0039	0.0495	0.0926	0.0189	0.0192	0.005	0.0023	0.0188	0.018	0.1487	0.0337	0.1025	0.0453	0.0032
2	rs80266250	68878181	1.01	0.0077998467636837	1.08	0.0351072409391166	0.011828361800295	0.0992853330339098	0.0075	0.0108	0.0949	0.0164	0.0464	0.0226	0.0199	0.0258	0.0033	0.0488	0.0347	0.1011	0.0039	0.0494	0.0926	0.0189	0.0192	0.005	0.0023	0.0188	0.018	0.1486	0.0337	0.1025	0.0453	0.0031
2	rs80018406	68879534	1.01	0.0077998467636837	1.07	0.0427611820736564	0.00960357369221233	0.131221737686608	0.0074	0.0106	0.0963	0.0162	0.0464	0.0223	0.0198	0.0262	0.0032	0.0497	0.0354	0.101	0.004	0.0484	0.0923	0.0186	0.0191	0.0049	0.0024	0.0185	0.0184	0.1476	0.0346	0.1026	0.0447	0.003
2	rs4428042	68880811	1	0.0103504126855126	1.07	0.0427611820736564	0.0106127983873502	0.141820772762153	0.0074	0.0105	0.0972	0.0161	0.0463	0.0223	0.0199	0.0263	0.0031	0.0503	0.0355	0.1008	0.0041	0.048	0.0924	0.0185	0.0191	0.0049	0.0024	0.0183	0.0186	0.1474	0.035	0.1023	0.0444	0.003
2	rs34234285	68882138	1	0.0103504126855126	1.07	0.0427611820736564	0.0107539036796197	0.177556673590992	0.0074	0.0105	0.0971	0.016	0.0463	0.0223	0.02	0.0264	0.0031	0.0503	0.0356	0.1008	0.004	0.048	0.0924	0.0185	0.0191	0.0049	0.0024	0.0182	0.0186	0.1474	0.035	0.1023	0.0443	0.003
2	rs34715748	68882661	1	0.0103504126855126	1.07	0.0427611820736564	0.0104998515133321	0.186360950243274	0.0074	0.0105	0.0972	0.016	0.0463	0.0223	0.02	0.0264	0.0031	0.0503	0.0357	0.1008	0.004	0.0479	0.0924	0.0185	0.0191	0.0049	0.0024	0.0182	0.0186	0.1474	0.0351	0.1023	0.0443	0.003
2	rs13011904	68882783	1	0.0103504126855126	1.07	0.0427611820736564	0.010596607286802	0.201772997176456	0.0074	0.0105	0.0972	0.016	0.0463	0.0223	0.02	0.0264	0.0031	0.0503	0.0357	0.1008	0.0041	0.0479	0.0924	0.0185	0.019	0.0049	0.0024	0.0182	0.0186	0.1474	0.0351	0.1023	0.0443	0.003
2	rs6706826	68886050	1	0.0103504126855126	1.07	0.0427611820736564	0.0104677481659807	0.132575227842173	0.0073	0.0105	0.0972	0.0159	0.0463	0.0223	0.02	0.0266	0.0031	0.0504	0.036	0.1008	0.0041	0.0478	0.0924	0.0184	0.019	0.0049	0.0025	0.0181	0.0187	0.1474	0.0352	0.1025	0.0443	0.0029
2	rs116086069	68894521	1.01	0.0077998467636837	1.07	0.0427611820736564	0.0135428631313649	0.0639534622082735	0.0072	0.0105	0.0973	0.0157	0.0467	0.0222	0.0199	0.0266	0.0032	0.0505	0.0364	0.1007	0.0041	0.0478	0.0923	0.0182	0.0189	0.0049	0.0025	0.0178	0.0186	0.1474	0.0352	0.1027	0.0444	0.0027
2	rs13410673	68898972	1.01	0.0077998467636837	1.08	0.0351072409391166	0.0135817959295665	0.0628063109360394	0.0072	0.0105	0.0973	0.0157	0.0467	0.0222	0.0199	0.0266	0.0032	0.0505	0.0364	0.1007	0.0041	0.0478	0.0923	0.0182	0.0189	0.0049	0.0025	0.0178	0.0186	0.1474	0.0352	0.1027	0.0444	0.0027
2	rs72835089	68909037	1.01	0.0077998467636837	1.08	0.0351072409391166	0.0164296705035535	0.0458567180137655	0.0071	0.0104	0.0975	0.0155	0.0466	0.0221	0.0199	0.0267	0.0031	0.0508	0.0364	0.1003	0.0041	0.0483	0.0922	0.0178	0.0189	0.0048	0.0025	0.0176	0.0186	0.1471	0.0351	0.1034	0.0448	0.0026
2	rs13399086	68925402	1	0.0103504126855126	1.08	0.0351072409391166	0.0212202948246049	0.0335156460607513	0.0071	0.0104	0.0976	0.0153	0.0465	0.022	0.0198	0.0268	0.0031	0.0509	0.0364	0.1001	0.0041	0.0487	0.0921	0.0176	0.0188	0.0049	0.0026	0.0175	0.0187	0.1469	0.035	0.1038	0.0452	0.0025
2	rs111677179	68925436	1	0.0103504126855126	1.08	0.0351072409391166	0.0217109207774213	0.0345931221457709	0.0073	0.0104	0.0976	0.0153	0.0463	0.022	0.0198	0.0268	0.0031	0.0509	0.0364	0.1001	0.0041	0.0487	0.0921	0.0176	0.0188	0.0049	0.0026	0.0175	0.0187	0.1469	0.035	0.1038	0.0452	0.0025
2	rs79419133	68926383	1	0.0103504126855126	1.08	0.0351072409391166	0.0218854792578804	0.0312104434218983	0.0073	0.0104	0.0976	0.0153	0.0463	0.022	0.0198	0.0268	0.0031	0.0509	0.0364	0.1001	0.0041	0.0487	0.0921	0.0176	0.0188	0.0049	0.0026	0.0175	0.0187	0.1469	0.035	0.1038	0.0452	0.0025
2	rs11691547	68937150	1	0.0103504126855126	1.08	0.0351072409391166	0.0219408126707378	0.0383509435708614	0.0073	0.0104	0.0976	0.0153	0.0463	0.022	0.0198	0.0268	0.0031	0.0509	0.0364	0.1001	0.0041	0.0487	0.0921	0.0176	0.0188	0.0049	0.0026	0.0176	0.0187	0.1469	0.035	0.1036	0.0452	0.0025
2	rs12470365	68952033	1	0.0103504126855126	1.09	0.0286025630236612	0.022144565062506	0.0481101441270902	0.0073	0.0105	0.0975	0.0153	0.0464	0.0219	0.0198	0.0269	0.0031	0.051	0.0365	0.0999	0.0041	0.0487	0.0921	0.0175	0.0188	0.0048	0.0025	0.0176	0.0187	0.147	0.035	0.1036	0.0452	0.0024
2	rs7598868	68954782	1	0.0103504126855126	1.09	0.0286025630236612	0.0268191386215109	0.0603400063791528	0.0074	0.0105	0.0976	0.0154	0.0465	0.0219	0.0198	0.027	0.003	0.0513	0.0365	0.0992	0.0041	0.0489	0.0922	0.0177	0.0188	0.0047	0.0025	0.0175	0.0186	0.1467	0.0348	0.104	0.0455	0.0022
2	rs13393229	68957910	1	0.0103504126855126	1.09	0.0286025630236612	0.0241585882761022	0.0344898318453624	0.0074	0.0105	0.0974	0.0153	0.047	0.0218	0.0198	0.027	0.0029	0.0516	0.0369	0.0983	0.004	0.0487	0.0922	0.0176	0.0187	0.0046	0.0025	0.0174	0.0187	0.1465	0.0349	0.1041	0.046	0.0022
2	rs75292645	68958510	1.01	0.0077998467636837	1.09	0.0286025630236612	0.0297388546950835	0.0064108863805996	0.0074	0.0107	0.0983	0.015	0.0474	0.0213	0.0198	0.0267	0.0028	0.0519	0.0375	0.0985	0.0038	0.0485	0.0927	0.0173	0.0182	0.0042	0.0021	0.0171	0.0187	0.1452	0.0353	0.1047	0.0472	0.0019
2	rs7590468	68959471	1	0.0103504126855126	1.09	0.0286025630236612	0.0493756793928532	0.00964221567569379	0.0073	0.0108	0.1007	0.0146	0.0483	0.0206	0.02	0.0258	0.0025	0.0523	0.0389	0.0974	0.0033	0.0485	0.0939	0.0168	0.0174	0.0035	0.0017	0.0165	0.0188	0.1429	0.0358	0.1062	0.0483	0.0018
2	rs12992698	68962432	1	0.0103504126855126	1.09	0.0286025630236612	0.0694245301287284	0.0148339325755074	0.0072	0.0108	0.1021	0.0145	0.048	0.0202	0.0199	0.0257	0.0024	0.0525	0.0394	0.0972	0.0031	0.0484	0.0941	0.0166	0.017	0.0033	0.0015	0.0163	0.0186	0.1428	0.0357	0.1065	0.0485	0.0017
2	rs34762983	68965169	1	0.0103504126855126	1.09	0.0286025630236612	0.0881036474698364	0.0263727285209235	0.0071	0.0107	0.1031	0.0143	0.0479	0.0199	0.0199	0.0259	0.0023	0.0526	0.04	0.0971	0.003	0.0484	0.0943	0.0164	0.0167	0.0031	0.0014	0.0162	0.0183	0.1427	0.0357	0.1069	0.0488	0.0016
2	rs76664128	68975878	1	0.0103504126855126	1.09	0.0286025630236612	0.0887233462016951	0.0307683230870573	0.0071	0.0107	0.1033	0.0142	0.0479	0.0199	0.0198	0.0259	0.0023	0.0526	0.0401	0.0971	0.003	0.0484	0.0943	0.0163	0.0166	0.003	0.0014	0.0162	0.0182	0.1428	0.0356	0.1071	0.0488	0.0016
2	rs72828881	68978247	1	0.0103504126855126	1.09	0.0286025630236612	0.0903329803079471	0.0223404879041468	0.0071	0.0107	0.1033	0.0142	0.0479	0.0198	0.0198	0.0259	0.0023	0.0526	0.0401	0.0971	0.003	0.0484	0.0943	0.0163	0.0166	0.003	0.0014	0.0162	0.0182	0.1428	0.0356	0.1072	0.0488	0.0016
2	rs11897505	68984520	1	0.0103504126855126	1.09	0.0286025630236612	0.0952972476917756	0.0262816988485832	0.007	0.0107	0.1035	0.0142	0.0479	0.0198	0.0198	0.0259	0.0023	0.0526	0.04	0.0972	0.003	0.0485	0.0943	0.0162	0.0166	0.003	0.0013	0.0162	0.0181	0.1429	0.0356	0.1074	0.0488	0.0016
2	rs4241341	68989691	1	0.0103504126855126	1.08	0.0351072409391166	0.0966023515963167	0.0180566899876586	0.007	0.0108	0.1036	0.0142	0.0479	0.0198	0.0196	0.0259	0.0023	0.0526	0.04	0.0972	0.003	0.0485	0.0943	0.0162	0.0165	0.003	0.0013	0.0161	0.0181	0.143	0.0356	0.1075	0.0488	0.0016
2	rs4854452	68995663	1	0.0103504126855126	1.08	0.0351072409391166	0.0985554268733581	0.011078144951507	0.0069	0.0108	0.1037	0.0141	0.0479	0.0198	0.0196	0.026	0.0023	0.0526	0.0401	0.0973	0.003	0.0485	0.0943	0.0162	0.0165	0.003	0.0013	0.0161	0.0181	0.143	0.0356	0.1077	0.0488	0.0016
2	rs12997552	68996225	1	0.0103504126855126	1.08	0.0351072409391166	0.0958480454558772	0.00972549329185568	0.0069	0.0108	0.1037	0.0141	0.0479	0.0197	0.0195	0.026	0.0023	0.0527	0.0401	0.0973	0.003	0.0485	0.0944	0.0161	0.0165	0.003	0.0013	0.0161	0.0181	0.1429	0.0355	0.1077	0.0488	0.0016
2	rs6728582	68996749	1	0.0103504126855126	1.08	0.0351072409391166	0.0865194218569478	0.00989315261881819	0.0069	0.0108	0.1036	0.014	0.048	0.0196	0.0195	0.026	0.0023	0.0524	0.0402	0.0974	0.003	0.0485	0.0948	0.016	0.0164	0.003	0.0013	0.0161	0.018	0.1427	0.0354	0.108	0.0487	0.0016
2	rs62135040	69004492	1	0.0103504126855126	1.08	0.0351072409391166	0.0957728191250501	0.0189790100433625	0.0067	0.0108	0.1035	0.0135	0.0479	0.0195	0.0194	0.0264	0.0022	0.0528	0.041	0.0981	0.0028	0.0486	0.0956	0.0152	0.0162	0.0029	0.0013	0.0161	0.0177	0.1417	0.0355	0.1094	0.0483	0.0015
2	rs4854515	69006123	1	0.0103504126855126	1.08	0.0351072409391166	0.101622130814404	0.015566125073481	0.0067	0.0108	0.1036	0.0135	0.0479	0.0194	0.0194	0.0263	0.0022	0.0528	0.041	0.0981	0.0028	0.0486	0.0956	0.0151	0.0162	0.0029	0.0013	0.0161	0.0177	0.1417	0.0356	0.1094	0.0483	0.0015
2	rs2311410	69008205	1	0.0103504126855126	1.08	0.0351072409391166	0.099117955118701	0.0126156918882927	0.0068	0.0108	0.1036	0.0135	0.048	0.0184	0.0194	0.0264	0.0022	0.0529	0.0411	0.0982	0.0028	0.0486	0.0964	0.0151	0.0162	0.0029	0.0013	0.016	0.0177	0.1416	0.0356	0.1098	0.0483	0.0015
2	rs78540919	69009947	1	0.0103504126855126	1.08	0.0351072409391166	0.0995283262908434	0.0129675137212098	0.0068	0.0109	0.1036	0.0135	0.048	0.0184	0.0194	0.0263	0.0021	0.0529	0.0411	0.0982	0.0028	0.0487	0.0964	0.015	0.0162	0.0029	0.0013	0.016	0.0176	0.1416	0.0355	0.1099	0.0483	0.0015
2	rs78916029	69012158	1	0.0103504126855126	1.08	0.0351072409391166	0.0882226062423137	0.0266467087961266	0.0068	0.0109	0.1037	0.0135	0.048	0.0183	0.0193	0.0263	0.0021	0.0529	0.0411	0.0983	0.0028	0.0488	0.0967	0.0149	0.0162	0.0029	0.0012	0.0158	0.0172	0.1417	0.0354	0.11	0.0482	0.0017
2	rs2292902	69014596	1	0.0103504126855126	1.08	0.0351072409391166	0.115012732626633	0.0201633807425613	0.0069	0.011	0.1041	0.0135	0.0479	0.0181	0.0192	0.0263	0.0017	0.0528	0.0413	0.0988	0.0028	0.0491	0.0978	0.0144	0.0163	0.0028	9e-04	0.0153	0.0167	0.1418	0.0353	0.1103	0.0479	0.0016
2	rs80275456	69016977	1	0.0103504126855126	1.08	0.0351072409391166	0.11622452702218	0.0193306592881804	0.0069	0.011	0.1042	0.0135	0.0479	0.0181	0.0191	0.0263	0.0017	0.0528	0.0414	0.0989	0.0028	0.0491	0.0979	0.0143	0.0164	0.0027	9e-04	0.0153	0.0167	0.1419	0.0352	0.1103	0.0479	0.0016
2	rs4854454	69027820	1	0.0103504126855126	1.08	0.0351072409391166	0.141566151738187	0.036264948426198	0.0066	0.0109	0.1049	0.0134	0.048	0.0181	0.0189	0.0265	0.0015	0.0526	0.0418	0.0991	0.0027	0.0493	0.0986	0.0139	0.0166	0.0022	6e-04	0.015	0.0168	0.1422	0.0344	0.1108	0.0478	0.0013
2	rs6727322	69029770	1	0.0103504126855126	1.08	0.0351072409391166	0.146913932709331	0.0195668380103398	0.0066	0.0109	0.1049	0.0135	0.048	0.0181	0.0189	0.0265	0.0014	0.0526	0.0418	0.0991	0.0027	0.0493	0.0986	0.0139	0.0166	0.0022	6e-04	0.015	0.0168	0.1423	0.0343	0.1109	0.0478	0.0013
2	rs17035940	69030378	1	0.0103504126855126	1.08	0.0351072409391166	0.14723986427594	0.0191349102805073	0.0066	0.0109	0.1049	0.0135	0.048	0.0181	0.0189	0.0265	0.0014	0.0526	0.0418	0.0991	0.0027	0.0493	0.0986	0.0139	0.0166	0.0022	6e-04	0.015	0.0168	0.1423	0.0343	0.1109	0.0478	0.0013
2	rs78235705	69031060	1	0.0103504126855126	1.08	0.0351072409391166	0.148679065039278	0.0190958769460637	0.0066	0.0109	0.1049	0.0135	0.048	0.018	0.0189	0.0265	0.0014	0.0526	0.0419	0.0991	0.0027	0.0493	0.0986	0.0139	0.0166	0.0022	6e-04	0.015	0.0168	0.1425	0.0343	0.1109	0.0478	0.0013
2	rs11126198	69031110	1	0.0103504126855126	1.07	0.0427611820736564	0.148843136765429	0.0187850094271995	0.0066	0.0109	0.1049	0.0135	0.048	0.018	0.0189	0.0265	0.0014	0.0526	0.0419	0.0991	0.0027	0.0493	0.0986	0.0139	0.0166	0.0022	6e-04	0.015	0.0168	0.1425	0.0343	0.1109	0.0478	0.0013
2	rs13000568	69035423	0.99	0.0135827579755248	1.07	0.0427611820736564	0.147305102115665	0.0368479397445032	0.0066	0.0111	0.1054	0.0131	0.0483	0.0184	0.0181	0.0265	0.0012	0.0524	0.0431	0.0991	0.0027	0.0499	0.0995	0.0139	0.0163	0.002	5e-04	0.0151	0.0165	0.1429	0.0334	0.1105	0.0474	0.0012
2	rs11891985	69036013	0.99	0.0135827579755248	1.07	0.0427611820736564	0.147076844820644	0.0282244174042036	0.0066	0.0111	0.1054	0.0131	0.0482	0.0184	0.0181	0.0267	0.0011	0.0524	0.0431	0.0993	0.0027	0.0493	0.0994	0.0139	0.0163	0.002	5e-04	0.0153	0.0164	0.1429	0.0334	0.111	0.0468	0.0012
2	rs79713431	69041267	0.99	0.0135827579755248	1.07	0.0427611820736564	0.142108384863436	0.0242292183668624	0.0066	0.0112	0.1056	0.0131	0.0477	0.0183	0.0177	0.0272	0.0011	0.0523	0.0431	0.0992	0.0028	0.0493	0.0996	0.0139	0.0165	0.0022	5e-04	0.0152	0.0165	0.1434	0.0332	0.1108	0.0469	0.0012
2	rs1316845	69042093	0.99	0.0135827579755248	1.07	0.0427611820736564	0.143100351929379	0.0245364390200317	0.0066	0.0112	0.1056	0.0131	0.0476	0.0183	0.0177	0.0271	0.0011	0.0523	0.0431	0.0992	0.0028	0.0493	0.0996	0.0139	0.0166	0.0022	5e-04	0.0152	0.0165	0.1434	0.0332	0.1108	0.047	0.0012
2	rs72830954	69047461	0.99	0.0135827579755248	1.07	0.0427611820736564	0.150027624103646	0.0248012363285084	0.0066	0.0112	0.1059	0.0131	0.0474	0.0187	0.0176	0.027	0.0011	0.0521	0.043	0.0993	0.0028	0.0494	0.0996	0.0139	0.0167	0.0022	5e-04	0.015	0.0165	0.1435	0.0332	0.1108	0.047	0.0012
2	rs4241344	69049939	0.99	0.0135827579755248	1.08	0.0351072409391166	0.150886551024778	0.0236203135640135	0.0066	0.0112	0.1059	0.0131	0.0474	0.0187	0.0176	0.027	0.0011	0.0521	0.043	0.0993	0.0028	0.0494	0.0996	0.0139	0.0167	0.0022	5e-04	0.0149	0.0165	0.1435	0.0332	0.1108	0.047	0.0012
2	rs10177248	69049941	0.99	0.0135827579755248	1.07	0.0427611820736564	0.150886551024778	0.0236203135640135	0.0066	0.0112	0.1059	0.0131	0.0474	0.0187	0.0176	0.027	0.0011	0.0521	0.043	0.0993	0.0028	0.0494	0.0996	0.0139	0.0167	0.0022	5e-04	0.0149	0.0165	0.1435	0.0332	0.1108	0.047	0.0012
2	rs57966372	69050788	0.99	0.0135827579755248	1.07	0.0427611820736564	0.148187494233233	0.02738384419659	0.0065	0.0112	0.1059	0.0131	0.0473	0.0187	0.0176	0.0269	0.001	0.0522	0.043	0.0992	0.0028	0.0494	0.0996	0.014	0.0167	0.0022	5e-04	0.0149	0.0165	0.1435	0.0331	0.1108	0.047	0.0012
2	rs115458822	69052293	0.99	0.0135827579755248	1.07	0.0427611820736564	0.154250728303413	0.0253795931378097	0.0065	0.0112	0.1063	0.0132	0.0472	0.0189	0.0176	0.0266	0.001	0.0522	0.043	0.0992	0.003	0.0491	0.0997	0.0143	0.0168	0.0022	5e-04	0.0149	0.0165	0.143	0.0329	0.1108	0.0469	0.0012
2	rs72830964	69059103	0.99	0.0135827579755248	1.07	0.0427611820736564	0.169383636381767	0.019764718839607	0.0064	0.0112	0.1068	0.0133	0.047	0.019	0.0176	0.0262	0.001	0.0522	0.0431	0.0992	0.0033	0.0487	0.0997	0.0149	0.017	0.0022	6e-04	0.015	0.0165	0.1423	0.0326	0.1108	0.047	0.0013
2	rs80171191	69059451	0.99	0.0135827579755248	1.07	0.0427611820736564	0.171088648589577	0.0198839116395791	0.0064	0.0112	0.1069	0.0133	0.047	0.0191	0.0177	0.0259	0.001	0.0522	0.0431	0.0992	0.0033	0.0487	0.0998	0.015	0.017	0.0022	6e-04	0.015	0.0165	0.1423	0.0326	0.1108	0.047	0.0013
2	rs10496166	69063909	0.99	0.0135827579755248	1.07	0.0427611820736564	0.183005678182872	0.0206063657619705	0.0064	0.0113	0.1067	0.0133	0.0469	0.0191	0.0177	0.0257	0.0011	0.0521	0.0427	0.0994	0.0036	0.0487	0.1001	0.0151	0.0169	0.0022	6e-04	0.015	0.0165	0.1423	0.0325	0.111	0.0468	0.0013
2	rs2311422	69064431	0.99	0.0135827579755248	1.07	0.0427611820736564	0.184676862679438	0.0262362397624773	0.0065	0.0113	0.1067	0.0133	0.0469	0.0191	0.0177	0.0257	0.0011	0.0521	0.0426	0.0995	0.0036	0.0487	0.1001	0.0151	0.017	0.0022	6e-04	0.015	0.0165	0.1423	0.0324	0.111	0.0468	0.0013
2	rs10182268	69065316	0.99	0.0135827579755248	1.08	0.0351072409391166	0.186881215098318	0.0409905139367434	0.0065	0.0113	0.1066	0.0133	0.0469	0.0192	0.0178	0.0257	0.0011	0.0521	0.0423	0.0995	0.0037	0.0486	0.1002	0.0152	0.017	0.0022	6e-04	0.015	0.0165	0.1422	0.0324	0.1111	0.0467	0.0014
2	rs13385329	69071296	0.99	0.0135827579755248	1.08	0.0351072409391166	0.166564035444687	0.052883279250726	0.0069	0.0114	0.1064	0.013	0.0468	0.0193	0.0174	0.0257	0.0011	0.0519	0.0423	0.0994	0.0038	0.0486	0.1001	0.0154	0.0171	0.0023	7e-04	0.0151	0.0166	0.142	0.0324	0.1107	0.0467	0.0015
2	rs114469807	69071493	0.99	0.0135827579755248	1.08	0.0351072409391166	0.166985215867479	0.0616012571642129	0.0068	0.0114	0.1065	0.013	0.0468	0.0192	0.0174	0.0257	0.0011	0.0518	0.0423	0.0992	0.0038	0.0486	0.1	0.0154	0.0171	0.0024	8e-04	0.0151	0.0166	0.142	0.0323	0.1106	0.0467	0.0016
2	rs4854526	69072557	0.99	0.0135827579755248	1.08	0.0351072409391166	0.139535908321813	0.0133242071152657	0.007	0.0116	0.1075	0.0128	0.0468	0.019	0.0174	0.0257	0.0013	0.0512	0.042	0.0987	0.0041	0.0481	0.1003	0.0156	0.0173	0.0027	0.001	0.0152	0.0171	0.1421	0.0321	0.1099	0.0462	0.002
2	rs55777487	69073050	0.99	0.0135827579755248	1.08	0.0351072409391166	0.150258587830908	0.0323034698908389	0.0072	0.0118	0.1071	0.0127	0.0468	0.0187	0.0173	0.0259	0.0013	0.0515	0.042	0.0977	0.0043	0.0481	0.1003	0.0155	0.0174	0.0029	0.0012	0.0152	0.0171	0.1424	0.032	0.1093	0.0466	0.0021
2	rs12713668	69079067	0.98	0.0176313199892257	1.08	0.0351072409391166	0.174564537785506	0.0579807906303322	0.0076	0.0122	0.1057	0.0128	0.0469	0.0185	0.0174	0.0261	0.0013	0.0522	0.0426	0.0954	0.0048	0.0475	0.0999	0.0156	0.0168	0.0033	0.0016	0.0151	0.0169	0.1443	0.0321	0.1075	0.0481	0.0023
2	rs114835877	69084549	0.98	0.0176313199892257	1.08	0.0351072409391166	0.17706179294177	0.0809089168701184	0.0076	0.0123	0.1053	0.0128	0.047	0.0185	0.0172	0.0261	0.0014	0.0527	0.0426	0.0952	0.0048	0.0474	0.0994	0.0157	0.0167	0.0035	0.0017	0.0154	0.0169	0.1448	0.0321	0.107	0.048	0.0024
2	rs17036121	69090906	0.98	0.0176313199892257	1.08	0.0351072409391166	0.176626011600055	0.0647684788604892	0.0076	0.0123	0.1053	0.0128	0.047	0.0185	0.0172	0.0261	0.0014	0.0527	0.0426	0.0952	0.0048	0.0474	0.0994	0.0157	0.0167	0.0035	0.0017	0.0154	0.0169	0.1448	0.0321	0.1069	0.048	0.0024
2	rs35312633	69091224	0.98	0.0176313199892257	1.08	0.0351072409391166	0.176589724543657	0.0644963240392324	0.0076	0.0123	0.1053	0.0128	0.047	0.0185	0.0172	0.0261	0.0014	0.0527	0.0426	0.0952	0.0048	0.0474	0.0994	0.0157	0.0167	0.0035	0.0017	0.0154	0.0169	0.1448	0.0321	0.1069	0.048	0.0024
2	rs13401986	69091772	0.98	0.0176313199892257	1.06	0.0516972356607989	0.176626011600055	0.0618681926941815	0.0076	0.0123	0.1053	0.0128	0.047	0.0185	0.0172	0.0261	0.0014	0.0527	0.0426	0.0952	0.0048	0.0474	0.0994	0.0157	0.0167	0.0035	0.0017	0.0154	0.0169	0.1448	0.0321	0.1069	0.048	0.0024
2	rs71413166	69104565	0.98	0.0176313199892257	1.06	0.0516972356607989	0.190272729114839	0.154146153780575	0.0077	0.0125	0.1055	0.0128	0.0472	0.0181	0.0169	0.0264	0.0014	0.053	0.0428	0.0947	0.0049	0.0473	0.0989	0.0158	0.0162	0.0039	0.0018	0.0155	0.0169	0.1448	0.0321	0.1062	0.0485	0.0025
2	rs116715658	69108823	0.98	0.0176313199892257	1.06	0.0516972356607989	0.193202108217026	0.150343530873822	0.0077	0.0125	0.1055	0.0128	0.0473	0.018	0.0169	0.0265	0.0014	0.0531	0.0429	0.0946	0.0049	0.0473	0.0987	0.0159	0.0161	0.0039	0.0019	0.0156	0.0169	0.1448	0.0321	0.1059	0.0486	0.0025
2	rs4854465	69109669	0.98	0.0176313199892257	1.06	0.0516972356607989	0.192057749076563	0.134387839338093	0.0077	0.0125	0.1055	0.0128	0.0473	0.018	0.0169	0.0265	0.0014	0.0531	0.0429	0.0946	0.0049	0.0473	0.0987	0.0159	0.0161	0.004	0.0019	0.0156	0.0169	0.1448	0.0321	0.1059	0.0486	0.0025
2	rs2312083	69111794	0.98	0.0176313199892257	1.06	0.0516972356607989	0.18167502450842	0.131221737686608	0.0078	0.0124	0.1054	0.0128	0.0476	0.0175	0.0168	0.0265	0.0015	0.0532	0.043	0.0942	0.005	0.0469	0.0991	0.016	0.0159	0.0042	0.0019	0.0156	0.0169	0.1453	0.032	0.1056	0.0485	0.0027
2	rs116403627	69113393	0.98	0.0176313199892257	1.05	0.0620520515513756	0.185310473998376	0.159816591465539	0.0078	0.0124	0.1054	0.0128	0.0476	0.0175	0.0168	0.0265	0.0015	0.0532	0.043	0.0942	0.005	0.0468	0.0991	0.016	0.0159	0.0042	0.002	0.0156	0.0169	0.1453	0.032	0.1055	0.0485	0.0027
2	rs76254788	69114291	0.98	0.0176313199892257	1.04	0.0739648219953096	0.187406487593384	0.171769339030634	0.0078	0.0124	0.1054	0.0128	0.0476	0.0175	0.0168	0.0265	0.0015	0.0532	0.0431	0.0942	0.005	0.0469	0.0992	0.016	0.0159	0.0042	0.002	0.0156	0.0169	0.1452	0.032	0.1055	0.0484	0.0027
2	rs10192176	69126125	0.99	0.0135827579755248	1.04	0.0739648219953096	0.201125825721676	0.164190091256066	0.0078	0.0127	0.1056	0.0128	0.0482	0.0179	0.0168	0.0268	0.0016	0.0528	0.0431	0.0932	0.0052	0.0461	0.1006	0.016	0.0156	0.0048	0.0022	0.0154	0.0171	0.1449	0.0321	0.1038	0.0481	0.003
2	rs7604154	69126964	0.99	0.0135827579755248	1.04	0.0739648219953096	0.209350723874486	0.192310956719163	0.0078	0.0127	0.1056	0.0128	0.0482	0.018	0.0168	0.0268	0.0016	0.0528	0.0431	0.0931	0.0052	0.046	0.1007	0.0161	0.0156	0.0048	0.0022	0.0154	0.0171	0.1449	0.032	0.1034	0.0481	0.003
2	rs17036209	69135190	0.99	0.0135827579755248	1.04	0.0739648219953096	0.213169302885806	0.104273747164463	0.0079	0.013	0.1057	0.0129	0.0484	0.0183	0.0171	0.027	0.0017	0.0524	0.0431	0.0913	0.0052	0.0461	0.1021	0.0163	0.0152	0.005	0.0022	0.0156	0.0173	0.1453	0.0316	0.1017	0.0485	0.0031
2	rs72836401	69136562	0.99	0.0135827579755248	1.03	0.0875760293110768	0.205729385059978	0.0995284336681809	0.008	0.0129	0.1055	0.0128	0.0483	0.0184	0.0172	0.027	0.0017	0.0524	0.0429	0.0913	0.0052	0.0465	0.1022	0.0164	0.0153	0.005	0.0022	0.0158	0.0173	0.1459	0.0317	0.1007	0.0485	0.0031
2	rs12473663	69139564	0.99	0.0135827579755248	1.03	0.0875760293110768	0.142332017340733	0.0717272723099275	0.0084	0.0127	0.1019	0.0139	0.049	0.0215	0.0182	0.0284	0.0018	0.0486	0.0435	0.0859	0.0044	0.045	0.1017	0.0184	0.0177	0.0053	0.0021	0.0168	0.0174	0.1553	0.0307	0.0938	0.049	0.0028
2	rs6729648	69139626	0.99	0.0135827579755248	1.03	0.0875760293110768	0.142459901628185	0.0746651251279482	0.0084	0.0127	0.1018	0.0139	0.049	0.0216	0.0183	0.0284	0.0018	0.0485	0.0435	0.0858	0.0044	0.0449	0.1016	0.0183	0.018	0.0053	0.0021	0.0168	0.0175	0.1554	0.0307	0.0935	0.0493	0.0028
2	rs4419260	69139834	0.99	0.0135827579755248	1.03	0.0875760293110768	0.094599117791107	0.0543280933786808	0.0082	0.0126	0.1009	0.0145	0.052	0.0219	0.0187	0.028	0.0018	0.0475	0.0432	0.0853	0.0037	0.0447	0.1003	0.0183	0.0183	0.0052	0.0021	0.018	0.0174	0.1566	0.0308	0.0918	0.0498	0.0024
2	rs2312070	69142254	0.99	0.0135827579755248	1.03	0.0875760293110768	0.0854423105093658	0.0574619843297904	0.0074	0.0122	0.1008	0.0156	0.0519	0.0221	0.0187	0.0262	0.0017	0.0434	0.0425	0.0862	0.0035	0.0443	0.1009	0.0187	0.0194	0.0048	0.0022	0.0184	0.016	0.1637	0.032	0.0897	0.0499	0.0019
2	rs10169464	69147960	0.99	0.0135827579755248	1.03	0.0875760293110768	0.0882464102254914	0.0255588208873387	0.0073	0.0122	0.1006	0.0158	0.0514	0.022	0.0187	0.026	0.0017	0.043	0.0423	0.0863	0.0034	0.0437	0.1011	0.0187	0.0196	0.0048	0.0022	0.0185	0.0159	0.1655	0.0321	0.0901	0.0497	0.0018
2	rs115192798	69148244	0.99	0.0135827579755248	1.03	0.0875760293110768	0.089058172336	0.0262362397624773	0.0073	0.0122	0.1006	0.0158	0.0514	0.022	0.0188	0.026	0.0017	0.0429	0.0423	0.0863	0.0034	0.0437	0.1011	0.0187	0.0196	0.0048	0.0022	0.0185	0.0159	0.1655	0.0321	0.0902	0.0497	0.0018
2	rs10197208	69152944	0.99	0.0135827579755248	1.02	0.103026239636585	0.089922828966783	0.0187463260199467	0.0073	0.0124	0.1003	0.0164	0.0508	0.0217	0.0194	0.0255	0.0017	0.0422	0.0424	0.0865	0.0035	0.0436	0.1012	0.0185	0.0198	0.0047	0.0022	0.0185	0.0158	0.1655	0.0322	0.0909	0.0498	0.0018
2	rs4337503	69155326	0.99	0.0135827579755248	1.02	0.103026239636585	0.114816201735596	0.00652336745166556	0.0072	0.0123	0.1001	0.0166	0.0506	0.0219	0.0199	0.0255	0.0016	0.042	0.0425	0.0866	0.0035	0.0431	0.1008	0.0185	0.0198	0.0049	0.0021	0.0185	0.0157	0.1662	0.0322	0.0911	0.0497	0.0016
2	rs13426171	69173003	0.99	0.0135827579755248	1.02	0.103026239636585	0.0902363677745617	0.0126156918882927	0.0074	0.0124	0.0995	0.0166	0.0506	0.022	0.02	0.0257	0.002	0.0418	0.042	0.0867	0.0038	0.0433	0.0999	0.0185	0.0198	0.0052	0.0021	0.0184	0.0154	0.1664	0.0322	0.0912	0.0497	0.0019
2	rs1128272	69173570	0.99	0.0135827579755248	1	0.139999700676332	0.100765810803251	0.0169722715630761	0.0074	0.0124	0.0993	0.0167	0.0503	0.022	0.0202	0.0258	0.002	0.0417	0.0421	0.0862	0.0041	0.0432	0.0996	0.0185	0.02	0.0052	0.0023	0.0184	0.0154	0.1666	0.0323	0.0912	0.0498	0.0019
2	rs62133345	69178524	0.99	0.0135827579755248	1	0.139999700676332	0.105838259546145	0.0209314623950504	0.0074	0.0125	0.0992	0.0167	0.0505	0.022	0.0202	0.0258	0.002	0.0417	0.0421	0.0866	0.004	0.0432	0.0996	0.0185	0.02	0.0052	0.0023	0.0183	0.0154	0.1667	0.032	0.0907	0.05	0.0019
2	rs11683509	69189827	1	0.0103504126855126	1	0.139999700676332	0.0850696758201637	0.0257386459897854	0.0074	0.0125	0.0981	0.0168	0.0504	0.0219	0.0204	0.0257	0.002	0.041	0.0421	0.0872	0.0038	0.0431	0.0989	0.0187	0.02	0.005	0.0023	0.0182	0.0153	0.1682	0.0318	0.0923	0.0494	0.002
2	rs35827484	69197003	1	0.0103504126855126	1	0.139999700676332	0.0764577322126963	0.0254243440375188	0.0074	0.0125	0.0975	0.0168	0.0504	0.0219	0.0205	0.0255	0.0019	0.0404	0.0421	0.0875	0.0037	0.0432	0.0983	0.0188	0.0199	0.0049	0.0023	0.0181	0.0154	0.1693	0.0316	0.0936	0.0489	0.0021
2	rs7608529	69198122	1	0.0103504126855126	1	0.139999700676332	0.062674593319344	0.0241854801803662	0.0073	0.0124	0.0973	0.0169	0.0505	0.022	0.0208	0.0253	0.0019	0.0406	0.0421	0.0877	0.0037	0.044	0.0981	0.019	0.0197	0.0048	0.0023	0.0181	0.0154	0.1684	0.0316	0.0934	0.049	0.0021
2	rs4254535	69198388	1	0.0103504126855126	1	0.139999700676332	0.0593576197494994	0.0164243360744182	0.0073	0.0124	0.0972	0.0169	0.0506	0.0208	0.0208	0.0262	0.0019	0.0407	0.0423	0.0877	0.0037	0.0441	0.0981	0.019	0.0197	0.0048	0.0023	0.0181	0.0154	0.1685	0.0317	0.0934	0.049	0.0021
2	rs76458031	69198657	1	0.0103504126855126	1	0.139999700676332	0.0606738443083157	0.0185919817495896	0.0073	0.0124	0.0972	0.0169	0.0506	0.0208	0.0208	0.0264	0.0019	0.0407	0.0422	0.0877	0.0037	0.044	0.0981	0.019	0.0197	0.0048	0.0023	0.018	0.0154	0.1688	0.0317	0.0934	0.0488	0.0021
2	rs80248075	69200839	1	0.0103504126855126	1	0.139999700676332	0.0738164187709408	0.0228483206151456	0.0073	0.0123	0.097	0.0173	0.0507	0.0207	0.0208	0.0263	0.0019	0.0406	0.0423	0.0876	0.0036	0.0434	0.0981	0.019	0.02	0.0048	0.0022	0.0179	0.0154	0.1694	0.0316	0.0933	0.0489	0.0021
2	rs4417751	69201894	1.01	0.0077998467636837	1	0.139999700676332	0.0927450241675538	0.0191349102805073	0.0073	0.0123	0.0966	0.0174	0.051	0.0206	0.0208	0.0264	0.0018	0.0406	0.0422	0.0875	0.0034	0.0432	0.098	0.019	0.0201	0.0049	0.002	0.0179	0.0154	0.1706	0.0316	0.0931	0.0489	0.002
2	rs72839530	69206848	1.01	0.0077998467636837	1	0.139999700676332	0.278965029840371	0.00500308486168457	0.0071	0.0131	0.0946	0.0181	0.052	0.0208	0.0209	0.0273	0.0012	0.0403	0.0436	0.0855	0.0026	0.0426	0.0979	0.019	0.0207	0.0039	0.0012	0.0184	0.0158	0.1726	0.0322	0.0926	0.0489	0.0017
2	rs61681209	69220371	1	0.0103504126855126	1	0.139999700676332	0.30630078017971	0.00577882708940733	0.0071	0.0131	0.0944	0.0181	0.0521	0.0207	0.0209	0.0273	0.0012	0.0402	0.0438	0.0853	0.0025	0.0426	0.0978	0.019	0.0208	0.0039	0.0012	0.0184	0.0158	0.1728	0.0322	0.0926	0.049	0.0017
2	rs7599254	69221004	1	0.0103504126855126	1	0.139999700676332	0.309609024052005	0.00546550598252324	0.0071	0.0131	0.0947	0.0181	0.0521	0.0207	0.0209	0.0272	0.0012	0.0402	0.0438	0.0852	0.0025	0.0426	0.0977	0.019	0.0208	0.0039	0.0012	0.0184	0.0158	0.1728	0.0322	0.0926	0.049	0.0017
2	rs114479296	69223296	1.01	0.0077998467636837	1	0.139999700676332	0.321461702046251	0.00565238572612421	0.0068	0.0132	0.0945	0.0183	0.0522	0.0204	0.0211	0.0271	0.0014	0.0401	0.0437	0.0852	0.0026	0.0427	0.0971	0.019	0.0208	0.0039	0.0012	0.0183	0.0156	0.1734	0.0324	0.0925	0.0493	0.0019
2	rs59921437	69226382	1.01	0.0077998467636837	1	0.139999700676332	0.329186446934127	0.0054244304684325	0.0067	0.0132	0.0945	0.0183	0.0522	0.0203	0.0212	0.0271	0.0014	0.04	0.0437	0.0852	0.0026	0.0427	0.0969	0.0191	0.0208	0.0039	0.0012	0.0183	0.0155	0.1736	0.0324	0.0925	0.0494	0.002
2	rs7590222	69230627	1.01	0.0077998467636837	1	0.139999700676332	0.330312443834587	0.00550674632388505	0.0067	0.0133	0.0944	0.0182	0.0521	0.0202	0.0212	0.0271	0.0015	0.0401	0.0437	0.0851	0.0027	0.0428	0.0968	0.019	0.0206	0.0039	0.0012	0.0182	0.0153	0.1738	0.0325	0.0925	0.0495	0.002
2	rs4267542	69231050	1.01	0.0077998467636837	1	0.139999700676332	0.328522028141315	0.00546550598252324	0.0067	0.0133	0.0942	0.0182	0.0521	0.0202	0.0212	0.0271	0.0015	0.04	0.0437	0.0852	0.0027	0.0428	0.0969	0.019	0.0206	0.0039	0.0012	0.0182	0.0153	0.1738	0.0325	0.0924	0.0498	0.002
2	rs7577398	69239595	1	0.0103504126855126	1	0.139999700676332	0.334166135316643	0.00612326069294851	0.0066	0.0133	0.0943	0.0182	0.0521	0.0201	0.0213	0.0271	0.0015	0.0399	0.0438	0.0854	0.0027	0.0429	0.0962	0.019	0.0205	0.0041	0.0013	0.0179	0.0152	0.1737	0.0326	0.0927	0.05	0.0022
2	rs6729606	69245234	1	0.0103504126855126	1	0.139999700676332	0.338977022797073	0.00917726755517757	0.0067	0.0133	0.0943	0.0184	0.0523	0.0199	0.0214	0.0271	0.0016	0.0399	0.0437	0.0859	0.0027	0.043	0.0951	0.0191	0.0206	0.0043	0.0014	0.0177	0.0151	0.1731	0.0327	0.0929	0.0505	0.0023
2	rs6724990	69247789	1	0.0103504126855126	1	0.139999700676332	0.344975330618645	0.0135866749403153	0.0068	0.0133	0.0943	0.0184	0.0523	0.0199	0.0215	0.027	0.0016	0.0398	0.0437	0.0857	0.0028	0.0431	0.0951	0.019	0.0206	0.0043	0.0014	0.0176	0.015	0.1729	0.0324	0.093	0.0509	0.0023
2	rs114983931	69256659	1	0.0103504126855126	1	0.139999700676332	0.332776123898602	0.0130643109999383	0.0068	0.0133	0.094	0.0184	0.0523	0.0199	0.0216	0.027	0.0016	0.0398	0.0436	0.0858	0.0028	0.0432	0.0951	0.019	0.0206	0.0043	0.0014	0.0176	0.015	0.1728	0.0324	0.093	0.0509	0.0024
2	rs79256004	69259558	1	0.0103504126855126	1	0.139999700676332	0.333290591223936	0.0137852112631742	0.0068	0.0133	0.094	0.0184	0.0522	0.0199	0.0216	0.0269	0.0016	0.0398	0.0436	0.0857	0.0028	0.0432	0.0951	0.019	0.0206	0.0043	0.0014	0.0176	0.015	0.1728	0.0324	0.0931	0.0509	0.0024
2	rs4608564	69266804	1	0.0103504126855126	1	0.139999700676332	0.332673280098557	0.0213824830985977	0.0069	0.0132	0.0932	0.0185	0.052	0.02	0.0214	0.0268	0.0017	0.0397	0.0436	0.0865	0.003	0.0432	0.0946	0.0192	0.0207	0.0042	0.0012	0.0175	0.0151	0.1729	0.0324	0.0934	0.0511	0.0025
2	rs4366940	69267134	1	0.0103504126855126	1	0.139999700676332	0.326482058835673	0.0171568854544644	0.0069	0.0132	0.0932	0.0186	0.052	0.02	0.0214	0.0268	0.0017	0.0397	0.0436	0.0864	0.0031	0.0435	0.0945	0.0192	0.0207	0.0042	0.0012	0.0175	0.0151	0.1729	0.0324	0.0934	0.051	0.0025
2	rs55817016	69269675	1	0.0103504126855126	1	0.139999700676332	0.320553286771475	0.014389471215518	0.0069	0.0132	0.093	0.0186	0.052	0.0199	0.0215	0.0267	0.0018	0.0397	0.0436	0.0864	0.0031	0.0435	0.0945	0.0192	0.0207	0.0042	0.0012	0.0175	0.0151	0.1729	0.0324	0.0934	0.051	0.0026
2	rs77696899	69279299	1	0.0103504126855126	0.99	0.161794913519683	0.310749016725291	0.0223404879041468	0.0069	0.0132	0.0926	0.0186	0.0518	0.0199	0.0216	0.0267	0.0018	0.0397	0.0437	0.0865	0.0032	0.0436	0.0942	0.0193	0.0208	0.0043	0.0013	0.0174	0.0151	0.1726	0.0325	0.0934	0.0512	0.0026
2	rs80012023	69288672	1	0.0103504126855126	0.99	0.161794913519683	0.31363359123692	0.0279897283905579	0.007	0.0132	0.0924	0.0186	0.0518	0.0198	0.0216	0.0267	0.0018	0.0398	0.0438	0.0866	0.0033	0.0437	0.0941	0.0193	0.0209	0.0043	0.0013	0.0171	0.0152	0.1726	0.0325	0.0935	0.0513	0.0027
2	rs11891118	69288826	1	0.0103504126855126	0.99	0.161794913519683	0.313484044734949	0.0304264771857121	0.007	0.0132	0.0923	0.0186	0.0518	0.0198	0.0216	0.0266	0.0018	0.0398	0.0438	0.0866	0.0033	0.0437	0.094	0.0193	0.0209	0.0043	0.0013	0.0171	0.0152	0.1726	0.0326	0.0935	0.0513	0.0027
2	rs6723425	69296510	0.99	0.0135827579755248	1	0.139999700676332	0.356228944464713	0.0969473785145671	0.0075	0.013	0.0885	0.0186	0.0519	0.0195	0.0216	0.0259	0.0022	0.0397	0.0452	0.0878	0.0046	0.0449	0.0908	0.0194	0.0212	0.0045	0.0015	0.0169	0.0158	0.1714	0.0338	0.0935	0.0519	0.0032
2	rs28657807	69297017	0.99	0.0135827579755248	1	0.139999700676332	0.343614422929367	0.0800150737202863	0.0075	0.0131	0.0873	0.0185	0.0517	0.0193	0.0215	0.0258	0.0021	0.0396	0.0454	0.088	0.0046	0.0457	0.09	0.0192	0.0214	0.0044	0.0016	0.0167	0.0157	0.1717	0.0341	0.0947	0.052	0.0032
2	rs11693022	69306298	0.99	0.0135827579755248	1	0.139999700676332	0.351715728834978	0.0649047369682324	0.0075	0.0132	0.0861	0.0181	0.0499	0.0199	0.021	0.0258	0.002	0.0394	0.0458	0.0881	0.0045	0.0463	0.0895	0.02	0.0223	0.0041	0.0017	0.0165	0.0157	0.1723	0.0347	0.0956	0.0519	0.0032
2	rs75701355	69307915	0.99	0.0135827579755248	1	0.139999700676332	0.339860294104645	0.053258562144801	0.0075	0.0132	0.086	0.0181	0.0497	0.02	0.021	0.0258	0.002	0.0394	0.0458	0.0881	0.0045	0.0463	0.0895	0.02	0.0223	0.0041	0.0017	0.0165	0.0157	0.1723	0.0347	0.0956	0.0519	0.0031
2	rs114969677	69308277	0.99	0.0135827579755248	1	0.139999700676332	0.341369803015636	0.0564303715929338	0.0075	0.0132	0.086	0.0181	0.0496	0.02	0.021	0.0258	0.002	0.0394	0.0458	0.0881	0.0045	0.0463	0.0895	0.0201	0.0223	0.0041	0.0017	0.0165	0.0157	0.1723	0.0347	0.0956	0.0519	0.0031
2	rs34969990	69310306	0.99	0.0135827579755248	1	0.139999700676332	0.322725625257854	0.0592865141321168	0.0075	0.0132	0.0859	0.0177	0.0493	0.0201	0.021	0.0258	0.002	0.0398	0.0458	0.0883	0.0045	0.0464	0.0896	0.0201	0.0222	0.0041	0.0017	0.0165	0.0157	0.1724	0.0348	0.0957	0.0519	0.0031
2	rs7591556	69313884	0.99	0.0135827579755248	1	0.139999700676332	0.316131559696009	0.0364764556750437	0.0073	0.0131	0.0849	0.0168	0.049	0.02	0.0203	0.0256	0.0019	0.0394	0.0456	0.0893	0.0048	0.0468	0.0896	0.0215	0.0219	0.0043	0.0017	0.0164	0.0158	0.173	0.0354	0.0959	0.0515	0.0031
2	rs67487575	69315031	0.99	0.0135827579755248	1	0.139999700676332	0.320956860502381	0.0302319339430998	0.0072	0.0131	0.0844	0.0167	0.0489	0.02	0.0201	0.0256	0.0019	0.0394	0.0455	0.0898	0.0048	0.0469	0.0895	0.0219	0.0218	0.0041	0.0017	0.0164	0.0159	0.1732	0.0355	0.096	0.0514	0.003
2	rs79901529	69318647	0.99	0.0135827579755248	0.99	0.161794913519683	0.322320887104834	0.0298928809364368	0.0072	0.013	0.0843	0.0167	0.0488	0.02	0.02	0.0256	0.0019	0.0394	0.0455	0.0899	0.0048	0.0469	0.0894	0.022	0.0218	0.004	0.0016	0.0164	0.0159	0.1733	0.0356	0.0962	0.0514	0.003
2	rs78593694	69319558	0.99	0.0135827579755248	0.99	0.161794913519683	0.325261264205877	0.0304264771857121	0.0072	0.013	0.0843	0.0168	0.0488	0.02	0.02	0.0256	0.0019	0.0393	0.0455	0.0899	0.0048	0.047	0.0894	0.022	0.0218	0.004	0.0016	0.0164	0.0159	0.1733	0.0357	0.0962	0.0513	0.003
2	rs10048797	69320810	0.99	0.0135827579755248	0.99	0.161794913519683	0.327093352662406	0.0296517909980585	0.0072	0.0129	0.0843	0.0167	0.0488	0.02	0.02	0.0255	0.0019	0.0393	0.0455	0.0899	0.0048	0.0469	0.0893	0.0221	0.0217	0.004	0.0016	0.0164	0.0159	0.1734	0.0357	0.0963	0.0516	0.003
2	rs75832912	69326307	0.99	0.0135827579755248	0.99	0.161794913519683	0.324245762310591	0.0248455005506537	0.0072	0.0129	0.0842	0.0168	0.0487	0.02	0.0199	0.0255	0.0019	0.0393	0.0455	0.09	0.0048	0.0467	0.0893	0.0222	0.0217	0.0039	0.0016	0.0164	0.016	0.1736	0.0358	0.0964	0.0515	0.003
2	rs10865377	69329207	0.99	0.0135827579755248	0.99	0.161794913519683	0.349496612744565	0.0176790280693076	0.0072	0.0127	0.0844	0.017	0.0485	0.0201	0.0197	0.0254	0.0018	0.0392	0.0453	0.0901	0.0048	0.0463	0.0894	0.0224	0.0217	0.0038	0.0016	0.0164	0.0161	0.174	0.0359	0.0967	0.0513	0.003
2	rs10179227	69330445	0.99	0.0135827579755248	0.99	0.161794913519683	0.29867083750123	0.0181707512241324	0.0072	0.0124	0.084	0.0169	0.0479	0.0204	0.0198	0.0252	0.0018	0.0391	0.0454	0.0907	0.0048	0.0463	0.089	0.0225	0.022	0.0039	0.0016	0.0165	0.0163	0.1743	0.0359	0.0968	0.0515	0.0027
2	rs62133511	69333243	0.99	0.0135827579755248	0.99	0.161794913519683	0.287607975132586	0.0150413407050329	0.0073	0.0123	0.0837	0.0169	0.0477	0.0204	0.0198	0.0252	0.0018	0.039	0.0455	0.0907	0.0048	0.0463	0.0887	0.0225	0.0221	0.0039	0.0016	0.0166	0.0163	0.1744	0.036	0.0968	0.0516	0.0027
2	rs4547558	69341019	0.99	0.0135827579755248	0.98	0.18597139562509	0.311990645597676	0.0154604531783686	0.0073	0.0121	0.0833	0.0168	0.0474	0.0205	0.0198	0.0251	0.0018	0.0389	0.0456	0.0909	0.0051	0.0466	0.0884	0.0226	0.0221	0.004	0.0016	0.0167	0.0163	0.1747	0.0361	0.0969	0.0517	0.0026
2	rs4854547	69342533	0.99	0.0135827579755248	0.98	0.18597139562509	0.331851125801721	0.0152152752707389	0.0073	0.012	0.0833	0.0167	0.0475	0.0204	0.0198	0.0251	0.0018	0.0389	0.0456	0.091	0.0052	0.0467	0.0881	0.0226	0.0221	0.004	0.0016	0.0167	0.0162	0.1748	0.0361	0.097	0.0517	0.0026
2	rs55746564	69342743	0.99	0.0135827579755248	0.98	0.18597139562509	0.33380547235707	0.0165332135525662	0.0073	0.0119	0.083	0.0167	0.0474	0.0204	0.0197	0.0248	0.0018	0.0389	0.0457	0.091	0.0053	0.0467	0.088	0.0226	0.0223	0.004	0.0016	0.0167	0.0163	0.1747	0.0361	0.0974	0.0517	0.0026
2	rs55981803	69342875	0.99	0.0135827579755248	0.98	0.18597139562509	0.32510883302028	0.0173052840625233	0.0073	0.0119	0.0837	0.0167	0.0478	0.0205	0.0196	0.025	0.0018	0.0391	0.0459	0.091	0.0053	0.0468	0.0877	0.0227	0.0222	0.0041	0.0016	0.0164	0.0162	0.1739	0.0361	0.0976	0.0515	0.0026
2	rs13384913	69344397	0.99	0.0135827579755248	0.98	0.18597139562509	0.369185951540177	0.00247796409953082	0.0074	0.0113	0.0812	0.0165	0.0461	0.02	0.0183	0.0265	0.0016	0.0388	0.0458	0.0926	0.0054	0.0467	0.0871	0.0219	0.0209	0.0042	0.0017	0.0165	0.0163	0.1753	0.0377	0.0993	0.0534	0.0021
2	rs13410464	69344536	0.99	0.0135827579755248	0.98	0.18597139562509	0.375452200382545	0.00191486845099023	0.0075	0.0112	0.0805	0.0162	0.0459	0.0197	0.0181	0.0266	0.0016	0.0384	0.0459	0.0932	0.0055	0.0467	0.0871	0.0218	0.0209	0.0042	0.0017	0.0165	0.0169	0.1757	0.0377	0.0994	0.0537	0.0021
2	rs11687437	69345168	0.99	0.0135827579755248	0.98	0.18597139562509	0.371359415951491	0.00133422949023222	0.0075	0.0108	0.0791	0.0158	0.0458	0.0195	0.0179	0.0269	0.0016	0.0382	0.0461	0.094	0.0056	0.0467	0.0866	0.0218	0.0208	0.0043	0.0018	0.0167	0.0171	0.1753	0.0379	0.1005	0.0544	0.0021
2	rs11676352	69345243	0.99	0.0135827579755248	0.98	0.18597139562509	0.37233959889237	0.0012686578789754	0.0075	0.0108	0.0791	0.0158	0.0457	0.0194	0.0178	0.0269	0.0015	0.0381	0.0462	0.0942	0.0057	0.0467	0.0866	0.0217	0.0207	0.0043	0.0018	0.0167	0.0171	0.1753	0.0377	0.1006	0.0543	0.0021
2	rs4477955	69347843	0.98	0.0176313199892257	0.98	0.18597139562509	0.430427457707847	0.011803530965863	0.0082	0.0109	0.0818	0.0152	0.0454	0.0182	0.0162	0.027	0.0014	0.0376	0.0461	0.0944	0.006	0.0464	0.0863	0.0199	0.0198	0.0053	0.0025	0.0167	0.0172	0.1744	0.0368	0.1033	0.0554	0.0025
2	rs76576396	69351963	0.97	0.0226446595703671	0.98	0.18597139562509	0.555869196333793	0.0545177874489787	0.0087	0.011	0.0835	0.0147	0.0456	0.0178	0.0153	0.027	0.0014	0.0371	0.0461	0.0947	0.0067	0.0462	0.086	0.019	0.0192	0.0056	0.0029	0.0165	0.0173	0.1724	0.0363	0.1049	0.0558	0.0028
2	rs4358156	69354700	0.97	0.0226446595703671	0.98	0.18597139562509	0.563853461532015	0.0438235762824547	0.0087	0.011	0.0836	0.0147	0.0455	0.0178	0.0153	0.027	0.0014	0.0371	0.0461	0.0947	0.0067	0.0462	0.086	0.019	0.0192	0.0056	0.0029	0.0166	0.0173	0.1724	0.0363	0.105	0.0559	0.0028
2	rs12473178	69357894	0.97	0.0226446595703671	0.98	0.18597139562509	0.56371995310208	0.0444002990420635	0.0087	0.011	0.0836	0.0147	0.0457	0.0178	0.0152	0.027	0.0014	0.0372	0.0459	0.0948	0.0067	0.0462	0.0858	0.0188	0.0192	0.0056	0.0029	0.0166	0.0173	0.1724	0.0363	0.1051	0.0559	0.0028
2	rs62134406	69358771	0.97	0.0226446595703671	0.98	0.18597139562509	0.494001993612067	0.0370609845395005	0.0088	0.011	0.0836	0.0147	0.0457	0.0178	0.0152	0.0271	0.0014	0.0372	0.0458	0.0948	0.0064	0.0462	0.0859	0.0188	0.0191	0.0056	0.0029	0.0167	0.0173	0.1725	0.0362	0.1051	0.0561	0.0027
2	rs7561207	69365798	0.97	0.0226446595703671	0.98	0.18597139562509	0.497330095223136	0.0500445081939425	0.0088	0.011	0.0837	0.0147	0.0457	0.0178	0.0152	0.027	0.0014	0.0371	0.0458	0.0948	0.0064	0.0462	0.0859	0.0188	0.0191	0.0056	0.0029	0.0167	0.0172	0.1725	0.0362	0.1051	0.0561	0.0027
2	rs12105268	69384107	0.96	0.0287844243890396	0.98	0.18597139562509	0.586764275494124	0.17385706294121	0.0092	0.0113	0.0856	0.0139	0.0458	0.0176	0.0148	0.0267	0.0019	0.0351	0.046	0.093	0.0072	0.0462	0.0889	0.0183	0.0174	0.0057	0.0032	0.0162	0.0158	0.1723	0.0349	0.1067	0.0575	0.0034
2	rs59195633	69390292	0.96	0.0287844243890396	0.98	0.18597139562509	0.547938442865015	0.186360950243274	0.0093	0.0113	0.0856	0.0139	0.0459	0.0174	0.0148	0.0267	0.0019	0.0352	0.0461	0.0932	0.0073	0.0462	0.0893	0.0183	0.0171	0.0057	0.0032	0.0162	0.0156	0.1724	0.0348	0.1068	0.0572	0.0034
2	rs7599536	69396953	0.96	0.0287844243890396	0.98	0.18597139562509	0.559322487044016	0.206296871481922	0.0093	0.0113	0.0856	0.0139	0.0453	0.0175	0.0151	0.0267	0.002	0.0351	0.0462	0.0931	0.0074	0.046	0.0895	0.0183	0.0171	0.0057	0.0033	0.0161	0.0156	0.1725	0.0347	0.1066	0.0572	0.0036
2	rs10173269	69407720	0.96	0.0287844243890396	0.98	0.18597139562509	0.563252790201703	0.2405362278737	0.0093	0.0113	0.0857	0.0138	0.0453	0.0174	0.0152	0.0267	0.002	0.0349	0.0461	0.0931	0.0074	0.0461	0.0898	0.0183	0.0172	0.0057	0.0033	0.0161	0.0155	0.1728	0.0347	0.1064	0.0572	0.0037
2	rs10182789	69410325	0.95	0.036223894092762	0.98	0.18597139562509	0.552161505844427	0.216623479164879	0.0093	0.0112	0.0858	0.0143	0.0453	0.0171	0.0152	0.0269	0.002	0.0349	0.0463	0.093	0.0074	0.046	0.0903	0.0182	0.017	0.0057	0.0033	0.016	0.0152	0.1728	0.0345	0.1061	0.057	0.0037
2	rs7599070	69426595	0.95	0.036223894092762	0.98	0.18597139562509	0.376876365871262	0.240314210332583	0.0095	0.0103	0.0861	0.0137	0.0455	0.0163	0.0147	0.0266	0.0022	0.0355	0.0474	0.0933	0.0072	0.0443	0.0947	0.0178	0.0161	0.0061	0.0032	0.0155	0.015	0.1744	0.0332	0.1056	0.0567	0.0037
2	rs11680427	69444581	0.94	0.0451461751884772	0.98	0.18597139562509	0.373048328186026	0.237986995956401	0.0094	0.0099	0.0859	0.0136	0.0454	0.016	0.0146	0.0263	0.0022	0.0354	0.0475	0.0935	0.0072	0.0439	0.096	0.0177	0.0159	0.0061	0.0033	0.0153	0.015	0.1753	0.0325	0.1056	0.0574	0.0038
2	rs4241350	69445443	0.94	0.0451461751884772	0.98	0.18597139562509	0.370434897877631	0.238319010462656	0.0094	0.0098	0.086	0.0136	0.0454	0.016	0.0146	0.0263	0.0022	0.0354	0.0475	0.0935	0.0072	0.0439	0.0961	0.0177	0.0159	0.0061	0.0033	0.0152	0.015	0.1753	0.0325	0.1057	0.0574	0.0038
2	rs78444152	69448077	0.94	0.0451461751884772	0.98	0.18597139562509	0.357081802604167	0.231487736252763	0.0094	0.0097	0.086	0.0134	0.0454	0.0158	0.0145	0.0265	0.0023	0.0354	0.0475	0.0937	0.0072	0.0441	0.0964	0.0177	0.0157	0.0061	0.0033	0.0152	0.0149	0.1753	0.0324	0.1058	0.0576	0.0037
2	rs79587580	69453881	0.94	0.0451461751884772	0.98	0.18597139562509	0.340900963506416	0.214801633322173	0.0094	0.0093	0.0861	0.0133	0.045	0.0158	0.0146	0.0265	0.0023	0.0352	0.0474	0.0937	0.0072	0.0442	0.0972	0.0177	0.0159	0.0061	0.0032	0.0151	0.0147	0.1753	0.0321	0.1062	0.0577	0.0037
2	rs115162016	69467250	0.94	0.0451461751884772	0.98	0.18597139562509	0.327399223635874	0.204609657644606	0.0094	0.009	0.0861	0.0132	0.0448	0.0159	0.0147	0.0265	0.0023	0.0351	0.0473	0.0938	0.0072	0.0442	0.0976	0.0177	0.0161	0.0061	0.0032	0.015	0.0146	0.1751	0.0318	0.1066	0.0579	0.0037
2	rs77337385	69480250	0.94	0.0451461751884772	0.98	0.18597139562509	0.309658542985658	0.195828285934303	0.0094	0.0088	0.0862	0.013	0.0445	0.0159	0.0148	0.0266	0.0023	0.0349	0.0472	0.0939	0.0072	0.0444	0.0983	0.0178	0.0163	0.0061	0.0031	0.0148	0.0144	0.1748	0.0315	0.1071	0.0578	0.0037
2	rs115671640	69489703	0.94	0.0451461751884772	0.98	0.18597139562509	0.299546007953607	0.221362252082895	0.0092	0.0087	0.0862	0.0128	0.0444	0.0159	0.0147	0.0266	0.0024	0.0349	0.0471	0.0937	0.0073	0.0447	0.0983	0.0178	0.0165	0.0062	0.0033	0.0148	0.0144	0.1749	0.0314	0.1071	0.0578	0.0039
2	rs114871213	69489897	0.94	0.0451461751884772	0.98	0.18597139562509	0.299594668401472	0.22179471331905	0.0092	0.0087	0.0862	0.0128	0.0444	0.0159	0.0147	0.0266	0.0024	0.0349	0.0471	0.0937	0.0073	0.0447	0.0983	0.0178	0.0165	0.0062	0.0033	0.0148	0.0144	0.1749	0.0314	0.1071	0.0578	0.0039
2	rs72827701	69502855	0.94	0.0451461751884772	0.98	0.18597139562509	0.302277452674802	0.216408881536101	0.0092	0.0086	0.0863	0.0127	0.0444	0.0159	0.0148	0.0266	0.0024	0.0348	0.047	0.0938	0.0073	0.0446	0.0986	0.0178	0.0166	0.0062	0.0033	0.0147	0.0143	0.1749	0.0311	0.1073	0.0578	0.0039
2	rs72829603	69503629	0.94	0.0451461751884772	0.98	0.18597139562509	0.303893210288623	0.215122767138093	0.0091	0.0085	0.0864	0.0127	0.0443	0.0159	0.0148	0.0266	0.0024	0.0348	0.047	0.0938	0.0073	0.0446	0.0987	0.0178	0.0166	0.0062	0.0033	0.0147	0.0142	0.1749	0.0311	0.1073	0.0578	0.0038
2	rs114664486	69506559	0.93	0.0557421353933153	0.98	0.18597139562509	0.310203527067266	0.219311838498192	0.0091	0.0083	0.0868	0.0124	0.0444	0.016	0.0148	0.0265	0.0024	0.0346	0.0467	0.0935	0.0073	0.0446	0.0994	0.0178	0.0169	0.0062	0.0032	0.0147	0.014	0.1748	0.0305	0.1078	0.058	0.0038
2	rs35070829	69517156	0.92	0.0682081798453755	0.98	0.18597139562509	0.336748191957411	0.239094288042462	0.0091	0.0077	0.0875	0.012	0.0444	0.016	0.0149	0.0264	0.0024	0.0344	0.0464	0.0929	0.0072	0.0445	0.1009	0.0179	0.0174	0.0063	0.0031	0.0146	0.0136	0.1745	0.0295	0.1088	0.0582	0.0039
2	rs67027030	69519638	0.92	0.0682081798453755	0.98	0.18597139562509	0.309708066098551	0.235556771106777	0.0091	0.0077	0.0876	0.012	0.0444	0.0161	0.015	0.0264	0.0024	0.0344	0.0463	0.0928	0.0072	0.0445	0.1011	0.018	0.0175	0.0063	0.0033	0.0146	0.0136	0.1742	0.0294	0.1088	0.0583	0.0039
2	rs34570046	69520258	0.92	0.0682081798453755	0.98	0.18597139562509	0.286941773833271	0.233684375168443	0.0091	0.0076	0.0877	0.0119	0.0444	0.0161	0.015	0.0265	0.0024	0.0345	0.0464	0.0931	0.0072	0.0445	0.1012	0.018	0.017	0.0063	0.0033	0.0146	0.0136	0.1742	0.0294	0.1088	0.0583	0.0039
2	rs62134959	69527410	0.91	0.0827439743829911	0.98	0.18597139562509	0.251401552850723	0.188303075145859	0.0087	0.0064	0.0895	0.0115	0.0443	0.0159	0.0152	0.0264	0.0024	0.0346	0.0461	0.094	0.007	0.0453	0.1029	0.0177	0.0173	0.0062	0.0031	0.0141	0.013	0.1735	0.0279	0.1098	0.0585	0.0037
2	rs12620315	69529531	0.9	0.0995502148251544	0.98	0.18597139562509	0.24180832206276	0.171868555336024	0.0087	0.0064	0.0896	0.0114	0.0444	0.0159	0.0152	0.0264	0.0024	0.0347	0.0461	0.094	0.007	0.0454	0.1029	0.0176	0.0173	0.0063	0.0031	0.0141	0.0129	0.1734	0.0279	0.1098	0.0585	0.0036
2	rs77447804	69554370	0.9	0.0995502148251544	0.98	0.18597139562509	0.225900060217196	0.159623183808191	0.0085	0.0062	0.0899	0.0114	0.0443	0.0158	0.0152	0.0263	0.0025	0.0345	0.046	0.0941	0.0068	0.0455	0.1031	0.0176	0.0172	0.0063	0.003	0.0141	0.0129	0.1735	0.028	0.1099	0.0586	0.0036
2	rs79637823	69566297	0.9	0.0995502148251544	0.98	0.18597139562509	0.214545395228939	0.161269788849261	0.0084	0.0062	0.09	0.0114	0.0443	0.0157	0.0161	0.0263	0.0025	0.0345	0.0459	0.0942	0.0068	0.0454	0.1031	0.0172	0.0172	0.0063	0.003	0.0142	0.0129	0.1731	0.0281	0.1099	0.0585	0.0036
2	rs62135760	69568774	0.9	0.0995502148251544	0.98	0.18597139562509	0.206641298651142	0.167522000082148	0.0084	0.0062	0.0901	0.0114	0.0443	0.0157	0.0161	0.0263	0.0025	0.0344	0.0459	0.0942	0.0068	0.0455	0.1032	0.0172	0.0172	0.0063	0.003	0.0142	0.0129	0.1731	0.0281	0.11	0.0585	0.0036
2	rs2230300	69597209	0.9	0.0995502148251544	0.98	0.18597139562509	0.201947759497452	0.147326056600099	0.0084	0.0061	0.0903	0.0114	0.0444	0.0157	0.0161	0.0263	0.0025	0.0344	0.0459	0.0942	0.0068	0.0455	0.1032	0.0172	0.0172	0.0063	0.003	0.0141	0.0129	0.1731	0.0281	0.1099	0.0585	0.0036
2	rs6546509	69602633	0.9	0.0995502148251544	0.98	0.18597139562509	0.201595269301332	0.146106516385319	0.0084	0.0061	0.0903	0.0114	0.0444	0.0157	0.0161	0.0263	0.0025	0.0344	0.0459	0.0942	0.0068	0.0455	0.1032	0.0172	0.0172	0.0063	0.003	0.0141	0.0129	0.1731	0.0281	0.1099	0.0585	0.0036
2	rs4447647	69609963	0.9	0.0995502148251544	0.98	0.18597139562509	0.205135887177394	0.144984041816676	0.0084	0.0061	0.0904	0.0113	0.0445	0.0157	0.0162	0.0264	0.0025	0.0344	0.0459	0.0939	0.0067	0.0455	0.1034	0.0171	0.0173	0.0063	0.003	0.0141	0.0129	0.173	0.0282	0.1099	0.0585	0.0036
2	rs6546511	69615295	0.9	0.0995502148251544	0.98	0.18597139562509	0.207754531367486	0.138866829495454	0.0084	0.0061	0.0904	0.0113	0.0445	0.0157	0.0162	0.0264	0.0025	0.0344	0.0459	0.0936	0.0067	0.0456	0.1036	0.0171	0.0173	0.0062	0.003	0.0141	0.0129	0.1731	0.0282	0.1099	0.0585	0.0036
2	rs35380455	69617677	0.9	0.0995502148251544	0.98	0.18597139562509	0.207754531367486	0.138682962107109	0.0084	0.0061	0.0904	0.0114	0.0445	0.0157	0.0162	0.0264	0.0025	0.0344	0.0459	0.0936	0.0067	0.0456	0.1036	0.0171	0.0173	0.0062	0.003	0.0141	0.0129	0.1731	0.0282	0.1099	0.0585	0.0036
2	rs76225036	69618001	0.9	0.0995502148251544	0.98	0.18597139562509	0.207754531367486	0.138682962107109	0.0084	0.0061	0.0904	0.0114	0.0445	0.0157	0.0162	0.0264	0.0025	0.0344	0.0459	0.0936	0.0067	0.0456	0.1036	0.0171	0.0173	0.0062	0.003	0.0141	0.0129	0.1731	0.0282	0.1099	0.0585	0.0036
2	rs7559850	69648520	0.9	0.0995502148251544	0.98	0.18597139562509	0.207754531367486	0.13859106180516	0.0084	0.0061	0.0905	0.0115	0.0445	0.0156	0.0162	0.0263	0.0025	0.0343	0.0459	0.0936	0.0067	0.0456	0.1034	0.0171	0.0173	0.0063	0.003	0.0141	0.0128	0.1731	0.0282	0.11	0.0585	0.0036
2	rs4453725	69659126	0.9	0.0995502148251544	0.98	0.18597139562509	0.209470716196964	0.138315494553987	0.0084	0.006	0.0905	0.0115	0.0445	0.0156	0.0162	0.0263	0.0025	0.0343	0.0459	0.0936	0.0067	0.0456	0.1034	0.0171	0.0173	0.0063	0.003	0.014	0.0129	0.1732	0.0282	0.11	0.0585	0.0036
2	rs116780968	69666686	0.9	0.0995502148251544	0.99	0.161794913519683	0.176118385580533	0.116506062240943	0.0083	0.0059	0.0908	0.0114	0.0444	0.0156	0.0161	0.0265	0.0025	0.0342	0.046	0.0939	0.0066	0.0455	0.1047	0.0169	0.0172	0.0062	0.0029	0.014	0.0127	0.1735	0.0286	0.1089	0.0583	0.0035
2	rs6758228	69667987	0.9	0.0995502148251544	0.99	0.161794913519683	0.177170835392919	0.114531273468107	0.0083	0.0059	0.0908	0.0114	0.0444	0.0156	0.0161	0.0265	0.0025	0.0342	0.0461	0.094	0.0066	0.0455	0.1047	0.0169	0.0172	0.0062	0.0029	0.014	0.0127	0.1736	0.0286	0.1089	0.0583	0.0035
2	rs35681682	69678079	0.9	0.0995502148251544	0.99	0.161794913519683	0.175430817642631	0.124002406190473	0.0084	0.0059	0.0907	0.0114	0.0444	0.0156	0.0161	0.0264	0.0026	0.0341	0.046	0.0939	0.0066	0.0455	0.1047	0.0169	0.0172	0.0062	0.003	0.014	0.0127	0.1736	0.0287	0.109	0.0583	0.0036
2	rs115779380	69678080	0.9	0.0995502148251544	0.99	0.161794913519683	0.175430817642631	0.124002406190473	0.0084	0.0059	0.0907	0.0114	0.0444	0.0156	0.0161	0.0264	0.0026	0.0341	0.046	0.0939	0.0066	0.0455	0.1047	0.0169	0.0172	0.0062	0.003	0.014	0.0127	0.1736	0.0287	0.109	0.0583	0.0036
2	rs10221903	69679500	0.9	0.0995502148251544	0.99	0.161794913519683	0.17582869338628	0.126214354614854	0.0084	0.0059	0.0907	0.0114	0.0444	0.0156	0.0161	0.0264	0.0026	0.0341	0.0461	0.0938	0.0066	0.0455	0.1047	0.0169	0.0172	0.0062	0.003	0.014	0.0127	0.1736	0.0287	0.109	0.0583	0.0036
2	rs55902961	69691602	0.9	0.0995502148251544	0.99	0.161794913519683	0.160389429787352	0.120842998952587	0.0084	0.0059	0.09	0.0115	0.0448	0.0156	0.0162	0.0262	0.0025	0.0344	0.046	0.0936	0.0066	0.0457	0.1048	0.017	0.0171	0.0062	0.003	0.0144	0.0126	0.1734	0.0287	0.1092	0.0581	0.0036
2	rs9309428	69693006	0.9	0.0995502148251544	0.99	0.161794913519683	0.16691497600425	0.115302490246665	0.0083	0.0057	0.09	0.0114	0.0447	0.0155	0.0161	0.026	0.0025	0.0343	0.0464	0.0936	0.0066	0.046	0.1048	0.0171	0.0174	0.0062	0.0029	0.0144	0.0126	0.1735	0.0287	0.1089	0.0582	0.0036
2	rs116332535	69695184	0.9	0.0995502148251544	0.99	0.161794913519683	0.166353678108706	0.113932799670477	0.0083	0.0057	0.09	0.0114	0.0448	0.0155	0.0161	0.026	0.0025	0.0343	0.0464	0.0936	0.0066	0.046	0.1048	0.0171	0.0174	0.0062	0.0029	0.0144	0.0126	0.1735	0.0287	0.1089	0.0582	0.0036
2	rs55896260	69707382	0.9	0.0995502148251544	0.99	0.161794913519683	0.161282821832492	0.101808540055431	0.0081	0.0057	0.0899	0.0114	0.0448	0.0155	0.0161	0.0259	0.0025	0.0343	0.0462	0.0935	0.0065	0.0463	0.1047	0.0173	0.0173	0.0061	0.0029	0.0143	0.0125	0.1736	0.0292	0.109	0.0581	0.0036
2	rs2312208	69720022	0.9	0.0995502148251544	0.99	0.161794913519683	0.156033645250544	0.0935211853224141	0.0079	0.0058	0.0898	0.0115	0.0448	0.0154	0.0161	0.0257	0.0024	0.0343	0.046	0.0936	0.0064	0.0466	0.1047	0.0175	0.0172	0.006	0.0029	0.0142	0.0125	0.1737	0.0297	0.1091	0.058	0.0036
2	rs7577851	69723710	0.9	0.0995502148251544	0.99	0.161794913519683	0.154485515063329	0.085590828665106	0.0078	0.0058	0.0898	0.0115	0.0448	0.0154	0.0162	0.0257	0.0024	0.0343	0.0458	0.0936	0.0064	0.0467	0.1046	0.0176	0.0171	0.0059	0.0029	0.0142	0.0124	0.1737	0.0299	0.1091	0.0579	0.0036
2	rs56038532	69736561	0.9	0.0995502148251544	0.99	0.161794913519683	0.151848013209833	0.0800150737202863	0.0078	0.0058	0.0898	0.0115	0.0448	0.0154	0.0162	0.0258	0.0024	0.0342	0.0457	0.0936	0.0064	0.0468	0.1046	0.0177	0.0171	0.0059	0.0029	0.0141	0.0124	0.1737	0.0299	0.1091	0.058	0.0036
2	rs116352415	69739937	0.9	0.0995502148251544	0.99	0.161794913519683	0.152313461590566	0.0789034504929872	0.0078	0.0058	0.0898	0.0115	0.0448	0.0154	0.0162	0.0258	0.0024	0.0341	0.0457	0.0936	0.0064	0.0468	0.1045	0.0177	0.0171	0.0059	0.0029	0.0141	0.0124	0.1737	0.0299	0.1091	0.0581	0.0036
2	rs11126234	69740279	0.9	0.0995502148251544	0.99	0.161794913519683	0.15241331018801	0.0789034504929872	0.0078	0.0058	0.0898	0.0115	0.0448	0.0154	0.0162	0.0258	0.0024	0.0341	0.0457	0.0936	0.0064	0.0468	0.1045	0.0177	0.0171	0.0059	0.0029	0.0141	0.0124	0.1737	0.0299	0.1091	0.0581	0.0036
2	rs115736862	69748975	0.9	0.0995502148251544	0.99	0.161794913519683	0.142940078581526	0.0825580642487778	0.0077	0.0058	0.0895	0.0118	0.0452	0.0157	0.0163	0.0255	0.0023	0.0342	0.0458	0.0942	0.0063	0.0471	0.1047	0.0178	0.0175	0.0057	0.0028	0.0141	0.0123	0.1736	0.0295	0.1078	0.0586	0.0034
2	rs76866838	69761720	0.89	0.118826527661215	0.99	0.161794913519683	0.139094130810682	0.0821820760467997	0.0076	0.0059	0.0893	0.0119	0.0454	0.0159	0.0164	0.0254	0.0023	0.0342	0.0458	0.0946	0.0062	0.0473	0.1048	0.0179	0.0177	0.0056	0.0028	0.0141	0.0122	0.1736	0.0292	0.107	0.0589	0.0034
2	rs78891445	69762558	0.89	0.118826527661215	0.99	0.161794913519683	0.137116512525683	0.0821820760467997	0.0076	0.0059	0.0893	0.0119	0.0454	0.0159	0.0164	0.0254	0.0023	0.0341	0.0458	0.0947	0.0062	0.0474	0.1049	0.0179	0.0177	0.0056	0.0027	0.0142	0.0122	0.1736	0.0292	0.1068	0.059	0.0034
2	rs6546528	69767803	0.89	0.118826527661215	0.99	0.161794913519683	0.127183807093634	0.0872005922721465	0.0075	0.006	0.0889	0.0122	0.0458	0.0162	0.0165	0.0253	0.0022	0.0341	0.0454	0.0955	0.0061	0.0474	0.1051	0.018	0.0181	0.0054	0.0027	0.0145	0.0121	0.1734	0.0288	0.1057	0.0594	0.0032
2	rs6707610	69773085	0.89	0.118826527661215	0.99	0.161794913519683	0.125458524038934	0.0834632620091467	0.0073	0.006	0.0888	0.0123	0.0458	0.0163	0.0166	0.0253	0.0021	0.0341	0.0454	0.0957	0.0061	0.0473	0.1051	0.018	0.0181	0.0053	0.0026	0.0144	0.012	0.1737	0.0287	0.1058	0.0594	0.0032
2	rs6709892	69775473	0.89	0.118826527661215	0.99	0.161794913519683	0.125547412114533	0.0827086536909707	0.0073	0.006	0.0888	0.0123	0.0457	0.0163	0.0166	0.0256	0.0021	0.034	0.0454	0.0956	0.006	0.0473	0.1051	0.018	0.0181	0.0053	0.0026	0.0144	0.0121	0.1738	0.0286	0.1058	0.0594	0.0032
2	rs13011186	69778558	0.89	0.118826527661215	0.99	0.161794913519683	0.10950603785273	0.0722966879026286	0.0073	0.006	0.0887	0.0123	0.0457	0.0163	0.0166	0.0256	0.0021	0.034	0.0454	0.0957	0.0059	0.0474	0.1052	0.018	0.0181	0.0053	0.0026	0.0144	0.0121	0.1738	0.0287	0.1057	0.0595	0.0031
2	rs75466549	69787268	0.89	0.118826527661215	0.99	0.161794913519683	0.0998368012203978	0.0682804632597533	0.0072	0.006	0.0886	0.0123	0.0458	0.0163	0.0166	0.0257	0.0021	0.034	0.0454	0.096	0.0058	0.0475	0.1052	0.018	0.0182	0.0051	0.0026	0.0145	0.0121	0.1736	0.0287	0.1056	0.0595	0.003
2	rs76101123	69812148	0.88	0.140769569262351	0.99	0.161794913519683	0.0756568748770538	0.0474529424759865	0.0069	0.0061	0.088	0.0124	0.046	0.0164	0.0166	0.0257	0.0018	0.0339	0.045	0.0978	0.0056	0.048	0.1057	0.0179	0.0183	0.0046	0.0024	0.0145	0.0121	0.1726	0.0289	0.106	0.0597	0.0026
2	rs79221569	69812179	0.88	0.140769569262351	0.99	0.161794913519683	0.0756137403373977	0.0472743959780184	0.0069	0.0061	0.088	0.0124	0.046	0.0164	0.0166	0.0257	0.0018	0.0339	0.045	0.0978	0.0056	0.048	0.1057	0.0179	0.0183	0.0046	0.0024	0.0145	0.0122	0.1726	0.0289	0.106	0.0597	0.0026
2	rs12987661	69813458	0.88	0.140769569262351	0.99	0.161794913519683	0.0751403088420752	0.0482900699995543	0.0069	0.0061	0.0879	0.0124	0.046	0.0164	0.0166	0.0257	0.0018	0.0338	0.045	0.0979	0.0056	0.048	0.1057	0.0178	0.0183	0.0045	0.0024	0.0145	0.0122	0.1726	0.0289	0.106	0.0597	0.0026
2	rs10865378	69813713	0.88	0.140769569262351	0.99	0.161794913519683	0.0750544367993184	0.0475721379941489	0.0069	0.0061	0.0879	0.0124	0.046	0.0164	0.0166	0.0257	0.0018	0.0338	0.045	0.0979	0.0056	0.048	0.1057	0.0178	0.0183	0.0045	0.0024	0.0145	0.0122	0.1726	0.0289	0.106	0.0597	0.0026
2	rs35999427	69819772	0.88	0.140769569262351	0.99	0.161794913519683	0.0714218108109934	0.0462093511636146	0.0068	0.0061	0.088	0.0124	0.0461	0.0165	0.0168	0.0258	0.0018	0.034	0.0448	0.098	0.0055	0.0481	0.1057	0.0179	0.0184	0.0044	0.0023	0.0145	0.0122	0.1724	0.0289	0.1059	0.0598	0.0025
2	rs6546535	69833382	0.88	0.140769569262351	0.99	0.161794913519683	0.0701409463693435	0.045739439008876	0.0067	0.0061	0.088	0.0125	0.0461	0.0166	0.0171	0.0258	0.0017	0.0342	0.0444	0.098	0.0053	0.0482	0.1057	0.0179	0.0186	0.0042	0.0023	0.0145	0.0122	0.1723	0.0291	0.1057	0.0599	0.0024
2	rs12713679	69863423	0.88	0.140769569262351	1	0.139999700676332	0.0768928964123122	0.0451550381444514	0.0066	0.0061	0.088	0.0126	0.0461	0.0165	0.0173	0.0259	0.0016	0.0342	0.0444	0.0981	0.0053	0.0483	0.1059	0.0179	0.0188	0.004	0.0023	0.0145	0.0121	0.1723	0.029	0.1057	0.0598	0.0023
2	rs78297408	69874221	0.88	0.140769569262351	1	0.139999700676332	0.0790926578362413	0.0498617447741532	0.0066	0.0061	0.088	0.0126	0.0462	0.0163	0.0172	0.0259	0.0016	0.0341	0.0445	0.0981	0.0053	0.0485	0.1059	0.0178	0.0188	0.0038	0.0023	0.0145	0.0121	0.1724	0.0289	0.1057	0.0598	0.0023
2	rs7567691	69877490	0.88	0.140769569262351	1.01	0.120454976543865	0.0840502786834366	0.0503497626965575	0.0066	0.0061	0.088	0.0127	0.0462	0.0162	0.0172	0.026	0.0016	0.0341	0.0445	0.098	0.0053	0.0487	0.106	0.0179	0.0188	0.0036	0.0023	0.0145	0.0121	0.1724	0.0289	0.1059	0.0597	0.0022
2	rs55719575	69880229	0.88	0.140769569262351	1.01	0.120454976543865	0.0898746535590567	0.0559815651319115	0.0066	0.0058	0.088	0.0127	0.0463	0.0162	0.0172	0.026	0.0016	0.0341	0.0445	0.0981	0.0053	0.0489	0.1061	0.0179	0.0186	0.0036	0.0023	0.0144	0.0119	0.1726	0.029	0.1058	0.0598	0.0022
2	rs10519183	69880314	0.88	0.140769569262351	1.01	0.120454976543865	0.0900192288419182	0.0561737222140632	0.0066	0.0058	0.088	0.0127	0.0463	0.0162	0.0171	0.026	0.0016	0.0341	0.0445	0.0981	0.0053	0.0489	0.1061	0.0179	0.0186	0.0036	0.0023	0.0144	0.0119	0.1726	0.029	0.1058	0.0598	0.0022
2	rs12478160	69884081	0.88	0.140769569262351	1.01	0.120454976543865	0.0948231644268241	0.0614679728446678	0.0066	0.0058	0.088	0.0126	0.0464	0.0162	0.0171	0.0259	0.0015	0.0341	0.0446	0.0982	0.0053	0.0491	0.1062	0.0179	0.0185	0.0036	0.0023	0.0142	0.0117	0.1727	0.0292	0.1058	0.0599	0.0022
2	rs116463148	69886343	0.88	0.140769569262351	1.01	0.120454976543865	0.0886039592612383	0.0583060569503148	0.0066	0.0058	0.0881	0.0126	0.0463	0.0162	0.0171	0.0259	0.0015	0.0341	0.0446	0.0983	0.0053	0.0492	0.1062	0.0179	0.0185	0.0036	0.0022	0.0143	0.0117	0.1726	0.0291	0.1058	0.0597	0.0022
2	rs76371146	69887601	0.88	0.140769569262351	1.01	0.120454976543865	0.0874156952008766	0.0591553835914021	0.0066	0.0058	0.0881	0.0126	0.0463	0.0162	0.0171	0.0259	0.0015	0.0341	0.0446	0.0983	0.0053	0.0493	0.1063	0.0179	0.0185	0.0036	0.0022	0.0142	0.0117	0.1725	0.0291	0.1058	0.0597	0.0022
2	rs75566632	69901177	0.88	0.140769569262351	1.02	0.103026239636585	0.110161336951123	0.0735128629740161	0.0065	0.0057	0.0886	0.0127	0.046	0.0163	0.0171	0.0261	0.0014	0.034	0.0443	0.0987	0.0052	0.0493	0.1066	0.0177	0.0184	0.003	0.0021	0.0141	0.0117	0.1728	0.0289	0.106	0.0601	0.0021
2	rs116658302	69902350	0.88	0.140769569262351	1.02	0.103026239636585	0.115631746115899	0.0818817853667275	0.0064	0.0057	0.0889	0.0127	0.046	0.0163	0.0171	0.0261	0.0013	0.034	0.0442	0.0987	0.0052	0.0492	0.1066	0.0177	0.0184	0.0029	0.0021	0.0141	0.0117	0.1728	0.0289	0.1059	0.0601	0.0021
2	rs6718872	69909977	0.88	0.140769569262351	1.02	0.103026239636585	0.124689762457788	0.0721541595125049	0.0064	0.0058	0.0898	0.0126	0.046	0.0162	0.0171	0.0263	0.0013	0.034	0.0438	0.0989	0.0052	0.0489	0.1068	0.0175	0.0185	0.0027	0.0021	0.0142	0.0117	0.1732	0.0287	0.1056	0.0602	0.0021
2	rs116262835	69918574	0.88	0.140769569262351	1.02	0.103026239636585	0.13677295523034	0.0959064362335864	0.0063	0.0058	0.0901	0.0126	0.0459	0.0162	0.0172	0.0263	0.0013	0.034	0.0438	0.099	0.0052	0.0488	0.1068	0.0176	0.0185	0.0027	0.002	0.0142	0.0117	0.1731	0.0286	0.1055	0.0601	0.0021
2	rs115261738	69924117	0.88	0.140769569262351	1.02	0.103026239636585	0.148711870792408	0.0808342760944891	0.0062	0.0058	0.0902	0.0126	0.0455	0.0163	0.0172	0.0263	0.0013	0.0339	0.0437	0.0991	0.0052	0.0487	0.1072	0.0177	0.0186	0.0027	0.002	0.0142	0.0116	0.173	0.0286	0.1054	0.06	0.0021
2	rs56718363	69927753	0.88	0.140769569262351	1.03	0.0875760293110768	0.173772631669048	0.0710181248424649	0.0061	0.0058	0.0907	0.0126	0.0448	0.0163	0.0173	0.0264	0.0012	0.0338	0.0436	0.0993	0.0053	0.0485	0.1074	0.0179	0.0187	0.0027	0.002	0.0142	0.0116	0.1729	0.0286	0.1053	0.06	0.0021
2	rs114559325	69931182	0.88	0.140769569262351	1.03	0.0875760293110768	0.193546173326298	0.072439332491911	0.006	0.0058	0.0909	0.0127	0.0443	0.0163	0.0173	0.0265	0.0012	0.0338	0.0435	0.0995	0.0054	0.0486	0.1073	0.018	0.0187	0.0026	0.0019	0.0142	0.0116	0.1728	0.0286	0.1053	0.0601	0.0021
2	rs114810806	69942273	0.88	0.140769569262351	1.03	0.0875760293110768	0.197470004841153	0.0740880721507569	0.006	0.0059	0.0909	0.0128	0.0443	0.0163	0.0174	0.0265	0.0012	0.0337	0.0434	0.0998	0.0054	0.0487	0.1072	0.0181	0.0187	0.0026	0.0019	0.0141	0.0116	0.1726	0.0285	0.1053	0.0601	0.0021
2	rs6546544	69949316	0.88	0.140769569262351	1.03	0.0875760293110768	0.239172749817992	0.0787557124975163	0.0059	0.006	0.0909	0.0135	0.0444	0.0163	0.0175	0.0273	0.0011	0.0331	0.0427	0.1019	0.0056	0.0494	0.1064	0.0182	0.019	0.0024	0.0017	0.014	0.0113	0.1713	0.028	0.1052	0.0602	0.0019
2	rs75941339	69962901	0.88	0.140769569262351	1.03	0.0875760293110768	0.269543186537901	0.0896765788393621	0.0059	0.006	0.091	0.0135	0.0446	0.0163	0.0174	0.0276	0.001	0.033	0.0426	0.1023	0.0057	0.0495	0.1066	0.0183	0.019	0.0025	0.0017	0.0138	0.0111	0.1712	0.0279	0.1046	0.0602	0.0019
2	rs115809993	69976661	0.88	0.140769569262351	1.03	0.0875760293110768	0.30526773358922	0.117368653990586	0.006	0.006	0.091	0.0135	0.0446	0.0162	0.0173	0.0277	0.001	0.0329	0.0426	0.1026	0.0058	0.0495	0.1067	0.0185	0.0191	0.0025	0.0017	0.0137	0.0109	0.1711	0.0279	0.1043	0.0603	0.0019
2	rs13020111	69980296	0.88	0.140769569262351	1.03	0.0875760293110768	0.337991248970774	0.101726761465826	0.006	0.0061	0.0911	0.0135	0.0446	0.0161	0.0171	0.0279	0.001	0.0328	0.0425	0.103	0.0059	0.0494	0.1069	0.0187	0.0191	0.0025	0.0017	0.0136	0.0108	0.171	0.0278	0.104	0.0603	0.0019
2	rs115932558	69980606	0.88	0.140769569262351	1.03	0.0875760293110768	0.339392531307792	0.102873984975318	0.006	0.0061	0.0911	0.0135	0.0446	0.0162	0.0172	0.0279	0.001	0.0328	0.0425	0.103	0.0059	0.0494	0.1068	0.0187	0.0192	0.0025	0.0017	0.0135	0.0108	0.171	0.0278	0.104	0.0602	0.0019
2	rs7567400	69981295	0.88	0.140769569262351	1.03	0.0875760293110768	0.339340578298048	0.100503156051282	0.006	0.0061	0.0911	0.0135	0.0446	0.0162	0.0171	0.0279	0.001	0.0328	0.0425	0.1031	0.0059	0.0494	0.1068	0.0187	0.0192	0.0025	0.0017	0.0135	0.0108	0.171	0.0278	0.104	0.0602	0.0019
