## Supplementary Tab. 7 for "Sparse haplotype-based fine-scale local ancestry inference at scale reveals recent selection on immune responses": 304206_file08 (part 18 of 161)

Chromosome	rs_number	hg19_GRCh37_Position	LDAS_26pop	-log10(p_LDAS_26pop)	LDAS_5continent	-log10(p_LDAS_5continent)	-log10(p_AAS_26pop)	-log10(p_AAS_5continent)	prob_ACB	prob_ASW	prob_BEB	prob_CDX	prob_CEU	prob_CHB	prob_CHS	prob_CLM	prob_ESN	prob_FIN	prob_GBR	prob_GIH	prob_GWD	prob_IBS	prob_ITU	prob_JPT	prob_KHV	prob_LWK	prob_MSL	prob_MXL	prob_PEL	prob_PJL	prob_PUR	prob_STU	prob_TSI	prob_YRI
2	rs10190821	69983406	0.88	0.140769569262351	1.03	0.0875760293110768	0.350288322559089	0.135297539177865	0.0059	0.0061	0.0911	0.0136	0.0447	0.0162	0.0171	0.028	0.001	0.0329	0.0423	0.1031	0.0059	0.0496	0.1066	0.0188	0.0193	0.0025	0.0017	0.0135	0.0106	0.1708	0.0278	0.1038	0.0602	0.0019
2	rs7586494	70007115	0.87	0.165571370278195	1.03	0.0875760293110768	0.300715016640338	0.147702035241836	0.006	0.0065	0.0917	0.0156	0.0466	0.0175	0.0164	0.0294	0.001	0.0344	0.0401	0.1043	0.0055	0.0519	0.1036	0.0205	0.0211	0.0026	0.0019	0.0136	0.0091	0.1665	0.0274	0.1005	0.0598	0.0019
2	rs114525825	70011785	0.87	0.165571370278195	1.03	0.0875760293110768	0.316632404189422	0.1593332279395	0.006	0.0065	0.0917	0.0156	0.0465	0.0175	0.0164	0.0294	0.001	0.0343	0.04	0.1044	0.0055	0.0519	0.1035	0.0206	0.0213	0.0026	0.0019	0.0136	0.0091	0.1664	0.0273	0.1005	0.0597	0.0019
2	rs11677920	70018637	0.87	0.165571370278195	1.03	0.0875760293110768	0.330466144264897	0.15663600949477	0.006	0.0065	0.0918	0.0156	0.0465	0.0177	0.0164	0.0295	9e-04	0.034	0.04	0.1046	0.0055	0.052	0.1035	0.0207	0.0213	0.0025	0.0019	0.0135	0.009	0.1665	0.0273	0.1003	0.0595	0.0019
2	rs2228203	70033584	0.87	0.165571370278195	1.03	0.0875760293110768	0.364912506946837	0.147326056600099	0.006	0.0065	0.0921	0.0156	0.0466	0.0179	0.0164	0.0298	9e-04	0.0333	0.0398	0.1049	0.0055	0.0523	0.1034	0.0209	0.0214	0.0025	0.0019	0.0133	0.009	0.1667	0.0273	0.1	0.0591	0.0019
2	rs72839859	70034282	0.87	0.165571370278195	1.03	0.0875760293110768	0.3616838646003	0.143957862252959	0.006	0.0065	0.0921	0.0156	0.0466	0.0179	0.0164	0.0298	9e-04	0.0333	0.0398	0.1049	0.0055	0.0523	0.1034	0.0209	0.0214	0.0025	0.0019	0.0133	0.009	0.1667	0.0273	0.1	0.0591	0.0019
2	rs2168115	70034793	0.87	0.165571370278195	1.04	0.0739648219953096	0.36012862606745	0.142006145387701	0.006	0.0065	0.0921	0.0156	0.0466	0.0179	0.0165	0.0298	9e-04	0.0333	0.0398	0.1049	0.0055	0.0523	0.1034	0.0209	0.0214	0.0025	0.0019	0.0133	0.009	0.1666	0.0273	0.1	0.0591	0.0019
2	rs41285959	70040034	0.87	0.165571370278195	1.04	0.0739648219953096	0.346759178211347	0.127459408191654	0.006	0.0065	0.0922	0.0157	0.0466	0.0179	0.0165	0.0299	9e-04	0.0333	0.0395	0.1048	0.0054	0.0524	0.1033	0.0209	0.0214	0.0025	0.0019	0.0135	0.0094	0.1664	0.0274	0.0997	0.0592	0.0019
2	rs17403799	70046065	0.87	0.165571370278195	1.03	0.0875760293110768	0.34450393215242	0.122682269843163	0.0059	0.0065	0.0923	0.0157	0.0466	0.0179	0.0165	0.0299	9e-04	0.0333	0.0395	0.1048	0.0054	0.0524	0.1033	0.021	0.0214	0.0025	0.0019	0.0136	0.0094	0.1664	0.0274	0.0997	0.0592	0.0019
2	rs41291183	70046070	0.87	0.165571370278195	1.03	0.0875760293110768	0.34450393215242	0.122682269843163	0.0059	0.0065	0.0923	0.0157	0.0466	0.0179	0.0165	0.0299	9e-04	0.0333	0.0395	0.1048	0.0054	0.0524	0.1033	0.021	0.0214	0.0025	0.0019	0.0136	0.0094	0.1664	0.0274	0.0997	0.0592	0.0019
2	rs74447281	70047497	0.87	0.165571370278195	1.04	0.0739648219953096	0.344870546582502	0.122594449126753	0.0059	0.0065	0.0923	0.0157	0.0466	0.0179	0.0165	0.0299	9e-04	0.0333	0.0395	0.1048	0.0054	0.0524	0.1033	0.021	0.0214	0.0025	0.0019	0.0136	0.0094	0.1664	0.0274	0.0997	0.0592	0.0019
2	rs117772525	70057600	0.87	0.165571370278195	1.04	0.0739648219953096	0.352616001384447	0.122770114142008	0.0059	0.0065	0.0922	0.0157	0.0465	0.0179	0.0165	0.0299	9e-04	0.0332	0.0394	0.1047	0.0054	0.0524	0.1033	0.021	0.0213	0.0025	0.0019	0.0136	0.0095	0.1663	0.0274	0.0996	0.0595	0.0019
2	rs13001921	70060406	0.87	0.165571370278195	1.04	0.0739648219953096	0.350341136075277	0.120842998952587	0.0059	0.0065	0.0922	0.0158	0.0465	0.0179	0.0165	0.0299	9e-04	0.0332	0.0394	0.1047	0.0054	0.0524	0.1033	0.021	0.0213	0.0025	0.0019	0.0136	0.0096	0.1663	0.0274	0.0995	0.0596	0.0019
2	rs41285963	70064840	0.87	0.165571370278195	1.05	0.0620520515513756	0.351609892396723	0.125859462120879	0.0059	0.0065	0.0922	0.0158	0.0465	0.0179	0.0165	0.0299	9e-04	0.0332	0.0394	0.1047	0.0054	0.0524	0.1032	0.021	0.0213	0.0025	0.0019	0.0136	0.0096	0.1663	0.0275	0.0995	0.0596	0.0019
2	rs75554398	70072230	0.87	0.165571370278195	1.05	0.0620520515513756	0.354101387898632	0.126925256459121	0.0059	0.0064	0.0923	0.0158	0.0465	0.0179	0.0165	0.0299	9e-04	0.0331	0.0394	0.1047	0.0054	0.0524	0.1032	0.021	0.0213	0.0025	0.0019	0.0137	0.0096	0.1663	0.0275	0.0994	0.0597	0.0019
2	rs114517801	70096862	0.86	0.193417951625055	1.05	0.0620520515513756	0.349918742955147	0.124355335385714	0.0058	0.0064	0.0925	0.0159	0.0464	0.0179	0.0165	0.0299	9e-04	0.033	0.0394	0.1049	0.0054	0.0523	0.1032	0.021	0.0212	0.0025	0.0019	0.0137	0.0097	0.1662	0.0275	0.0993	0.0598	0.0019
2	rs2054044	70103301	0.86	0.193417951625055	1.05	0.0620520515513756	0.349971527718315	0.118840576675322	0.0058	0.0064	0.0925	0.0159	0.0464	0.0179	0.0165	0.03	9e-04	0.033	0.0394	0.105	0.0054	0.0523	0.1032	0.021	0.0212	0.0025	0.0019	0.0137	0.0098	0.1662	0.0275	0.0992	0.0598	0.0019
2	rs116268778	70117807	0.86	0.193417951625055	1.05	0.0620520515513756	0.346811716325973	0.116247754989943	0.0057	0.0063	0.0928	0.016	0.0462	0.0179	0.0166	0.03	9e-04	0.0328	0.0394	0.1054	0.0053	0.0521	0.1031	0.0211	0.0211	0.0025	0.0019	0.0137	0.01	0.1661	0.0276	0.099	0.0599	0.0019
2	rs114867935	70140759	0.86	0.193417951625055	1.05	0.0620520515513756	0.332981861165918	0.105763820788378	0.0056	0.0063	0.0932	0.0162	0.0461	0.0179	0.0167	0.0301	8e-04	0.0326	0.0393	0.1058	0.0051	0.0517	0.103	0.0212	0.0208	0.0025	0.002	0.0138	0.0103	0.166	0.0276	0.0987	0.06	0.0019
2	rs80310084	70141221	0.86	0.193417951625055	1.06	0.0516972356607989	0.332981861165918	0.105680824592601	0.0056	0.0063	0.0932	0.0162	0.0461	0.0179	0.0167	0.0301	8e-04	0.0326	0.0393	0.1058	0.0051	0.0517	0.103	0.0212	0.0208	0.0025	0.002	0.0138	0.0103	0.166	0.0276	0.0987	0.06	0.0019
2	rs6718298	70145450	0.86	0.193417951625055	1.06	0.0516972356607989	0.332930420640915	0.104686835934905	0.0056	0.0063	0.0932	0.0162	0.0461	0.0179	0.0167	0.0301	8e-04	0.0326	0.0393	0.1058	0.0051	0.0517	0.103	0.0213	0.0208	0.0025	0.002	0.0138	0.0103	0.166	0.0276	0.0987	0.06	0.0019
2	rs6546559	70145833	0.86	0.193417951625055	1.06	0.0516972356607989	0.334784886220867	0.102299748141799	0.0056	0.0063	0.0933	0.0161	0.0461	0.0177	0.0166	0.0301	8e-04	0.0325	0.0393	0.1058	0.0051	0.0518	0.1035	0.0212	0.0208	0.0025	0.0019	0.0138	0.0103	0.1661	0.0276	0.0986	0.06	0.0019
2	rs35344582	70148093	0.86	0.193417951625055	1.06	0.0516972356607989	0.332981861165918	0.0992853330339098	0.0056	0.0063	0.0934	0.0161	0.0462	0.0177	0.0164	0.03	8e-04	0.0324	0.0394	0.1056	0.0051	0.0518	0.1039	0.0212	0.0203	0.0025	0.002	0.0138	0.0103	0.1661	0.0276	0.0987	0.06	0.0019
2	rs75332799	70154528	0.86	0.193417951625055	1.05	0.0620520515513756	0.334630142660603	0.101808540055431	0.0056	0.0063	0.0934	0.0161	0.0463	0.0177	0.0166	0.03	8e-04	0.0323	0.0393	0.1057	0.0051	0.0518	0.1039	0.0212	0.0203	0.0025	0.002	0.0137	0.0103	0.1661	0.0275	0.0987	0.0601	0.0019
2	rs12713683	70156321	0.86	0.193417951625055	1.05	0.0620520515513756	0.332981861165918	0.104108688783079	0.0056	0.0063	0.0934	0.0161	0.0464	0.0177	0.0167	0.03	8e-04	0.0322	0.0392	0.1057	0.0051	0.0518	0.1039	0.0212	0.0203	0.0025	0.002	0.0137	0.0103	0.166	0.0274	0.0987	0.06	0.0019
2	rs11686934	70172116	0.86	0.193417951625055	1.05	0.0620520515513756	0.410328273770668	0.112654380909882	0.0057	0.0062	0.0935	0.017	0.0464	0.0178	0.0163	0.0302	9e-04	0.0321	0.0396	0.1049	0.005	0.0511	0.1029	0.0221	0.0204	0.0023	0.0021	0.0136	0.0116	0.1669	0.0267	0.0982	0.0598	0.0019
2	rs7581977	70174054	0.86	0.193417951625055	1.06	0.0516972356607989	0.356495350002893	0.128262199424977	0.0057	0.0063	0.0938	0.0172	0.0464	0.0183	0.0162	0.0299	8e-04	0.0323	0.0391	0.1059	0.0048	0.0509	0.1023	0.0222	0.0208	0.0023	0.0021	0.0136	0.0116	0.1667	0.0264	0.0982	0.0591	0.0019
2	rs4853177	70174766	0.86	0.193417951625055	1.06	0.0516972356607989	0.368155838019279	0.13675774220584	0.0057	0.0062	0.094	0.0173	0.0464	0.0185	0.0162	0.0299	8e-04	0.0323	0.0391	0.1061	0.0049	0.0507	0.1022	0.0222	0.0208	0.0024	0.0021	0.0136	0.0117	0.1667	0.0263	0.0982	0.0587	0.0019
2	rs17573853	70176685	0.86	0.193417951625055	1.06	0.0516972356607989	0.29765152422617	0.0975097124464381	0.0055	0.0065	0.094	0.018	0.0461	0.0192	0.0166	0.0299	0.001	0.0315	0.039	0.1071	0.005	0.0498	0.1022	0.0223	0.021	0.0028	0.0023	0.014	0.0134	0.1666	0.0256	0.0967	0.0568	0.002
2	rs6709103	70176772	0.86	0.193417951625055	1.06	0.0516972356607989	0.285754184233917	0.0963863223204539	0.0055	0.0065	0.094	0.018	0.0461	0.0192	0.0166	0.0299	0.001	0.0315	0.039	0.1072	0.005	0.0497	0.1022	0.0223	0.0211	0.0028	0.0023	0.014	0.0135	0.1666	0.0255	0.0967	0.0567	0.002
2	rs11126252	70181154	0.86	0.193417951625055	1.06	0.0516972356607989	0.247873422349497	0.0720117473988008	0.0056	0.0066	0.0935	0.0186	0.0466	0.019	0.0163	0.0299	0.0011	0.0314	0.0397	0.1076	0.005	0.0508	0.1028	0.0221	0.021	0.0032	0.0024	0.0142	0.0138	0.166	0.0253	0.0952	0.0554	0.0021
2	rs3087933	70187538	0.86	0.193417951625055	1.06	0.0516972356607989	0.250737947414915	0.0747373861482215	0.0055	0.0066	0.0934	0.0186	0.0467	0.0188	0.0163	0.0302	0.0011	0.0317	0.0397	0.1075	0.005	0.0508	0.1035	0.0219	0.0211	0.0032	0.0022	0.0138	0.0138	0.1668	0.0253	0.0945	0.0551	0.0021
2	rs3796097	70188676	0.85	0.2244882202137	1.06	0.0516972356607989	0.288465733624951	0.0915516510170901	0.0055	0.0065	0.0927	0.0194	0.0467	0.0193	0.0163	0.0303	0.0011	0.0318	0.0397	0.1073	0.005	0.0511	0.1033	0.022	0.0208	0.0033	0.0021	0.0138	0.0137	0.1667	0.0251	0.0944	0.0548	0.0021
2	rs7558246	70202613	0.85	0.2244882202137	1.06	0.0516972356607989	0.291526595856564	0.0944724422579487	0.0056	0.0062	0.0936	0.0198	0.0474	0.0195	0.0159	0.0303	0.0011	0.032	0.0397	0.1069	0.0048	0.0505	0.1032	0.0215	0.0206	0.0034	0.0018	0.014	0.0141	0.1676	0.0249	0.0943	0.0541	0.0021
2	rs13386444	70205690	0.85	0.2244882202137	1.06	0.0516972356607989	0.287703214195629	0.0906121869682593	0.0056	0.0062	0.0935	0.0198	0.0474	0.0196	0.0159	0.0303	0.0011	0.0322	0.0398	0.1068	0.0048	0.0504	0.1032	0.0215	0.0206	0.0034	0.0018	0.014	0.0141	0.1677	0.0249	0.0942	0.054	0.0021
2	rs72841107	70221227	0.85	0.2244882202137	1.05	0.0620520515513756	0.283670430397778	0.0918656599200028	0.0056	0.0063	0.0934	0.0199	0.0474	0.0197	0.0159	0.0303	0.0011	0.0324	0.0398	0.1068	0.0048	0.0503	0.1031	0.0216	0.0206	0.0034	0.0018	0.014	0.0142	0.1678	0.0249	0.0941	0.0539	0.0021
2	rs80231126	70250305	0.85	0.2244882202137	1.05	0.0620520515513756	0.27569640505353	0.0910814379622124	0.0056	0.0064	0.0933	0.0199	0.0473	0.0198	0.0159	0.0302	0.0011	0.0328	0.04	0.1067	0.0048	0.0501	0.1031	0.0217	0.0207	0.0034	0.0018	0.0139	0.0142	0.1679	0.0249	0.094	0.0536	0.0021
2	rs4563251	70251490	0.85	0.2244882202137	1.05	0.0620520515513756	0.27569640505353	0.0910031626016865	0.0056	0.0064	0.0933	0.0199	0.0473	0.0198	0.0159	0.0302	0.0011	0.0328	0.04	0.1067	0.0048	0.0501	0.1031	0.0217	0.0207	0.0034	0.0018	0.0139	0.0142	0.1679	0.0249	0.094	0.0536	0.0021
2	rs72841111	70272133	0.85	0.2244882202137	1.06	0.0516972356607989	0.267936384801825	0.0846763759828098	0.0056	0.0064	0.0932	0.0199	0.0474	0.0198	0.0158	0.0303	0.0012	0.0328	0.0399	0.1067	0.0048	0.0501	0.1031	0.0217	0.0207	0.0034	0.002	0.0139	0.0142	0.1679	0.0249	0.094	0.0536	0.0021
2	rs73936794	70274880	0.85	0.2244882202137	1.06	0.0516972356607989	0.267936384801825	0.0846763759828098	0.0056	0.0064	0.0932	0.0199	0.0474	0.0198	0.0158	0.0303	0.0012	0.0328	0.0399	0.1067	0.0048	0.0501	0.1031	0.0217	0.0207	0.0034	0.002	0.0139	0.0142	0.1679	0.0249	0.094	0.0536	0.0021
2	rs62151161	70290192	0.85	0.2244882202137	1.06	0.0516972356607989	0.268028061995042	0.0846003499373668	0.0056	0.0064	0.0932	0.0199	0.0474	0.0198	0.0158	0.0303	0.0012	0.0328	0.0399	0.1067	0.0048	0.0501	0.1031	0.0217	0.0207	0.0034	0.002	0.0139	0.0142	0.1679	0.0249	0.094	0.0536	0.0021
2	rs72841117	70301815	0.85	0.2244882202137	1.07	0.0427611820736564	0.268073906958551	0.0845243513721715	0.0056	0.0064	0.0932	0.0199	0.0474	0.0198	0.0158	0.0303	0.0012	0.0328	0.0399	0.1067	0.0048	0.0501	0.1031	0.0217	0.0207	0.0034	0.002	0.0139	0.0142	0.1679	0.0249	0.094	0.0536	0.0021
2	rs4637151	70303441	0.85	0.2244882202137	1.07	0.0427611820736564	0.268073906958551	0.0845243513721715	0.0056	0.0064	0.0932	0.0199	0.0474	0.0198	0.0158	0.0303	0.0012	0.0328	0.0399	0.1067	0.0048	0.0501	0.1031	0.0217	0.0207	0.0034	0.002	0.0139	0.0142	0.1679	0.0249	0.094	0.0536	0.0021
2	rs56126702	70306360	0.85	0.2244882202137	1.07	0.0427611820736564	0.261335058889406	0.0845243513721715	0.0056	0.0064	0.0932	0.0199	0.0474	0.0198	0.0158	0.0303	0.0012	0.0328	0.0399	0.1067	0.0047	0.0501	0.1031	0.0217	0.0207	0.0034	0.0021	0.0139	0.0142	0.1679	0.0249	0.094	0.0536	0.0021
2	rs72841120	70311653	0.85	0.2244882202137	1.08	0.0351072409391166	0.267432463749806	0.0858965225782879	0.0056	0.0064	0.0932	0.0199	0.0474	0.0198	0.0157	0.0303	0.0012	0.0329	0.0397	0.1067	0.0047	0.0501	0.1031	0.0218	0.0207	0.0034	0.002	0.0139	0.0142	0.1679	0.0249	0.0939	0.0536	0.0021
2	rs6546568	70312980	0.85	0.2244882202137	1.08	0.0351072409391166	0.271062931070976	0.0872005922721465	0.0056	0.0064	0.0931	0.0199	0.0474	0.0198	0.0157	0.0304	0.0012	0.0329	0.0397	0.1067	0.0047	0.05	0.1032	0.0218	0.0208	0.0034	0.002	0.0139	0.0142	0.1678	0.0249	0.0938	0.0539	0.002
2	rs75286265	70313548	0.85	0.2244882202137	1.09	0.0286025630236612	0.271016810350607	0.0868930442417432	0.0056	0.0064	0.0931	0.0199	0.0474	0.0198	0.0157	0.0304	0.0012	0.0329	0.0397	0.1067	0.0047	0.05	0.1032	0.0218	0.0208	0.0034	0.002	0.0139	0.0142	0.1677	0.0249	0.0938	0.0539	0.002
2	rs7597199	70341575	0.85	0.2244882202137	1.09	0.0286025630236612	0.266746126553275	0.053133340121498	0.0059	0.0064	0.0932	0.02	0.047	0.0194	0.0153	0.0313	0.0013	0.0331	0.0396	0.1068	0.0046	0.0502	0.1039	0.0202	0.021	0.0035	0.0021	0.0138	0.0143	0.1674	0.0249	0.0932	0.0547	0.0019
2	rs4425101	70346527	0.85	0.2244882202137	1.09	0.0286025630236612	0.264055805506604	0.0434791527632045	0.0059	0.0064	0.0933	0.0199	0.0468	0.0192	0.0153	0.0317	0.0013	0.0333	0.0396	0.1069	0.0046	0.0502	0.1042	0.0195	0.021	0.0035	0.0021	0.0138	0.0144	0.1674	0.0249	0.0929	0.055	0.0019
2	rs72841125	70355054	0.85	0.2244882202137	1.09	0.0286025630236612	0.259124475202511	0.0423964746486491	0.0059	0.0064	0.0933	0.0199	0.0468	0.0191	0.0153	0.0317	0.0013	0.0334	0.0396	0.1069	0.0046	0.0502	0.1044	0.0195	0.0211	0.0036	0.0021	0.0138	0.0144	0.1674	0.0249	0.0928	0.055	0.0019
2	rs7585413	70368099	0.85	0.2244882202137	1.09	0.0286025630236612	0.245551088260889	0.0413820422838874	0.0059	0.0064	0.0932	0.0198	0.0469	0.0189	0.0153	0.0318	0.0013	0.0335	0.0395	0.1068	0.0045	0.0501	0.1049	0.0195	0.0211	0.0036	0.0021	0.0137	0.0145	0.1674	0.0249	0.0926	0.055	0.0018
2	rs80199569	70372329	0.85	0.2244882202137	1.09	0.0286025630236612	0.247083359264	0.0414381110616784	0.0059	0.0064	0.0932	0.0198	0.0469	0.0189	0.0153	0.0318	0.0013	0.0335	0.0395	0.1068	0.0045	0.0501	0.105	0.0195	0.0211	0.0036	0.0021	0.0137	0.0145	0.1673	0.0249	0.0925	0.055	0.0018
2	rs72841128	70396304	0.85	0.2244882202137	1.09	0.0286025630236612	0.252864863930295	0.0427370572784093	0.0059	0.0063	0.0933	0.0199	0.047	0.019	0.0153	0.0318	0.0013	0.0335	0.0394	0.1068	0.0045	0.05	0.1054	0.0195	0.0211	0.0036	0.0021	0.0137	0.0146	0.1674	0.0248	0.0922	0.055	0.0018
2	rs59735097	70398587	0.85	0.2244882202137	1.09	0.0286025630236612	0.252287853481697	0.0427939392770941	0.0059	0.0063	0.0933	0.0199	0.047	0.019	0.0153	0.0318	0.0013	0.0335	0.0394	0.1068	0.0045	0.05	0.1054	0.0195	0.0211	0.0036	0.0021	0.0137	0.0146	0.1674	0.0248	0.0922	0.055	0.0018
2	rs72841131	70414741	0.85	0.2244882202137	1.09	0.0286025630236612	0.265513127449848	0.046150496103124	0.0059	0.0063	0.0919	0.02	0.0471	0.0192	0.0154	0.0319	0.0014	0.0336	0.0396	0.1062	0.0045	0.0497	0.1066	0.0198	0.0213	0.0036	0.002	0.0136	0.015	0.1675	0.0247	0.0917	0.0549	0.0017
2	rs12713689	70427457	0.86	0.193417951625055	1.08	0.0351072409391166	0.274116270548914	0.0508398538774905	0.0059	0.0062	0.0909	0.0201	0.0472	0.0196	0.0155	0.032	0.0015	0.0337	0.0397	0.1059	0.0045	0.0494	0.1073	0.02	0.0215	0.0036	0.002	0.0136	0.0152	0.1676	0.0245	0.0912	0.0548	0.0016
2	rs2592177	70475933	0.86	0.193417951625055	1.08	0.0351072409391166	0.291718472385217	0.0543280933786808	0.0059	0.0062	0.0906	0.0202	0.0473	0.0199	0.0154	0.0319	0.0016	0.0339	0.0398	0.1055	0.0046	0.0492	0.1072	0.0201	0.0214	0.0038	0.002	0.0135	0.0153	0.1675	0.0244	0.0916	0.0549	0.0016
2	rs11556184	70485320	0.86	0.193417951625055	1.08	0.0351072409391166	0.304040323589676	0.0522603661538832	0.0059	0.0062	0.0905	0.0202	0.0473	0.02	0.0154	0.0321	0.0016	0.0339	0.0398	0.1053	0.0046	0.0491	0.1071	0.0201	0.0214	0.0038	0.0021	0.0134	0.0153	0.1675	0.0244	0.0917	0.0549	0.0016
2	rs2706762	70488470	0.86	0.193417951625055	1.08	0.0351072409391166	0.308076010468285	0.0509626999900096	0.0059	0.0062	0.0905	0.0202	0.0473	0.02	0.0154	0.0321	0.0016	0.0339	0.0398	0.1053	0.0046	0.0491	0.1071	0.0201	0.0214	0.0038	0.0021	0.0134	0.0153	0.1675	0.0244	0.0918	0.0549	0.0016
2	rs78003139	70501283	0.86	0.193417951625055	1.08	0.0351072409391166	0.308668958479576	0.051393677963029	0.0059	0.0062	0.0905	0.0202	0.0473	0.02	0.0154	0.0321	0.0016	0.0339	0.0398	0.1053	0.0046	0.0491	0.107	0.0201	0.0214	0.0039	0.0021	0.0134	0.0153	0.1675	0.0244	0.0918	0.0549	0.0016
2	rs17428404	70522043	0.86	0.193417951625055	1.08	0.0351072409391166	0.328419872058873	0.0614013765815832	0.0058	0.0062	0.0903	0.0203	0.0475	0.0202	0.0153	0.032	0.0016	0.0341	0.0398	0.105	0.0046	0.0489	0.1068	0.0202	0.0214	0.004	0.002	0.0133	0.0153	0.1674	0.0243	0.0923	0.055	0.0015
2	rs14234	70524142	0.86	0.193417951625055	1.08	0.0351072409391166	0.329493338060286	0.0632101872033475	0.0058	0.0062	0.0904	0.0203	0.0473	0.0203	0.0153	0.0317	0.0016	0.0341	0.0398	0.1049	0.0046	0.0489	0.1068	0.0203	0.0214	0.0041	0.002	0.0133	0.0153	0.1675	0.0243	0.0924	0.055	0.0015
2	rs78136293	70540095	0.86	0.193417951625055	1.08	0.0351072409391166	0.327450216651872	0.0687685394845203	0.0058	0.0062	0.0901	0.0205	0.0469	0.0206	0.0155	0.0319	0.0016	0.034	0.0401	0.1049	0.0045	0.0484	0.1069	0.0205	0.0214	0.0041	0.002	0.0133	0.0154	0.1671	0.0245	0.0921	0.0551	0.0015
2	rs767984	70541938	0.86	0.193417951625055	1.09	0.0286025630236612	0.33026121864446	0.0659991280481195	0.0058	0.0062	0.09	0.0206	0.0469	0.0206	0.0155	0.0319	0.0016	0.034	0.0401	0.1049	0.0045	0.0483	0.1069	0.0205	0.0215	0.0041	0.002	0.0133	0.0155	0.1671	0.0245	0.0921	0.0551	0.0015
2	rs1585717	70546369	0.86	0.193417951625055	1.08	0.0351072409391166	0.321512209076367	0.0735128629740161	0.0058	0.0062	0.09	0.0205	0.0469	0.0207	0.0155	0.0319	0.0016	0.034	0.0401	0.1048	0.0045	0.0483	0.107	0.0205	0.0215	0.0041	0.002	0.0133	0.0155	0.1671	0.0244	0.0921	0.055	0.0015
2	rs75528981	70548654	0.86	0.193417951625055	1.08	0.0351072409391166	0.318740500778454	0.07655322193468	0.0058	0.0062	0.09	0.0205	0.0469	0.0207	0.0155	0.0319	0.0016	0.034	0.0401	0.1049	0.0045	0.0483	0.107	0.0205	0.0215	0.0041	0.002	0.0133	0.0155	0.1671	0.0244	0.0922	0.055	0.0016
2	rs77950261	70552016	0.86	0.193417951625055	1.08	0.0351072409391166	0.31688298271641	0.0858200580892257	0.0058	0.0062	0.0899	0.0205	0.0469	0.0207	0.0156	0.0319	0.0016	0.0341	0.0402	0.1048	0.0045	0.0482	0.107	0.0205	0.0214	0.0041	0.002	0.0132	0.0155	0.1671	0.0244	0.0923	0.0549	0.0016
2	rs13394815	70564002	0.86	0.193417951625055	1.08	0.0351072409391166	0.24063979282644	0.065041115434425	0.0058	0.0064	0.0891	0.0204	0.0474	0.0211	0.0157	0.0325	0.0018	0.0344	0.0404	0.1047	0.0043	0.0476	0.1077	0.0205	0.0214	0.0041	0.0018	0.0131	0.0158	0.1666	0.0238	0.0934	0.0537	0.0017
2	rs1871237	70569151	0.86	0.193417951625055	1.08	0.0351072409391166	0.239215827507434	0.0708766457271976	0.0057	0.0064	0.0893	0.0203	0.0468	0.0212	0.0157	0.0323	0.0018	0.0339	0.0402	0.1047	0.0044	0.0478	0.1088	0.0203	0.0214	0.004	0.0018	0.0131	0.0159	0.1669	0.0237	0.0935	0.0531	0.0018
2	rs17654377	70571103	0.86	0.193417951625055	1.08	0.0351072409391166	0.232844484169239	0.0738721523756238	0.0057	0.0064	0.0891	0.0203	0.0468	0.0212	0.0157	0.0323	0.0018	0.034	0.0402	0.1049	0.0045	0.0478	0.1089	0.0202	0.0214	0.0039	0.0018	0.0131	0.0159	0.1668	0.0237	0.0934	0.0531	0.0018
2	rs11126264	70572693	0.86	0.193417951625055	1.08	0.0351072409391166	0.234673427695671	0.0751715551245121	0.0057	0.0064	0.0889	0.0203	0.0469	0.0213	0.0157	0.0323	0.0018	0.034	0.0402	0.1049	0.0045	0.0478	0.109	0.0202	0.0214	0.0039	0.0018	0.0131	0.0159	0.1668	0.0237	0.0934	0.0531	0.0018
2	rs61589716	70579640	0.87	0.165571370278195	1.08	0.0351072409391166	0.25755174403234	0.0484702906443168	0.0058	0.007	0.0867	0.0194	0.0481	0.0214	0.0159	0.0327	0.0017	0.0352	0.0395	0.1052	0.0052	0.0479	0.11	0.0201	0.0214	0.0043	0.0018	0.0133	0.0163	0.1649	0.0243	0.0925	0.0525	0.0018
2	rs1871239	70579922	0.87	0.165571370278195	1.08	0.0351072409391166	0.30571024180909	0.0406006561308255	0.006	0.0071	0.0854	0.0188	0.0474	0.0212	0.016	0.0324	0.0016	0.0352	0.0392	0.1045	0.0057	0.0486	0.1099	0.0196	0.0217	0.0045	0.0017	0.0132	0.0175	0.164	0.0248	0.0939	0.0531	0.0019
2	rs1871241	70580161	0.88	0.140769569262351	1.08	0.0351072409391166	0.39727077884879	0.0240981167671086	0.0061	0.0072	0.085	0.0183	0.0477	0.0207	0.0161	0.0319	0.0014	0.0352	0.0392	0.1036	0.0061	0.0488	0.1094	0.0187	0.0222	0.0052	0.0017	0.0135	0.0179	0.1631	0.0251	0.0957	0.0534	0.002
2	rs1478645	70595465	0.88	0.140769569262351	1.08	0.0351072409391166	0.268394940545865	0.0233616195959469	0.0062	0.0075	0.0836	0.0173	0.0488	0.0206	0.0171	0.0308	0.0012	0.0359	0.0407	0.1035	0.0061	0.048	0.1127	0.0172	0.0223	0.005	0.0018	0.0136	0.0181	0.1593	0.0252	0.0974	0.0531	0.002
2	rs17500462	70596235	0.88	0.140769569262351	1.08	0.0351072409391166	0.281124266541481	0.0286018294494998	0.0062	0.0075	0.0836	0.0173	0.0487	0.0206	0.0171	0.0311	0.0012	0.0359	0.0407	0.1035	0.0061	0.048	0.1127	0.0172	0.0223	0.005	0.0018	0.0136	0.0181	0.1593	0.0249	0.0975	0.0532	0.002
2	rs1600226	70605754	0.88	0.140769569262351	1.08	0.0351072409391166	0.267753081352427	0.0299412080654744	0.0062	0.0075	0.0835	0.0173	0.0488	0.0204	0.0171	0.0306	0.0012	0.0359	0.0409	0.1036	0.0061	0.0482	0.1129	0.017	0.0224	0.0049	0.0018	0.0136	0.0181	0.159	0.0251	0.0977	0.0532	0.002
2	rs1551952	70607901	0.88	0.140769569262351	1.08	0.0351072409391166	0.263419595583161	0.0215890254334355	0.0062	0.0075	0.0834	0.0172	0.0488	0.0204	0.0171	0.0306	0.0012	0.036	0.0409	0.1037	0.0061	0.0482	0.113	0.017	0.0224	0.0049	0.0018	0.0137	0.0182	0.1588	0.0252	0.0976	0.0533	0.002
2	rs114694834	70616885	0.89	0.118826527661215	1.08	0.0351072409391166	0.212563785496562	0.022805792204926	0.0062	0.0075	0.0827	0.0167	0.049	0.0203	0.017	0.0307	0.0012	0.0362	0.041	0.1039	0.0059	0.0484	0.1129	0.0169	0.0224	0.0048	0.0017	0.0139	0.0185	0.158	0.0257	0.0977	0.0535	0.002
2	rs2127038	70618903	0.89	0.118826527661215	1.08	0.0351072409391166	0.204030619420286	0.021713409974373	0.0062	0.0075	0.0826	0.0167	0.049	0.0203	0.0169	0.0307	0.0011	0.0362	0.041	0.104	0.0058	0.0485	0.1129	0.0168	0.0225	0.0048	0.0017	0.014	0.0186	0.1578	0.0258	0.0977	0.0535	0.002
2	rs1478641	70628655	0.89	0.118826527661215	1.08	0.0351072409391166	0.179213425175455	0.0106075576292017	0.0064	0.0077	0.0809	0.0162	0.0491	0.0201	0.017	0.0308	0.0012	0.0362	0.041	0.1046	0.0058	0.0488	0.1131	0.0161	0.0227	0.005	0.0017	0.0143	0.0186	0.1563	0.0263	0.0984	0.0541	0.0022
2	rs2169835	70628925	0.89	0.118826527661215	1.09	0.0286025630236612	0.1805704200726	0.0104915395644721	0.0064	0.0077	0.0809	0.0162	0.0491	0.0201	0.017	0.0308	0.0012	0.0361	0.041	0.1046	0.0058	0.0489	0.1132	0.0161	0.0227	0.005	0.0017	0.0143	0.0186	0.1563	0.0263	0.0984	0.0541	0.0022
2	rs28657074	70641243	0.89	0.118826527661215	1.09	0.0286025630236612	0.1782998821063	0.0225514194646448	0.0064	0.0076	0.0809	0.016	0.0492	0.0199	0.0171	0.0308	0.0012	0.0355	0.041	0.1059	0.0058	0.0488	0.1133	0.0156	0.0227	0.005	0.0017	0.0145	0.0186	0.1558	0.0266	0.0983	0.0539	0.0023
2	rs517535	70663935	0.9	0.0995502148251544	1.09	0.0286025630236612	0.124188663068277	0.00528196396567066	0.0063	0.0076	0.0805	0.0156	0.0497	0.0197	0.0173	0.0311	0.0013	0.0356	0.0411	0.1057	0.0057	0.0491	0.114	0.0155	0.0231	0.0049	0.0018	0.0146	0.0193	0.1539	0.0277	0.0981	0.0527	0.0026
2	rs79847970	70667237	0.9	0.0995502148251544	1.09	0.0286025630236612	0.123835684625654	0.00504243072538959	0.0063	0.0075	0.0806	0.0157	0.0497	0.0195	0.0173	0.0311	0.0013	0.0353	0.0412	0.1057	0.0057	0.0491	0.1143	0.0154	0.0231	0.0049	0.0018	0.0146	0.0194	0.1536	0.0279	0.0981	0.0528	0.0026
2	rs472384	70668585	0.9	0.0995502148251544	1.09	0.0286025630236612	0.119331262109386	0.00573651506809697	0.0063	0.0074	0.0805	0.0157	0.0497	0.0195	0.0173	0.0311	0.0013	0.0353	0.0415	0.1057	0.0056	0.0491	0.1142	0.0153	0.0231	0.0049	0.0018	0.0146	0.0194	0.1535	0.0279	0.0981	0.0528	0.0026
2	rs488065	70672131	0.9	0.0995502148251544	1.09	0.0286025630236612	0.102117216949144	0.00904277132259147	0.0063	0.0074	0.0802	0.0156	0.0501	0.0191	0.0173	0.0312	0.0014	0.0353	0.0431	0.1056	0.0055	0.0491	0.1138	0.0151	0.0231	0.0049	0.0018	0.0147	0.0196	0.1531	0.0283	0.0975	0.0529	0.0027
2	rs10187567	70673055	0.9	0.0995502148251544	1.09	0.0286025630236612	0.101232333497966	0.00923135296761053	0.0063	0.0074	0.0802	0.0156	0.0501	0.0191	0.0173	0.0312	0.0014	0.0354	0.0431	0.1056	0.0055	0.0491	0.1138	0.0151	0.0231	0.0049	0.0018	0.0147	0.0196	0.153	0.0283	0.0976	0.0529	0.0027
2	rs3821272	70681649	0.9	0.0995502148251544	1.08	0.0351072409391166	0.101960711768999	0.026555233577288	0.0063	0.0074	0.0801	0.0157	0.0502	0.0191	0.0173	0.0312	0.0014	0.0354	0.043	0.1058	0.0054	0.0491	0.1137	0.0151	0.0232	0.0048	0.0018	0.0148	0.0197	0.1526	0.0283	0.0975	0.0527	0.0027
2	rs111937678	70699465	0.91	0.0827439743829911	1.07	0.0427611820736564	0.131468213007479	0.0222143858361528	0.0063	0.0081	0.0785	0.0159	0.0509	0.0189	0.0171	0.0314	0.0012	0.0356	0.0434	0.1058	0.0053	0.05	0.112	0.0151	0.0238	0.0047	0.0016	0.0153	0.0203	0.1503	0.029	0.0982	0.053	0.0026
2	rs3771507	70701923	0.91	0.0827439743829911	1.07	0.0427611820736564	0.126200426766486	0.0217965241477336	0.0063	0.0081	0.0784	0.016	0.0509	0.0189	0.017	0.0314	0.0012	0.0356	0.0434	0.1057	0.0053	0.0501	0.1119	0.0151	0.0238	0.0047	0.0016	0.0153	0.0204	0.1504	0.029	0.0982	0.0532	0.0026
2	rs958685	70703847	0.91	0.0827439743829911	1.06	0.0516972356607989	0.125814305824939	0.02775595903243	0.0063	0.0081	0.0785	0.016	0.0509	0.0189	0.0172	0.0314	0.0012	0.0356	0.0434	0.1056	0.0053	0.0501	0.1119	0.015	0.0238	0.0047	0.0016	0.0153	0.0204	0.1505	0.029	0.0982	0.0532	0.0026
2	rs17005692	70712860	0.91	0.0827439743829911	1.07	0.0427611820736564	0.130981168137706	0.0172310061886586	0.0062	0.0081	0.078	0.016	0.051	0.0189	0.0171	0.0317	0.0012	0.0356	0.0433	0.1058	0.0053	0.0502	0.1119	0.0151	0.0239	0.0047	0.0016	0.0154	0.0197	0.1503	0.0291	0.0985	0.0531	0.0026
2	rs3849387	70724011	0.92	0.0682081798453755	1.06	0.0516972356607989	0.142172258425838	0.0167154648821006	0.0062	0.0081	0.0777	0.0157	0.0511	0.0189	0.017	0.0322	0.0012	0.0357	0.0431	0.1063	0.0054	0.0505	0.1125	0.0152	0.0239	0.0046	0.0016	0.0154	0.0188	0.1496	0.0293	0.0986	0.0528	0.0028
2	rs75366844	70725992	0.92	0.0682081798453755	1.06	0.0516972356607989	0.154586202502959	0.0260095022447337	0.0062	0.0082	0.0776	0.0157	0.0512	0.0189	0.0169	0.0322	0.0012	0.0357	0.0431	0.1064	0.0054	0.0505	0.1127	0.0152	0.0239	0.0046	0.0016	0.0154	0.0188	0.1494	0.0294	0.0985	0.0527	0.0028
2	rs3821261	70729253	0.92	0.0682081798453755	1.06	0.0516972356607989	0.152579810529564	0.0223825980978101	0.0062	0.0084	0.0775	0.0156	0.0514	0.0189	0.0168	0.0322	0.0011	0.0358	0.0431	0.1065	0.0053	0.0507	0.1131	0.0151	0.0239	0.0045	0.0016	0.0155	0.0188	0.1487	0.0295	0.0985	0.0526	0.0028
2	rs404420	70733526	0.92	0.0682081798453755	1.06	0.0516972356607989	0.149730980173555	0.00813002667673375	0.0061	0.0087	0.0776	0.0159	0.0515	0.0188	0.0168	0.0322	0.0013	0.0357	0.0431	0.1062	0.0054	0.0512	0.1134	0.015	0.0242	0.0045	0.0017	0.0155	0.0186	0.1475	0.0297	0.0983	0.0525	0.0028
2	rs76262158	70735051	0.92	0.0682081798453755	1.06	0.0516972356607989	0.291047199179878	0.034644820351873	0.006	0.0091	0.0771	0.016	0.052	0.0182	0.0167	0.0325	0.0015	0.0355	0.043	0.1055	0.0056	0.0513	0.1127	0.0146	0.0242	0.006	0.0017	0.0155	0.0185	0.1465	0.0297	0.0988	0.0524	0.0031
2	rs454305	70736219	0.92	0.0682081798453755	1.06	0.0516972356607989	0.271155185232334	0.0523225133194896	0.006	0.0094	0.0769	0.0162	0.0525	0.0178	0.0166	0.0328	0.0017	0.0354	0.043	0.105	0.0057	0.0514	0.1126	0.0143	0.0241	0.0061	0.0018	0.0155	0.0185	0.1459	0.0298	0.0994	0.0525	0.0033
2	rs17638303	70738550	0.92	0.0682081798453755	1.06	0.0516972356607989	0.260521820523877	0.0937586430663705	0.006	0.0095	0.0767	0.0162	0.0528	0.0176	0.0164	0.0328	0.0018	0.0356	0.0429	0.1047	0.0057	0.0516	0.1124	0.0142	0.024	0.0063	0.0019	0.0156	0.0186	0.1457	0.0299	0.0995	0.0524	0.0034
2	rs112839945	70748107	0.93	0.0557421353933153	1.06	0.0516972356607989	0.268119756166575	0.0890549898636873	0.006	0.0096	0.0763	0.0162	0.0529	0.0175	0.016	0.0329	0.0019	0.0356	0.0429	0.1041	0.0057	0.0519	0.1126	0.0142	0.0241	0.0064	0.002	0.0156	0.0187	0.1454	0.0302	0.0994	0.0521	0.0034
2	rs2442152	70748650	0.93	0.0557421353933153	1.06	0.0516972356607989	0.266152073818582	0.0813573477662263	0.006	0.0096	0.0763	0.0163	0.0529	0.0175	0.016	0.0329	0.0019	0.0356	0.0429	0.1041	0.0057	0.0519	0.1126	0.0142	0.0241	0.0064	0.002	0.0156	0.0187	0.1454	0.0302	0.0994	0.0521	0.0034
2	rs446086	70756057	0.95	0.036223894092762	1.06	0.0516972356607989	0.168464238153634	0.0469181924348077	0.006	0.0096	0.076	0.0182	0.0535	0.0193	0.0178	0.034	0.0028	0.0362	0.0425	0.0969	0.0062	0.053	0.1118	0.0141	0.026	0.0056	0.0025	0.0168	0.0203	0.1409	0.0327	0.0993	0.0478	0.004
2	rs11679179	70769717	0.95	0.036223894092762	1.06	0.0516972356607989	0.177352659137483	0.0878169919829966	0.0059	0.0095	0.0761	0.0186	0.0537	0.0196	0.0181	0.0341	0.0029	0.0358	0.0424	0.0952	0.0061	0.0531	0.1121	0.014	0.0265	0.0054	0.0025	0.0171	0.0208	0.1399	0.0329	0.0994	0.0479	0.0039
2	rs10489985	70772720	0.95	0.036223894092762	1.06	0.0516972356607989	0.181490653970805	0.134569598715413	0.0059	0.0095	0.0763	0.0188	0.0538	0.0197	0.0181	0.0342	0.0029	0.0357	0.0424	0.0946	0.006	0.0532	0.1123	0.014	0.0267	0.0053	0.0025	0.0172	0.021	0.1396	0.033	0.0992	0.0479	0.0039
2	rs17639251	70776281	0.95	0.036223894092762	1.06	0.0516972356607989	0.169419056087554	0.0730110712971125	0.0058	0.0095	0.0763	0.0188	0.0539	0.0198	0.018	0.0342	0.003	0.0359	0.0424	0.0945	0.006	0.0532	0.1123	0.0141	0.0267	0.0053	0.0025	0.0172	0.0211	0.1394	0.033	0.0991	0.048	0.0039
2	rs12624266	70778230	0.95	0.036223894092762	1.06	0.0516972356607989	0.171124275379015	0.0712305626715058	0.0059	0.0095	0.0764	0.019	0.0539	0.0198	0.0179	0.0341	0.003	0.036	0.0424	0.0945	0.0061	0.0532	0.1119	0.0142	0.0267	0.0049	0.0025	0.0172	0.0213	0.1393	0.0329	0.0991	0.048	0.004
2	rs35891991	70785358	0.95	0.036223894092762	1.06	0.0516972356607989	0.205967055755948	0.114788127157992	0.0058	0.0094	0.0766	0.0193	0.0541	0.0202	0.0175	0.034	0.003	0.0364	0.0423	0.0948	0.006	0.0534	0.1118	0.0143	0.0271	0.0046	0.0025	0.017	0.0217	0.1391	0.0329	0.0983	0.0479	0.004
2	rs2215021	70796257	0.95	0.036223894092762	1.05	0.0620520515513756	0.261380279213824	0.0620018437431966	0.0057	0.0092	0.0766	0.0196	0.0541	0.0205	0.0175	0.0341	0.003	0.0366	0.0423	0.0953	0.0059	0.0532	0.1118	0.0144	0.0275	0.0043	0.0026	0.0167	0.0222	0.1386	0.0327	0.0981	0.0475	0.004
2	rs114936176	70796542	0.95	0.036223894092762	1.05	0.0620520515513756	0.26101863573073	0.0737283500334822	0.0057	0.0092	0.0766	0.0196	0.0541	0.0205	0.0175	0.0341	0.003	0.0366	0.0423	0.0953	0.0059	0.0532	0.1118	0.0144	0.0275	0.0043	0.0026	0.0167	0.0222	0.1386	0.0326	0.0981	0.0475	0.004
2	rs2902450	70799620	0.95	0.036223894092762	1.04	0.0739648219953096	0.258719560459295	0.0604722476806379	0.0057	0.0092	0.0767	0.0197	0.0541	0.0205	0.0175	0.0341	0.003	0.0366	0.0424	0.0954	0.0059	0.0531	0.1118	0.0144	0.0275	0.0043	0.0026	0.0167	0.0222	0.1385	0.0326	0.098	0.0475	0.004
2	rs435931	70801802	0.95	0.036223894092762	1.04	0.0739648219953096	0.25647631499055	0.0495577887879755	0.0057	0.0091	0.0767	0.0197	0.0541	0.0205	0.0176	0.0341	0.003	0.0366	0.0427	0.0956	0.0059	0.0528	0.1118	0.0144	0.0276	0.0043	0.0026	0.0167	0.0222	0.1383	0.0325	0.0978	0.0475	0.004
2	rs112468702	70807660	0.95	0.036223894092762	1.04	0.0739648219953096	0.279902729387825	0.0850569180940905	0.0057	0.0091	0.0766	0.0198	0.0541	0.0205	0.0176	0.0342	0.003	0.0367	0.0427	0.096	0.0059	0.0528	0.112	0.0145	0.0278	0.0043	0.0026	0.0167	0.0223	0.1383	0.0324	0.0972	0.0472	0.004
2	rs12619641	70808334	0.95	0.036223894092762	1.04	0.0739648219953096	0.285801637207773	0.0736564921435649	0.0057	0.0091	0.0766	0.0199	0.0541	0.0205	0.0176	0.0343	0.003	0.0367	0.0427	0.0961	0.0058	0.0527	0.1121	0.0145	0.0278	0.0043	0.0026	0.0167	0.0223	0.1383	0.0324	0.097	0.0471	0.004
2	rs373557	70817049	0.96	0.0287844243890396	1.03	0.0875760293110768	0.183227997714598	0.0721541595125049	0.0056	0.0089	0.0775	0.0198	0.054	0.0205	0.0176	0.0344	0.0032	0.0368	0.0428	0.0957	0.005	0.0525	0.1122	0.0145	0.0278	0.0043	0.0025	0.0168	0.0222	0.1388	0.0321	0.0969	0.0472	0.004
2	rs74489254	70819674	0.96	0.0287844243890396	1.03	0.0875760293110768	0.165025019929605	0.0835388748898197	0.0056	0.0087	0.0779	0.0198	0.0537	0.0206	0.0176	0.0344	0.0032	0.037	0.0427	0.0956	0.0051	0.0526	0.1125	0.0146	0.0276	0.0041	0.0025	0.0169	0.0222	0.1387	0.0322	0.0968	0.0473	0.0038
2	rs453567	70819770	0.96	0.0287844243890396	1.01	0.120454976543865	0.165898436450641	0.110451525745496	0.0056	0.0087	0.0779	0.0198	0.0537	0.0206	0.0176	0.0344	0.0032	0.037	0.0427	0.0957	0.0051	0.0526	0.1125	0.0146	0.0276	0.0041	0.0025	0.0169	0.0222	0.1387	0.0322	0.0968	0.0473	0.0037
2	rs6741056	70823702	0.98	0.0176313199892257	1.01	0.120454976543865	0.147827623211847	0.0909249139739374	0.0058	0.0076	0.0803	0.0201	0.0517	0.0219	0.0178	0.0335	0.0038	0.0375	0.0414	0.0974	0.0055	0.0515	0.1137	0.0149	0.0268	0.0035	0.0023	0.017	0.0219	0.1361	0.0329	0.0967	0.049	0.0029
2	rs75974667	70825200	0.98	0.0176313199892257	1.01	0.120454976543865	0.155696320520657	0.119448674213855	0.0058	0.0075	0.0803	0.0201	0.0516	0.0219	0.0178	0.0334	0.0038	0.0375	0.0413	0.0975	0.0055	0.0517	0.1138	0.0149	0.0268	0.0035	0.0023	0.017	0.0219	0.1361	0.033	0.0967	0.0491	0.0029
2	rs2108483	70825480	0.98	0.0176313199892257	1.01	0.120454976543865	0.149533410935599	0.105349091599781	0.0058	0.0075	0.0803	0.0201	0.0516	0.0219	0.0178	0.0334	0.0038	0.0375	0.0413	0.0975	0.0055	0.0517	0.1138	0.0149	0.0268	0.0035	0.0023	0.017	0.0219	0.136	0.033	0.0967	0.0491	0.0029
2	rs112013417	70828725	0.98	0.0176313199892257	1.01	0.120454976543865	0.13370421344643	0.0893655689929195	0.0058	0.0074	0.0804	0.02	0.0515	0.0218	0.0177	0.0335	0.0037	0.0374	0.0412	0.0978	0.0052	0.0519	0.1141	0.0149	0.0267	0.0034	0.0023	0.0167	0.022	0.1359	0.0332	0.097	0.0492	0.0029
2	rs11677281	70829851	0.98	0.0176313199892257	1.01	0.120454976543865	0.13104198905076	0.0660677823225773	0.0058	0.0074	0.0804	0.02	0.0515	0.0218	0.0177	0.0335	0.0037	0.0374	0.0412	0.0978	0.0052	0.0517	0.1141	0.0149	0.0267	0.0034	0.0023	0.0167	0.022	0.1359	0.0332	0.0971	0.0492	0.0029
2	rs17005935	70835618	0.99	0.0135827579755248	1.01	0.120454976543865	0.250914814982002	0.110451525745496	0.0057	0.0062	0.082	0.0193	0.05	0.0216	0.0159	0.0353	0.0035	0.0376	0.0403	0.0989	0.0045	0.0524	0.1127	0.0144	0.0266	0.0036	0.0017	0.017	0.0229	0.1365	0.0342	0.0975	0.0507	0.0026
2	rs9309438	70842774	0.99	0.0135827579755248	1.01	0.120454976543865	0.232505090296281	0.0810582822074278	0.0057	0.006	0.0821	0.0191	0.0502	0.0215	0.0157	0.0355	0.0033	0.0377	0.0403	0.0991	0.0045	0.0525	0.1123	0.0144	0.0265	0.0037	0.0017	0.0169	0.023	0.1367	0.0344	0.0976	0.0511	0.0025
2	rs13429949	70842775	0.99	0.0135827579755248	1	0.139999700676332	0.242285283781133	0.0819568163429922	0.0057	0.006	0.0821	0.0191	0.0502	0.0215	0.0155	0.0355	0.0033	0.0377	0.0403	0.0991	0.0045	0.0525	0.1123	0.0144	0.0265	0.0037	0.0017	0.0169	0.023	0.1367	0.0344	0.0978	0.0511	0.0025
2	rs17697184	70844368	0.99	0.0135827579755248	1	0.139999700676332	0.248444884146496	0.115045199489055	0.0056	0.006	0.082	0.0191	0.0502	0.0215	0.0155	0.0355	0.0033	0.0377	0.0404	0.099	0.0045	0.0526	0.1123	0.0144	0.0265	0.0037	0.0017	0.017	0.0229	0.1368	0.0344	0.0978	0.0512	0.0025
2	rs115822033	70853607	1	0.0103504126855126	1	0.139999700676332	0.277608370033638	0.189020323484929	0.0055	0.0058	0.0812	0.019	0.0505	0.0213	0.015	0.0353	0.0031	0.0378	0.042	0.0989	0.0045	0.0529	0.1119	0.0141	0.0264	0.0038	0.0014	0.0176	0.0226	0.1374	0.0348	0.0973	0.0515	0.0022
2	rs72828700	70854130	1	0.0103504126855126	1	0.139999700676332	0.276721452996652	0.188200686942018	0.0055	0.0058	0.0812	0.019	0.0505	0.0213	0.015	0.0353	0.0031	0.0378	0.042	0.0989	0.0045	0.0529	0.1119	0.0141	0.0264	0.0038	0.0014	0.0177	0.0226	0.1374	0.0349	0.0973	0.0515	0.0022
2	rs2902451	70857059	1	0.0103504126855126	0.99	0.161794913519683	0.282631617810356	0.191692494967594	0.0055	0.0058	0.0812	0.019	0.0505	0.0212	0.015	0.0354	0.0031	0.038	0.042	0.0989	0.0045	0.0529	0.1119	0.0141	0.0263	0.0038	0.0014	0.0176	0.0226	0.1374	0.0349	0.0973	0.0516	0.0022
2	rs115462238	70857070	1	0.0103504126855126	0.99	0.161794913519683	0.28267879222892	0.192207832856813	0.0055	0.0058	0.0812	0.019	0.0505	0.0212	0.015	0.0354	0.0031	0.038	0.042	0.0989	0.0045	0.0529	0.1119	0.0141	0.0263	0.0038	0.0014	0.0176	0.0226	0.1374	0.0349	0.0973	0.0516	0.0022
2	rs7602314	70867086	0.99	0.0135827579755248	0.99	0.161794913519683	0.233906858806119	0.153573595268174	0.0052	0.0058	0.0804	0.0188	0.0501	0.0208	0.0154	0.0358	0.0029	0.0376	0.0418	0.0988	0.0044	0.0525	0.1119	0.0141	0.0263	0.0046	0.0014	0.0178	0.023	0.1375	0.035	0.098	0.052	0.0022
2	rs2863792	70871146	0.99	0.0135827579755248	0.98	0.18597139562509	0.218867498865914	0.19025204923699	0.0052	0.0057	0.0803	0.0187	0.0501	0.0207	0.0157	0.0357	0.0028	0.0376	0.0418	0.0987	0.0045	0.0525	0.1117	0.014	0.0262	0.0046	0.0013	0.018	0.0231	0.1373	0.0354	0.0983	0.052	0.0021
2	rs114303797	70874253	0.99	0.0135827579755248	0.98	0.18597139562509	0.202418289748343	0.200935053612401	0.0051	0.0057	0.0803	0.0186	0.0502	0.0206	0.0158	0.0357	0.0028	0.0376	0.0419	0.0986	0.0045	0.0525	0.1117	0.014	0.0262	0.0046	0.0013	0.018	0.0231	0.1371	0.0356	0.0984	0.0521	0.0021
2	rs6711824	70876155	0.99	0.0135827579755248	0.98	0.18597139562509	0.196504128630662	0.175453581735992	0.0051	0.0057	0.0803	0.0186	0.0502	0.0205	0.0159	0.0357	0.0027	0.0376	0.0419	0.0985	0.0045	0.0525	0.1117	0.014	0.0262	0.0046	0.0013	0.0181	0.0231	0.1371	0.0356	0.0985	0.0521	0.0021
2	rs1048749	70884364	0.99	0.0135827579755248	0.98	0.18597139562509	0.205096355134818	0.147138196921556	0.0053	0.0056	0.0801	0.0185	0.0503	0.0203	0.0162	0.0352	0.0026	0.0371	0.0421	0.0983	0.0046	0.0525	0.1122	0.014	0.0263	0.0045	0.0013	0.0179	0.023	0.1371	0.0359	0.0994	0.0523	0.0018
2	rs78206243	70885537	0.99	0.0135827579755248	0.98	0.18597139562509	0.205373169951913	0.148078359229789	0.0053	0.0056	0.0801	0.0185	0.0503	0.0203	0.0162	0.0351	0.0026	0.0371	0.0421	0.0983	0.0046	0.0525	0.1122	0.014	0.0263	0.0045	0.0013	0.0179	0.023	0.1371	0.0359	0.0994	0.0523	0.0018
2	rs13001541	70887166	0.99	0.0135827579755248	0.98	0.18597139562509	0.206244534339492	0.136209492044999	0.0053	0.0056	0.0801	0.0185	0.0503	0.0203	0.0162	0.0351	0.0026	0.0371	0.0421	0.0983	0.0046	0.0525	0.1122	0.014	0.0263	0.0045	0.0013	0.0179	0.023	0.1371	0.0359	0.0994	0.0523	0.0018
2	rs2270043	70896357	0.99	0.0135827579755248	0.97	0.212655582583661	0.186618896121718	0.127815972895983	0.0053	0.0056	0.08	0.0186	0.0504	0.0201	0.0163	0.0352	0.0026	0.037	0.0419	0.0982	0.0046	0.0525	0.1125	0.0142	0.0263	0.0045	0.0013	0.0179	0.0228	0.1367	0.036	0.0998	0.0523	0.0017
2	rs77028469	70897245	0.99	0.0135827579755248	0.97	0.212655582583661	0.1821179541121	0.132213795627726	0.0053	0.0056	0.0801	0.0184	0.0504	0.0201	0.0163	0.0352	0.0026	0.037	0.0419	0.0983	0.0046	0.0525	0.1126	0.0141	0.0263	0.0045	0.0013	0.0179	0.0228	0.1366	0.036	0.0999	0.0522	0.0017
2	rs11894520	70901699	0.99	0.0135827579755248	0.98	0.18597139562509	0.169242000697189	0.132937024043414	0.0053	0.0056	0.0805	0.0181	0.0503	0.0201	0.0162	0.0351	0.0026	0.037	0.0419	0.0982	0.0046	0.0525	0.1126	0.0141	0.0262	0.0045	0.0013	0.0179	0.0228	0.1364	0.0361	0.1002	0.0522	0.0017
2	rs75121559	70913543	0.99	0.0135827579755248	0.98	0.18597139562509	0.153982658735074	0.17196779159252	0.0054	0.0056	0.0808	0.0176	0.0503	0.02	0.0161	0.0352	0.0026	0.0372	0.042	0.098	0.0045	0.0526	0.1129	0.0141	0.026	0.0046	0.0014	0.0179	0.0229	0.1358	0.0365	0.1003	0.0522	0.0018
2	rs3755374	70920909	0.99	0.0135827579755248	0.97	0.212655582583661	0.149665106572002	0.160881814645972	0.0054	0.0056	0.0808	0.0175	0.0503	0.02	0.0161	0.0352	0.0026	0.0373	0.042	0.098	0.0045	0.0526	0.113	0.0141	0.0259	0.0046	0.0014	0.0179	0.0229	0.1357	0.0366	0.1004	0.0522	0.0018
2	rs4852700	70921539	0.99	0.0135827579755248	0.97	0.212655582583661	0.132813216671192	0.170283492808381	0.0054	0.0056	0.0809	0.0174	0.0503	0.02	0.0161	0.0352	0.0026	0.0373	0.042	0.098	0.0045	0.0526	0.113	0.0141	0.0256	0.0046	0.0014	0.018	0.0229	0.1357	0.0366	0.1004	0.0522	0.0018
2	rs74647451	70936867	0.99	0.0135827579755248	0.97	0.212655582583661	0.129526581129762	0.168013964739432	0.0055	0.0055	0.0811	0.0173	0.0501	0.0199	0.0161	0.0353	0.0026	0.0372	0.0421	0.0979	0.0045	0.0527	0.1126	0.0139	0.0255	0.0047	0.0014	0.018	0.0231	0.1358	0.0368	0.1007	0.0521	0.0018
2	rs76998736	70938683	0.99	0.0135827579755248	0.97	0.212655582583661	0.128351956644567	0.164190091256066	0.0055	0.0055	0.0811	0.0173	0.0501	0.0199	0.0161	0.0353	0.0026	0.0372	0.0421	0.0979	0.0045	0.0527	0.1126	0.0139	0.0255	0.0047	0.0014	0.018	0.0231	0.1358	0.0368	0.1007	0.0521	0.0018
2	rs62149816	70943059	0.99	0.0135827579755248	0.97	0.212655582583661	0.11350198423146	0.203872956522055	0.0057	0.0054	0.0817	0.017	0.0494	0.0193	0.016	0.0362	0.0026	0.0367	0.0425	0.0974	0.0045	0.0531	0.1111	0.0132	0.0249	0.005	0.0015	0.0181	0.0237	0.1358	0.0374	0.1016	0.0522	0.0021
2	rs7585539	70943806	0.99	0.0135827579755248	0.96	0.241969076141015	0.108283861980568	0.232255797695451	0.0057	0.0054	0.0819	0.0169	0.0492	0.0192	0.0159	0.0364	0.0026	0.0366	0.0426	0.0972	0.0045	0.0531	0.1107	0.013	0.0248	0.005	0.0016	0.0182	0.0238	0.1358	0.0376	0.1019	0.0523	0.0021
2	rs3755368	70944349	0.99	0.0135827579755248	0.97	0.212655582583661	0.114115991440124	0.295278565456403	0.0057	0.0054	0.0823	0.0167	0.0492	0.0192	0.0157	0.0367	0.0026	0.0367	0.043	0.0961	0.0045	0.0533	0.1112	0.0129	0.0247	0.0049	0.0017	0.0188	0.024	0.1348	0.038	0.1022	0.0521	0.0021
2	rs17654282	70947134	0.99	0.0135827579755248	0.97	0.212655582583661	0.124719277112503	0.292088675716606	0.0057	0.0054	0.0825	0.0167	0.0492	0.0191	0.0155	0.037	0.0024	0.0372	0.0426	0.0957	0.0044	0.0532	0.1112	0.0128	0.0249	0.0049	0.0017	0.0187	0.024	0.1344	0.038	0.1025	0.0525	0.0021
2	rs17654593	70950710	0.99	0.0135827579755248	0.97	0.212655582583661	0.1302223454817	0.311503401974444	0.0057	0.0054	0.0825	0.0166	0.0494	0.0191	0.0155	0.0372	0.0024	0.0372	0.0426	0.0956	0.0044	0.0532	0.1112	0.0128	0.025	0.0049	0.0017	0.0187	0.0239	0.1344	0.0378	0.1025	0.0526	0.0021
2	rs7584508	70952091	0.99	0.0135827579755248	0.97	0.212655582583661	0.136804166329337	0.302285309496075	0.0057	0.0054	0.0824	0.0166	0.0494	0.0191	0.0155	0.0373	0.0023	0.0371	0.0425	0.0954	0.0044	0.0533	0.1113	0.0127	0.025	0.0049	0.0017	0.0187	0.0239	0.1344	0.0379	0.1025	0.0528	0.002
2	rs76932399	70955191	0.99	0.0135827579755248	0.97	0.212655582583661	0.14342122020955	0.336193615399693	0.0057	0.0053	0.0824	0.0166	0.0494	0.019	0.0154	0.0374	0.0023	0.0371	0.0425	0.0954	0.0044	0.0534	0.1113	0.0127	0.0251	0.0049	0.0017	0.0187	0.0239	0.1343	0.0379	0.1025	0.0529	0.002
2	rs118158230	70968721	0.99	0.0135827579755248	0.97	0.212655582583661	0.161592751572436	0.338532550552452	0.0057	0.0052	0.0825	0.0165	0.0493	0.019	0.0154	0.0376	0.0021	0.0371	0.0425	0.0951	0.0043	0.0536	0.1115	0.0126	0.0252	0.0049	0.0017	0.0187	0.0238	0.1341	0.0379	0.1025	0.0533	0.0021
2	rs716418	70977946	0.99	0.0135827579755248	0.97	0.212655582583661	0.164293432556684	0.336808668065401	0.0058	0.0052	0.0825	0.0165	0.0492	0.019	0.0154	0.0377	0.0022	0.0371	0.0425	0.0948	0.0043	0.0538	0.1116	0.0126	0.0252	0.0049	0.0018	0.0187	0.0238	0.134	0.0378	0.1023	0.0535	0.0021
2	rs12713716	71001323	0.99	0.0135827579755248	0.97	0.212655582583661	0.1706614636497	0.431216622713537	0.0057	0.0053	0.0827	0.0159	0.0491	0.0184	0.0153	0.0382	0.0019	0.0378	0.0424	0.0935	0.0042	0.0545	0.1118	0.0123	0.025	0.0049	0.0017	0.0188	0.0231	0.1342	0.0382	0.1024	0.0547	0.0021
2	rs73937008	71012399	0.99	0.0135827579755248	0.97	0.212655582583661	0.192286310182006	0.47137772545368	0.0057	0.0053	0.0829	0.0158	0.0494	0.0183	0.0153	0.0384	0.0018	0.038	0.0422	0.0931	0.0042	0.0546	0.1117	0.0123	0.0249	0.0049	0.0017	0.0188	0.023	0.1343	0.0384	0.1022	0.055	0.0021
2	rs7566476	71012734	0.99	0.0135827579755248	0.97	0.212655582583661	0.192591299998687	0.465717630743578	0.0057	0.0053	0.0829	0.0158	0.0494	0.0183	0.0153	0.0384	0.0018	0.038	0.0422	0.0931	0.0042	0.0546	0.1117	0.0123	0.0249	0.0049	0.0017	0.0188	0.023	0.1343	0.0384	0.1022	0.055	0.0021
2	rs36076908	71018623	0.99	0.0135827579755248	0.98	0.18597139562509	0.242458852746618	0.530873141200449	0.0057	0.005	0.0832	0.0158	0.0494	0.0183	0.0151	0.0384	0.0017	0.0378	0.0424	0.0931	0.0041	0.0544	0.1119	0.0123	0.0251	0.0049	0.0016	0.0187	0.023	0.134	0.0385	0.1022	0.0552	0.002
2	rs10192530	71021006	0.99	0.0135827579755248	0.98	0.18597139562509	0.296876147509204	0.589512932533067	0.0057	0.005	0.0834	0.0157	0.0493	0.0182	0.015	0.0386	0.0017	0.0377	0.0424	0.0933	0.004	0.0543	0.1122	0.0123	0.0253	0.0049	0.0015	0.0187	0.023	0.1336	0.0386	0.1022	0.0554	0.002
2	rs116495042	71021959	0.99	0.0135827579755248	0.98	0.18597139562509	0.328828595903107	0.630958876673931	0.0057	0.005	0.0835	0.0157	0.0492	0.0182	0.015	0.0386	0.0017	0.0377	0.0424	0.0934	0.004	0.0542	0.1121	0.0123	0.0253	0.0049	0.0015	0.0186	0.023	0.1336	0.0386	0.1022	0.0554	0.002
2	rs116022325	71022128	0.99	0.0135827579755248	0.98	0.18597139562509	0.329698015042321	0.644482541392374	0.0057	0.005	0.0835	0.0157	0.0492	0.0182	0.015	0.0386	0.0017	0.0377	0.0425	0.0934	0.004	0.0542	0.1121	0.0123	0.0253	0.0049	0.0015	0.0186	0.023	0.1336	0.0386	0.1022	0.0555	0.002
2	rs13339803	71024061	0.99	0.0135827579755248	0.97	0.212655582583661	0.347337323707035	0.768268091323106	0.0057	0.005	0.0836	0.0157	0.0491	0.0182	0.0151	0.0387	0.0017	0.0377	0.0425	0.0934	0.004	0.054	0.1121	0.0123	0.0252	0.0048	0.0015	0.0186	0.023	0.1337	0.0386	0.1022	0.0556	0.0019
2	rs77424755	71024801	0.99	0.0135827579755248	0.96	0.241969076141015	0.330005154847749	0.730267444865262	0.0057	0.005	0.0838	0.0155	0.0489	0.0181	0.0149	0.0391	0.0017	0.0378	0.0427	0.0936	0.0039	0.0537	0.1118	0.0123	0.0251	0.0048	0.0015	0.0186	0.0228	0.1339	0.0385	0.1021	0.056	0.0019
2	rs117945857	71027972	0.98	0.0176313199892257	0.96	0.241969076141015	0.483834063250847	1.18306748278748	0.006	0.0046	0.0865	0.0141	0.047	0.0173	0.0147	0.0424	0.0015	0.0385	0.0429	0.0966	0.0034	0.0499	0.1086	0.0124	0.0243	0.0043	0.0013	0.0193	0.0207	0.1374	0.0368	0.1027	0.0588	0.0015
2	rs7586340	71028273	0.97	0.0226446595703671	0.96	0.241969076141015	0.416705604223256	0.896544572175486	0.006	0.0046	0.0867	0.014	0.0468	0.0173	0.0147	0.0427	0.0015	0.0386	0.0429	0.0969	0.0034	0.0497	0.1083	0.0124	0.0242	0.0043	0.0013	0.0194	0.0205	0.1377	0.0368	0.1028	0.059	0.0015
2	rs7587185	71028947	0.97	0.0226446595703671	0.96	0.241969076141015	0.384370505052138	0.896387971397221	0.0059	0.0045	0.0873	0.0139	0.0468	0.0175	0.0151	0.0422	0.0014	0.0384	0.0422	0.0982	0.003	0.0484	0.1082	0.0123	0.0241	0.0043	0.0013	0.0197	0.0196	0.1405	0.0359	0.1034	0.0584	0.0014
2	rs6712273	71029439	0.97	0.0226446595703671	0.96	0.241969076141015	0.405079847584457	0.87373998993745	0.0058	0.0044	0.0875	0.0138	0.0468	0.0175	0.0151	0.0415	0.0013	0.0383	0.042	0.0988	0.0028	0.0479	0.108	0.0121	0.0249	0.0041	0.0012	0.0199	0.0191	0.1415	0.0355	0.1037	0.0592	0.0013
2	rs2287100	71036082	0.97	0.0226446595703671	0.96	0.241969076141015	0.350658103419934	0.835437322595271	0.0059	0.0045	0.087	0.0134	0.0472	0.0173	0.0153	0.0422	0.0013	0.0386	0.0418	0.099	0.0026	0.0477	0.1085	0.0128	0.0245	0.0038	0.0012	0.02	0.0189	0.1423	0.0351	0.1036	0.0585	0.0013
2	rs2287101	71036482	0.97	0.0226446595703671	0.96	0.241969076141015	0.346654114323421	0.890441254639778	0.0059	0.0045	0.087	0.0134	0.0473	0.0172	0.0152	0.0422	0.0013	0.0387	0.0418	0.099	0.0026	0.0477	0.1086	0.0128	0.0245	0.0037	0.0012	0.02	0.0189	0.1423	0.0351	0.1037	0.0585	0.0013
2	rs17656058	71038565	0.97	0.0226446595703671	0.96	0.241969076141015	0.32444872978153	0.728918133006319	0.0059	0.0045	0.0867	0.0134	0.0475	0.0173	0.0153	0.0423	0.0013	0.0387	0.0417	0.0987	0.0028	0.0476	0.1085	0.0128	0.0246	0.0037	0.0013	0.02	0.019	0.1426	0.0349	0.1039	0.0582	0.0013
2	rs722896	71043461	0.97	0.0226446595703671	0.96	0.241969076141015	0.278262865144063	0.685593138620418	0.0058	0.0045	0.0859	0.0134	0.0477	0.0172	0.0154	0.042	0.0013	0.0387	0.0417	0.0986	0.0031	0.0477	0.1086	0.0131	0.0243	0.0037	0.0013	0.02	0.0191	0.1432	0.0347	0.1043	0.0578	0.0012
2	rs2075221	71044211	0.97	0.0226446595703671	0.96	0.241969076141015	0.282631617810356	0.67157983398684	0.0058	0.0045	0.0861	0.0134	0.0476	0.0173	0.0154	0.0421	0.0013	0.0386	0.0415	0.0987	0.0031	0.0476	0.1088	0.013	0.0243	0.0037	0.0013	0.02	0.0191	0.1433	0.0346	0.1043	0.0577	0.0012
2	rs1861449	71045046	0.97	0.0226446595703671	0.96	0.241969076141015	0.284190602919988	0.643462313560421	0.0058	0.0045	0.0859	0.0134	0.0476	0.0173	0.0154	0.0421	0.0013	0.0386	0.0415	0.0987	0.0032	0.0478	0.1088	0.013	0.0243	0.0037	0.0013	0.02	0.0191	0.1433	0.0346	0.1043	0.0577	0.0012
2	rs73937021	71045375	0.97	0.0226446595703671	0.96	0.241969076141015	0.273189066810097	0.675408508357941	0.0058	0.0045	0.0857	0.0134	0.0476	0.0173	0.0154	0.0421	0.0013	0.0385	0.0415	0.0986	0.003	0.048	0.1087	0.013	0.0243	0.0038	0.0013	0.0201	0.0191	0.1433	0.0347	0.1043	0.0577	0.0012
2	rs35483718	71046299	0.97	0.0226446595703671	0.97	0.212655582583661	0.279902729387825	0.6702556811725	0.0058	0.0045	0.0855	0.0135	0.0472	0.0175	0.0155	0.0422	0.0013	0.0386	0.0415	0.0986	0.003	0.0482	0.1087	0.013	0.0244	0.0038	0.0013	0.0201	0.0191	0.1434	0.0346	0.1044	0.0578	0.0012
2	rs10198090	71048767	0.96	0.0287844243890396	0.97	0.212655582583661	0.268119756166575	0.64856719373249	0.0059	0.0045	0.0853	0.0137	0.0471	0.018	0.0155	0.042	0.0013	0.0385	0.0415	0.0979	0.003	0.0481	0.1088	0.013	0.0244	0.0038	0.0013	0.0201	0.0193	0.1434	0.0343	0.1045	0.058	0.0012
2	rs2863806	71052173	0.96	0.0287844243890396	0.97	0.212655582583661	0.272124877807514	0.658658309756123	0.006	0.0044	0.085	0.0138	0.0471	0.0183	0.0155	0.0419	0.0013	0.0385	0.0414	0.0973	0.0031	0.048	0.1093	0.0131	0.0245	0.0038	0.0013	0.0201	0.0194	0.1434	0.0343	0.1042	0.058	0.0012
2	rs17656571	71055344	0.96	0.0287844243890396	0.97	0.212655582583661	0.267295119885885	0.578546698226878	0.006	0.0044	0.0849	0.0141	0.0471	0.0184	0.0156	0.0418	0.0014	0.0384	0.0414	0.097	0.0031	0.0479	0.1093	0.0131	0.0247	0.0039	0.0014	0.0201	0.0193	0.1435	0.0342	0.104	0.0581	0.0012
2	rs1544649	71056823	0.96	0.0287844243890396	0.97	0.212655582583661	0.275603320468433	0.597519306331917	0.0061	0.0044	0.0849	0.0141	0.0471	0.0184	0.0159	0.0417	0.0014	0.0384	0.0413	0.0969	0.0031	0.0479	0.1094	0.0131	0.0248	0.0039	0.0014	0.02	0.0193	0.1434	0.0342	0.104	0.0581	0.0012
2	rs13383830	71058306	0.96	0.0287844243890396	0.97	0.212655582583661	0.265969432760975	0.569328374448253	0.006	0.0044	0.0847	0.0141	0.047	0.0185	0.0159	0.0417	0.0014	0.0386	0.041	0.0969	0.0031	0.0479	0.1092	0.0131	0.0247	0.0039	0.0014	0.02	0.0193	0.1435	0.0342	0.1045	0.0582	0.0012
2	rs741326	71058835	0.96	0.0287844243890396	0.98	0.18597139562509	0.26287493594595	0.595801481229939	0.006	0.0044	0.0847	0.0141	0.047	0.0185	0.016	0.0417	0.0013	0.0385	0.0409	0.0969	0.0031	0.0479	0.1092	0.0131	0.0247	0.0039	0.0014	0.02	0.0193	0.1435	0.0342	0.1048	0.0582	0.0012
2	rs17006436	71060111	0.96	0.0287844243890396	0.98	0.18597139562509	0.274301914631375	0.617358330782696	0.006	0.0044	0.0849	0.0143	0.0469	0.0185	0.0159	0.0415	0.0013	0.0384	0.0409	0.0972	0.003	0.0477	0.1093	0.0131	0.0246	0.0038	0.0013	0.0201	0.0192	0.1434	0.0341	0.1054	0.0581	0.0011
2	rs17718987	71060936	0.96	0.0287844243890396	0.98	0.18597139562509	0.273374371986876	0.599954910725939	0.006	0.0044	0.085	0.0144	0.0469	0.0186	0.0159	0.0414	0.0012	0.0382	0.0406	0.0974	0.003	0.0478	0.1093	0.013	0.0246	0.0037	0.0013	0.0201	0.0191	0.1434	0.034	0.106	0.0581	0.001
2	rs72836219	71061001	0.96	0.0287844243890396	0.98	0.18597139562509	0.274209084118865	0.623860547113899	0.006	0.0044	0.0849	0.0144	0.0468	0.0186	0.0162	0.0414	0.0012	0.0382	0.0406	0.0974	0.003	0.0478	0.1093	0.013	0.0246	0.0037	0.0013	0.0201	0.0191	0.1433	0.034	0.106	0.0581	0.001
2	rs10489990	71062648	0.95	0.036223894092762	0.97	0.212655582583661	0.103033149419624	0.354410797068161	0.0069	0.0044	0.0846	0.0144	0.0478	0.0191	0.0154	0.0379	0.0015	0.0374	0.0393	0.0978	0.0027	0.0477	0.1084	0.0129	0.0233	0.0042	0.001	0.0194	0.018	0.1452	0.0338	0.1121	0.0579	0.0011
2	rs115495142	71062765	0.95	0.036223894092762	0.97	0.212655582583661	0.105278806202435	0.303955160435429	0.0069	0.0044	0.0846	0.0143	0.0477	0.0191	0.0154	0.0379	0.0015	0.0374	0.0393	0.0978	0.0027	0.0476	0.1086	0.0129	0.0232	0.0045	0.001	0.0194	0.0179	0.1453	0.0337	0.1121	0.0578	0.0012
2	rs114251224	71063805	0.95	0.036223894092762	0.97	0.212655582583661	0.102221636930665	0.225046943191918	0.0071	0.0045	0.0847	0.0143	0.0475	0.0191	0.0157	0.038	0.0016	0.0372	0.0393	0.098	0.0028	0.0475	0.1082	0.0131	0.0231	0.0052	0.001	0.0192	0.0177	0.1455	0.0334	0.112	0.0576	0.0014
2	rs7557453	71066277	0.95	0.036223894092762	0.97	0.212655582583661	0.10131021815133	0.17976918329865	0.0071	0.0045	0.0847	0.0143	0.0475	0.0191	0.0157	0.038	0.0016	0.0372	0.0394	0.098	0.0028	0.0475	0.1082	0.0131	0.0231	0.0053	0.001	0.0192	0.0177	0.1455	0.0334	0.112	0.0576	0.0014
2	rs34378641	71068801	0.95	0.036223894092762	0.97	0.212655582583661	0.104933400736885	0.167522000082148	0.0071	0.0045	0.0847	0.0143	0.0475	0.019	0.0156	0.038	0.0016	0.0372	0.0393	0.0979	0.0028	0.0474	0.1082	0.0131	0.0231	0.0054	0.001	0.0192	0.0177	0.1455	0.0334	0.1123	0.0576	0.0014
2	rs12995253	71080975	0.95	0.036223894092762	0.97	0.212655582583661	0.0989899317193758	0.159623183808191	0.007	0.0045	0.0848	0.0143	0.0475	0.019	0.0156	0.0378	0.0016	0.037	0.0393	0.0984	0.0028	0.0473	0.1085	0.0131	0.0231	0.0054	0.001	0.0191	0.0176	0.1455	0.0332	0.1123	0.0576	0.0014
2	rs10167243	71090525	0.95	0.036223894092762	0.98	0.18597139562509	0.0943009078124208	0.148832041487617	0.007	0.0044	0.0848	0.0144	0.0475	0.0189	0.0155	0.0377	0.0016	0.0367	0.0392	0.0989	0.003	0.047	0.1091	0.0132	0.0231	0.0054	0.001	0.019	0.0175	0.1457	0.0331	0.1123	0.0573	0.0015
2	rs34100755	71097013	0.94	0.0451461751884772	0.98	0.18597139562509	0.100017020754236	0.14648136960889	0.0071	0.0044	0.0846	0.0145	0.0474	0.0189	0.0154	0.0376	0.0017	0.0367	0.0391	0.0987	0.0032	0.0468	0.1089	0.0132	0.0231	0.0055	0.001	0.0188	0.0176	0.1463	0.033	0.1124	0.057	0.0016
2	rs12613134	71114280	0.94	0.0451461751884772	0.97	0.212655582583661	0.228831909039157	0.042907804515862	0.0076	0.0042	0.0841	0.0144	0.0468	0.0191	0.0155	0.0371	0.0023	0.0362	0.0379	0.0968	0.0043	0.0457	0.1077	0.0136	0.0229	0.0066	0.0012	0.018	0.0177	0.1491	0.0327	0.1136	0.0576	0.0022
2	rs77540623	71119900	0.94	0.0451461751884772	0.97	0.212655582583661	0.232844484169239	0.0611352977428614	0.0077	0.0042	0.084	0.0145	0.0467	0.0192	0.0155	0.037	0.0023	0.0361	0.0379	0.0962	0.0043	0.0456	0.1075	0.0136	0.0229	0.0066	0.0012	0.018	0.019	0.149	0.0327	0.1136	0.0574	0.0022
2	rs1861075	71122429	0.94	0.0451461751884772	0.98	0.18597139562509	0.247127215346511	0.0746651251279482	0.0077	0.0042	0.0839	0.0145	0.0467	0.0192	0.0154	0.0368	0.0024	0.0361	0.0378	0.0955	0.0043	0.0456	0.1072	0.0135	0.0228	0.0066	0.0012	0.0181	0.0205	0.1489	0.0327	0.1137	0.0572	0.0022
2	rs1861076	71126725	0.94	0.0451461751884772	0.98	0.18597139562509	0.278730869216002	0.0647684788604892	0.0078	0.0042	0.0837	0.0145	0.0466	0.0191	0.0155	0.0368	0.0024	0.036	0.0377	0.0951	0.0045	0.0455	0.1071	0.0134	0.0227	0.0068	0.0013	0.0181	0.0205	0.1489	0.0329	0.1138	0.0576	0.0023
2	rs3755340	71129663	0.94	0.0451461751884772	0.97	0.212655582583661	0.311146053964817	0.062336505297396	0.0078	0.0042	0.0837	0.0145	0.0465	0.019	0.0155	0.0367	0.0025	0.0359	0.0376	0.0948	0.0047	0.0454	0.107	0.0134	0.0226	0.0069	0.0013	0.0181	0.0208	0.1489	0.033	0.1136	0.0579	0.0024
2	rs6546652	71130658	0.93	0.0557421353933153	0.98	0.18597139562509	0.334681719711798	0.0598781317127712	0.0078	0.0042	0.0836	0.0145	0.0464	0.0189	0.0155	0.0367	0.0025	0.0359	0.0375	0.0948	0.0047	0.0453	0.107	0.0134	0.0226	0.007	0.0013	0.0181	0.0208	0.149	0.0329	0.1136	0.0582	0.0024
2	rs114184828	71132246	0.93	0.0557421353933153	0.98	0.18597139562509	0.356548643398468	0.0569451762326892	0.0079	0.0041	0.0836	0.0145	0.0463	0.0188	0.0156	0.0367	0.0025	0.0359	0.0375	0.0947	0.0048	0.0453	0.107	0.0134	0.0226	0.007	0.0014	0.018	0.0208	0.149	0.033	0.1135	0.0586	0.0025
2	rs3771395	71133014	0.93	0.0557421353933153	0.98	0.18597139562509	0.364804648762913	0.0611352977428614	0.0079	0.0041	0.0835	0.0145	0.0464	0.0188	0.0156	0.0367	0.0026	0.0359	0.0375	0.0946	0.0048	0.0453	0.107	0.0134	0.0225	0.0071	0.0014	0.018	0.0207	0.149	0.0329	0.1134	0.0587	0.0025
2	rs55698340	71140312	0.93	0.0557421353933153	0.98	0.18597139562509	0.476475460134919	0.0455637695856857	0.0081	0.0043	0.0832	0.0144	0.0468	0.0187	0.0156	0.0366	0.0028	0.0362	0.0377	0.0935	0.0056	0.0451	0.1062	0.0132	0.0224	0.0074	0.0016	0.0176	0.0207	0.1492	0.033	0.1134	0.0589	0.0029
2	rs7556718	71145741	0.93	0.0557421353933153	0.98	0.18597139562509	0.534970255764248	0.0494364340385127	0.0082	0.0044	0.0831	0.0144	0.0469	0.0187	0.0155	0.0365	0.0029	0.036	0.0377	0.0934	0.0058	0.0448	0.1061	0.0131	0.0225	0.0077	0.0016	0.0176	0.0207	0.1491	0.0331	0.1132	0.0589	0.003
2	rs115598272	71154611	0.93	0.0557421353933153	0.98	0.18597139562509	0.58581250550412	0.0733693493488562	0.0085	0.0046	0.0828	0.0141	0.0471	0.0187	0.0153	0.0363	0.0032	0.0359	0.0377	0.0932	0.006	0.0447	0.1056	0.013	0.0224	0.008	0.0018	0.0175	0.0208	0.1489	0.0332	0.113	0.0588	0.0035
2	rs34467783	71158175	0.93	0.0557421353933153	0.98	0.18597139562509	0.625139400980225	0.086969890460622	0.0086	0.0047	0.0826	0.014	0.0472	0.0187	0.0153	0.0363	0.0033	0.0359	0.0378	0.0931	0.0062	0.0446	0.1053	0.013	0.0224	0.0081	0.0019	0.0175	0.0209	0.1488	0.0333	0.1129	0.0588	0.0037
2	rs2234500	71160222	0.92	0.0682081798453755	0.99	0.161794913519683	0.645952270334519	0.0965464935360461	0.0087	0.0048	0.0825	0.0139	0.0472	0.0187	0.0153	0.0363	0.0033	0.036	0.0378	0.093	0.0062	0.0446	0.1051	0.0129	0.0224	0.0081	0.0019	0.0175	0.0209	0.1488	0.0334	0.1129	0.0588	0.0038
2	rs4852732	71163750	0.92	0.0682081798453755	0.99	0.161794913519683	0.742898391179641	0.131762517932538	0.0089	0.0049	0.0823	0.0135	0.0476	0.0189	0.0151	0.0362	0.0035	0.036	0.0378	0.0923	0.0065	0.0447	0.1045	0.0127	0.0223	0.0083	0.0021	0.0174	0.0209	0.149	0.0333	0.1128	0.0587	0.0042
2	rs35691004	71164595	0.92	0.0682081798453755	0.99	0.161794913519683	0.804502325012363	0.162435690875087	0.009	0.0049	0.0826	0.0134	0.0474	0.0188	0.0149	0.0355	0.0038	0.0363	0.0376	0.0916	0.0067	0.0444	0.104	0.0128	0.0223	0.0085	0.0022	0.0171	0.0208	0.1507	0.0338	0.1131	0.0581	0.0044
2	rs34888497	71167152	0.92	0.0682081798453755	0.99	0.161794913519683	0.955765466242025	0.239094288042462	0.009	0.0049	0.0841	0.0134	0.0473	0.0189	0.0146	0.035	0.0042	0.036	0.0368	0.0904	0.0072	0.0445	0.1034	0.0128	0.0223	0.0087	0.0025	0.0169	0.0205	0.1514	0.0335	0.1131	0.0579	0.005
2	rs3771385	71168881	0.92	0.0682081798453755	0.99	0.161794913519683	0.97777269708006	0.244097403400763	0.0091	0.0049	0.0844	0.0134	0.0473	0.0189	0.0145	0.0348	0.0042	0.036	0.037	0.0902	0.0072	0.0445	0.1033	0.0129	0.0223	0.0087	0.0025	0.0169	0.0204	0.1514	0.0337	0.1132	0.0579	0.0051
2	rs2215827	71170117	0.92	0.0682081798453755	0.99	0.161794913519683	1.06070570430221	0.270173735640947	0.0091	0.0049	0.0843	0.0134	0.0473	0.0189	0.0144	0.0345	0.0043	0.0359	0.037	0.09	0.0073	0.0446	0.1031	0.0127	0.0224	0.009	0.0026	0.0168	0.0203	0.1518	0.0338	0.1132	0.058	0.0052
2	rs79133893	71170294	0.92	0.0682081798453755	0.99	0.161794913519683	1.07675197879732	0.275834932290775	0.0091	0.0049	0.0842	0.0134	0.0473	0.0189	0.0144	0.0344	0.0043	0.0359	0.037	0.0899	0.0073	0.0447	0.1031	0.0127	0.0224	0.009	0.0026	0.0168	0.0202	0.1519	0.0338	0.1132	0.058	0.0052
2	rs2239486	71173691	0.92	0.0682081798453755	0.98	0.18597139562509	1.42788185065275	0.411173685100749	0.0092	0.005	0.0836	0.0133	0.0472	0.0189	0.014	0.0341	0.0045	0.0357	0.0371	0.0892	0.0076	0.0451	0.1025	0.0121	0.0224	0.0098	0.0029	0.0166	0.0198	0.1523	0.0344	0.1133	0.0583	0.0055
2	rs11126312	71175645	0.92	0.0682081798453755	0.98	0.18597139562509	1.49801295647591	0.496517914005669	0.0094	0.005	0.0835	0.0133	0.047	0.0188	0.0138	0.0341	0.0046	0.0354	0.0368	0.0891	0.0077	0.045	0.1023	0.0123	0.0225	0.0099	0.0031	0.0165	0.0198	0.1524	0.0347	0.1134	0.0583	0.0056
2	rs62145078	71176202	0.92	0.0682081798453755	0.98	0.18597139562509	1.52651000767421	0.534632873446045	0.0094	0.005	0.0835	0.0132	0.0469	0.0189	0.0138	0.0341	0.0046	0.0353	0.0367	0.0891	0.0078	0.0449	0.1022	0.0124	0.0226	0.0099	0.0032	0.0165	0.0199	0.1524	0.0347	0.1135	0.0583	0.0057
2	rs1006049	71176660	0.92	0.0682081798453755	0.98	0.18597139562509	1.54382351689957	0.558455016926665	0.0094	0.0051	0.0836	0.0132	0.0469	0.0189	0.0138	0.0341	0.0047	0.0352	0.0366	0.0891	0.0078	0.0448	0.1021	0.0124	0.0225	0.01	0.0032	0.0165	0.0199	0.1524	0.0346	0.1136	0.0583	0.0058
2	rs10167366	71180940	0.92	0.0682081798453755	0.98	0.18597139562509	1.53227330611986	0.633135586185222	0.0094	0.0052	0.0834	0.013	0.047	0.0189	0.0136	0.0338	0.0047	0.035	0.0368	0.0892	0.008	0.0451	0.1022	0.0126	0.0225	0.01	0.0035	0.0164	0.0198	0.1521	0.0343	0.1138	0.0578	0.0061
2	rs17006563	71183177	0.93	0.0557421353933153	0.98	0.18597139562509	1.47939042192152	0.661736623452383	0.0093	0.0052	0.0833	0.0129	0.0473	0.019	0.0137	0.0334	0.0048	0.0348	0.0369	0.0893	0.0081	0.0454	0.1021	0.0129	0.0225	0.01	0.0037	0.0163	0.0198	0.1522	0.0338	0.1137	0.0574	0.0063
2	rs114234874	71187104	0.92	0.0682081798453755	0.98	0.18597139562509	1.54879772957675	0.996263773488399	0.0098	0.0056	0.0826	0.0123	0.0481	0.0196	0.0144	0.0312	0.0053	0.0345	0.0369	0.0909	0.0086	0.0456	0.1017	0.0139	0.0226	0.0098	0.0041	0.0157	0.02	0.1525	0.0324	0.1135	0.0552	0.0071
2	rs74554978	71190655	0.92	0.0682081798453755	0.98	0.18597139562509	1.56069831131382	0.980457653089081	0.0098	0.0056	0.0826	0.0123	0.0481	0.0196	0.0144	0.0313	0.0053	0.0345	0.0369	0.0909	0.0085	0.0457	0.1016	0.014	0.0227	0.0097	0.0041	0.0157	0.02	0.1525	0.0323	0.1134	0.0554	0.0071
2	rs7562899	71197802	0.91	0.0827439743829911	0.98	0.18597139562509	1.66957733575705	1.095348372677	0.01	0.0057	0.0822	0.0121	0.0477	0.0199	0.0147	0.0303	0.0055	0.0345	0.0369	0.0911	0.0087	0.0459	0.1014	0.0143	0.0228	0.0097	0.0043	0.0155	0.0201	0.1526	0.0317	0.1132	0.0558	0.0074
2	rs116285490	71200673	0.91	0.0827439743829911	0.98	0.18597139562509	1.73079614989117	1.14931090772312	0.0101	0.0057	0.0817	0.012	0.0476	0.02	0.0147	0.0301	0.0056	0.0344	0.037	0.0916	0.0087	0.046	0.1011	0.0144	0.0229	0.0097	0.0044	0.0155	0.0201	0.1526	0.0315	0.1135	0.0558	0.0074
2	rs17664519	71202549	0.9	0.0995502148251544	0.98	0.18597139562509	2.1195481095904	1.40264166116998	0.0104	0.0058	0.08	0.0116	0.0468	0.0204	0.015	0.029	0.006	0.0341	0.037	0.0941	0.009	0.0462	0.0994	0.0149	0.0235	0.0094	0.0047	0.0152	0.02	0.1526	0.0304	0.1147	0.0561	0.0078
2	rs2058552	71203077	0.9	0.0995502148251544	0.98	0.18597139562509	2.61389375796307	1.77025965252799	0.0107	0.006	0.0785	0.0116	0.0459	0.0197	0.0144	0.0283	0.0062	0.0336	0.0371	0.0957	0.0092	0.0468	0.0983	0.0149	0.0235	0.0103	0.0048	0.0145	0.0201	0.1527	0.0302	0.1163	0.057	0.008
2	rs57527165	71206267	0.9	0.0995502148251544	0.98	0.18597139562509	2.69361494573573	1.90347243952334	0.0107	0.0063	0.0792	0.0116	0.0453	0.0198	0.0144	0.0281	0.0063	0.0336	0.0372	0.0988	0.0092	0.046	0.0983	0.0145	0.0238	0.0104	0.0047	0.0144	0.0198	0.151	0.0299	0.1163	0.0566	0.0079
2	rs10209944	71208844	0.9	0.0995502148251544	0.98	0.18597139562509	2.81466855083621	1.94091350148655	0.0108	0.0063	0.0794	0.0116	0.0448	0.0198	0.0144	0.0281	0.0063	0.0336	0.0372	0.0992	0.0092	0.0461	0.0981	0.0144	0.0238	0.0106	0.0047	0.0142	0.0201	0.1508	0.0297	0.1162	0.0567	0.0078
2	rs72832792	71211417	0.9	0.0995502148251544	0.98	0.18597139562509	2.77664463951015	1.90151405229217	0.0107	0.0063	0.0797	0.0115	0.0447	0.0197	0.0145	0.0283	0.0063	0.0336	0.0374	0.0994	0.0091	0.0459	0.0979	0.0143	0.0237	0.0107	0.0046	0.0141	0.0203	0.1508	0.0297	0.1165	0.0567	0.0077
2	rs3796098	71211815	0.9	0.0995502148251544	0.98	0.18597139562509	2.76667060635652	1.89190425452292	0.0107	0.0062	0.0798	0.0115	0.0447	0.0197	0.0145	0.0283	0.0063	0.0336	0.0374	0.0994	0.0091	0.0459	0.0979	0.0143	0.0237	0.0107	0.0046	0.0141	0.0203	0.1507	0.0297	0.1165	0.0568	0.0077
2	rs11673798	71212336	0.9	0.0995502148251544	0.98	0.18597139562509	2.91464721001843	1.98991560050191	0.0107	0.0063	0.0798	0.0115	0.0444	0.0195	0.0144	0.0283	0.0063	0.0336	0.0374	0.0994	0.0091	0.046	0.0979	0.0143	0.0237	0.0109	0.0046	0.0141	0.0204	0.1507	0.0297	0.1165	0.0568	0.0078
2	rs116185049	71213577	0.9	0.0995502148251544	0.98	0.18597139562509	2.87796794347437	1.99762085929966	0.0107	0.0063	0.0799	0.0115	0.0447	0.0195	0.0143	0.0283	0.0063	0.0336	0.0374	0.0994	0.0091	0.046	0.0978	0.0144	0.0237	0.0109	0.0046	0.0141	0.0204	0.1506	0.0297	0.1164	0.0568	0.0077
2	rs11676397	71228388	0.89	0.118826527661215	0.98	0.18597139562509	2.75302000821356	1.82429901772866	0.0107	0.0062	0.0799	0.0115	0.0456	0.0194	0.0141	0.0284	0.0061	0.0337	0.0375	0.0997	0.0091	0.0462	0.0978	0.0143	0.0237	0.011	0.0045	0.0141	0.0204	0.1502	0.0298	0.1159	0.0568	0.0075
2	rs76804749	71228854	0.89	0.118826527661215	0.98	0.18597139562509	2.81751419484209	1.83138019034531	0.0107	0.0062	0.0799	0.0112	0.0456	0.0194	0.0141	0.0284	0.0061	0.0337	0.0375	0.0998	0.0091	0.0462	0.0978	0.0144	0.0237	0.011	0.0045	0.0141	0.0204	0.1503	0.0298	0.1159	0.0568	0.0075
2	rs66584237	71229195	0.89	0.118826527661215	0.98	0.18597139562509	2.81627685288786	1.83173435191756	0.0107	0.0062	0.0799	0.0112	0.0456	0.0194	0.0141	0.0284	0.0061	0.0337	0.0376	0.0998	0.0091	0.0462	0.0978	0.0144	0.0237	0.011	0.0045	0.0141	0.0204	0.1503	0.0298	0.1159	0.0568	0.0075
2	rs7594909	71241442	0.89	0.118826527661215	0.98	0.18597139562509	2.65378468301543	1.64982117863774	0.0108	0.006	0.0804	0.0111	0.0452	0.0188	0.0142	0.0285	0.0058	0.0339	0.0378	0.0997	0.0088	0.0468	0.0977	0.0142	0.0238	0.0114	0.0045	0.0143	0.0208	0.1495	0.0297	0.1163	0.0572	0.007
2	rs6758435	71246439	0.89	0.118826527661215	0.98	0.18597139562509	2.47188534535113	1.52311670183837	0.0108	0.0058	0.0826	0.0111	0.0446	0.0173	0.0141	0.0285	0.0056	0.0341	0.0379	0.0991	0.0087	0.0469	0.0974	0.0138	0.024	0.0112	0.0044	0.0143	0.0208	0.1497	0.0302	0.1173	0.0575	0.0067
2	rs35280662	71246505	0.89	0.118826527661215	0.98	0.18597139562509	2.32876126995468	1.34471060518973	0.0107	0.0057	0.0825	0.0111	0.0446	0.0173	0.0141	0.0285	0.0052	0.0341	0.0379	0.099	0.0086	0.0469	0.0973	0.015	0.024	0.0113	0.0043	0.0143	0.0209	0.1497	0.0302	0.1173	0.0575	0.0065
2	rs6749630	71256898	0.89	0.118826527661215	0.98	0.18597139562509	1.53632243043685	0.962476780861785	0.0106	0.0054	0.0839	0.0106	0.0445	0.0173	0.0143	0.0281	0.0049	0.0338	0.0378	0.101	0.0079	0.0466	0.098	0.0156	0.0225	0.0107	0.004	0.0141	0.0206	0.1507	0.0304	0.1189	0.0564	0.0058
2	rs13402278	71267806	0.89	0.118826527661215	0.98	0.18597139562509	0.931463719770505	0.626900383599131	0.0105	0.0052	0.0852	0.0103	0.0442	0.017	0.0143	0.0277	0.0045	0.0337	0.0379	0.1031	0.0071	0.0468	0.1	0.0159	0.0223	0.0097	0.0036	0.0144	0.0204	0.1511	0.0304	0.1193	0.0549	0.0052
2	rs2418891	71274196	0.87	0.165571370278195	0.99	0.161794913519683	0.43277506928714	0.18300418311591	0.0101	0.0045	0.0893	0.0091	0.0435	0.0149	0.013	0.027	0.0036	0.0345	0.0376	0.1115	0.0056	0.0478	0.1027	0.0162	0.0212	0.0081	0.0027	0.0148	0.02	0.1496	0.0307	0.1199	0.053	0.0039
2	rs80316825	71274815	0.87	0.165571370278195	0.99	0.161794913519683	0.412505971967207	0.170877291106664	0.0101	0.0045	0.0893	0.0092	0.0435	0.0148	0.013	0.0271	0.0036	0.0344	0.0376	0.1118	0.0055	0.0479	0.1026	0.0162	0.0213	0.008	0.0027	0.0148	0.0199	0.1494	0.0309	0.1198	0.0531	0.0038
2	rs7580273	71276698	0.87	0.165571370278195	0.99	0.161794913519683	0.320200378183818	0.212344873480002	0.0101	0.0044	0.0891	0.0095	0.0435	0.0147	0.0132	0.0273	0.0035	0.0343	0.0376	0.1124	0.0053	0.0482	0.1026	0.0163	0.0212	0.0079	0.0027	0.0149	0.0199	0.1493	0.031	0.1194	0.0533	0.0037
2	rs6725116	71285678	0.87	0.165571370278195	0.99	0.161794913519683	0.308372409208509	0.222227450416585	0.0101	0.0043	0.0892	0.0095	0.0435	0.0146	0.0133	0.0273	0.0034	0.0343	0.0375	0.1126	0.0053	0.0482	0.103	0.0161	0.0211	0.0079	0.0027	0.0149	0.0199	0.1494	0.0309	0.1192	0.0535	0.0036
2	rs80251789	71286406	0.87	0.165571370278195	1	0.139999700676332	0.308916197847982	0.221902871744182	0.0101	0.0043	0.0892	0.0095	0.0435	0.0146	0.0133	0.0273	0.0034	0.0343	0.0375	0.1126	0.0053	0.0482	0.103	0.0161	0.0211	0.0079	0.0027	0.0149	0.0199	0.1494	0.0309	0.1192	0.0535	0.0036
2	rs13010446	71291087	0.87	0.165571370278195	1	0.139999700676332	0.325820498262445	0.205874635080142	0.0101	0.0043	0.0892	0.0095	0.0436	0.0145	0.0134	0.0273	0.0033	0.0346	0.0375	0.1127	0.0052	0.0481	0.1031	0.0161	0.0214	0.0078	0.0026	0.0149	0.0199	0.1493	0.0308	0.1192	0.0536	0.0033
2	rs74794601	71291297	0.87	0.165571370278195	1.01	0.120454976543865	0.326125746745725	0.180071620677622	0.0101	0.0043	0.0892	0.0094	0.0436	0.0145	0.0134	0.0273	0.0033	0.0346	0.0375	0.1127	0.0052	0.0481	0.1032	0.0161	0.0214	0.0078	0.0026	0.0149	0.0198	0.1493	0.0308	0.1192	0.0536	0.0033
2	rs115891065	71294179	0.87	0.165571370278195	1.01	0.120454976543865	0.315481085012268	0.147232115951566	0.01	0.0042	0.0895	0.0094	0.0438	0.0146	0.0136	0.0273	0.0032	0.0347	0.0374	0.1126	0.0051	0.0481	0.1034	0.0161	0.0214	0.0077	0.0025	0.0149	0.0197	0.1492	0.0308	0.1194	0.0535	0.0031
2	rs41285971	71297598	0.87	0.165571370278195	1.01	0.120454976543865	0.305956226218738	0.120319413142363	0.0098	0.0042	0.0897	0.0094	0.044	0.0146	0.0137	0.0272	0.0032	0.0347	0.0373	0.1126	0.0051	0.0481	0.1036	0.0161	0.0215	0.0076	0.0024	0.0148	0.0196	0.1492	0.0307	0.1194	0.0533	0.003
2	rs2287328	71297695	0.87	0.165571370278195	1.02	0.103026239636585	0.305464362046502	0.123121727008339	0.0098	0.0042	0.0897	0.0094	0.044	0.0146	0.0137	0.0272	0.0032	0.0347	0.0373	0.1126	0.0051	0.0481	0.1036	0.0161	0.0215	0.0076	0.0024	0.0148	0.0196	0.1492	0.0307	0.1194	0.0533	0.003
2	rs75562744	71300210	0.87	0.165571370278195	1.02	0.103026239636585	0.281312448882657	0.108684480987511	0.0097	0.0042	0.0904	0.0094	0.0441	0.0146	0.0138	0.0273	0.0032	0.0348	0.037	0.1126	0.0049	0.0483	0.1039	0.0161	0.0215	0.0074	0.0024	0.0149	0.0196	0.1488	0.0307	0.1195	0.0534	0.003
2	rs2302796	71300814	0.87	0.165571370278195	1.02	0.103026239636585	0.276674815467602	0.108600609017041	0.0096	0.0042	0.0906	0.0093	0.0441	0.0146	0.0139	0.0273	0.0032	0.0348	0.0369	0.1126	0.0049	0.0483	0.1037	0.016	0.0215	0.0074	0.0024	0.0149	0.0196	0.1487	0.0307	0.1196	0.0534	0.003
2	rs6713	71305456	0.87	0.165571370278195	1.02	0.103026239636585	0.284616578476121	0.131672330810134	0.0094	0.0043	0.0914	0.0094	0.0443	0.0144	0.0137	0.0273	0.0032	0.0349	0.0367	0.1126	0.0047	0.0487	0.1038	0.0158	0.0216	0.0073	0.0023	0.015	0.0194	0.1486	0.0306	0.1198	0.0537	0.0028
2	rs4852246	71311643	0.87	0.165571370278195	1.02	0.103026239636585	0.26656326465481	0.135206467687963	0.0094	0.0042	0.0917	0.0094	0.0444	0.0143	0.0136	0.0273	0.0032	0.0347	0.0366	0.1127	0.0046	0.0489	0.1038	0.0156	0.0216	0.0071	0.0022	0.015	0.0193	0.1488	0.0306	0.1201	0.0536	0.0028
2	rs72836198	71313440	0.87	0.165571370278195	1.02	0.103026239636585	0.267753081352427	0.126391940559463	0.0093	0.0042	0.0918	0.0094	0.0444	0.0142	0.0136	0.0273	0.0032	0.0346	0.0366	0.1128	0.0046	0.0488	0.1038	0.0156	0.0217	0.0071	0.0022	0.015	0.0193	0.1488	0.0306	0.1201	0.0536	0.0028
2	rs72622611	71330011	0.87	0.165571370278195	1.02	0.103026239636585	0.287322359111965	0.137123690700647	0.0091	0.0043	0.0928	0.0095	0.0441	0.0138	0.0138	0.0275	0.0034	0.0346	0.036	0.1133	0.0044	0.0486	0.1038	0.0156	0.0218	0.0068	0.0021	0.0152	0.019	0.1492	0.0308	0.1204	0.0532	0.0027
2	rs1833350	71330823	0.86	0.193417951625055	1.02	0.103026239636585	0.288799675112944	0.155580873835835	0.009	0.0044	0.0929	0.0095	0.0442	0.0137	0.0138	0.0275	0.0034	0.0346	0.0359	0.1133	0.0044	0.0485	0.1038	0.0156	0.0218	0.0068	0.002	0.0152	0.019	0.1492	0.0309	0.1203	0.0532	0.0027
2	rs6546673	71331054	0.87	0.165571370278195	1.03	0.0875760293110768	0.28789374290239	0.150059708613022	0.009	0.0043	0.0929	0.0095	0.0441	0.0137	0.0138	0.0274	0.0034	0.0347	0.0358	0.1134	0.0043	0.0485	0.1038	0.0154	0.0218	0.0068	0.002	0.0152	0.019	0.1493	0.0309	0.1203	0.0535	0.0027
2	rs61480691	71331203	0.87	0.165571370278195	1.03	0.0875760293110768	0.287798470119097	0.152525884493987	0.009	0.0043	0.0929	0.0095	0.0442	0.0137	0.0138	0.0274	0.0034	0.0347	0.0358	0.1134	0.0043	0.0485	0.1039	0.0154	0.0218	0.0068	0.002	0.0152	0.019	0.1493	0.0309	0.1202	0.0535	0.0027
2	rs78020717	71335603	0.87	0.165571370278195	1.03	0.0875760293110768	0.291334786672886	0.103367180811533	0.0085	0.0042	0.0942	0.0092	0.0448	0.0139	0.0141	0.0276	0.0033	0.035	0.0356	0.1141	0.0041	0.0489	0.1043	0.015	0.0218	0.0067	0.0019	0.0148	0.0188	0.1488	0.031	0.1189	0.0537	0.0025
2	rs35833222	71348416	0.87	0.165571370278195	1.03	0.0875760293110768	0.300325078596342	0.0698895715461525	0.0084	0.0042	0.0945	0.0092	0.045	0.0139	0.0142	0.0276	0.0032	0.0351	0.0355	0.1142	0.004	0.049	0.1045	0.0149	0.0218	0.0067	0.0019	0.0147	0.0187	0.1487	0.0311	0.1185	0.0537	0.0025
2	rs6748672	71351403	0.87	0.165571370278195	1.03	0.0875760293110768	0.292006413439315	0.072439332491911	0.0084	0.0042	0.0944	0.0093	0.045	0.0142	0.0142	0.0276	0.0032	0.035	0.0355	0.1141	0.004	0.049	0.1047	0.0149	0.0219	0.0067	0.0019	0.0147	0.0187	0.1487	0.031	0.1184	0.0537	0.0025
2	rs76236486	71355511	0.87	0.165571370278195	1.03	0.0875760293110768	0.303305134108583	0.124973863515809	0.0083	0.0042	0.0943	0.0092	0.0452	0.0142	0.0142	0.0276	0.0033	0.035	0.0354	0.1141	0.0039	0.0503	0.1043	0.0147	0.0218	0.0067	0.0019	0.0146	0.0184	0.1489	0.031	0.118	0.0537	0.0025
2	rs1813348	71357634	0.87	0.165571370278195	1.03	0.0875760293110768	0.325667930062476	0.124973863515809	0.0083	0.0042	0.0941	0.0092	0.0453	0.0143	0.0142	0.0276	0.0033	0.035	0.0354	0.1141	0.0034	0.0511	0.1041	0.0147	0.0217	0.0066	0.0017	0.0146	0.0183	0.149	0.0315	0.1179	0.0537	0.0025
2	rs13010513	71360282	0.87	0.165571370278195	1.03	0.0875760293110768	0.334991268863132	0.112994754844534	0.0084	0.0042	0.0942	0.0092	0.0452	0.0144	0.0143	0.0276	0.0034	0.035	0.0353	0.1141	0.0033	0.0511	0.1041	0.0147	0.0214	0.0066	0.0016	0.0146	0.0182	0.149	0.0315	0.118	0.0537	0.0025
2	rs1813160	71360625	0.87	0.165571370278195	1.03	0.0875760293110768	0.328368800237713	0.114018222871647	0.0084	0.0042	0.0942	0.0092	0.0452	0.0146	0.0143	0.0276	0.0034	0.035	0.0353	0.1141	0.0033	0.0511	0.1041	0.0147	0.0214	0.0066	0.0016	0.0146	0.0182	0.1491	0.0315	0.1177	0.0537	0.0025
2	rs3732240	71366957	0.87	0.165571370278195	1.03	0.0875760293110768	0.353995182229464	0.107011778582381	0.0084	0.0042	0.0942	0.0089	0.0452	0.0147	0.0144	0.0277	0.0034	0.035	0.0353	0.1141	0.0033	0.0511	0.1041	0.0148	0.0214	0.0066	0.0016	0.0146	0.0182	0.1491	0.0315	0.1177	0.0537	0.0025
2	rs114938707	71369207	0.87	0.165571370278195	1.03	0.0875760293110768	0.353570523579232	0.105017761869895	0.0084	0.0042	0.0942	0.0089	0.0452	0.0147	0.0144	0.0277	0.0034	0.035	0.0353	0.1141	0.0033	0.0511	0.1041	0.0148	0.0214	0.0066	0.0016	0.0146	0.0182	0.1491	0.0315	0.1177	0.0537	0.0025
2	rs6574	71376999	0.87	0.165571370278195	1.03	0.0875760293110768	0.342882779827023	0.0621356168740305	0.0084	0.0042	0.0943	0.009	0.0452	0.0147	0.0144	0.0277	0.0033	0.035	0.0352	0.1142	0.0033	0.0511	0.1042	0.0148	0.0214	0.0066	0.0016	0.0143	0.0182	0.1491	0.0315	0.1177	0.0537	0.0025
2	rs72905565	71380469	0.87	0.165571370278195	1.03	0.0875760293110768	0.366100023966943	0.0356337917797721	0.0078	0.004	0.0949	0.0087	0.0455	0.015	0.0151	0.028	0.0032	0.0346	0.0349	0.1154	0.0029	0.0509	0.1067	0.0138	0.0213	0.0067	0.0015	0.0142	0.0176	0.1504	0.0301	0.1166	0.0532	0.0023
2	rs357734	71381201	0.87	0.165571370278195	1.03	0.0875760293110768	0.365721963496824	0.0428508550264692	0.0076	0.004	0.0951	0.0087	0.0455	0.015	0.0152	0.028	0.0032	0.0346	0.0349	0.1155	0.0029	0.0508	0.1071	0.0137	0.0213	0.0067	0.0015	0.0142	0.0175	0.1506	0.0299	0.1163	0.053	0.0023
2	rs357728	71381984	0.87	0.165571370278195	1.03	0.0875760293110768	0.333753965625026	0.0577211380326175	0.0078	0.0043	0.0953	0.0088	0.0454	0.015	0.0153	0.028	0.0032	0.0346	0.0347	0.1156	0.0031	0.0508	0.1077	0.0139	0.0213	0.0067	0.0015	0.0141	0.0175	0.1504	0.0299	0.1156	0.0528	0.0022
2	rs11685800	71382458	0.87	0.165571370278195	1.03	0.0875760293110768	0.327348234768418	0.0680022136518628	0.0077	0.0042	0.0954	0.0089	0.0457	0.015	0.0154	0.0279	0.0032	0.0346	0.0347	0.1159	0.003	0.0509	0.108	0.0139	0.0213	0.0067	0.0015	0.0141	0.0174	0.1502	0.0298	0.1155	0.0525	0.0021
2	rs12998159	71383514	0.87	0.165571370278195	1.03	0.0875760293110768	0.324296497947411	0.0525714224758535	0.0076	0.0042	0.0955	0.0089	0.0456	0.0149	0.0155	0.0279	0.0031	0.0346	0.0347	0.1164	0.0029	0.0509	0.1086	0.0138	0.0212	0.0067	0.0015	0.0142	0.0173	0.1499	0.0295	0.1156	0.0524	0.002
2	rs13430051	71396308	0.88	0.140769569262351	1.03	0.0875760293110768	0.299594668401472	0.0354245302153153	0.0072	0.004	0.0965	0.0093	0.0451	0.0147	0.0159	0.0283	0.0027	0.0346	0.0348	0.1188	0.0027	0.0506	0.1102	0.0135	0.0212	0.0065	0.0012	0.0144	0.0168	0.1488	0.0288	0.1147	0.0524	0.0015
2	rs417263	71403284	0.88	0.140769569262351	1.03	0.0875760293110768	0.291478637246863	0.0542649254622272	0.0071	0.004	0.0969	0.0094	0.045	0.0147	0.0161	0.0285	0.0026	0.0345	0.0348	0.1197	0.0026	0.0503	0.1108	0.0135	0.0212	0.0065	0.0011	0.0144	0.0167	0.1484	0.0285	0.1144	0.0524	0.0014
2	rs357780	71415479	0.87	0.165571370278195	1.03	0.0875760293110768	0.286799123920638	0.05559810062116	0.0071	0.0039	0.0971	0.0094	0.0451	0.0147	0.0161	0.0285	0.0026	0.0345	0.0349	0.1203	0.0026	0.0503	0.1109	0.0134	0.0212	0.0065	0.0011	0.0145	0.0167	0.1484	0.0284	0.1135	0.0523	0.0014
2	rs13024389	71426016	0.87	0.165571370278195	1.03	0.0875760293110768	0.287989032544909	0.0913948065546987	0.0071	0.0039	0.0972	0.0094	0.0451	0.0147	0.0161	0.0285	0.0026	0.0345	0.0349	0.1206	0.0026	0.0502	0.111	0.0134	0.0212	0.0065	0.0011	0.0145	0.0167	0.1484	0.0284	0.1132	0.0524	0.0014
2	rs357764	71427348	0.87	0.165571370278195	1.03	0.0875760293110768	0.287655592556518	0.0898322451028247	0.0071	0.0039	0.0972	0.0094	0.0451	0.0147	0.0161	0.0285	0.0025	0.0345	0.035	0.1208	0.0025	0.0502	0.111	0.0134	0.0212	0.0065	0.0011	0.0145	0.0166	0.1484	0.0284	0.1132	0.0524	0.0013
2	rs13001756	71429687	0.87	0.165571370278195	1.03	0.0875760293110768	0.287036894856642	0.0885125145235343	0.0071	0.0039	0.0972	0.0094	0.0451	0.0147	0.0161	0.0285	0.0025	0.0345	0.035	0.1208	0.0025	0.0502	0.111	0.0134	0.0212	0.0065	0.0011	0.0145	0.0166	0.1484	0.0284	0.1132	0.0525	0.0013
2	rs56871884	71429725	0.87	0.165571370278195	1.03	0.0875760293110768	0.287036894856642	0.0884351260480472	0.0071	0.0039	0.0972	0.0094	0.0451	0.0147	0.0161	0.0285	0.0025	0.0345	0.035	0.1208	0.0025	0.0502	0.111	0.0134	0.0212	0.0065	0.0011	0.0145	0.0166	0.1484	0.0284	0.1132	0.0525	0.0013
2	rs76609413	71434492	0.87	0.165571370278195	1.03	0.0875760293110768	0.306103867090835	0.104604167606527	0.0071	0.0039	0.0977	0.0096	0.0449	0.0146	0.0161	0.0284	0.0025	0.0344	0.0349	0.1206	0.0025	0.0501	0.1111	0.0134	0.0214	0.0065	0.0011	0.0145	0.0167	0.1482	0.0284	0.113	0.0528	0.0013
2	rs6716492	71438489	0.87	0.165571370278195	1.04	0.0739648219953096	0.319998807677213	0.152811369324304	0.0071	0.0039	0.0986	0.0098	0.0448	0.0146	0.0161	0.0283	0.0024	0.0343	0.0347	0.1204	0.0024	0.05	0.1111	0.0134	0.0216	0.0065	0.0011	0.0146	0.0167	0.1478	0.0282	0.1128	0.053	0.0013
2	rs115883483	71451634	0.87	0.165571370278195	1.03	0.0875760293110768	0.315481085012268	0.149492642432716	0.0072	0.0039	0.0987	0.0099	0.0447	0.0146	0.0161	0.0284	0.0024	0.0343	0.0347	0.1205	0.0024	0.0499	0.111	0.0134	0.0217	0.0065	0.0011	0.0146	0.0167	0.1478	0.0282	0.1127	0.0531	0.0013
2	rs11680206	71461374	0.87	0.165571370278195	1.03	0.0875760293110768	0.313932796895482	0.145264366835946	0.0071	0.0039	0.0988	0.0099	0.0446	0.0146	0.0161	0.0284	0.0024	0.0343	0.0347	0.1206	0.0024	0.0498	0.1109	0.0133	0.0218	0.0065	0.0011	0.0146	0.0167	0.1478	0.0282	0.1127	0.0531	0.0013
2	rs79038592	71463051	0.87	0.165571370278195	1.03	0.0875760293110768	0.312537789085471	0.161269788849261	0.0072	0.0039	0.0988	0.0099	0.0446	0.0146	0.0161	0.0284	0.0024	0.0343	0.0347	0.1206	0.0024	0.0498	0.1109	0.0133	0.0218	0.0065	0.0011	0.0146	0.0167	0.1477	0.0282	0.1127	0.0532	0.0014
2	rs114446468	71471088	0.87	0.165571370278195	1.02	0.103026239636585	0.311692416627431	0.163799650787437	0.0072	0.0039	0.0988	0.0099	0.0446	0.0146	0.0161	0.0284	0.0024	0.0343	0.0347	0.1206	0.0024	0.0498	0.1109	0.0133	0.0218	0.0065	0.0011	0.0146	0.0167	0.1477	0.0282	0.1126	0.0532	0.0014
2	rs2670724	71489447	0.87	0.165571370278195	1.02	0.103026239636585	0.310848250972502	0.152240590799791	0.0072	0.0039	0.0988	0.0099	0.0446	0.0146	0.0161	0.0284	0.0024	0.0343	0.0347	0.1206	0.0024	0.0498	0.1109	0.0133	0.0218	0.0065	0.0011	0.0146	0.0167	0.1477	0.0282	0.1126	0.0532	0.0014
2	rs78140396	71490508	0.87	0.165571370278195	1.02	0.103026239636585	0.318237906588054	0.144423980149105	0.0071	0.0039	0.0989	0.01	0.0446	0.0147	0.0161	0.0284	0.0023	0.0343	0.0345	0.1206	0.0024	0.05	0.1108	0.0133	0.0218	0.0065	0.0011	0.0147	0.0167	0.1477	0.028	0.1126	0.0533	0.0014
2	rs6760340	71505482	0.87	0.165571370278195	1.02	0.103026239636585	0.359379051931816	0.15971987726673	0.0071	0.0038	0.099	0.0101	0.0448	0.0147	0.0161	0.0285	0.0023	0.0341	0.0335	0.1205	0.0024	0.051	0.1108	0.0134	0.022	0.0065	0.0011	0.015	0.0168	0.1478	0.0272	0.1124	0.0538	0.0014
2	rs2609507	71512087	0.87	0.165571370278195	1.02	0.103026239636585	0.379677886939659	0.169591640529067	0.0072	0.0038	0.0985	0.0102	0.0451	0.0144	0.0165	0.0286	0.0022	0.0338	0.0336	0.12	0.0027	0.0511	0.1099	0.0135	0.022	0.0066	0.0013	0.0152	0.0169	0.1481	0.0272	0.1122	0.0537	0.0014
2	rs2670721	71512890	0.87	0.165571370278195	1.01	0.120454976543865	0.371903799342641	0.183714477515558	0.0072	0.0038	0.0985	0.0102	0.0451	0.0144	0.0165	0.0286	0.0022	0.0338	0.0336	0.1199	0.0027	0.0511	0.1099	0.0134	0.022	0.0066	0.0013	0.0155	0.0169	0.1481	0.0272	0.1122	0.0537	0.0014
2	rs78211660	71518208	0.87	0.165571370278195	1.01	0.120454976543865	0.355909392999222	0.193136622072349	0.0072	0.0038	0.0985	0.0102	0.0452	0.0145	0.0165	0.0286	0.0021	0.0337	0.0336	0.1199	0.0026	0.051	0.1101	0.0134	0.022	0.0066	0.0013	0.0155	0.0169	0.1484	0.0271	0.1121	0.0537	0.0014
2	rs60678066	71531762	0.87	0.165571370278195	1.01	0.120454976543865	0.338406129967026	0.205769121028153	0.0071	0.0038	0.0984	0.0103	0.0453	0.0146	0.0165	0.0287	0.0021	0.0335	0.0336	0.1199	0.0025	0.0509	0.1103	0.0134	0.0221	0.0065	0.0013	0.0156	0.0168	0.1487	0.027	0.112	0.0536	0.0013
2	rs17743264	71534811	0.87	0.165571370278195	1.01	0.120454976543865	0.338509891506951	0.212344873480002	0.0071	0.0038	0.0984	0.0103	0.0453	0.0146	0.0165	0.0287	0.0021	0.0335	0.0336	0.1199	0.0025	0.0509	0.1103	0.0134	0.0221	0.0065	0.0013	0.0156	0.0168	0.1487	0.027	0.112	0.0536	0.0013
2	rs2287326	71559107	0.87	0.165571370278195	1.01	0.120454976543865	0.328011413605831	0.200307363625647	0.0071	0.0037	0.0985	0.0104	0.0455	0.0147	0.0165	0.0288	0.0018	0.0338	0.0337	0.1198	0.0025	0.0507	0.1105	0.0134	0.0221	0.0066	0.0013	0.0156	0.0168	0.1483	0.027	0.1119	0.0536	0.0014
2	rs77816055	71565414	0.87	0.165571370278195	1.01	0.120454976543865	0.341786829649243	0.223418897183635	0.0071	0.0037	0.0985	0.0104	0.0455	0.0147	0.0165	0.0288	0.0018	0.0337	0.0337	0.1197	0.0024	0.0507	0.1105	0.0134	0.0221	0.0067	0.0013	0.0156	0.0168	0.1483	0.027	0.1119	0.0536	0.0014
2	rs2670726	71568282	0.87	0.165571370278195	1.01	0.120454976543865	0.342360672092061	0.226134444403144	0.0071	0.0037	0.0985	0.0104	0.0455	0.0147	0.0165	0.0288	0.0018	0.0337	0.0337	0.1197	0.0024	0.0507	0.1105	0.0134	0.0221	0.0067	0.0013	0.0156	0.0168	0.1483	0.027	0.1119	0.0536	0.0014
2	rs2160779	71573736	0.87	0.165571370278195	1.01	0.120454976543865	0.339704336032501	0.167620352585726	0.0071	0.0037	0.0984	0.0104	0.0455	0.0147	0.0166	0.0288	0.0018	0.0337	0.0337	0.1197	0.0024	0.0507	0.1105	0.0133	0.0221	0.0067	0.0013	0.0156	0.0168	0.1483	0.0271	0.1119	0.0537	0.0014
2	rs2670729	71578701	0.87	0.165571370278195	1.01	0.120454976543865	0.339808303954197	0.172961250104907	0.0071	0.0037	0.0984	0.0104	0.0455	0.0147	0.0166	0.0288	0.0018	0.0337	0.0337	0.1197	0.0024	0.0507	0.1105	0.0133	0.0221	0.0067	0.0013	0.0156	0.0168	0.1483	0.0271	0.1119	0.0537	0.0014
2	rs2670757	71589862	0.87	0.165571370278195	1.01	0.120454976543865	0.333547980070274	0.123033788456447	0.0071	0.0037	0.0984	0.0104	0.0454	0.0147	0.0166	0.0288	0.0018	0.0337	0.0338	0.1196	0.0024	0.0508	0.1105	0.0133	0.0221	0.0067	0.0013	0.0157	0.0168	0.1482	0.0271	0.1119	0.0537	0.0015
2	rs72839794	71590079	0.87	0.165571370278195	1.01	0.120454976543865	0.332776123898602	0.113420772579383	0.0071	0.0037	0.0984	0.0104	0.0454	0.0147	0.0166	0.0288	0.0018	0.0337	0.0338	0.1196	0.0024	0.0508	0.1105	0.0133	0.0221	0.0067	0.0013	0.0157	0.0168	0.1482	0.0271	0.1119	0.0537	0.0015
2	rs2670719	71609613	0.87	0.165571370278195	1.01	0.120454976543865	0.331440446131848	0.112654380909882	0.007	0.0037	0.0983	0.0104	0.0454	0.0147	0.0166	0.0288	0.0018	0.0337	0.0338	0.1195	0.0024	0.0508	0.1106	0.0133	0.0221	0.0067	0.0013	0.0157	0.0168	0.1481	0.0271	0.1119	0.0538	0.0014
2	rs7580557	71612681	0.87	0.165571370278195	1.01	0.120454976543865	0.331183905929958	0.102791874711138	0.007	0.0037	0.0983	0.0104	0.0454	0.0147	0.0166	0.0288	0.0018	0.0337	0.0338	0.1195	0.0024	0.0508	0.1106	0.0133	0.0221	0.0067	0.0013	0.0157	0.0168	0.1481	0.0271	0.1119	0.0538	0.0014
2	rs114399712	71612909	0.87	0.165571370278195	1.01	0.120454976543865	0.331183905929958	0.104521524556956	0.007	0.0037	0.0983	0.0104	0.0454	0.0147	0.0166	0.0288	0.0018	0.0337	0.0338	0.1195	0.0024	0.0508	0.1106	0.0133	0.0221	0.0067	0.0013	0.0157	0.0168	0.1481	0.0271	0.1119	0.0538	0.0014
2	rs12713748	71620563	0.87	0.165571370278195	1.01	0.120454976543865	0.32877749091058	0.101808540055431	0.007	0.0037	0.0983	0.0103	0.0454	0.0148	0.0166	0.0289	0.0018	0.0337	0.0339	0.1195	0.0024	0.051	0.1104	0.0133	0.0219	0.0067	0.0012	0.0158	0.0168	0.1478	0.0272	0.112	0.0538	0.0014
2	rs116300656	71621663	0.87	0.165571370278195	1.01	0.120454976543865	0.328522028141315	0.102217816294726	0.007	0.0037	0.0983	0.0103	0.0454	0.0148	0.0166	0.0289	0.0018	0.0337	0.034	0.1195	0.0024	0.051	0.1104	0.0133	0.0219	0.0067	0.0012	0.0158	0.0168	0.1478	0.0272	0.112	0.0538	0.0014
2	rs72840915	71626055	0.87	0.165571370278195	1.01	0.120454976543865	0.3280624563973	0.108097900011537	0.007	0.0037	0.0983	0.0103	0.0454	0.0148	0.0166	0.0289	0.0018	0.0337	0.034	0.1195	0.0024	0.051	0.1104	0.0133	0.0219	0.0067	0.0012	0.0158	0.0168	0.1478	0.0272	0.1121	0.0538	0.0014
2	rs3771371	71627539	0.87	0.165571370278195	1	0.139999700676332	0.328011413605831	0.107930529708158	0.007	0.0037	0.0983	0.0103	0.0454	0.0148	0.0166	0.0289	0.0018	0.0337	0.034	0.1195	0.0024	0.051	0.1104	0.0133	0.0219	0.0067	0.0012	0.0158	0.0168	0.1478	0.0272	0.1121	0.0538	0.0014
2	rs3732235	71631109	0.87	0.165571370278195	0.99	0.161794913519683	0.32847094802677	0.103861291198418	0.007	0.0037	0.0983	0.0103	0.0454	0.0148	0.0166	0.0289	0.0018	0.0337	0.034	0.1195	0.0024	0.051	0.1104	0.0133	0.0219	0.0067	0.0012	0.0158	0.0168	0.1478	0.0272	0.1121	0.0538	0.0014
2	rs6714975	71633389	0.87	0.165571370278195	0.99	0.161794913519683	0.331030031510094	0.0906121869682593	0.007	0.0037	0.0984	0.0102	0.0454	0.0147	0.0166	0.0289	0.0018	0.0337	0.034	0.1195	0.0024	0.051	0.1105	0.0132	0.0219	0.0067	0.0012	0.0158	0.0168	0.1478	0.0272	0.1121	0.0539	0.0015
2	rs72840978	71635392	0.87	0.165571370278195	0.99	0.161794913519683	0.334166135316643	0.0602078881705046	0.0072	0.0037	0.0982	0.0102	0.0454	0.0147	0.0167	0.0289	0.0019	0.0337	0.0341	0.1194	0.0023	0.0512	0.1104	0.0132	0.0219	0.0067	0.0013	0.0158	0.017	0.1476	0.0272	0.1118	0.0535	0.0015
2	rs1804020	71654175	0.87	0.165571370278195	0.99	0.161794913519683	0.33380547235707	0.0566231882187791	0.0072	0.0037	0.0982	0.0103	0.0454	0.0147	0.0167	0.0289	0.0019	0.0336	0.0341	0.1194	0.0023	0.0513	0.1104	0.0132	0.0219	0.0068	0.0013	0.0158	0.0171	0.1475	0.0272	0.1118	0.0535	0.0015
2	rs72913344	71665338	0.87	0.165571370278195	0.99	0.161794913519683	0.331389129808351	0.044747939085228	0.0073	0.0038	0.098	0.0103	0.0454	0.0148	0.0167	0.0289	0.0019	0.0336	0.0341	0.1193	0.0023	0.0513	0.1104	0.0132	0.0219	0.0068	0.0013	0.0158	0.0171	0.1475	0.0271	0.1117	0.0535	0.0015
2	rs74460418	71665855	0.87	0.165571370278195	0.99	0.161794913519683	0.334166135316643	0.0428508550264692	0.0073	0.0038	0.0983	0.0103	0.0454	0.0148	0.0167	0.0289	0.0019	0.0336	0.0341	0.1193	0.0023	0.0513	0.1101	0.0132	0.0219	0.0068	0.0013	0.0158	0.0171	0.1475	0.0271	0.1117	0.0535	0.0015
2	rs6729068	71677701	0.87	0.165571370278195	0.99	0.161794913519683	0.329902758335925	0.035738633523189	0.0074	0.0038	0.0979	0.0105	0.0454	0.0149	0.0169	0.0291	0.0019	0.0336	0.034	0.1193	0.0022	0.0515	0.1101	0.0133	0.022	0.0067	0.0013	0.0159	0.0171	0.1475	0.0269	0.1114	0.0536	0.0015
2	rs10166070	71686337	0.88	0.140769569262351	0.98	0.18597139562509	0.26537631869202	0.0246245546219409	0.0069	0.0039	0.0954	0.0113	0.0451	0.0154	0.0171	0.03	0.002	0.0338	0.0345	0.1194	0.0021	0.0522	0.1098	0.0136	0.0224	0.0066	0.0014	0.0163	0.0177	0.1467	0.0267	0.1105	0.0533	0.0014
2	rs57611588	71687432	0.88	0.140769569262351	0.98	0.18597139562509	0.245551088260889	0.0259642663958041	0.0069	0.0039	0.0948	0.0113	0.0452	0.0155	0.0172	0.0303	0.0019	0.0339	0.0345	0.1192	0.0021	0.0523	0.1098	0.0138	0.0223	0.0066	0.0014	0.0164	0.0177	0.1466	0.0267	0.1102	0.0534	0.0014
2	rs11126332	71688136	0.88	0.140769569262351	0.98	0.18597139562509	0.232971827628249	0.0225091570538421	0.0069	0.0039	0.0945	0.0113	0.0452	0.0156	0.0172	0.0304	0.0019	0.034	0.0346	0.1192	0.0021	0.0523	0.1099	0.0138	0.0223	0.0066	0.0014	0.0165	0.0177	0.1464	0.0268	0.1102	0.0535	0.0014
2	rs4268945	71688249	0.88	0.140769569262351	0.98	0.18597139562509	0.222989256800217	0.0177166181015904	0.0069	0.0039	0.0945	0.0113	0.0452	0.0156	0.0172	0.0304	0.0019	0.034	0.0352	0.1191	0.0021	0.0524	0.1099	0.0138	0.0223	0.0066	0.0014	0.0165	0.0178	0.1464	0.0268	0.1096	0.0535	0.0014
2	rs34865057	71700935	0.89	0.118826527661215	0.97	0.212655582583661	0.194580465865383	0.00950423792628744	0.0067	0.0039	0.0935	0.0117	0.046	0.0156	0.0174	0.0305	0.002	0.0339	0.0346	0.1167	0.0022	0.0532	0.1104	0.0142	0.0224	0.0064	0.0017	0.0166	0.0183	0.1446	0.0271	0.1112	0.053	0.0015
2	rs62143762	71701847	0.89	0.118826527661215	0.97	0.212655582583661	0.177025454090612	0.00882970978596769	0.0066	0.0039	0.0933	0.0119	0.0464	0.0156	0.0175	0.0305	0.002	0.0338	0.0345	0.1159	0.0022	0.0534	0.1099	0.0143	0.0224	0.0064	0.0018	0.017	0.0186	0.1442	0.0272	0.1114	0.0528	0.0015
2	rs12477276	71703364	0.89	0.118826527661215	0.97	0.212655582583661	0.103164413225656	0.0159923811496236	0.0066	0.0042	0.0934	0.0126	0.0469	0.0161	0.018	0.0304	0.0022	0.0322	0.0338	0.1147	0.0022	0.0531	0.1103	0.0148	0.0224	0.0059	0.0018	0.0178	0.019	0.1444	0.0274	0.1115	0.0516	0.0017
2	rs72896857	71704198	0.89	0.118826527661215	0.97	0.212655582583661	0.0596895027077334	0.0135866749403153	0.0068	0.0045	0.0922	0.0133	0.047	0.0165	0.0183	0.0299	0.0023	0.0311	0.0343	0.1136	0.0025	0.0531	0.11	0.0148	0.0222	0.0059	0.002	0.0182	0.0193	0.1443	0.0279	0.1116	0.051	0.0019
2	rs57926327	71704304	0.89	0.118826527661215	0.97	0.212655582583661	0.0506062268882377	0.0133242071152657	0.0069	0.0046	0.092	0.0134	0.0471	0.0166	0.0184	0.0299	0.0023	0.0311	0.0344	0.1135	0.0025	0.0531	0.1099	0.0148	0.0222	0.0059	0.002	0.0182	0.0194	0.1443	0.028	0.1116	0.0509	0.002
2	rs4852787	71706697	0.89	0.118826527661215	0.96	0.241969076141015	0.00640408319784204	0.011895846493186	0.0066	0.0054	0.0904	0.0156	0.0478	0.0181	0.0191	0.0281	0.0028	0.0302	0.0356	0.1125	0.0031	0.052	0.1082	0.0146	0.0218	0.005	0.0024	0.0179	0.0207	0.1433	0.0295	0.1105	0.0508	0.0027
2	rs62143767	71706739	0.89	0.118826527661215	0.96	0.241969076141015	0.00702454352919336	0.0119885264120081	0.0066	0.0054	0.0904	0.0158	0.0476	0.0182	0.0191	0.0282	0.0028	0.03	0.0354	0.1126	0.0031	0.0519	0.1086	0.0147	0.0218	0.005	0.0024	0.0179	0.0206	0.1431	0.0295	0.11	0.0511	0.0027
2	rs12472313	71711076	0.89	0.118826527661215	0.96	0.241969076141015	0.00667270120909604	0.0225937199050502	0.0064	0.0054	0.0889	0.0163	0.0477	0.0188	0.0194	0.0282	0.0029	0.03	0.0356	0.1119	0.0031	0.0514	0.1099	0.0147	0.0216	0.0039	0.0027	0.0181	0.0208	0.1433	0.0301	0.109	0.0513	0.0031
2	rs12151639	71711949	0.89	0.118826527661215	0.96	0.241969076141015	0.00705218811604162	0.0232756908926262	0.0064	0.0055	0.0888	0.0164	0.0477	0.0189	0.0194	0.0282	0.003	0.0299	0.0356	0.1118	0.0031	0.0514	0.1102	0.0147	0.0216	0.0037	0.0027	0.0181	0.0208	0.1432	0.0302	0.1088	0.0514	0.0032
2	rs11693929	71712868	0.89	0.118826527661215	0.96	0.241969076141015	0.0114406803728728	0.0250229323162157	0.0063	0.0055	0.0882	0.0166	0.0477	0.019	0.0194	0.0282	0.003	0.0301	0.0356	0.1117	0.0032	0.0513	0.111	0.0146	0.0216	0.0034	0.0028	0.0182	0.0206	0.1428	0.0302	0.1086	0.0515	0.0035
2	rs56105841	71714528	0.89	0.118826527661215	0.98	0.18597139562509	0.0291129118766915	0.0233186363189109	0.006	0.0055	0.0873	0.0165	0.0476	0.0193	0.0194	0.0283	0.003	0.0302	0.0356	0.1118	0.0032	0.0509	0.1122	0.0145	0.0217	0.0035	0.0029	0.0182	0.0206	0.1424	0.0301	0.1083	0.0515	0.0042
2	rs76924526	71714981	0.89	0.118826527661215	0.98	0.18597139562509	0.0346044116025052	0.0315068144255003	0.006	0.0055	0.0872	0.0165	0.0475	0.0193	0.0194	0.0283	0.0031	0.0302	0.0356	0.1118	0.0032	0.0509	0.1121	0.0145	0.0217	0.0035	0.003	0.0182	0.0206	0.1424	0.0301	0.1081	0.0516	0.0042
2	rs4852260	71715665	0.89	0.118826527661215	0.98	0.18597139562509	0.0334451315815813	0.041214040100107	0.006	0.0055	0.0871	0.0166	0.0476	0.0193	0.0194	0.0283	0.003	0.0302	0.0357	0.1118	0.0032	0.0509	0.1123	0.0144	0.0217	0.0035	0.003	0.0182	0.0206	0.1423	0.0301	0.108	0.0516	0.0042
2	rs76924309	71717797	0.9	0.0995502148251544	0.98	0.18597139562509	0.0373682669967539	0.0431359396601652	0.0059	0.0055	0.0867	0.0166	0.0476	0.0191	0.0193	0.0282	0.003	0.0307	0.036	0.1118	0.0031	0.0511	0.1126	0.0144	0.0216	0.0036	0.003	0.0181	0.0206	0.1422	0.0299	0.1077	0.052	0.0042
2	rs115491642	71721605	0.9	0.0995502148251544	0.98	0.18597139562509	0.0425768725640106	0.013096657248813	0.0057	0.0054	0.0854	0.0167	0.0474	0.0186	0.0188	0.028	0.0028	0.0319	0.0368	0.1126	0.003	0.0514	0.1141	0.014	0.0215	0.0039	0.0029	0.0175	0.0208	0.1415	0.0295	0.107	0.053	0.0043
2	rs4852261	71722096	0.9	0.0995502148251544	0.98	0.18597139562509	0.0445797790041321	0.0144234210990915	0.0057	0.0054	0.0851	0.0168	0.0474	0.0185	0.0188	0.0279	0.0028	0.0321	0.0369	0.1127	0.003	0.0514	0.1142	0.0139	0.0214	0.0039	0.0029	0.0174	0.0208	0.1414	0.0294	0.1069	0.0531	0.0043
2	rs4852792	71722232	0.9	0.0995502148251544	0.98	0.18597139562509	0.0416713374841976	0.0094493333285935	0.0057	0.0054	0.085	0.0168	0.0474	0.0185	0.0187	0.0279	0.0028	0.0322	0.037	0.1128	0.003	0.0514	0.1143	0.0139	0.0214	0.0039	0.0029	0.0174	0.0208	0.1415	0.0294	0.107	0.0531	0.0043
2	rs35433310	71725118	0.89	0.118826527661215	0.98	0.18597139562509	0.0385098815252475	0.0101758538103005	0.0056	0.0054	0.0846	0.0168	0.0474	0.0185	0.0188	0.0278	0.0027	0.0325	0.0373	0.1128	0.0029	0.0513	0.1145	0.0139	0.0214	0.0038	0.0029	0.0184	0.0208	0.1419	0.0295	0.107	0.0519	0.0043
2	rs111323532	71725553	0.89	0.118826527661215	0.97	0.212655582583661	0.0395913006121721	0.0128069902362815	0.0055	0.0054	0.0846	0.0168	0.0474	0.0185	0.0188	0.0278	0.0026	0.0325	0.0373	0.1128	0.0028	0.0512	0.1146	0.0139	0.0214	0.0038	0.0029	0.0184	0.0207	0.1419	0.0295	0.107	0.0519	0.0042
2	rs75275515	71725906	0.9	0.0995502148251544	0.98	0.18597139562509	0.0377732621593215	0.014321691290433	0.0055	0.0054	0.0845	0.0168	0.0474	0.0186	0.0188	0.0278	0.0026	0.0325	0.0374	0.1129	0.0028	0.0509	0.1146	0.0139	0.0215	0.0038	0.0028	0.0184	0.0207	0.142	0.0295	0.107	0.0519	0.0042
2	rs34482418	71728920	0.9	0.0995502148251544	0.98	0.18597139562509	0.0385098815252475	0.0258287823433747	0.0054	0.0054	0.0843	0.0168	0.0475	0.0186	0.0188	0.0277	0.0025	0.0327	0.0377	0.113	0.0027	0.0509	0.1149	0.0136	0.0215	0.0037	0.0028	0.0184	0.0207	0.1423	0.0295	0.1073	0.052	0.0041
2	rs4852262	71731046	0.9	0.0995502148251544	0.98	0.18597139562509	0.0421662703455162	0.0344898318453624	0.0054	0.0053	0.0839	0.0169	0.0474	0.0186	0.0189	0.0276	0.0024	0.0327	0.0379	0.1131	0.0027	0.051	0.115	0.0136	0.0214	0.0037	0.0027	0.0183	0.0206	0.1425	0.0295	0.1074	0.0518	0.0041
2	rs113832847	71745287	0.9	0.0995502148251544	0.98	0.18597139562509	0.0427536793172549	0.157597423766489	0.0051	0.0051	0.084	0.0171	0.047	0.0189	0.02	0.0264	0.002	0.0333	0.0388	0.1137	0.0023	0.0529	0.1155	0.0134	0.0211	0.0032	0.0024	0.0174	0.0197	0.1449	0.0284	0.1082	0.0501	0.0034
2	rs11675897	71747235	0.9	0.0995502148251544	0.98	0.18597139562509	0.0322525186847541	0.0917871177191262	0.0051	0.0051	0.084	0.0171	0.047	0.0189	0.02	0.0263	0.002	0.0334	0.0388	0.1137	0.0023	0.0529	0.1155	0.0135	0.0211	0.0032	0.0024	0.0174	0.0197	0.145	0.0284	0.1082	0.05	0.0034
2	rs12713756	71747899	0.9	0.0995502148251544	0.98	0.18597139562509	0.0306661663389184	0.0821820760467997	0.0051	0.0051	0.084	0.0171	0.0469	0.0189	0.02	0.0263	0.002	0.0334	0.0388	0.1137	0.0023	0.0529	0.1155	0.0135	0.0211	0.0032	0.0024	0.0174	0.0197	0.145	0.0284	0.1082	0.05	0.0034
2	rs6739783	71750602	0.9	0.0995502148251544	0.99	0.161794913519683	0.0325936709305195	0.083993131630829	0.0051	0.0051	0.084	0.0171	0.047	0.0189	0.02	0.0265	0.002	0.0334	0.0388	0.1162	0.0024	0.053	0.1156	0.0136	0.021	0.0032	0.0024	0.0175	0.0198	0.1446	0.0285	0.1055	0.05	0.0034
2	rs13430473	71757924	0.9	0.0995502148251544	0.99	0.161794913519683	0.0261013661997121	0.0958265468292413	0.005	0.0052	0.084	0.0171	0.047	0.019	0.0202	0.0265	0.002	0.0333	0.0388	0.1165	0.0024	0.0531	0.116	0.0137	0.0209	0.0032	0.0022	0.0175	0.0198	0.1439	0.0285	0.1055	0.0499	0.0032
2	rs7419978	71763023	0.9	0.0995502148251544	0.99	0.161794913519683	0.0238925600332127	0.153668968817247	0.005	0.0052	0.0843	0.0171	0.0469	0.0192	0.0204	0.0266	0.0019	0.0333	0.0387	0.1164	0.0023	0.0531	0.1161	0.0137	0.021	0.0032	0.002	0.0175	0.0198	0.1434	0.0285	0.1056	0.0501	0.0031
2	rs10191327	71771952	0.9	0.0995502148251544	0.98	0.18597139562509	0.0186641200718879	0.124708639575844	0.005	0.0053	0.0846	0.0172	0.0468	0.0193	0.0206	0.0266	0.0019	0.0333	0.0387	0.1165	0.0023	0.0532	0.1159	0.0137	0.021	0.0031	0.002	0.0177	0.0198	0.1434	0.0285	0.1054	0.0499	0.003
2	rs116544815	71772953	0.9	0.0995502148251544	0.98	0.18597139562509	0.0190362020262704	0.120842998952587	0.005	0.0053	0.0846	0.0172	0.0468	0.0193	0.0206	0.0266	0.0019	0.0333	0.0386	0.1167	0.0023	0.0532	0.1158	0.0137	0.021	0.0031	0.002	0.0177	0.0198	0.1431	0.0285	0.1054	0.0499	0.003
2	rs115789906	71773227	0.9	0.0995502148251544	0.99	0.161794913519683	0.0191614210568312	0.125416370993296	0.005	0.0053	0.0846	0.0172	0.0468	0.0193	0.0206	0.0266	0.0019	0.0333	0.0386	0.1167	0.0023	0.0532	0.1158	0.0137	0.021	0.0031	0.002	0.0177	0.0198	0.1431	0.0285	0.1054	0.0499	0.003
2	rs934061	71776346	0.9	0.0995502148251544	0.99	0.161794913519683	0.0192200612978143	0.129335498023477	0.005	0.0053	0.0846	0.0173	0.0468	0.0196	0.0206	0.0267	0.0019	0.0333	0.0386	0.1165	0.0023	0.0532	0.1158	0.0136	0.021	0.0031	0.002	0.0178	0.0197	0.143	0.0286	0.1056	0.0499	0.003
2	rs7582130	71779032	0.9	0.0995502148251544	0.99	0.161794913519683	0.0219039125334936	0.127815972895983	0.005	0.0053	0.0845	0.0172	0.0467	0.0197	0.0208	0.0267	0.0019	0.0334	0.0387	0.1162	0.0023	0.0531	0.1157	0.0135	0.0209	0.0031	0.0019	0.0177	0.0197	0.1431	0.0288	0.1054	0.05	0.003
2	rs35721373	71780248	0.9	0.0995502148251544	0.99	0.161794913519683	0.0337825008869034	0.223202115815338	0.005	0.0053	0.0844	0.0172	0.0467	0.0197	0.0208	0.0267	0.0019	0.0334	0.0387	0.1162	0.0023	0.0531	0.1157	0.0135	0.0209	0.0031	0.0019	0.0177	0.0196	0.1431	0.0288	0.1054	0.05	0.003
2	rs116605656	71780489	0.9	0.0995502148251544	0.99	0.161794913519683	0.0362766333575685	0.236549984969912	0.005	0.0053	0.0844	0.0173	0.0467	0.0197	0.0208	0.0267	0.0019	0.0334	0.0387	0.1162	0.0023	0.0531	0.1157	0.0135	0.0209	0.0031	0.0019	0.0177	0.0196	0.1431	0.0288	0.1054	0.0499	0.003
2	rs72827541	71782418	0.9	0.0995502148251544	0.99	0.161794913519683	0.049196913795561	0.249245701260408	0.005	0.0053	0.0843	0.0173	0.0468	0.0198	0.0209	0.0266	0.0019	0.0334	0.0387	0.1161	0.0023	0.053	0.1157	0.0135	0.0209	0.0031	0.0019	0.0178	0.0195	0.1432	0.0288	0.1053	0.0499	0.003
2	rs77009704	71782671	0.9	0.0995502148251544	0.99	0.161794913519683	0.0485022964580218	0.230282445948901	0.005	0.0053	0.0843	0.0173	0.0468	0.0198	0.0209	0.0266	0.0019	0.0334	0.0387	0.1161	0.0023	0.053	0.1158	0.0135	0.0209	0.0031	0.0019	0.0178	0.0195	0.1432	0.0288	0.1053	0.0499	0.003
2	rs75663047	71784787	0.9	0.0995502148251544	0.98	0.18597139562509	0.0474807737726241	0.279202439070719	0.005	0.0053	0.0842	0.0174	0.0469	0.0198	0.021	0.0266	0.0019	0.0334	0.0386	0.1161	0.0023	0.0529	0.1158	0.0136	0.0209	0.0031	0.0019	0.0178	0.0194	0.1432	0.0288	0.1052	0.0498	0.0029
2	rs34671418	71791332	0.9	0.0995502148251544	0.98	0.18597139562509	0.0237750018327753	0.303716441528849	0.0052	0.0054	0.0825	0.0183	0.0477	0.0206	0.0217	0.0273	0.0018	0.0337	0.0387	0.116	0.0022	0.052	0.116	0.0138	0.0212	0.0031	0.0018	0.0174	0.018	0.1441	0.0287	0.1045	0.0497	0.0027
2	rs72827551	71793069	0.89	0.118826527661215	0.99	0.161794913519683	0.0215647052946335	0.342977075173033	0.0053	0.0055	0.0816	0.0188	0.0481	0.021	0.0221	0.0276	0.0017	0.0338	0.0387	0.116	0.0022	0.0515	0.1162	0.014	0.0214	0.003	0.0017	0.0171	0.0173	0.1444	0.0287	0.1042	0.0496	0.0025
2	rs17007070	71794366	0.89	0.118826527661215	0.99	0.161794913519683	0.0192620270568902	0.296936699435065	0.0055	0.0055	0.0809	0.0192	0.0482	0.0213	0.0224	0.0281	0.0017	0.0339	0.0387	0.1158	0.0022	0.0511	0.1161	0.0141	0.0215	0.003	0.0017	0.017	0.0168	0.1446	0.0286	0.1039	0.0498	0.0024
2	rs10183967	71797176	0.88	0.140769569262351	0.99	0.161794913519683	0.0130064791092925	0.239315944137995	0.0058	0.0057	0.0794	0.0201	0.0483	0.022	0.0231	0.0292	0.0018	0.0341	0.0387	0.1146	0.0022	0.05	0.1157	0.0144	0.0222	0.003	0.0017	0.0168	0.0157	0.145	0.0286	0.1034	0.0503	0.0022
2	rs34211915	71797762	0.88	0.140769569262351	0.99	0.161794913519683	0.0167762876723166	0.300380292506167	0.0059	0.0057	0.0794	0.0203	0.0484	0.0221	0.0232	0.0293	0.0018	0.0341	0.0388	0.1144	0.0022	0.05	0.1154	0.0145	0.0223	0.003	0.0017	0.0167	0.0157	0.145	0.0285	0.1033	0.0503	0.0022
2	rs7568834	71806112	0.88	0.140769569262351	0.99	0.161794913519683	0.0171205348779918	0.248460064998204	0.006	0.0057	0.0795	0.0209	0.0486	0.0222	0.0237	0.0296	0.0019	0.0343	0.0387	0.1137	0.0022	0.0498	0.1144	0.0147	0.0226	0.003	0.0017	0.0165	0.0157	0.1448	0.0285	0.1029	0.0503	0.0022
2	rs62145893	71806132	0.88	0.140769569262351	0.99	0.161794913519683	0.0175875507672033	0.257939203760382	0.006	0.0057	0.0795	0.0209	0.0486	0.0222	0.0237	0.0296	0.0019	0.0343	0.0387	0.1137	0.0022	0.0498	0.1144	0.0147	0.0226	0.0029	0.0017	0.0165	0.0157	0.1448	0.0285	0.1029	0.0503	0.0022
2	rs115398625	71806615	0.88	0.140769569262351	0.99	0.161794913519683	0.0207377330787716	0.284218648692039	0.006	0.0057	0.0795	0.021	0.0485	0.0222	0.0237	0.0296	0.0019	0.0343	0.0387	0.1137	0.0022	0.0498	0.1143	0.0147	0.0226	0.0029	0.0017	0.0165	0.0157	0.1448	0.0284	0.1029	0.0503	0.0022
2	rs78397773	71809623	0.88	0.140769569262351	1	0.139999700676332	0.0249795243071164	0.247003115872989	0.006	0.0059	0.0794	0.0212	0.0484	0.0222	0.0239	0.0296	0.0019	0.0345	0.0386	0.1138	0.0022	0.0497	0.1142	0.0147	0.0226	0.0029	0.0017	0.0164	0.0157	0.1447	0.0282	0.1029	0.0504	0.0023
2	rs13413696	71813055	0.88	0.140769569262351	0.99	0.161794913519683	0.0306778848336918	0.269943438854539	0.006	0.0061	0.0794	0.0214	0.0484	0.0222	0.024	0.0296	0.0018	0.0346	0.0386	0.1139	0.0022	0.0496	0.114	0.0147	0.0226	0.0029	0.0017	0.0163	0.0156	0.1447	0.028	0.1029	0.0505	0.0023
2	rs17501682	71815404	0.88	0.140769569262351	0.99	0.161794913519683	0.0353365382883305	0.284686660229158	0.006	0.0062	0.0794	0.0215	0.0483	0.0222	0.0241	0.0297	0.0018	0.0347	0.0385	0.1139	0.0021	0.0495	0.1139	0.0147	0.0226	0.0029	0.0017	0.0162	0.0156	0.1447	0.0279	0.1028	0.0505	0.0023
2	rs17616999	71821847	0.88	0.140769569262351	0.99	0.161794913519683	0.0395073806978509	0.249919729101347	0.006	0.0064	0.0795	0.0222	0.0487	0.0223	0.0246	0.0293	0.0018	0.0352	0.0381	0.1142	0.0021	0.0486	0.1136	0.0149	0.0226	0.0029	0.0017	0.0159	0.015	0.1446	0.0278	0.1028	0.051	0.0023
2	rs17655927	71827385	0.88	0.140769569262351	0.99	0.161794913519683	0.0481175007656441	0.217697515792572	0.0059	0.0066	0.0794	0.0222	0.0491	0.0226	0.0252	0.0295	0.0017	0.0355	0.0375	0.1146	0.0021	0.0482	0.1136	0.0153	0.0226	0.0029	0.0016	0.0156	0.0147	0.1438	0.0276	0.1026	0.0514	0.0024
2	rs1529408	71829821	0.88	0.140769569262351	0.99	0.161794913519683	0.0550314932731736	0.236329154656731	0.006	0.0067	0.0785	0.0226	0.0494	0.0228	0.0254	0.0294	0.0017	0.0359	0.0374	0.1149	0.002	0.048	0.1129	0.0155	0.0228	0.0028	0.0015	0.0153	0.0146	0.1433	0.0276	0.1033	0.0515	0.0024
2	rs1529409	71830689	0.88	0.140769569262351	1	0.139999700676332	0.0547170913841881	0.251945265711703	0.006	0.0067	0.0782	0.023	0.0495	0.0229	0.0254	0.0294	0.0017	0.0362	0.0374	0.1144	0.0021	0.048	0.1121	0.0158	0.0234	0.0027	0.0015	0.0152	0.0145	0.1431	0.0276	0.1033	0.0516	0.0024
2	rs116517677	71831570	0.88	0.140769569262351	1	0.139999700676332	0.0650110492436209	0.279318783831548	0.006	0.0067	0.0778	0.0232	0.0496	0.023	0.0255	0.0296	0.0018	0.0364	0.0373	0.1145	0.0022	0.0479	0.112	0.016	0.0235	0.0027	0.0015	0.0149	0.0144	0.1427	0.0276	0.1032	0.0516	0.0025
2	rs62145897	71833779	0.87	0.165571370278195	1	0.139999700676332	0.0798943648148364	0.307063607039334	0.0061	0.0069	0.0769	0.0235	0.0497	0.0232	0.0259	0.0301	0.0021	0.0369	0.0373	0.1145	0.0022	0.0477	0.1117	0.0165	0.0237	0.0027	0.0016	0.0142	0.0143	0.1417	0.0275	0.1032	0.0516	0.0025
2	rs11884233	71834123	0.87	0.165571370278195	1	0.139999700676332	0.0806787863672194	0.302642902444844	0.006	0.0069	0.0767	0.0237	0.0497	0.0233	0.026	0.0302	0.0021	0.037	0.0372	0.1144	0.0022	0.0476	0.1117	0.0166	0.0238	0.0027	0.0016	0.0141	0.0143	0.1415	0.0275	0.1031	0.0515	0.0026
2	rs12472134	71834676	0.87	0.165571370278195	1	0.139999700676332	0.0730546886323796	0.287147570753528	0.0061	0.007	0.0765	0.0237	0.0497	0.0236	0.0262	0.0303	0.0022	0.0372	0.0373	0.1143	0.0023	0.0474	0.1114	0.0167	0.0239	0.0027	0.0017	0.0147	0.0144	0.141	0.0276	0.1021	0.0517	0.0026
2	rs72902671	71835646	0.87	0.165571370278195	1.01	0.120454976543865	0.0672240394103963	0.277226858718505	0.0061	0.007	0.0762	0.0237	0.0498	0.0236	0.0261	0.0306	0.0023	0.0373	0.0372	0.1142	0.0023	0.0473	0.1111	0.0168	0.0238	0.0027	0.0018	0.0147	0.0145	0.1405	0.0275	0.1025	0.0519	0.0026
2	rs17430004	71837912	0.87	0.165571370278195	1.01	0.120454976543865	0.062674593319344	0.272480044775069	0.006	0.007	0.0759	0.0236	0.05	0.0236	0.026	0.0309	0.0023	0.0374	0.0372	0.1141	0.0023	0.0471	0.1109	0.017	0.0237	0.0027	0.0019	0.0147	0.0145	0.1402	0.0275	0.1028	0.0521	0.0026
2	rs6546706	71847120	0.87	0.165571370278195	1.01	0.120454976543865	0.054386527307436	0.241869709248799	0.006	0.0071	0.0752	0.0235	0.0502	0.0236	0.0258	0.0315	0.0023	0.0376	0.0372	0.1136	0.0024	0.0469	0.1105	0.0173	0.0236	0.0027	0.0019	0.0147	0.0146	0.1396	0.0275	0.1039	0.0525	0.0027
2	rs12995778	71847943	0.87	0.165571370278195	1.01	0.120454976543865	0.0458211135185013	0.224286708853328	0.006	0.0071	0.075	0.0235	0.0505	0.0235	0.0252	0.0317	0.0021	0.0378	0.0371	0.114	0.0024	0.0468	0.1106	0.0173	0.0235	0.0027	0.002	0.0147	0.0145	0.1397	0.0276	0.1039	0.0525	0.0027
2	rs11897670	71848442	0.87	0.165571370278195	1.01	0.120454976543865	0.0448383839335354	0.222335677756069	0.006	0.0071	0.0751	0.0235	0.0505	0.0235	0.0252	0.0318	0.0021	0.0378	0.0371	0.1141	0.0024	0.0468	0.1105	0.0173	0.0235	0.0027	0.002	0.0146	0.0145	0.1397	0.0276	0.1039	0.0525	0.0027
2	rs227771	71856682	0.87	0.165571370278195	1.03	0.0875760293110768	0.0528558756883972	0.231487736252763	0.0059	0.007	0.0751	0.0235	0.0507	0.0236	0.0248	0.0318	0.0021	0.0381	0.037	0.1143	0.0024	0.0467	0.1104	0.0172	0.0235	0.0025	0.002	0.0145	0.0141	0.14	0.0276	0.1041	0.0524	0.0028
2	rs227770	71857259	0.87	0.165571370278195	1.03	0.0875760293110768	0.0545081583089507	0.239537666036898	0.0059	0.007	0.0751	0.0235	0.0506	0.0236	0.0248	0.0317	0.0021	0.0381	0.0369	0.1143	0.0024	0.0469	0.1104	0.0172	0.0235	0.0025	0.002	0.0145	0.0141	0.14	0.0275	0.1041	0.0524	0.0028
2	rs72829445	71864106	0.87	0.165571370278195	1.03	0.0875760293110768	0.0718382135107172	0.301570504342006	0.0061	0.007	0.0745	0.0231	0.0509	0.024	0.0248	0.0322	0.0023	0.0384	0.0372	0.1139	0.0024	0.0464	0.1098	0.0173	0.0233	0.0027	0.002	0.0139	0.014	0.1402	0.0272	0.1046	0.0526	0.0029
2	rs2559084	71865177	0.87	0.165571370278195	1.03	0.0875760293110768	0.0744551091378193	0.200202812698414	0.0067	0.007	0.0734	0.023	0.0516	0.025	0.0254	0.0335	0.0028	0.039	0.0378	0.1128	0.0027	0.046	0.1082	0.0177	0.023	0.0031	0.0021	0.014	0.0138	0.1378	0.027	0.1056	0.0522	0.0031
2	rs72829451	71868159	0.87	0.165571370278195	1.04	0.0739648219953096	0.0764577322126963	0.15971987726673	0.0069	0.0071	0.0734	0.0228	0.0505	0.0249	0.0253	0.0335	0.003	0.0394	0.0372	0.1163	0.0028	0.0453	0.1064	0.0179	0.0222	0.0031	0.002	0.0143	0.0143	0.1368	0.0271	0.1066	0.0523	0.003
2	rs847623	71878017	0.87	0.165571370278195	1.04	0.0739648219953096	0.0784947839625061	0.14666892629045	0.0072	0.0071	0.0732	0.0228	0.0503	0.0246	0.0253	0.0336	0.003	0.0397	0.0371	0.1164	0.0028	0.0457	0.1061	0.0178	0.0221	0.0031	0.002	0.0144	0.0144	0.1368	0.0269	0.1067	0.0523	0.0029
2	rs113401856	71879435	0.87	0.165571370278195	1.04	0.0739648219953096	0.100662321847759	0.163507035332616	0.0072	0.0071	0.0732	0.0226	0.0504	0.0248	0.0253	0.0336	0.003	0.0398	0.0371	0.1162	0.0028	0.0457	0.106	0.0178	0.022	0.0031	0.002	0.0135	0.0144	0.1368	0.0266	0.1082	0.0524	0.0029
2	rs1736168	71880211	0.87	0.165571370278195	1.04	0.0739648219953096	0.116649081324515	0.16693231003981	0.0076	0.0071	0.0731	0.0225	0.0504	0.0246	0.0252	0.0336	0.003	0.0398	0.0371	0.1163	0.0028	0.0457	0.106	0.0177	0.022	0.0031	0.002	0.0129	0.0144	0.1368	0.0264	0.1091	0.0524	0.0029
2	rs62145939	71886100	0.87	0.165571370278195	1.03	0.0875760293110768	0.0983768609982976	0.166147191699886	0.0075	0.0071	0.0732	0.0218	0.0503	0.0247	0.0252	0.0336	0.003	0.0405	0.0371	0.1163	0.0028	0.0456	0.1059	0.0178	0.022	0.0031	0.002	0.0129	0.0144	0.1366	0.0264	0.1092	0.0525	0.0029
2	rs3791830	71897951	0.86	0.193417951625055	1.03	0.0875760293110768	0.101154486242336	0.162727629385313	0.0075	0.0069	0.074	0.0211	0.0495	0.0256	0.0253	0.0339	0.003	0.0398	0.0371	0.1173	0.0027	0.0449	0.1046	0.0183	0.0219	0.0031	0.0019	0.0132	0.0151	0.1355	0.0266	0.1095	0.0532	0.0028
2	rs72829766	71900414	0.86	0.193417951625055	1.03	0.0875760293110768	0.0883178466354102	0.133118058492342	0.0076	0.0069	0.0741	0.0206	0.0495	0.0257	0.025	0.0336	0.0029	0.0395	0.0371	0.1178	0.0028	0.0452	0.1044	0.0182	0.0215	0.0031	0.0019	0.0133	0.0153	0.135	0.0266	0.1107	0.0533	0.0026
2	rs13024390	71900805	0.86	0.193417951625055	1.03	0.0875760293110768	0.0876999496567691	0.128172907879279	0.0076	0.0069	0.0742	0.0205	0.0495	0.0257	0.025	0.0336	0.0029	0.0395	0.0372	0.1178	0.0028	0.0453	0.1044	0.0182	0.0215	0.0031	0.0019	0.0133	0.0153	0.1349	0.0266	0.1108	0.0533	0.0026
2	Affx-20450880	71906278	0.86	0.193417951625055	1.03	0.0875760293110768	0.0847212732206897	0.123209689104335	0.0078	0.0069	0.0745	0.0204	0.0494	0.0259	0.0246	0.0338	0.0029	0.0396	0.0372	0.118	0.0028	0.0453	0.1036	0.0182	0.0212	0.0031	0.0019	0.0135	0.0152	0.1349	0.0267	0.1111	0.0534	0.0026
2	rs11897186	71909363	0.86	0.193417951625055	1.03	0.0875760293110768	0.0810841193277526	0.0836901834674393	0.0078	0.0068	0.0746	0.0199	0.0492	0.0259	0.0239	0.0343	0.0029	0.0397	0.0369	0.1183	0.0027	0.0456	0.1041	0.0181	0.0208	0.0032	0.0019	0.0138	0.0154	0.1347	0.0269	0.1111	0.0535	0.0025
2	rs74344903	71914320	0.86	0.193417951625055	1.03	0.0875760293110768	0.0840964448895241	0.0600758931358558	0.0078	0.0067	0.0748	0.0195	0.0491	0.0258	0.0234	0.0347	0.003	0.0397	0.0367	0.1184	0.0027	0.0458	0.1042	0.0181	0.0206	0.0035	0.0018	0.014	0.0155	0.1346	0.0269	0.111	0.0535	0.0025
2	rs1961080	71914438	0.86	0.193417951625055	1.03	0.0875760293110768	0.0847212732206897	0.0592865141321168	0.0078	0.0067	0.0748	0.0195	0.0491	0.0258	0.0234	0.0347	0.003	0.0397	0.0367	0.1184	0.0027	0.0458	0.1042	0.0181	0.0206	0.0035	0.0018	0.014	0.0155	0.1346	0.0269	0.111	0.0535	0.0025
2	rs2114810	71920647	0.86	0.193417951625055	1.03	0.0875760293110768	0.0982749144392843	0.0540756121789229	0.0079	0.0067	0.0748	0.0193	0.049	0.0259	0.0235	0.035	0.0029	0.0397	0.0367	0.1187	0.0027	0.046	0.1043	0.0181	0.0204	0.0036	0.0018	0.014	0.0156	0.1335	0.0269	0.111	0.0539	0.0025
2	rs72829793	71923417	0.86	0.193417951625055	1.03	0.0875760293110768	0.11690426981626	0.0615345997089099	0.0079	0.0066	0.0753	0.0192	0.0486	0.0262	0.0237	0.035	0.0029	0.0397	0.0364	0.1192	0.0027	0.046	0.1036	0.0183	0.0205	0.0036	0.0017	0.014	0.0158	0.1335	0.0268	0.1108	0.0539	0.0024
2	rs34369500	71925491	0.86	0.193417951625055	1.02	0.103026239636585	0.125606692079122	0.0646323411909048	0.008	0.0065	0.0755	0.0192	0.0484	0.0263	0.0238	0.035	0.0029	0.0397	0.0364	0.1194	0.0027	0.0461	0.1032	0.0184	0.0205	0.0037	0.0017	0.014	0.0159	0.1335	0.0267	0.1106	0.054	0.0024
2	rs116365551	71926355	0.86	0.193417951625055	1.02	0.103026239636585	0.125192089264582	0.0689781582488729	0.008	0.0065	0.0755	0.0192	0.0484	0.0263	0.0238	0.035	0.0029	0.0397	0.0364	0.1194	0.0027	0.046	0.103	0.0186	0.0206	0.0037	0.0016	0.014	0.016	0.1333	0.0267	0.1107	0.0539	0.0024
2	rs115634199	71928741	0.86	0.193417951625055	1.02	0.103026239636585	0.124660252050194	0.0763343786965681	0.008	0.0064	0.0754	0.0193	0.0484	0.0265	0.0237	0.0351	0.0029	0.0397	0.0364	0.1193	0.0028	0.046	0.1025	0.0193	0.0207	0.0037	0.0016	0.014	0.0162	0.1329	0.0266	0.1108	0.0539	0.0023
2	rs934066	71929118	0.86	0.193417951625055	1.03	0.0875760293110768	0.128051814033303	0.0786080873123045	0.008	0.0063	0.0754	0.0192	0.0482	0.0265	0.0237	0.0351	0.0029	0.0397	0.0364	0.1192	0.0028	0.0459	0.1025	0.0195	0.0207	0.0037	0.0015	0.014	0.0163	0.1328	0.0266	0.1109	0.0543	0.0023
2	rs66824662	71938120	0.86	0.193417951625055	1.03	0.0875760293110768	0.0686723824838391	0.0758247429028631	0.0077	0.0061	0.0751	0.0183	0.0486	0.0258	0.0232	0.0347	0.0022	0.0405	0.0369	0.1192	0.0027	0.0467	0.1028	0.0195	0.0206	0.0039	0.0014	0.0144	0.0164	0.1327	0.0265	0.1112	0.0552	0.002
2	rs1896496	71938188	0.86	0.193417951625055	1.02	0.103026239636585	0.0685306853321679	0.0775778760165104	0.0077	0.0061	0.0751	0.0183	0.0486	0.0258	0.0232	0.0347	0.0022	0.0405	0.0369	0.1192	0.0027	0.0467	0.1028	0.0195	0.0206	0.0039	0.0014	0.0144	0.0164	0.1327	0.0265	0.1111	0.0552	0.002
2	rs1559980	71941905	0.86	0.193417951625055	1.03	0.0875760293110768	0.149138736535534	0.100015331350576	0.0079	0.0054	0.0746	0.0166	0.05	0.0252	0.022	0.0346	0.001	0.0427	0.037	0.1229	0.0024	0.0473	0.1036	0.0193	0.0206	0.0042	0.0011	0.0149	0.0169	0.1298	0.0268	0.1107	0.0554	0.0015
2	rs75634192	71948947	0.86	0.193417951625055	1.04	0.0739648219953096	0.141438747459138	0.123385683898008	0.008	0.0054	0.0747	0.0164	0.0501	0.0252	0.0219	0.0346	0.001	0.0429	0.0371	0.123	0.0023	0.0474	0.1035	0.0193	0.0206	0.004	0.0011	0.0149	0.0169	0.1297	0.0268	0.1107	0.0554	0.0015
2	rs10198353	71949888	0.86	0.193417951625055	1.04	0.0739648219953096	0.137022763762002	0.113250292166019	0.008	0.0054	0.0746	0.0164	0.0501	0.0253	0.022	0.0346	0.001	0.043	0.0371	0.1229	0.0023	0.0474	0.1034	0.0193	0.0206	0.0039	0.0011	0.0149	0.017	0.1297	0.0268	0.1107	0.0554	0.0015
2	rs2900976	71958480	0.86	0.193417951625055	1.05	0.0620520515513756	0.154016152372527	0.13951106584179	0.008	0.0052	0.0745	0.016	0.0502	0.0254	0.0219	0.0347	0.001	0.0431	0.0371	0.1227	0.0023	0.0472	0.1033	0.0197	0.0207	0.0039	0.0011	0.015	0.0172	0.13	0.0265	0.1111	0.0551	0.0015
2	rs61286460	71961663	0.86	0.193417951625055	1.06	0.0516972356607989	0.155966145869961	0.150343530873822	0.008	0.0052	0.0745	0.016	0.0502	0.0254	0.0219	0.0347	0.001	0.0431	0.0371	0.1227	0.0023	0.0471	0.1033	0.0197	0.0207	0.004	0.0011	0.015	0.0173	0.1299	0.0265	0.1111	0.0552	0.0015
2	rs1077833	71963875	0.86	0.193417951625055	1.06	0.0516972356607989	0.159362211774863	0.18118205421371	0.0081	0.0052	0.0744	0.016	0.0501	0.0254	0.0219	0.0347	0.001	0.0431	0.0371	0.1227	0.0023	0.0471	0.1033	0.0197	0.0207	0.004	0.0011	0.015	0.0173	0.1299	0.0265	0.111	0.0552	0.0015
2	rs6714267	71969584	0.86	0.193417951625055	1.06	0.0516972356607989	0.159533145538228	0.13032226683604	0.0081	0.0052	0.0743	0.0159	0.0502	0.0255	0.0219	0.0347	0.0011	0.0432	0.0371	0.1227	0.0023	0.0471	0.1033	0.0197	0.0207	0.004	0.0011	0.015	0.0173	0.1299	0.0265	0.111	0.0553	0.0015
2	rs75160952	71983048	0.86	0.193417951625055	1.06	0.0516972356607989	0.189251603846616	0.110958399926122	0.0079	0.0051	0.074	0.0153	0.0501	0.0255	0.0215	0.0348	0.0011	0.044	0.0376	0.1226	0.0023	0.0475	0.1038	0.0195	0.02	0.0041	0.0012	0.015	0.0173	0.1298	0.0265	0.1108	0.0555	0.0015
2	rs2052825	71985616	0.86	0.193417951625055	1.06	0.0516972356607989	0.185235866738733	0.103120468461407	0.0079	0.0051	0.074	0.0153	0.0501	0.0255	0.0214	0.0348	0.0011	0.044	0.0377	0.1226	0.0024	0.0476	0.1039	0.0195	0.0199	0.0041	0.0012	0.015	0.0173	0.1298	0.0265	0.1107	0.0555	0.0015
2	rs6748598	71993963	0.86	0.193417951625055	1.07	0.0427611820736564	0.214261675293035	0.103861291198418	0.0079	0.005	0.0741	0.0151	0.0504	0.0254	0.0212	0.0347	0.001	0.0441	0.0372	0.1229	0.0026	0.0479	0.1037	0.0196	0.0196	0.0042	0.0013	0.015	0.0173	0.13	0.0268	0.1103	0.0555	0.0014
2	rs6754058	72005585	0.86	0.193417951625055	1.08	0.0351072409391166	0.189516037892239	0.094949494324367	0.0081	0.005	0.0744	0.0149	0.0507	0.0252	0.0206	0.0344	0.0011	0.0444	0.0375	0.1229	0.0026	0.0482	0.1048	0.0196	0.0192	0.0043	0.0014	0.0151	0.0174	0.1298	0.0273	0.1098	0.0544	0.0014
2	rs17007335	72006645	0.86	0.193417951625055	1.08	0.0351072409391166	0.207993520767264	0.132213795627726	0.0081	0.0049	0.0744	0.0148	0.0507	0.0251	0.0205	0.0344	0.0011	0.0444	0.0375	0.123	0.0026	0.0481	0.1049	0.0196	0.0192	0.0043	0.0014	0.0151	0.0174	0.1298	0.0274	0.1098	0.0543	0.0014
2	rs111909175	72012027	0.87	0.165571370278195	1.08	0.0351072409391166	0.186656357311318	0.0685591865461554	0.0086	0.0047	0.0751	0.0142	0.051	0.0242	0.0196	0.0346	0.0011	0.0446	0.0374	0.1238	0.0027	0.0477	0.1058	0.019	0.0186	0.0044	0.0015	0.015	0.0175	0.1298	0.0285	0.1094	0.0536	0.0017
2	rs898238	72013658	0.86	0.193417951625055	1.08	0.0351072409391166	0.228789877370252	0.0843724367190833	0.0095	0.0044	0.076	0.013	0.0515	0.0226	0.0178	0.0352	0.0012	0.0451	0.0371	0.1254	0.0028	0.0471	0.1073	0.018	0.0175	0.0045	0.0018	0.0149	0.0177	0.1299	0.0307	0.1088	0.0524	0.0021
2	rs11126348	72019988	0.86	0.193417951625055	1.08	0.0351072409391166	0.267798900847485	0.128709003578474	0.0097	0.0043	0.0759	0.0128	0.0511	0.0224	0.0177	0.0356	0.0012	0.0456	0.037	0.1256	0.0029	0.0474	0.1072	0.0178	0.0171	0.0047	0.0018	0.0149	0.0179	0.1297	0.0309	0.1085	0.0525	0.0023
2	rs1870446	72029547	0.87	0.165571370278195	1.08	0.0351072409391166	0.271385894836242	0.0833121191099893	0.01	0.0041	0.0761	0.0126	0.0515	0.0224	0.0171	0.0355	0.0019	0.0458	0.0374	0.1257	0.0031	0.0475	0.1065	0.018	0.0168	0.0048	0.0018	0.0147	0.0177	0.1296	0.0311	0.1072	0.0525	0.0028
2	rs6726307	72030471	0.86	0.193417951625055	1.09	0.0286025630236612	0.273559744953496	0.0506558270656353	0.0101	0.004	0.0761	0.0125	0.0515	0.0224	0.0169	0.0355	0.0021	0.0459	0.0375	0.1258	0.0031	0.0475	0.1064	0.018	0.0167	0.0048	0.0018	0.0146	0.0177	0.1296	0.0311	0.1069	0.0526	0.0029
2	rs2419778	72030760	0.86	0.193417951625055	1.09	0.0286025630236612	0.273050132417209	0.0332106743263381	0.0102	0.004	0.0761	0.0124	0.0516	0.0224	0.0169	0.0355	0.0022	0.0458	0.0375	0.1258	0.0032	0.0476	0.1065	0.018	0.0167	0.0049	0.0019	0.0146	0.0178	0.1296	0.0312	0.1068	0.0525	0.003
2	rs898234	72031172	0.86	0.193417951625055	1.09	0.0286025630236612	0.265741227007854	0.0560455860480293	0.0103	0.0042	0.0759	0.0125	0.0516	0.0224	0.0169	0.0355	0.0022	0.0456	0.0375	0.1258	0.0032	0.0476	0.1065	0.0181	0.0168	0.0049	0.0019	0.0146	0.0178	0.1296	0.0312	0.1063	0.0527	0.003
2	rs4852271	72034455	0.86	0.193417951625055	1.09	0.0286025630236612	0.325058030930114	0.0619350029534226	0.0106	0.0041	0.0757	0.012	0.0519	0.022	0.0167	0.0352	0.0027	0.0459	0.0373	0.1258	0.0034	0.0479	0.1064	0.0178	0.0174	0.0051	0.002	0.0147	0.0178	0.1282	0.0313	0.1054	0.0538	0.0034
2	rs115604141	72038036	0.87	0.165571370278195	1.1	0.0231193192345528	0.363511623872907	0.0739440968086657	0.0108	0.0041	0.0757	0.0116	0.0519	0.0217	0.0165	0.0347	0.003	0.0462	0.0375	0.1257	0.0035	0.0473	0.107	0.0178	0.0176	0.0052	0.0022	0.0146	0.0182	0.1276	0.0313	0.1053	0.0538	0.0036
2	rs79315805	72044472	0.87	0.165571370278195	1.12	0.0147375964059179	0.378138491170401	0.0833121191099893	0.0108	0.0041	0.0757	0.0115	0.0518	0.0217	0.0165	0.0346	0.0031	0.0462	0.0375	0.1257	0.0035	0.0472	0.1071	0.0178	0.0176	0.0052	0.0022	0.0146	0.0183	0.1275	0.0314	0.1053	0.0538	0.0036
2	rs74566695	72053970	0.87	0.165571370278195	1.13	0.0116180838853521	0.402638395382738	0.135479749741166	0.0109	0.004	0.0757	0.0115	0.0518	0.0217	0.0165	0.0346	0.0031	0.0463	0.0374	0.1257	0.0035	0.0471	0.1073	0.0177	0.0177	0.0053	0.0022	0.0146	0.0183	0.1273	0.0314	0.1052	0.0538	0.0037
2	rs78363466	72057409	0.87	0.165571370278195	1.14	0.00907940974119467	0.415783319719547	0.119448674213855	0.0109	0.004	0.0757	0.0114	0.0518	0.0217	0.0164	0.0345	0.0032	0.0464	0.0374	0.1257	0.0035	0.047	0.1074	0.0177	0.0177	0.0053	0.0023	0.0146	0.0183	0.1272	0.0315	0.1052	0.0538	0.0037
2	rs77116902	72063741	0.87	0.165571370278195	1.14	0.00907940974119467	0.43565950733279	0.0895210201122447	0.0109	0.004	0.0757	0.0113	0.0517	0.0216	0.0164	0.0344	0.0032	0.0465	0.0374	0.1257	0.0036	0.047	0.1075	0.0177	0.0177	0.0053	0.0023	0.0146	0.0184	0.1271	0.0316	0.1051	0.0537	0.0038
2	rs56374521	72070005	0.87	0.165571370278195	1.14	0.00907940974119467	0.452803948932822	0.0417752375034905	0.011	0.004	0.0754	0.0113	0.0517	0.0216	0.0164	0.0343	0.0033	0.0465	0.0374	0.126	0.0036	0.0469	0.1076	0.0177	0.0178	0.0053	0.0023	0.0146	0.0185	0.127	0.0316	0.1051	0.0537	0.0038
2	rs72841458	72070524	0.87	0.165571370278195	1.14	0.00907940974119467	0.459559014390112	0.0460916741760272	0.011	0.004	0.0754	0.0113	0.0517	0.0217	0.0164	0.0343	0.0033	0.0466	0.0375	0.1261	0.0036	0.0468	0.1076	0.0177	0.0177	0.0054	0.0023	0.0146	0.0185	0.1271	0.0314	0.1051	0.0537	0.0038
2	rs11895277	72077960	0.87	0.165571370278195	1.14	0.00907940974119467	0.46161934429174	0.029172343869827	0.011	0.0041	0.0754	0.0113	0.0515	0.0215	0.0165	0.0341	0.0035	0.0465	0.0376	0.1261	0.0036	0.0467	0.1078	0.0177	0.0178	0.0055	0.0024	0.0146	0.0186	0.1268	0.0311	0.1052	0.0536	0.004
2	rs56173451	72086013	0.86	0.193417951625055	1.14	0.00907940974119467	0.475982726090926	0.0192130934442675	0.0113	0.0044	0.0754	0.0116	0.0512	0.0211	0.0168	0.0333	0.004	0.046	0.0375	0.1267	0.0037	0.0468	0.1071	0.0179	0.0179	0.0056	0.0025	0.0146	0.0189	0.1264	0.0313	0.1051	0.0531	0.0043
2	rs11687017	72088761	0.86	0.193417951625055	1.14	0.00907940974119467	0.458711953083365	0.0201233407353416	0.0114	0.0044	0.0753	0.0116	0.0512	0.021	0.0167	0.0334	0.0041	0.0456	0.0375	0.1267	0.0037	0.0468	0.1072	0.0178	0.0178	0.0055	0.0026	0.0146	0.0189	0.1269	0.0314	0.1051	0.0528	0.0044
2	rs7565433	72092652	0.86	0.193417951625055	1.14	0.00907940974119467	0.498148064314302	0.0214237149968602	0.0115	0.0045	0.0752	0.0117	0.0513	0.0211	0.0167	0.0335	0.0041	0.0453	0.0376	0.1278	0.0038	0.0463	0.1073	0.0176	0.0177	0.0056	0.0027	0.0147	0.0192	0.1268	0.0311	0.1048	0.0523	0.0045
2	rs77082165	72097013	0.86	0.193417951625055	1.14	0.00907940974119467	0.486444252545631	0.0881258425092781	0.0117	0.005	0.0753	0.0117	0.0515	0.0208	0.0166	0.0337	0.0042	0.0444	0.038	0.1282	0.0039	0.047	0.1067	0.0168	0.0178	0.0054	0.0027	0.0147	0.0194	0.1267	0.0319	0.1042	0.0513	0.0047
2	rs13425927	72097591	0.86	0.193417951625055	1.14	0.00907940974119467	0.477708377737803	0.0508398538774905	0.0118	0.0052	0.0753	0.0118	0.0515	0.0208	0.0166	0.0337	0.0042	0.0442	0.0381	0.1282	0.0039	0.0472	0.1065	0.0166	0.0179	0.0054	0.0027	0.0147	0.0194	0.1266	0.0321	0.104	0.0511	0.0048
2	rs1459262	72099440	0.86	0.193417951625055	1.14	0.00907940974119467	0.45322470451805	0.0625376679516786	0.0119	0.0053	0.0752	0.0118	0.0515	0.0208	0.0166	0.0338	0.0042	0.0441	0.0381	0.1283	0.0044	0.0472	0.1067	0.0164	0.0179	0.0053	0.0027	0.0147	0.0194	0.1265	0.0321	0.104	0.0508	0.0048
2	rs116998110	72099750	0.86	0.193417951625055	1.14	0.00907940974119467	0.452203202064073	0.067793837675817	0.0119	0.0053	0.0753	0.0118	0.0515	0.0208	0.0166	0.0338	0.0042	0.0441	0.0381	0.1283	0.0044	0.0472	0.1068	0.0164	0.0179	0.0053	0.0027	0.0147	0.0194	0.1265	0.0321	0.1038	0.0507	0.0048
2	rs78479673	72102210	0.86	0.193417951625055	1.13	0.0116180838853521	0.399865311583477	0.0485906013625322	0.0121	0.0055	0.076	0.0122	0.0508	0.0205	0.0173	0.0335	0.0043	0.0441	0.0388	0.1292	0.0045	0.0475	0.1073	0.0164	0.018	0.005	0.0028	0.0148	0.0196	0.1258	0.0322	0.1016	0.05	0.0048
2	rs35580256	72104573	0.87	0.165571370278195	1.13	0.0116180838853521	0.306596275358189	0.032353566009896	0.012	0.0055	0.0773	0.0125	0.0507	0.0205	0.0177	0.0333	0.0037	0.044	0.0387	0.1296	0.0045	0.0469	0.1073	0.0165	0.0179	0.0047	0.0029	0.0148	0.0196	0.1258	0.0322	0.1012	0.05	0.0048
2	rs75853099	72107760	0.88	0.140769569262351	1.13	0.0116180838853521	0.29191041625395	0.0296517909980585	0.012	0.0055	0.0777	0.0126	0.0507	0.0205	0.0178	0.0333	0.0036	0.044	0.0387	0.1297	0.0044	0.0468	0.1073	0.0165	0.0179	0.0046	0.0029	0.0147	0.0195	0.1257	0.0322	0.101	0.0499	0.0048
2	rs12618982	72109459	0.88	0.140769569262351	1.13	0.0116180838853521	0.289850549452399	0.0280834937104366	0.012	0.0055	0.0778	0.0126	0.0507	0.0205	0.0178	0.0333	0.0035	0.044	0.0387	0.1298	0.0044	0.0467	0.1073	0.0166	0.0179	0.0046	0.0029	0.0147	0.0195	0.1257	0.0323	0.101	0.05	0.0048
2	rs115850543	72110659	0.88	0.140769569262351	1.13	0.0116180838853521	0.281030200722289	0.030915371327677	0.012	0.0055	0.0779	0.0126	0.0507	0.0205	0.0179	0.0333	0.0035	0.0441	0.0387	0.1298	0.0044	0.0468	0.107	0.0166	0.0179	0.0046	0.0029	0.0147	0.0195	0.1256	0.0323	0.1013	0.0499	0.0048
2	rs114474699	72111402	0.88	0.140769569262351	1.13	0.0116180838853521	0.27569640505353	0.0350596779307638	0.012	0.0055	0.078	0.0126	0.0507	0.0205	0.0179	0.0333	0.0035	0.0441	0.0387	0.1297	0.0044	0.0468	0.1071	0.0166	0.0178	0.0046	0.0029	0.0147	0.0195	0.1256	0.0323	0.1013	0.0498	0.0048
2	rs116804470	72112443	0.88	0.140769569262351	1.13	0.0116180838853521	0.266517559796659	0.0370609845395005	0.012	0.0054	0.0781	0.0126	0.0506	0.0204	0.0179	0.0334	0.0035	0.0441	0.0387	0.1296	0.0044	0.0469	0.1072	0.0166	0.0178	0.0045	0.0029	0.0147	0.0195	0.1256	0.0323	0.1012	0.0496	0.0048
2	rs115908441	72115974	0.88	0.140769569262351	1.13	0.0116180838853521	0.227908203897162	0.072439332491911	0.0118	0.0054	0.0785	0.0127	0.0506	0.0203	0.018	0.0335	0.0034	0.044	0.0389	0.1293	0.0044	0.0473	0.1074	0.0166	0.0178	0.0043	0.0028	0.0148	0.0197	0.1256	0.0323	0.1013	0.0491	0.0046
2	rs72841485	72120357	0.88	0.140769569262351	1.13	0.0116180838853521	0.190651722145119	0.0501054942421736	0.0117	0.0054	0.079	0.0127	0.0506	0.0202	0.0182	0.0336	0.0034	0.044	0.0391	0.1289	0.0044	0.0476	0.1076	0.0167	0.0177	0.0042	0.0027	0.0149	0.0198	0.1255	0.0323	0.1014	0.0485	0.0045
2	rs13024079	72122789	0.88	0.140769569262351	1.13	0.0116180838853521	0.17366480630469	0.0408232272498776	0.0117	0.0054	0.0791	0.0127	0.0506	0.0201	0.0182	0.0337	0.0033	0.0439	0.0392	0.1286	0.0044	0.0478	0.1077	0.0167	0.0177	0.0041	0.0027	0.0149	0.0199	0.1255	0.0323	0.1017	0.0483	0.0044
2	rs744027	72126420	0.88	0.140769569262351	1.13	0.0116180838853521	0.142459901628185	0.0397708889073667	0.0116	0.0054	0.0793	0.0126	0.0505	0.0196	0.0182	0.0337	0.0032	0.0439	0.0393	0.1284	0.004	0.0485	0.1079	0.0167	0.0176	0.004	0.0026	0.015	0.0202	0.1254	0.0323	0.1022	0.048	0.0041
2	rs58148226	72130187	0.88	0.140769569262351	1.13	0.0116180838853521	0.11571631519558	0.0900659459725021	0.0116	0.0053	0.0796	0.0129	0.0505	0.0196	0.0183	0.0337	0.003	0.0444	0.0395	0.128	0.004	0.0484	0.1082	0.0166	0.0178	0.0037	0.0025	0.0151	0.0201	0.1253	0.0321	0.1023	0.0479	0.0038
2	rs75811698	72145004	0.89	0.118826527661215	1.13	0.0116180838853521	0.105491714112321	0.0706646464046577	0.0115	0.0053	0.0799	0.013	0.0504	0.0196	0.0183	0.0338	0.003	0.0446	0.0396	0.1278	0.0039	0.0484	0.1083	0.0165	0.0178	0.0036	0.0025	0.0151	0.02	0.1253	0.032	0.1022	0.048	0.0037
2	rs7602885	72148446	0.89	0.118826527661215	1.13	0.0116180838853521	0.0988108729793148	0.0585015898902488	0.0115	0.0053	0.08	0.0131	0.0504	0.0197	0.0183	0.0338	0.0029	0.0447	0.0396	0.1277	0.0039	0.0484	0.1083	0.0165	0.0179	0.0036	0.0025	0.0151	0.02	0.1253	0.032	0.1021	0.048	0.0036
2	rs12713767	72149222	0.89	0.118826527661215	1.13	0.0116180838853521	0.0970314414263743	0.0493152094981263	0.0115	0.0053	0.0801	0.0131	0.0504	0.0197	0.0183	0.0338	0.0029	0.0448	0.0397	0.1277	0.0039	0.0484	0.1084	0.0165	0.0179	0.0036	0.0025	0.0151	0.02	0.1252	0.0319	0.1021	0.048	0.0035
2	rs115665001	72156187	0.89	0.118826527661215	1.12	0.0147375964059179	0.0839118771520803	0.0570096677885933	0.0115	0.0053	0.0813	0.0135	0.0504	0.0198	0.0186	0.0337	0.0028	0.0449	0.0399	0.1272	0.0037	0.0481	0.1087	0.0165	0.0184	0.0034	0.0023	0.015	0.0197	0.125	0.0315	0.1019	0.048	0.0032
2	rs7600734	72156426	0.89	0.118826527661215	1.12	0.0147375964059179	0.0790482708160455	0.0460916741760272	0.0115	0.0053	0.0814	0.0135	0.0504	0.0198	0.0187	0.0337	0.0028	0.0449	0.0399	0.1272	0.0037	0.0481	0.1088	0.0165	0.0184	0.0034	0.0023	0.015	0.0196	0.1249	0.0314	0.1019	0.0481	0.0032
2	rs13425819	72157699	0.9	0.0995502148251544	1.12	0.0147375964059179	0.0690986210433048	0.0921014462994714	0.0113	0.0054	0.0831	0.0139	0.0505	0.0203	0.0193	0.0334	0.0024	0.0439	0.0404	0.1283	0.0032	0.0471	0.1097	0.0172	0.019	0.0033	0.002	0.0148	0.0189	0.1242	0.0308	0.1014	0.0477	0.0028
2	rs6724478	72160175	0.9	0.0995502148251544	1.12	0.0147375964059179	0.110298161808747	0.0891325942349568	0.0115	0.0057	0.086	0.0147	0.0508	0.0212	0.0206	0.0328	0.0017	0.0421	0.0413	0.1299	0.0023	0.0449	0.1117	0.0185	0.0202	0.0029	0.0014	0.0143	0.0175	0.1226	0.0297	0.101	0.0471	0.002
2	rs55705834	72163054	0.9	0.0995502148251544	1.12	0.0147375964059179	0.104509254560854	0.127726796987499	0.0115	0.0057	0.086	0.0147	0.0508	0.0213	0.0205	0.0328	0.0016	0.042	0.0413	0.1296	0.0023	0.0449	0.1116	0.0187	0.0203	0.0029	0.0013	0.0143	0.0175	0.1232	0.0295	0.1011	0.0472	0.0019
2	rs75963583	72164818	0.9	0.0995502148251544	1.12	0.0147375964059179	0.117586444761911	0.233134587761115	0.0114	0.0056	0.086	0.0147	0.0509	0.0213	0.0206	0.0327	0.0016	0.042	0.0413	0.1296	0.0023	0.0449	0.1116	0.0186	0.0202	0.0029	0.0013	0.0142	0.0175	0.1235	0.0293	0.1012	0.0472	0.0019
2	rs80245701	72170462	0.9	0.0995502148251544	1.12	0.0147375964059179	0.145484933894909	0.14377156807406	0.0112	0.0055	0.0863	0.0149	0.0513	0.0216	0.0207	0.0327	0.0014	0.0423	0.0414	0.1298	0.0019	0.045	0.1113	0.0183	0.0201	0.0029	0.0011	0.0137	0.0174	0.125	0.028	0.1016	0.0473	0.0017
2	rs11684040	72171416	0.9	0.0995502148251544	1.12	0.0147375964059179	0.138716132170139	0.106345498243256	0.0112	0.0054	0.0864	0.015	0.0514	0.0216	0.0207	0.0327	0.0013	0.0423	0.0414	0.1299	0.0019	0.0449	0.1112	0.0183	0.0201	0.0029	0.001	0.0136	0.0173	0.1253	0.0279	0.1017	0.0474	0.0017
2	rs115203841	72174600	0.9	0.0995502148251544	1.12	0.0147375964059179	0.147794933434196	0.0937586430663705	0.0112	0.0054	0.0866	0.015	0.0514	0.0217	0.0207	0.0327	0.0013	0.042	0.0414	0.13	0.0018	0.0449	0.1112	0.0184	0.0201	0.0029	0.001	0.0134	0.0172	0.1252	0.0278	0.1018	0.0475	0.0017
2	rs17558577	72177707	0.9	0.0995502148251544	1.12	0.0147375964059179	0.148089296049929	0.0902218807645841	0.0111	0.0054	0.0868	0.015	0.0514	0.0217	0.0207	0.0327	0.0013	0.0418	0.0415	0.1301	0.0018	0.0449	0.1112	0.0184	0.02	0.0029	0.001	0.0134	0.0172	0.1252	0.0278	0.102	0.0475	0.0017
2	rs74647762	72180062	0.9	0.0995502148251544	1.12	0.0147375964059179	0.149796870964462	0.0905340721375833	0.0111	0.0054	0.0869	0.015	0.0514	0.0217	0.0207	0.0327	0.0013	0.0416	0.0415	0.1302	0.0017	0.045	0.1111	0.0185	0.02	0.0029	0.001	0.0133	0.0171	0.1252	0.0277	0.1021	0.0475	0.0017
2	rs13010378	72187212	0.9	0.0995502148251544	1.12	0.0147375964059179	0.135403899446511	0.0691880425746781	0.011	0.0053	0.0872	0.0151	0.0514	0.0218	0.0207	0.0327	0.0013	0.0412	0.0415	0.1305	0.0017	0.045	0.111	0.0186	0.02	0.0029	0.001	0.0132	0.017	0.1252	0.0277	0.1023	0.0476	0.0017
2	rs11683875	72190584	0.9	0.0995502148251544	1.12	0.0147375964059179	0.153882203636652	0.0783868612179857	0.0111	0.0053	0.0872	0.015	0.0511	0.0218	0.021	0.0328	0.0012	0.0411	0.0414	0.1305	0.0016	0.0449	0.1106	0.019	0.0202	0.0029	0.001	0.0131	0.0168	0.1251	0.0276	0.1027	0.0476	0.0018
2	rs7569239	72195993	0.9	0.0995502148251544	1.13	0.0116180838853521	0.153982658735074	0.0735846631205434	0.0111	0.0054	0.087	0.015	0.0508	0.0219	0.0214	0.0332	0.0012	0.0408	0.0412	0.1306	0.0016	0.0459	0.1099	0.0196	0.0204	0.0029	0.001	0.0131	0.0158	0.1249	0.0275	0.1033	0.0471	0.0018
2	rs17007655	72197419	0.9	0.0995502148251544	1.13	0.0116180838853521	0.164850660004203	0.0894432810971409	0.0111	0.0054	0.0873	0.015	0.0508	0.0219	0.0214	0.0332	0.0012	0.0408	0.0412	0.1305	0.0015	0.0459	0.1099	0.0196	0.0204	0.0029	0.001	0.0131	0.0158	0.1249	0.0275	0.103	0.0472	0.0019
2	rs6722569	72206006	0.9	0.0995502148251544	1.13	0.0116180838853521	0.158100648604012	0.0753890267327221	0.011	0.0054	0.0873	0.0154	0.0504	0.0221	0.0222	0.0329	0.0011	0.0406	0.0416	0.1299	0.0014	0.0456	0.1097	0.021	0.0204	0.0027	9e-04	0.0131	0.0153	0.1256	0.027	0.1022	0.0477	0.002
2	rs115321343	72213541	0.9	0.0995502148251544	1.13	0.0116180838853521	0.158747741851115	0.066618092830441	0.011	0.0054	0.0865	0.0149	0.0501	0.0221	0.0216	0.0328	0.001	0.0406	0.0416	0.1293	0.0013	0.0456	0.1103	0.021	0.0204	0.0027	9e-04	0.013	0.0153	0.127	0.0271	0.1033	0.0477	0.002
2	rs78310459	72214109	0.9	0.0995502148251544	1.13	0.0116180838853521	0.159396389912443	0.0658619093009029	0.011	0.0054	0.0865	0.0149	0.0501	0.0221	0.0216	0.0328	0.001	0.0407	0.0416	0.1293	0.0013	0.0456	0.1103	0.0211	0.0203	0.0027	9e-04	0.013	0.0153	0.1271	0.0271	0.1033	0.0477	0.002
2	rs4144821	72220565	0.9	0.0995502148251544	1.13	0.0116180838853521	0.147044253811047	0.0769916772619954	0.011	0.0054	0.0864	0.015	0.0497	0.0222	0.0218	0.0327	0.001	0.0406	0.0415	0.1293	0.0013	0.0456	0.1105	0.0211	0.0204	0.0028	9e-04	0.0129	0.0152	0.1271	0.0268	0.1036	0.048	0.0018
2	rs11899600	72221149	0.9	0.0995502148251544	1.13	0.0116180838853521	0.150985844960778	0.0942342717704379	0.0109	0.0054	0.0864	0.015	0.05	0.0222	0.0217	0.0327	9e-04	0.0406	0.0414	0.1292	0.0013	0.0456	0.1105	0.0211	0.0204	0.0028	9e-04	0.0129	0.0152	0.1272	0.0268	0.1036	0.048	0.0018
2	rs883312	72239762	0.9	0.0995502148251544	1.13	0.0116180838853521	0.127782049595289	0.11444570419554	0.011	0.0053	0.0865	0.0155	0.0496	0.0222	0.0213	0.0323	0.001	0.0409	0.0411	0.1288	0.0014	0.0459	0.1102	0.0216	0.0202	0.0028	9e-04	0.0129	0.015	0.1278	0.0271	0.1032	0.048	0.0021
2	rs72845572	72241164	0.91	0.0827439743829911	1.13	0.0116180838853521	0.124335917852506	0.116850809762216	0.0109	0.0053	0.0865	0.0155	0.0498	0.0222	0.0213	0.0323	0.001	0.0409	0.0413	0.1285	0.0014	0.0459	0.1101	0.0216	0.0202	0.0028	9e-04	0.0129	0.015	0.1278	0.0271	0.1031	0.048	0.0021
2	rs10208040	72241295	0.91	0.0827439743829911	1.13	0.0116180838853521	0.124070935663717	0.127459408191654	0.0109	0.0053	0.0865	0.0155	0.0498	0.0222	0.0213	0.0323	0.001	0.0409	0.0414	0.1285	0.0014	0.0459	0.1101	0.0216	0.0202	0.0028	9e-04	0.0129	0.015	0.1278	0.0271	0.1031	0.048	0.0021
2	rs10202944	72257858	0.91	0.0827439743829911	1.13	0.0116180838853521	0.127841967457293	0.187893636225069	0.0108	0.0052	0.086	0.016	0.0493	0.0227	0.0211	0.0323	0.001	0.041	0.0416	0.1286	0.0014	0.0463	0.1091	0.0223	0.0203	0.0027	9e-04	0.0131	0.0148	0.1265	0.027	0.1039	0.0484	0.0021
2	rs4852279	72264864	0.91	0.0827439743829911	1.13	0.0116180838853521	0.136149631175141	0.21223826975051	0.0108	0.0051	0.0861	0.016	0.0487	0.0229	0.0209	0.0324	0.001	0.041	0.0417	0.1288	0.0013	0.0466	0.1086	0.0226	0.0205	0.0025	9e-04	0.0133	0.0147	0.1257	0.027	0.1046	0.0486	0.0021
2	rs1400683	72267484	0.91	0.0827439743829911	1.13	0.0116180838853521	0.167935142502538	0.301451419550361	0.0108	0.0051	0.0856	0.016	0.049	0.0229	0.021	0.0325	0.001	0.041	0.0418	0.1286	0.0013	0.0466	0.1086	0.0227	0.0205	0.0026	9e-04	0.0133	0.0147	0.1257	0.027	0.1044	0.0486	0.0021
2	rs4852281	72269451	0.91	0.0827439743829911	1.13	0.0116180838853521	0.172552885065736	0.22591680768876	0.0108	0.0051	0.0851	0.0161	0.0486	0.023	0.0217	0.0325	0.001	0.0411	0.0418	0.1268	0.0013	0.0471	0.1075	0.0235	0.021	0.0025	8e-04	0.0137	0.0149	0.1264	0.0266	0.1041	0.0486	0.0021
2	rs28464218	72302190	0.92	0.0682081798453755	1.13	0.0116180838853521	0.16377203416196	0.300023504892742	0.0109	0.0048	0.0842	0.017	0.0472	0.0228	0.0226	0.0326	0.0012	0.0415	0.0418	0.1219	0.0012	0.0472	0.1084	0.0248	0.0224	0.0024	8e-04	0.0137	0.015	0.126	0.0262	0.106	0.0494	0.0022
2	rs17007727	72303473	0.92	0.0682081798453755	1.13	0.0116180838853521	0.160870125112688	0.297173804336051	0.0109	0.0048	0.0843	0.0171	0.0473	0.0227	0.0226	0.0325	0.0012	0.0415	0.0418	0.122	0.0012	0.0472	0.1083	0.0247	0.0223	0.0025	8e-04	0.0136	0.0148	0.1261	0.0262	0.1061	0.0495	0.0021
2	rs7601186	72306479	0.92	0.0682081798453755	1.13	0.0116180838853521	0.172302379998033	0.262606279024679	0.011	0.0048	0.0843	0.017	0.0472	0.0221	0.0225	0.0325	0.0013	0.0412	0.0416	0.1224	0.0012	0.0476	0.1084	0.0249	0.0225	0.0025	8e-04	0.0135	0.0149	0.1264	0.0261	0.1066	0.0489	0.0022
2	rs77403352	72306557	0.92	0.0682081798453755	1.13	0.0116180838853521	0.169383636381767	0.260440229975019	0.011	0.0048	0.0843	0.017	0.0471	0.0221	0.0225	0.0324	0.0013	0.0412	0.0416	0.1221	0.0012	0.0476	0.1084	0.0249	0.0225	0.0025	8e-04	0.0137	0.0149	0.1264	0.0261	0.1066	0.049	0.0022
2	rs17007729	72310763	0.92	0.0682081798453755	1.13	0.0116180838853521	0.168852858450763	0.30240449305306	0.011	0.0047	0.0843	0.0171	0.0472	0.0221	0.0226	0.0319	0.0013	0.0411	0.0417	0.1222	0.0012	0.0467	0.1081	0.0251	0.0227	0.0024	8e-04	0.0137	0.0149	0.1265	0.0264	0.1071	0.0491	0.0021
2	rs78235628	72311359	0.92	0.0682081798453755	1.13	0.0116180838853521	0.176662302972644	0.359791480993366	0.0109	0.0047	0.0843	0.0172	0.0471	0.0222	0.0226	0.0317	0.0013	0.041	0.0417	0.122	0.0012	0.0468	0.108	0.0253	0.0228	0.0024	8e-04	0.0137	0.0149	0.1264	0.0265	0.1072	0.0492	0.0021
2	rs112619001	72313155	0.93	0.0557421353933153	1.13	0.0116180838853521	0.171338126722616	0.400410066384862	0.0108	0.0046	0.0839	0.0175	0.0471	0.0223	0.0228	0.0314	0.0012	0.0408	0.0416	0.1215	0.0011	0.0472	0.1075	0.0259	0.023	0.0025	7e-04	0.0136	0.0148	0.126	0.0267	0.1078	0.0496	0.0021
2	rs75320950	72313631	0.93	0.0557421353933153	1.13	0.0116180838853521	0.166704359917804	0.400539281803551	0.0108	0.0046	0.0838	0.0176	0.047	0.0224	0.0228	0.0312	0.0012	0.0407	0.0416	0.1213	0.0011	0.0473	0.1073	0.0261	0.0231	0.0025	7e-04	0.0136	0.0148	0.1259	0.0268	0.1079	0.0496	0.0021
2	rs17007733	72318621	0.93	0.0557421353933153	1.13	0.0116180838853521	0.215804404397861	0.499803800429346	0.0107	0.0045	0.083	0.0179	0.0469	0.0228	0.0233	0.0314	0.0012	0.0406	0.0417	0.1199	0.0011	0.0481	0.1067	0.0272	0.0237	0.0023	6e-04	0.0135	0.0149	0.1252	0.0268	0.1081	0.0498	0.0021
2	rs2215801	72323034	0.94	0.0451461751884772	1.13	0.0116180838853521	0.220346378638669	0.488327532078867	0.0101	0.0047	0.0827	0.0182	0.047	0.023	0.0239	0.0318	0.0012	0.0402	0.0419	0.1196	0.001	0.0485	0.1056	0.0279	0.0231	0.0023	6e-04	0.0137	0.0151	0.1244	0.0268	0.1086	0.05	0.0022
2	rs77920418	72330200	0.94	0.0451461751884772	1.13	0.0116180838853521	0.246469822717544	0.567630466983224	0.0099	0.0047	0.0826	0.0185	0.047	0.023	0.0241	0.0318	0.0011	0.04	0.042	0.1196	0.001	0.0486	0.1052	0.0283	0.0231	0.0022	6e-04	0.0137	0.0152	0.1241	0.0266	0.1088	0.05	0.0022
2	rs115224388	72335487	0.94	0.0451461751884772	1.14	0.00907940974119467	0.248005234083979	0.587515390318562	0.0098	0.0047	0.0826	0.0186	0.0469	0.0231	0.0242	0.0317	0.0011	0.04	0.0421	0.1196	0.001	0.0487	0.105	0.0284	0.0231	0.0021	6e-04	0.0137	0.0153	0.1239	0.0266	0.1089	0.0501	0.0021
2	rs12476747	72340293	0.94	0.0451461751884772	1.15	0.00703273128634627	0.252066118339555	0.593512888276488	0.0098	0.0047	0.0826	0.0187	0.0469	0.0231	0.0242	0.0317	0.0011	0.0399	0.0421	0.1196	9e-04	0.0487	0.1048	0.0286	0.0231	0.0021	5e-04	0.0138	0.0153	0.1238	0.0265	0.109	0.0501	0.0021
2	rs1861023	72345643	0.94	0.0451461751884772	1.15	0.00703273128634627	0.262965670037253	0.603540964974916	0.0097	0.0047	0.0826	0.0188	0.0469	0.0232	0.0243	0.0317	0.0011	0.0399	0.0422	0.1196	9e-04	0.0487	0.1045	0.0287	0.0232	0.0021	5e-04	0.0136	0.0154	0.1236	0.0265	0.1091	0.0501	0.0021
2	rs72845602	72347224	0.94	0.0451461751884772	1.16	0.005398436081006	0.274534065032756	0.619812838898811	0.0097	0.0047	0.0824	0.0188	0.0469	0.0232	0.0243	0.0317	0.0011	0.0399	0.0422	0.1199	9e-04	0.0487	0.1045	0.0288	0.0232	0.0021	5e-04	0.0136	0.0154	0.1235	0.0265	0.109	0.0501	0.0021
2	rs116547657	72354740	0.95	0.036223894092762	1.16	0.005398436081006	0.283906809138491	0.661150023893597	0.0096	0.0047	0.0821	0.019	0.0471	0.0235	0.0245	0.0318	0.0011	0.0396	0.0424	0.1207	0.001	0.0484	0.1042	0.0289	0.0232	0.0021	5e-04	0.0135	0.0155	0.1232	0.0264	0.1086	0.0498	0.0021
2	rs887844	72356195	0.95	0.036223894092762	1.16	0.005398436081006	0.266700404708909	0.674819158839814	0.0094	0.0048	0.0816	0.0193	0.0473	0.0241	0.0248	0.0319	0.0011	0.039	0.0424	0.1224	0.001	0.0481	0.1036	0.0292	0.0234	0.0022	5e-04	0.0134	0.0156	0.1228	0.0267	0.1079	0.0491	0.0021
2	rs7583202	72356303	0.95	0.036223894092762	1.16	0.005398436081006	0.290137505363482	0.74740603528593	0.0093	0.0048	0.0815	0.0193	0.0473	0.0242	0.0248	0.0319	0.0011	0.0389	0.0424	0.1225	0.001	0.0482	0.1036	0.0292	0.0234	0.0022	5e-04	0.0135	0.0156	0.1228	0.0265	0.1078	0.0491	0.0021
2	rs2420201	72356370	0.95	0.036223894092762	1.16	0.005398436081006	0.291190973983203	0.74017915126261	0.0092	0.0048	0.0814	0.0193	0.0473	0.0242	0.0248	0.0319	0.0011	0.0389	0.0424	0.1226	0.001	0.0482	0.1036	0.0292	0.0234	0.0022	5e-04	0.0135	0.0157	0.1229	0.0264	0.1078	0.049	0.0021
2	rs61138718	72357336	0.96	0.0287844243890396	1.16	0.005398436081006	0.384149020403246	0.882941128503722	0.0093	0.0048	0.081	0.0197	0.0476	0.0245	0.0251	0.0318	0.0012	0.0389	0.0422	0.1224	0.0011	0.0485	0.1028	0.0298	0.0235	0.0022	5e-04	0.0136	0.0151	0.122	0.0265	0.1082	0.0493	0.002
2	rs2241057	72361960	0.97	0.0226446595703671	1.16	0.005398436081006	0.315831253067703	0.889033999015946	0.0093	0.0049	0.0803	0.0203	0.0481	0.025	0.0257	0.0319	0.001	0.038	0.0418	0.1225	0.001	0.0486	0.1007	0.0305	0.0239	0.0021	4e-04	0.0143	0.0157	0.1188	0.0276	0.1097	0.0499	0.0015
2	rs77927580	72363148	0.98	0.0176313199892257	1.16	0.005398436081006	0.34649654934629	0.899050936988574	0.0092	0.0049	0.0804	0.0204	0.0482	0.0253	0.0258	0.0318	9e-04	0.0378	0.0417	0.1223	0.001	0.0487	0.0999	0.0308	0.0241	0.0021	4e-04	0.0144	0.0159	0.1179	0.0278	0.1101	0.0502	0.0014
2	rs28503372	72377384	0.99	0.0135827579755248	1.18	0.0030942526987612	0.58214811705846	1.22612851126682	0.0091	0.005	0.0811	0.0212	0.0491	0.0267	0.0267	0.0312	7e-04	0.0365	0.0403	0.1213	8e-04	0.0484	0.0954	0.0329	0.0252	0.002	4e-04	0.0149	0.0178	0.113	0.0292	0.1119	0.0522	8e-04
2	rs62150093	72378898	0.99	0.0135827579755248	1.2	0.00170810004742368	0.588533750814475	1.23860004228503	0.0091	0.005	0.0812	0.0212	0.0491	0.0267	0.0267	0.0312	7e-04	0.0365	0.0403	0.1213	8e-04	0.0484	0.0952	0.033	0.0253	0.0019	4e-04	0.0149	0.0178	0.1128	0.0293	0.1119	0.0523	7e-04
2	rs6738598	72382278	0.99	0.0135827579755248	1.2	0.00170810004742368	0.597623906230231	1.25242745636074	0.0091	0.005	0.0811	0.0212	0.0492	0.0267	0.0267	0.0312	7e-04	0.0365	0.0402	0.1213	8e-04	0.0484	0.0952	0.033	0.0254	0.0019	4e-04	0.0149	0.0179	0.1127	0.0293	0.112	0.0523	7e-04
2	rs114744664	72386287	0.99	0.0135827579755248	1.19	0.00230992498322835	0.600164204696969	1.2739708467777	0.009	0.005	0.0812	0.0213	0.0492	0.0268	0.0267	0.0312	7e-04	0.0364	0.0402	0.1213	8e-04	0.0484	0.095	0.0331	0.0254	0.0019	4e-04	0.0149	0.0179	0.1124	0.0294	0.1121	0.0524	7e-04
2	rs10174010	72387539	0.99	0.0135827579755248	1.16	0.005398436081006	0.611899702164885	1.27865528362984	0.009	0.005	0.0812	0.0213	0.0492	0.0268	0.0267	0.0312	6e-04	0.0364	0.0402	0.1213	8e-04	0.0484	0.095	0.0331	0.0255	0.0019	4e-04	0.0149	0.0179	0.1124	0.0294	0.1122	0.0524	7e-04
2	rs75915508	72400179	0.98	0.0176313199892257	1.15	0.00703273128634627	0.635895078427034	1.50607957165377	0.0088	0.0047	0.0813	0.0219	0.0496	0.0276	0.0272	0.0309	6e-04	0.0357	0.0396	0.1216	7e-04	0.048	0.0941	0.033	0.027	0.002	4e-04	0.015	0.0185	0.1097	0.03	0.1125	0.0528	6e-04
2	rs41419	72402810	0.98	0.0176313199892257	1.16	0.005398436081006	0.633920457197745	1.50229766682705	0.0088	0.0047	0.0813	0.0219	0.0496	0.0276	0.0272	0.0309	6e-04	0.0357	0.0396	0.1216	7e-04	0.048	0.0941	0.033	0.027	0.002	4e-04	0.015	0.0185	0.1097	0.03	0.1125	0.0528	6e-04
2	rs41417	72403848	0.98	0.0176313199892257	1.16	0.005398436081006	0.627592453223114	1.49731473564031	0.0087	0.0047	0.0813	0.0219	0.0496	0.0276	0.0272	0.0309	6e-04	0.0357	0.0398	0.1216	7e-04	0.048	0.0941	0.033	0.0269	0.002	4e-04	0.015	0.0184	0.1097	0.03	0.1125	0.0528	6e-04
2	rs113378129	72403927	0.98	0.0176313199892257	1.15	0.00703273128634627	0.627802919291211	1.49731473564031	0.0087	0.0047	0.0813	0.0219	0.0496	0.0276	0.0272	0.0309	6e-04	0.0357	0.0398	0.1216	7e-04	0.048	0.0941	0.033	0.0269	0.002	4e-04	0.015	0.0184	0.1097	0.03	0.1125	0.0528	6e-04
2	rs114337207	72417880	0.98	0.0176313199892257	1.15	0.00703273128634627	0.634061408673913	1.47775228207842	0.0087	0.0048	0.0813	0.0219	0.0496	0.0276	0.0272	0.0309	7e-04	0.0356	0.0398	0.1216	8e-04	0.0478	0.0942	0.0331	0.0269	0.0021	4e-04	0.015	0.0185	0.1093	0.03	0.1125	0.0528	6e-04
2	rs116218017	72422217	0.98	0.0176313199892257	1.15	0.00703273128634627	0.63082314360611	1.47346777391043	0.0088	0.0048	0.0813	0.0219	0.0496	0.0276	0.0272	0.0309	7e-04	0.0356	0.0398	0.1216	8e-04	0.0478	0.0942	0.0331	0.027	0.0021	4e-04	0.015	0.0185	0.1093	0.03	0.1125	0.0528	6e-04
2	rs13423761	72440777	0.98	0.0176313199892257	1.15	0.00703273128634627	0.616414435881451	1.45036607312314	0.0088	0.0048	0.0813	0.0219	0.0497	0.0275	0.0272	0.0309	7e-04	0.0355	0.0397	0.1216	8e-04	0.0476	0.0943	0.0332	0.027	0.0022	5e-04	0.015	0.0186	0.1089	0.0303	0.1125	0.0529	6e-04
2	rs62147579	72441096	0.98	0.0176313199892257	1.15	0.00703273128634627	0.557129811551514	1.38226891619957	0.0088	0.0048	0.0812	0.0218	0.0497	0.0275	0.0272	0.0308	8e-04	0.0355	0.0398	0.1215	9e-04	0.0473	0.0942	0.0331	0.027	0.0022	6e-04	0.015	0.0186	0.1088	0.0307	0.1124	0.0529	8e-04
2	rs115208530	72446925	0.98	0.0176313199892257	1.15	0.00703273128634627	0.573101243313013	1.41335690323883	0.0088	0.0048	0.0812	0.022	0.0498	0.0275	0.0273	0.0309	8e-04	0.0354	0.0398	0.1215	9e-04	0.0473	0.0941	0.0331	0.0271	0.0022	6e-04	0.015	0.0186	0.1087	0.0307	0.1124	0.0528	7e-04
2	rs72910350	72448427	0.98	0.0176313199892257	1.15	0.00703273128634627	0.58018461741255	1.43585089219367	0.0088	0.0047	0.0812	0.022	0.0498	0.0275	0.0273	0.0309	7e-04	0.0354	0.0398	0.1215	9e-04	0.0472	0.094	0.0331	0.0272	0.0022	6e-04	0.0151	0.0186	0.1087	0.0306	0.1124	0.0528	7e-04
2	rs17673916	72487364	0.98	0.0176313199892257	1.15	0.00703273128634627	0.622481066386913	1.50143835335027	0.0087	0.0047	0.0812	0.0221	0.05	0.0275	0.0275	0.0309	6e-04	0.0354	0.0399	0.1216	8e-04	0.047	0.0941	0.0332	0.0273	0.0022	6e-04	0.0151	0.0186	0.1084	0.0307	0.1124	0.0528	7e-04
2	rs17007994	72491308	0.98	0.0176313199892257	1.15	0.00703273128634627	0.625559612054897	1.50040728016918	0.0087	0.0047	0.0812	0.0221	0.05	0.0275	0.0275	0.0309	6e-04	0.0354	0.0399	0.1215	8e-04	0.047	0.094	0.0332	0.0273	0.0022	6e-04	0.0151	0.0187	0.1083	0.0307	0.1124	0.0529	7e-04
2	rs56143801	72500694	0.97	0.0226446595703671	1.15	0.00703273128634627	0.641198026809209	1.53052605722348	0.0087	0.0047	0.0812	0.0222	0.0501	0.0275	0.0275	0.0309	5e-04	0.0355	0.04	0.1215	7e-04	0.0469	0.094	0.0332	0.0273	0.0022	5e-04	0.0151	0.0188	0.1077	0.0309	0.1125	0.0531	6e-04
2	rs56302716	72503643	0.97	0.0226446595703671	1.15	0.00703273128634627	0.650009483012963	1.52173884195462	0.0087	0.0047	0.0811	0.0222	0.0503	0.0275	0.0276	0.0309	5e-04	0.0355	0.0398	0.1213	7e-04	0.0469	0.0941	0.0332	0.0273	0.0022	5e-04	0.0151	0.0188	0.1074	0.031	0.1128	0.0531	6e-04
2	rs6758462	72508467	0.97	0.0226446595703671	1.15	0.00703273128634627	0.657226857043764	1.54156436835136	0.0087	0.0047	0.0809	0.0222	0.0504	0.0276	0.0276	0.0309	5e-04	0.0355	0.0398	0.1212	7e-04	0.0468	0.0943	0.0332	0.0273	0.0022	5e-04	0.0151	0.0188	0.1072	0.031	0.113	0.0532	6e-04
2	rs76603235	72508787	0.97	0.0226446595703671	1.15	0.00703273128634627	0.660238759035078	1.5389761489897	0.0087	0.0047	0.0809	0.0222	0.0504	0.0276	0.0276	0.0309	5e-04	0.0355	0.0397	0.1212	7e-04	0.0468	0.0943	0.0332	0.0273	0.0022	5e-04	0.0151	0.0188	0.1072	0.031	0.113	0.0532	6e-04
2	rs17008043	72520445	0.97	0.0226446595703671	1.15	0.00703273128634627	0.685506072940603	1.57336813645365	0.0087	0.0048	0.081	0.0223	0.0505	0.0276	0.0277	0.0309	5e-04	0.0355	0.0398	0.1213	6e-04	0.0467	0.0945	0.0332	0.0274	0.0021	5e-04	0.0151	0.0187	0.1068	0.031	0.113	0.0532	5e-04
2	rs12467816	72523018	0.97	0.0226446595703671	1.15	0.00703273128634627	0.694218869816022	1.59208224534509	0.0087	0.0048	0.081	0.0223	0.0505	0.0277	0.0277	0.0309	5e-04	0.0355	0.0398	0.1214	6e-04	0.0467	0.0945	0.0332	0.0274	0.0021	5e-04	0.0151	0.0187	0.1067	0.031	0.1129	0.0532	4e-04
2	rs75240917	72560667	0.97	0.0226446595703671	1.15	0.00703273128634627	0.70549320372257	1.62369549180637	0.0087	0.0048	0.0809	0.0223	0.0507	0.0277	0.0277	0.0308	5e-04	0.0351	0.04	0.1213	6e-04	0.0467	0.0947	0.0332	0.0276	0.0021	5e-04	0.0152	0.0187	0.1065	0.0311	0.1129	0.0532	3e-04
2	rs11903912	72560841	0.97	0.0226446595703671	1.15	0.00703273128634627	0.705419252536827	1.62369549180637	0.0087	0.0048	0.0809	0.0223	0.0507	0.0277	0.0277	0.0308	5e-04	0.0351	0.04	0.1213	6e-04	0.0467	0.0947	0.0332	0.0276	0.0021	5e-04	0.0152	0.0187	0.1065	0.0311	0.1129	0.0532	3e-04
2	rs17559539	72575589	0.97	0.0226446595703671	1.15	0.00703273128634627	0.68463020685968	1.61117778155251	0.0087	0.0048	0.0809	0.0223	0.0506	0.0278	0.0278	0.0308	5e-04	0.035	0.04	0.1213	7e-04	0.0467	0.0947	0.0332	0.0276	0.0021	5e-04	0.0152	0.0187	0.1066	0.0311	0.1128	0.0532	4e-04
2	rs6746586	72584465	0.97	0.0226446595703671	1.15	0.00703273128634627	0.680767805818614	1.6104827876458	0.0087	0.0048	0.0809	0.0223	0.0506	0.0278	0.0278	0.0308	5e-04	0.035	0.04	0.1213	7e-04	0.0467	0.0947	0.0332	0.0276	0.0021	5e-04	0.0152	0.0187	0.1067	0.0311	0.1127	0.0532	4e-04
2	rs1568145	72588669	0.97	0.0226446595703671	1.15	0.00703273128634627	0.675463961057147	1.61291546693207	0.0086	0.0049	0.0807	0.0223	0.0506	0.0278	0.0278	0.0307	5e-04	0.0349	0.0399	0.1213	7e-04	0.0467	0.0948	0.0332	0.0276	0.0021	5e-04	0.0153	0.0187	0.1068	0.0312	0.1127	0.0532	4e-04
2	rs77683017	72595282	0.97	0.0226446595703671	1.15	0.00703273128634627	0.67090166973504	1.61308925122214	0.0086	0.0049	0.0807	0.0223	0.0506	0.0278	0.0278	0.0307	4e-04	0.0349	0.0399	0.1213	7e-04	0.0467	0.0948	0.0332	0.0276	0.0021	5e-04	0.0154	0.0187	0.1068	0.0311	0.1127	0.0532	4e-04
2	rs2222142	72612874	0.97	0.0226446595703671	1.15	0.00703273128634627	0.664408281557158	1.6170870791913	0.0086	0.0049	0.0806	0.0223	0.0506	0.0278	0.0278	0.0307	4e-04	0.0349	0.0399	0.1213	7e-04	0.0467	0.0948	0.0332	0.0276	0.0021	5e-04	0.0154	0.0187	0.1069	0.0311	0.1127	0.0532	4e-04
2	rs116184475	72623205	0.97	0.0226446595703671	1.15	0.00703273128634627	0.670757063044405	1.61430582138217	0.0086	0.0049	0.0806	0.0223	0.0506	0.0278	0.0278	0.031	4e-04	0.0349	0.0399	0.1212	7e-04	0.0467	0.0946	0.0332	0.0276	0.0021	5e-04	0.0154	0.0187	0.1069	0.0311	0.1127	0.0532	4e-04
2	rs656440	72665335	0.97	0.0226446595703671	1.15	0.00703273128634627	0.669745209361251	1.63779550592845	0.0086	0.0049	0.0806	0.0224	0.0505	0.0279	0.0278	0.0308	4e-04	0.0349	0.0396	0.1213	7e-04	0.0466	0.0946	0.0333	0.0277	0.0022	5e-04	0.0154	0.0186	0.1074	0.0311	0.1128	0.0531	4e-04
2	rs72845111	72679025	0.97	0.0226446595703671	1.15	0.00703273128634627	0.670251050191808	1.63831808393538	0.0086	0.0049	0.0806	0.0224	0.0505	0.0279	0.0278	0.0308	4e-04	0.0349	0.0396	0.1213	7e-04	0.0466	0.0946	0.0333	0.0277	0.0022	5e-04	0.0154	0.0186	0.1074	0.0311	0.1128	0.0531	4e-04
2	rs115434051	72691140	0.97	0.0226446595703671	1.16	0.005398436081006	0.664984318143752	1.63675042579493	0.0086	0.005	0.0806	0.0224	0.0505	0.0279	0.0279	0.0307	3e-04	0.0349	0.0396	0.1214	7e-04	0.0465	0.0947	0.0333	0.0277	0.0022	5e-04	0.0153	0.0186	0.1075	0.0311	0.1128	0.0531	4e-04
2	rs17008208	72693535	0.97	0.0226446595703671	1.16	0.005398436081006	0.665128362490576	1.63570544690089	0.0086	0.005	0.0806	0.0224	0.0505	0.0279	0.0279	0.0307	3e-04	0.0349	0.0396	0.1214	7e-04	0.0465	0.0947	0.0333	0.0277	0.0022	5e-04	0.0153	0.0186	0.1075	0.0311	0.1128	0.0531	4e-04
2	rs653220	72707874	0.97	0.0226446595703671	1.16	0.005398436081006	0.65858861267377	1.64807750313375	0.0086	0.005	0.0806	0.0224	0.0505	0.0279	0.0279	0.0307	3e-04	0.0349	0.0396	0.1214	7e-04	0.0465	0.0948	0.0332	0.0277	0.0022	5e-04	0.0153	0.0186	0.1077	0.0311	0.1128	0.0531	4e-04
2	rs11689707	72722464	0.97	0.0226446595703671	1.15	0.00703273128634627	0.636177395764552	1.67286366024498	0.0086	0.005	0.0806	0.0224	0.0506	0.0279	0.0279	0.0306	3e-04	0.0349	0.0395	0.1214	9e-04	0.0464	0.0948	0.0333	0.0277	0.0022	5e-04	0.0152	0.0185	0.1078	0.031	0.1128	0.053	4e-04
2	rs114008126	72731874	0.97	0.0226446595703671	1.15	0.00703273128634627	0.630471614469198	1.66517749192023	0.0086	0.005	0.0806	0.0224	0.0506	0.0279	0.0279	0.0306	4e-04	0.0349	0.0395	0.1214	9e-04	0.0464	0.0948	0.0333	0.0277	0.0022	5e-04	0.0152	0.0185	0.1078	0.0309	0.1128	0.053	4e-04
2	rs17560823	72742820	0.97	0.0226446595703671	1.15	0.00703273128634627	0.629909354034476	1.67286366024498	0.0086	0.005	0.0806	0.0224	0.0506	0.0279	0.0279	0.0306	4e-04	0.0349	0.0395	0.1214	9e-04	0.0464	0.0948	0.0333	0.0277	0.0022	5e-04	0.0152	0.0185	0.1078	0.0309	0.1128	0.053	4e-04
2	rs62149336	72745105	0.97	0.0226446595703671	1.15	0.00703273128634627	0.637519183076007	1.67181523356894	0.0086	0.005	0.0806	0.0224	0.0506	0.0279	0.0279	0.0306	4e-04	0.0349	0.0395	0.1214	9e-04	0.0464	0.0945	0.0333	0.0277	0.0022	5e-04	0.0152	0.0185	0.1078	0.0309	0.1128	0.0532	4e-04
2	rs1947118	72770662	0.97	0.0226446595703671	1.15	0.00703273128634627	0.637307236271079	1.61395821560277	0.0086	0.005	0.0807	0.0224	0.0506	0.028	0.0279	0.0306	4e-04	0.0348	0.0395	0.1213	9e-04	0.0463	0.0946	0.0333	0.0278	0.0022	6e-04	0.0151	0.0185	0.1078	0.031	0.1128	0.0531	4e-04
2	rs114845208	72771037	0.97	0.0226446595703671	1.15	0.00703273128634627	0.638791538112021	1.61239413124074	0.0086	0.005	0.0807	0.0224	0.0506	0.028	0.0279	0.0306	4e-04	0.0348	0.0395	0.1213	9e-04	0.0463	0.0946	0.0333	0.0278	0.0022	6e-04	0.0151	0.0185	0.1078	0.031	0.1128	0.0531	4e-04
2	rs79284103	72775457	0.97	0.0226446595703671	1.15	0.00703273128634627	0.644318416877784	1.62908960334225	0.0086	0.005	0.0807	0.0224	0.0506	0.028	0.0279	0.0306	4e-04	0.0348	0.0395	0.1213	9e-04	0.0463	0.0945	0.0333	0.0279	0.0022	6e-04	0.0151	0.0185	0.1078	0.031	0.1127	0.0531	4e-04
2	rs114867545	72778295	0.97	0.0226446595703671	1.15	0.00703273128634627	0.647089972667445	1.63779550592845	0.0086	0.005	0.0808	0.0224	0.0506	0.028	0.028	0.0305	4e-04	0.0348	0.0395	0.1213	9e-04	0.0463	0.0945	0.0333	0.0279	0.0022	6e-04	0.0151	0.0185	0.1078	0.031	0.1127	0.053	4e-04
2	rs11689475	72793006	0.97	0.0226446595703671	1.15	0.00703273128634627	0.670106506685079	1.70366104732274	0.0086	0.005	0.0808	0.0224	0.0507	0.0282	0.0281	0.0304	4e-04	0.0348	0.0395	0.1213	9e-04	0.0463	0.0941	0.0335	0.0281	0.0021	5e-04	0.015	0.0184	0.1079	0.031	0.1124	0.053	4e-04
2	rs4407272	72809254	0.98	0.0176313199892257	1.15	0.00703273128634627	0.703276169706997	1.78418845691016	0.0087	0.0049	0.0809	0.0225	0.0507	0.0285	0.0283	0.0303	4e-04	0.0348	0.0395	0.1212	9e-04	0.0461	0.0938	0.0337	0.0284	0.0021	5e-04	0.0149	0.0184	0.1079	0.0311	0.112	0.053	5e-04
2	rs67869181	72864338	0.98	0.0176313199892257	1.15	0.00703273128634627	0.734821908579314	1.8260689427585	0.0087	0.0049	0.0811	0.0225	0.0508	0.0285	0.0283	0.0301	4e-04	0.0347	0.0393	0.1213	8e-04	0.0463	0.0939	0.0338	0.0286	0.0021	5e-04	0.0149	0.0184	0.108	0.0308	0.1121	0.0528	5e-04
2	rs76473312	72882935	0.98	0.0176313199892257	1.14	0.00907940974119467	0.720203357244859	1.85051886113034	0.0087	0.0051	0.0811	0.0225	0.0508	0.0285	0.0283	0.0301	4e-04	0.0347	0.0392	0.1212	8e-04	0.0463	0.0939	0.0338	0.0286	0.002	5e-04	0.0149	0.0184	0.1081	0.0308	0.112	0.0528	5e-04
2	rs4560138	72885330	0.98	0.0176313199892257	1.14	0.00907940974119467	0.720501919395122	1.85992131514654	0.0087	0.0051	0.0811	0.0225	0.0508	0.0285	0.0283	0.0301	4e-04	0.0347	0.0392	0.1212	8e-04	0.0463	0.0939	0.0338	0.0286	0.002	5e-04	0.0149	0.0184	0.1081	0.0308	0.112	0.0528	5e-04
2	rs114990108	72886515	0.98	0.0176313199892257	1.14	0.00907940974119467	0.720949865381755	1.85761442715754	0.0087	0.0051	0.0811	0.0225	0.0508	0.0285	0.0283	0.0301	4e-04	0.0347	0.0392	0.1212	8e-04	0.0463	0.0939	0.0338	0.0286	0.002	5e-04	0.0149	0.0184	0.1081	0.0308	0.112	0.0528	5e-04
2	rs11126378	72901384	0.98	0.0176313199892257	1.14	0.00907940974119467	0.727908777264992	1.81846001151636	0.0088	0.0051	0.0811	0.0225	0.0509	0.0285	0.0283	0.03	5e-04	0.0347	0.0392	0.1211	8e-04	0.0462	0.0939	0.0338	0.0286	0.0021	5e-04	0.0149	0.0183	0.1082	0.0307	0.1121	0.0527	5e-04
2	rs17008347	72903459	0.98	0.0176313199892257	1.14	0.00907940974119467	0.730760704669051	1.79601386631121	0.0088	0.0051	0.0811	0.0225	0.0509	0.0285	0.0283	0.03	5e-04	0.0346	0.0391	0.1211	8e-04	0.0462	0.0939	0.0337	0.0287	0.0021	5e-04	0.0149	0.0183	0.1082	0.0307	0.1121	0.0526	5e-04
2	rs17562087	72915280	0.98	0.0176313199892257	1.14	0.00907940974119467	0.733316601343496	1.79248271053751	0.0088	0.0052	0.0811	0.0225	0.0509	0.0285	0.0283	0.03	5e-04	0.0346	0.0391	0.1211	8e-04	0.0461	0.094	0.0337	0.0287	0.0021	5e-04	0.0149	0.0183	0.1083	0.0307	0.1121	0.0526	5e-04
2	rs75799441	72922154	0.98	0.0176313199892257	1.14	0.00907940974119467	0.732940487261028	1.78595272505794	0.0088	0.0052	0.0811	0.0225	0.0509	0.0285	0.0283	0.03	5e-04	0.0346	0.0391	0.1211	8e-04	0.0461	0.094	0.0337	0.0287	0.0021	5e-04	0.0149	0.0183	0.1083	0.0307	0.1121	0.0525	5e-04
2	rs17008355	72925857	0.98	0.0176313199892257	1.14	0.00907940974119467	0.733617553886595	1.7840120439966	0.0088	0.0052	0.0811	0.0225	0.0509	0.0285	0.0283	0.03	5e-04	0.0346	0.0391	0.1211	8e-04	0.0461	0.094	0.0337	0.0287	0.0021	5e-04	0.0149	0.0183	0.1083	0.0307	0.1121	0.0525	5e-04
2	rs116812619	72957559	0.98	0.0176313199892257	1.14	0.00907940974119467	0.731211459087041	1.76761673812353	0.0088	0.0052	0.0811	0.0225	0.0509	0.0285	0.0283	0.03	5e-04	0.0345	0.0391	0.1211	8e-04	0.0461	0.094	0.0337	0.0287	0.0021	5e-04	0.0149	0.0183	0.1084	0.0306	0.1121	0.0525	5e-04
2	rs62148067	72969203	0.98	0.0176313199892257	1.14	0.00907940974119467	0.727383959589357	1.77061208454343	0.0088	0.0052	0.0811	0.0225	0.0509	0.0285	0.0283	0.0299	5e-04	0.0345	0.0391	0.1211	8e-04	0.0461	0.094	0.0337	0.0287	0.0021	5e-04	0.0149	0.0183	0.1084	0.0306	0.1121	0.0525	5e-04
2	rs11673787	72976105	0.98	0.0176313199892257	1.14	0.00907940974119467	0.727908777264992	1.76990723072545	0.0088	0.0052	0.0811	0.0225	0.0509	0.0285	0.0283	0.0299	5e-04	0.0345	0.0391	0.1211	8e-04	0.0461	0.094	0.0337	0.0287	0.0021	5e-04	0.0149	0.0183	0.1084	0.0306	0.1121	0.0525	5e-04
2	rs1508064	72979172	0.98	0.0176313199892257	1.14	0.00907940974119467	0.7311363248307	1.7774865465341	0.0088	0.0052	0.0812	0.0225	0.0509	0.0285	0.0283	0.0299	5e-04	0.0345	0.0391	0.1211	8e-04	0.046	0.0941	0.0337	0.0287	0.0021	5e-04	0.0149	0.0182	0.1084	0.0306	0.1122	0.0525	5e-04
2	rs114955050	73004689	0.98	0.0176313199892257	1.14	0.00907940974119467	0.738364734907263	1.75053983387096	0.0088	0.0052	0.0811	0.0225	0.0509	0.0285	0.0283	0.0299	5e-04	0.0345	0.039	0.1211	9e-04	0.046	0.0941	0.0337	0.0288	0.0021	5e-04	0.0149	0.0182	0.1085	0.0306	0.1121	0.0524	5e-04
2	rs17503444	73015587	0.98	0.0176313199892257	1.14	0.00907940974119467	0.735725746123145	1.73840715550327	0.0088	0.0052	0.0811	0.0225	0.0509	0.0285	0.0283	0.0299	5e-04	0.0345	0.039	0.121	9e-04	0.046	0.094	0.0337	0.0288	0.0021	5e-04	0.0149	0.0182	0.1085	0.0309	0.112	0.0523	5e-04
2	rs55802296	73082263	0.98	0.0176313199892257	1.14	0.00907940974119467	0.716103689715297	1.71645940401469	0.0089	0.0052	0.0811	0.0225	0.0508	0.0285	0.0283	0.0299	6e-04	0.0344	0.0389	0.121	9e-04	0.0459	0.0941	0.0337	0.0288	0.0022	6e-04	0.0149	0.0182	0.1087	0.0309	0.112	0.0521	6e-04
2	rs116082185	73085064	0.98	0.0176313199892257	1.14	0.00907940974119467	0.705641116445636	1.69805529902576	0.0088	0.0052	0.0812	0.0225	0.0508	0.0285	0.0283	0.0296	7e-04	0.0344	0.0389	0.121	9e-04	0.0458	0.0942	0.0338	0.0289	0.0022	6e-04	0.0149	0.0182	0.1088	0.0309	0.1121	0.0519	6e-04
2	rs114507624	73085836	0.98	0.0176313199892257	1.14	0.00907940974119467	0.70482776728629	1.69823043704985	0.0088	0.0052	0.0812	0.0225	0.0508	0.0285	0.0283	0.0296	7e-04	0.0344	0.0389	0.121	9e-04	0.0458	0.0942	0.0338	0.0289	0.0022	6e-04	0.0149	0.0182	0.1088	0.0309	0.1121	0.0519	6e-04
2	rs2135985	73089477	0.98	0.0176313199892257	1.14	0.00907940974119467	0.693631592718807	1.69315252704134	0.0087	0.0053	0.0812	0.0225	0.0507	0.0285	0.0284	0.0295	8e-04	0.0343	0.0389	0.121	0.001	0.0457	0.0942	0.0338	0.029	0.0022	6e-04	0.0149	0.0182	0.1088	0.0309	0.1121	0.0518	6e-04
2	rs1567229	73106594	0.99	0.0135827579755248	1.14	0.00907940974119467	0.659879872752352	1.73594696641493	0.0087	0.0052	0.0815	0.0226	0.0506	0.0285	0.0286	0.029	9e-04	0.034	0.04	0.1211	0.001	0.0453	0.0941	0.034	0.0293	0.0023	7e-04	0.0147	0.0182	0.1085	0.031	0.112	0.0511	8e-04
2	rs115749085	73133845	1.01	0.0077998467636837	1.16	0.005398436081006	0.967420529072536	2.09760965505389	0.009	0.0048	0.0809	0.0238	0.0507	0.0287	0.0306	0.0287	0.0017	0.0306	0.0382	0.119	0.0017	0.0452	0.0938	0.0356	0.0327	0.0032	0.0012	0.015	0.0183	0.1092	0.0319	0.1086	0.0487	0.0019
2	rs10185826	73137991	1.01	0.0077998467636837	1.16	0.005398436081006	0.945929757112073	2.17429000538081	0.009	0.0048	0.0809	0.0238	0.0507	0.0287	0.0306	0.0287	0.0017	0.0305	0.0382	0.119	0.0017	0.0452	0.0939	0.0356	0.0329	0.0033	0.0012	0.015	0.0183	0.1092	0.032	0.1085	0.0486	0.0019
2	rs34419497	73140851	1.01	0.0077998467636837	1.16	0.005398436081006	0.958462897077665	2.17682801777798	0.009	0.0048	0.0811	0.0238	0.0507	0.0285	0.0306	0.0287	0.0017	0.0303	0.0381	0.1191	0.0017	0.0451	0.094	0.0356	0.0328	0.0033	0.0012	0.0151	0.0183	0.1089	0.032	0.1089	0.0486	0.0019
2	rs115608752	73145739	1.01	0.0077998467636837	1.16	0.005398436081006	0.983136206147967	2.12505718081777	0.009	0.0048	0.0812	0.0237	0.0507	0.0285	0.0307	0.0287	0.0017	0.0302	0.0381	0.1192	0.0017	0.045	0.094	0.0356	0.0328	0.0033	0.0012	0.0151	0.0182	0.1089	0.0321	0.1089	0.0486	0.0019
2	rs10183113	73154613	1.01	0.0077998467636837	1.16	0.005398436081006	1.01712397654286	2.15110324726456	0.009	0.0048	0.0812	0.0237	0.0507	0.0286	0.0307	0.0287	0.0017	0.0301	0.0381	0.1194	0.0017	0.045	0.0939	0.0356	0.0328	0.0032	0.0011	0.015	0.0182	0.1089	0.0322	0.1089	0.0486	0.0019
2	rs77449306	73155980	1.01	0.0077998467636837	1.16	0.005398436081006	1.02768962027603	2.1815424888574	0.009	0.0048	0.0812	0.0237	0.0507	0.0286	0.0307	0.0287	0.0017	0.0301	0.038	0.1194	0.0017	0.045	0.0938	0.0357	0.0328	0.0032	0.0011	0.015	0.0181	0.109	0.0322	0.1088	0.0487	0.0019
2	rs746212	73165234	1.01	0.0077998467636837	1.16	0.005398436081006	1.12330699491029	2.21548914201646	0.0091	0.0048	0.0807	0.0236	0.0506	0.0287	0.0309	0.0288	0.0018	0.0301	0.0376	0.1193	0.0018	0.0456	0.093	0.036	0.0329	0.0033	0.0012	0.0149	0.0173	0.1099	0.0327	0.1083	0.0488	0.002
2	Affx-20464292	73170063	1.01	0.0077998467636837	1.16	0.005398436081006	1.21427889318879	2.19315296589972	0.0092	0.0048	0.0807	0.0237	0.0505	0.0289	0.031	0.0287	0.0018	0.0299	0.0375	0.1193	0.0018	0.0454	0.0929	0.036	0.033	0.0033	0.0012	0.0149	0.0172	0.1099	0.0327	0.1083	0.0488	0.002
2	rs17008506	73172091	1.02	0.0058113257599233	1.16	0.005398436081006	1.30054076974739	2.19442334549088	0.0092	0.0048	0.0807	0.0238	0.0506	0.0289	0.031	0.0287	0.0018	0.0297	0.0373	0.1191	0.0018	0.0453	0.0928	0.0361	0.0331	0.0033	0.0012	0.0148	0.0172	0.11	0.0328	0.1085	0.0488	0.002
2	rs17504249	73174848	1.02	0.0058113257599233	1.16	0.005398436081006	1.40576184143259	2.40693930605116	0.0096	0.0049	0.0807	0.0248	0.0506	0.0291	0.0313	0.0285	0.0017	0.0292	0.0368	0.1174	0.0018	0.0445	0.0934	0.0364	0.0339	0.0032	0.0013	0.0147	0.0168	0.1102	0.0333	0.108	0.0494	0.002
2	rs114074007	73178677	1.03	0.00427993383527349	1.16	0.005398436081006	1.47759277175315	2.4003302873671	0.01	0.0048	0.0813	0.0249	0.051	0.029	0.0312	0.0285	0.0017	0.029	0.0369	0.1172	0.0017	0.0446	0.0937	0.0361	0.0336	0.0032	0.0013	0.0146	0.0167	0.1103	0.0337	0.1072	0.0493	0.0019
2	rs17008519	73183997	1.04	0.00311525167330009	1.16	0.005398436081006	1.48238828572045	2.24841044873649	0.0106	0.0047	0.0823	0.025	0.0516	0.0289	0.0311	0.0284	0.0017	0.0288	0.037	0.1168	0.0017	0.0448	0.0942	0.0356	0.0334	0.0031	0.0013	0.0145	0.0166	0.1104	0.0343	0.1062	0.0491	0.0017
2	rs114424348	73189485	1.05	0.00224065083011729	1.16	0.005398436081006	1.56548814105007	2.07020968635684	0.0112	0.0046	0.0835	0.0252	0.0521	0.0288	0.0309	0.0282	0.0016	0.0285	0.0373	0.116	0.0017	0.0446	0.0949	0.0349	0.033	0.0029	0.0012	0.0143	0.0166	0.1108	0.0351	0.1049	0.0489	0.0016
2	rs56016348	73193645	1.04	0.00311525167330009	1.16	0.005398436081006	1.58234532537878	1.94662767304286	0.0116	0.0045	0.0844	0.0253	0.0525	0.0287	0.0306	0.0282	0.0016	0.0284	0.0377	0.1153	0.0018	0.0443	0.0953	0.0345	0.0327	0.0029	0.0012	0.0143	0.0167	0.1113	0.0358	0.1038	0.0488	0.0014
2	rs11898850	73199619	1.03	0.00427993383527349	1.15	0.00703273128634627	1.84027806283871	1.76303705051226	0.0121	0.0044	0.0869	0.0253	0.0537	0.0278	0.03	0.0284	0.0013	0.0272	0.0386	0.1148	0.0016	0.0437	0.0963	0.0335	0.0319	0.0026	0.0011	0.0138	0.0168	0.1158	0.036	0.1005	0.0482	0.0011
2	rs62147719	73217955	1.03	0.00427993383527349	1.15	0.00703273128634627	1.52873350418044	1.53880362525622	0.012	0.0048	0.0886	0.0248	0.0539	0.0274	0.0295	0.0291	0.0011	0.0277	0.0402	0.1143	0.0014	0.0434	0.0958	0.0327	0.0312	0.0025	0.001	0.0141	0.017	0.1163	0.0361	0.1	0.0483	9e-04
2	rs893258	73219922	1.03	0.00427993383527349	1.15	0.00703273128634627	1.51561173539032	1.54760619030983	0.012	0.0048	0.0887	0.0248	0.0539	0.0274	0.0295	0.0291	0.0011	0.0277	0.0402	0.1143	0.0014	0.0434	0.096	0.0327	0.0312	0.0025	0.001	0.0141	0.017	0.1164	0.0359	0.1001	0.0483	9e-04
2	rs73943034	73221165	1.03	0.00427993383527349	1.15	0.00703273128634627	1.49620705333706	1.55537966199804	0.012	0.0048	0.0888	0.0248	0.0538	0.0274	0.0295	0.029	0.0011	0.0278	0.0402	0.114	0.0014	0.0433	0.0961	0.0327	0.0312	0.0025	0.001	0.0141	0.017	0.1163	0.0358	0.1002	0.0483	9e-04
2	rs78949858	73222262	1.03	0.00427993383527349	1.15	0.00703273128634627	1.49420142807443	1.56627269138711	0.012	0.0048	0.0888	0.0247	0.0539	0.0273	0.0295	0.029	0.0011	0.0278	0.0402	0.114	0.0015	0.0433	0.0961	0.0327	0.0312	0.0025	0.001	0.0141	0.017	0.1163	0.0358	0.1002	0.0483	9e-04
2	rs17008584	73232809	1.03	0.00427993383527349	1.15	0.00703273128634627	1.51339520166753	1.53535378749397	0.0121	0.0049	0.089	0.0246	0.0539	0.0269	0.0293	0.0288	0.0011	0.028	0.0403	0.1139	0.0017	0.0434	0.096	0.0326	0.0312	0.0025	0.001	0.0142	0.0172	0.1163	0.0361	0.1001	0.0486	9e-04
2	rs11695051	73234432	1.02	0.0058113257599233	1.15	0.00703273128634627	1.51732532018787	1.54985123553114	0.0121	0.0049	0.089	0.0246	0.0539	0.0269	0.0292	0.0288	0.0011	0.028	0.0403	0.1139	0.0017	0.0434	0.096	0.0325	0.0312	0.0025	0.001	0.0142	0.0172	0.1162	0.0361	0.1001	0.0487	9e-04
2	rs62147729	73249888	1.02	0.0058113257599233	1.15	0.00703273128634627	1.53591734361363	1.55762646101047	0.0121	0.0049	0.0891	0.0245	0.054	0.0267	0.0291	0.0286	0.0011	0.0281	0.0404	0.1138	0.0017	0.0435	0.096	0.0325	0.0312	0.0025	0.001	0.0143	0.0173	0.1162	0.0362	0.1002	0.0487	0.001
2	rs6719333	73251039	1.02	0.0058113257599233	1.15	0.00703273128634627	1.54088232473023	1.57181017394364	0.0121	0.0049	0.0891	0.0245	0.054	0.0267	0.0291	0.0286	0.0011	0.0281	0.0404	0.1138	0.0017	0.0435	0.096	0.0325	0.0312	0.0025	0.001	0.0143	0.0173	0.1162	0.0362	0.1002	0.0487	0.001
2	rs78286263	73257308	1.02	0.0058113257599233	1.15	0.00703273128634627	1.54280908325572	1.57665795285541	0.0121	0.0049	0.0891	0.0245	0.054	0.0268	0.0292	0.0286	0.0011	0.0281	0.0404	0.1138	0.0018	0.0435	0.096	0.0325	0.0312	0.0025	0.0011	0.0143	0.0173	0.1162	0.0362	0.1001	0.0487	0.001
2	rs17570766	73259346	1.02	0.0058113257599233	1.15	0.00703273128634627	1.54524412954266	1.57769706308837	0.0121	0.0049	0.0891	0.0245	0.054	0.0268	0.0292	0.0286	0.0011	0.0281	0.0404	0.1138	0.0018	0.0435	0.096	0.0325	0.0313	0.0025	0.0011	0.0143	0.0173	0.1161	0.0362	0.1001	0.0487	0.001
2	rs114563176	73261435	1.02	0.0058113257599233	1.15	0.00703273128634627	1.54991518512044	1.57232946820983	0.0121	0.0049	0.0891	0.0245	0.054	0.0268	0.0292	0.0286	0.0011	0.0281	0.0403	0.1138	0.0018	0.0435	0.096	0.0325	0.0313	0.0025	0.0011	0.0143	0.0173	0.1161	0.0362	0.1001	0.0487	0.001
2	rs4144837	73272855	1.02	0.0058113257599233	1.15	0.00703273128634627	1.62162026042011	1.61726093207854	0.0122	0.0049	0.089	0.0245	0.054	0.027	0.0295	0.0286	0.0011	0.028	0.0403	0.1138	0.0019	0.0433	0.0959	0.0325	0.0318	0.0026	0.0011	0.0142	0.0173	0.1158	0.0362	0.0998	0.0486	0.001
2	rs150975386	73273833	1.02	0.0058113257599233	1.15	0.00703273128634627	1.61934901451749	1.62039077164376	0.0122	0.0049	0.089	0.0245	0.054	0.027	0.0295	0.0286	0.0011	0.028	0.0403	0.1138	0.0019	0.0433	0.0959	0.0325	0.0318	0.0026	0.0011	0.0142	0.0173	0.1158	0.0362	0.0998	0.0486	0.001
2	rs79129711	73291039	1.02	0.0058113257599233	1.15	0.00703273128634627	1.60759805636534	1.6317006337676	0.0121	0.0049	0.0889	0.0245	0.054	0.0269	0.0296	0.0284	0.0011	0.028	0.0402	0.1137	0.002	0.0433	0.0959	0.0325	0.0318	0.0026	0.0012	0.0143	0.0173	0.1155	0.0363	0.0998	0.0486	0.0011
2	rs79165656	73297459	1.02	0.0058113257599233	1.15	0.00703273128634627	1.62306619007653	1.60909293752768	0.0122	0.0049	0.0889	0.0245	0.054	0.0268	0.0296	0.0285	0.0011	0.028	0.0403	0.1137	0.002	0.0435	0.0959	0.0324	0.0318	0.0026	0.0012	0.0142	0.0169	0.116	0.0363	0.0998	0.0487	0.0011
2	rs115901802	73303447	1.02	0.0058113257599233	1.15	0.00703273128634627	1.62027802324371	1.60735588330714	0.0122	0.0049	0.0888	0.0244	0.054	0.0268	0.0296	0.0284	0.0011	0.028	0.0403	0.1137	0.002	0.0435	0.0959	0.0324	0.0318	0.0026	0.0012	0.0142	0.017	0.116	0.0364	0.0998	0.0487	0.0011
2	rs10202837	73306586	1.02	0.0058113257599233	1.15	0.00703273128634627	1.62151699732562	1.6000633994083	0.0122	0.0049	0.0888	0.0244	0.054	0.0268	0.0296	0.0284	0.0011	0.028	0.0402	0.1137	0.002	0.0435	0.0959	0.0324	0.0318	0.0026	0.0012	0.0142	0.017	0.1159	0.0364	0.0998	0.0487	0.0011
2	rs72903418	73308158	1.02	0.0058113257599233	1.15	0.00703273128634627	1.62182679364825	1.60718219369098	0.0122	0.0049	0.0888	0.0244	0.054	0.0268	0.0296	0.0284	0.0011	0.028	0.0402	0.1137	0.002	0.0435	0.0959	0.0324	0.0318	0.0026	0.0012	0.0142	0.017	0.1159	0.0364	0.0998	0.0487	0.0011
2	rs72848126	73308378	1.02	0.0058113257599233	1.15	0.00703273128634627	1.61676943296462	1.5886140957273	0.0122	0.0049	0.0888	0.0244	0.054	0.0267	0.0295	0.0284	0.0011	0.028	0.0402	0.1137	0.002	0.0435	0.0959	0.0323	0.0317	0.0026	0.0012	0.0142	0.017	0.116	0.0364	0.0999	0.0488	0.0011
2	rs112157366	73310292	1.02	0.0058113257599233	1.15	0.00703273128634627	1.61986510699721	1.56471582117069	0.0122	0.0049	0.0888	0.0244	0.054	0.0267	0.0296	0.0284	0.0011	0.028	0.0402	0.1137	0.002	0.0435	0.0959	0.0323	0.0317	0.0026	0.0012	0.0142	0.017	0.116	0.0364	0.0999	0.0488	0.0011
2	rs17348624	73312069	1.02	0.0058113257599233	1.15	0.00703273128634627	1.61955544446498	1.57181017394364	0.0122	0.0049	0.0888	0.0244	0.054	0.0267	0.0296	0.0284	0.0011	0.028	0.0402	0.1137	0.002	0.0435	0.0959	0.0323	0.0317	0.0026	0.0012	0.0142	0.017	0.116	0.0364	0.0999	0.0488	0.0011
2	rs10174548	73317301	1.02	0.0058113257599233	1.15	0.00703273128634627	1.62347939727278	1.56229450133499	0.0122	0.0049	0.0888	0.0245	0.054	0.0266	0.0296	0.0284	0.0011	0.028	0.0401	0.1136	0.0021	0.0435	0.0959	0.0323	0.0318	0.0026	0.0012	0.0143	0.017	0.1159	0.0364	0.0999	0.0488	0.0011
2	rs76020700	73323578	1.02	0.0058113257599233	1.14	0.00907940974119467	1.75664643846248	1.58168129891359	0.0125	0.0049	0.0888	0.0245	0.0541	0.0266	0.0296	0.0284	0.0011	0.0281	0.0398	0.1134	0.0021	0.0435	0.096	0.0323	0.032	0.0026	0.0012	0.0143	0.017	0.1159	0.0364	0.0999	0.0488	0.0011
2	rs13391532	73329409	1.02	0.0058113257599233	1.14	0.00907940974119467	1.76132217399684	1.57631160631662	0.0125	0.0049	0.0888	0.0245	0.0541	0.0266	0.0296	0.0284	0.0011	0.0281	0.0398	0.1134	0.0021	0.0435	0.096	0.0323	0.032	0.0026	0.0012	0.0143	0.017	0.1159	0.0364	0.0999	0.0488	0.0011
2	rs114024522	73330719	1.02	0.0058113257599233	1.14	0.00907940974119467	1.75749625028429	1.57821665790734	0.0125	0.0049	0.0889	0.0245	0.0541	0.0266	0.0296	0.0284	0.0011	0.0281	0.0398	0.1134	0.0021	0.0435	0.0958	0.0323	0.032	0.0026	0.0012	0.0143	0.0169	0.1159	0.0364	0.1	0.0488	0.0011
2	rs1864488	73339708	1.02	0.0058113257599233	1.14	0.00907940974119467	1.53895643862882	1.54916039826651	0.0124	0.0049	0.089	0.0244	0.0527	0.0268	0.0296	0.0283	9e-04	0.0296	0.0398	0.1134	0.0021	0.0436	0.0963	0.0321	0.0319	0.0026	0.0012	0.0143	0.0168	0.1159	0.0362	0.0998	0.0488	0.0011
2	rs79654727	73343599	1.02	0.0058113257599233	1.14	0.00907940974119467	1.52610586189307	1.52983657645888	0.0124	0.0049	0.089	0.0244	0.0527	0.0268	0.0296	0.0283	9e-04	0.0296	0.0397	0.1134	0.0021	0.0436	0.0963	0.0321	0.032	0.0026	0.0012	0.0143	0.0169	0.1159	0.0362	0.0997	0.0488	0.0011
2	rs56132148	73344323	1.02	0.0058113257599233	1.14	0.00907940974119467	1.52630792992407	1.51278755317411	0.0124	0.0049	0.0891	0.0244	0.0527	0.0268	0.0296	0.0283	9e-04	0.0296	0.0397	0.1135	0.0021	0.0436	0.0963	0.0321	0.032	0.0026	0.0012	0.0143	0.0169	0.1159	0.0362	0.0997	0.0488	0.0011
2	rs115150178	73350047	1.02	0.0058113257599233	1.14	0.00907940974119467	1.50785903937701	1.53845858688058	0.0124	0.0049	0.0891	0.0244	0.0527	0.0268	0.0296	0.0283	0.001	0.0296	0.0397	0.1135	0.0021	0.0436	0.0962	0.0321	0.0321	0.0026	0.0012	0.0143	0.0169	0.1158	0.0362	0.0997	0.0487	0.0011
2	rs75054060	73357028	1.02	0.0058113257599233	1.14	0.00907940974119467	1.47669424729032	1.5794291486779	0.0123	0.005	0.0893	0.0243	0.0528	0.0269	0.0298	0.028	0.001	0.0296	0.0397	0.1135	0.0022	0.0435	0.0959	0.032	0.0322	0.0026	0.0012	0.0144	0.0169	0.1157	0.0362	0.0997	0.0485	0.0011
2	rs2060000	73357605	1.02	0.0058113257599233	1.14	0.00907940974119467	1.45906409940728	1.55226954433776	0.0123	0.005	0.0894	0.0244	0.0528	0.0269	0.0299	0.0279	0.001	0.0296	0.0398	0.1136	0.0022	0.0435	0.0958	0.0319	0.0323	0.0026	0.0012	0.0144	0.0169	0.1156	0.0362	0.0998	0.0484	0.0011
2	rs77007467	73366294	1.01	0.0077998467636837	1.14	0.00907940974119467	1.18989632561689	1.24875975831496	0.0119	0.0046	0.0902	0.0232	0.0526	0.0264	0.029	0.0283	0.0013	0.0295	0.0402	0.116	0.0022	0.0424	0.0989	0.0305	0.0327	0.0023	0.0011	0.0151	0.0177	0.1125	0.0361	0.1014	0.0467	0.0014
2	rs72844604	73372576	1.01	0.0077998467636837	1.14	0.00907940974119467	1.20298729668639	1.23776792095723	0.0119	0.0046	0.0903	0.0232	0.0526	0.0264	0.029	0.0283	0.0013	0.0295	0.0402	0.116	0.0022	0.0424	0.0989	0.0305	0.0328	0.0023	0.0011	0.0151	0.0177	0.1124	0.0361	0.1014	0.0467	0.0014
2	rs75791673	73377465	1.01	0.0077998467636837	1.14	0.00907940974119467	1.22012580845592	1.23244466036556	0.0119	0.0046	0.0903	0.0232	0.0526	0.0264	0.0289	0.0284	0.0013	0.0295	0.0402	0.116	0.0022	0.0424	0.0989	0.0305	0.0328	0.0023	0.0011	0.0152	0.0177	0.1124	0.0361	0.1014	0.0467	0.0014
2	rs768851	73378241	1.01	0.0077998467636837	1.13	0.0116180838853521	1.22347178452787	1.23227837314488	0.0119	0.0046	0.0903	0.0232	0.0525	0.0264	0.029	0.0284	0.0013	0.0295	0.0402	0.116	0.0022	0.0424	0.099	0.0305	0.0328	0.0023	0.0011	0.0152	0.0177	0.1123	0.0361	0.1016	0.0467	0.0014
2	rs79048095	73383466	1.01	0.0077998467636837	1.13	0.0116180838853521	1.23642418736193	1.22845485195514	0.0119	0.0046	0.0903	0.0232	0.0525	0.0264	0.029	0.0284	0.0013	0.0295	0.0402	0.1159	0.0022	0.0424	0.099	0.0305	0.0328	0.0023	0.0011	0.0152	0.0177	0.1124	0.0361	0.1016	0.0467	0.0014
2	rs76955340	73387347	1.01	0.0077998467636837	1.13	0.0116180838853521	1.24652422190512	1.22795628530997	0.0119	0.0046	0.0903	0.0232	0.0525	0.0264	0.0289	0.0284	0.0013	0.0295	0.0403	0.1158	0.0022	0.0424	0.099	0.0305	0.0328	0.0023	0.0011	0.0152	0.0177	0.1124	0.0361	0.1016	0.0467	0.0014
2	rs79513411	73387572	1.01	0.0077998467636837	1.13	0.0116180838853521	1.24811692387871	1.22812247025052	0.0119	0.0046	0.0903	0.0232	0.0525	0.0264	0.0289	0.0284	0.0013	0.0295	0.0403	0.1158	0.0022	0.0424	0.099	0.0305	0.0328	0.0023	0.0011	0.0152	0.0177	0.1124	0.0361	0.1016	0.0467	0.0014
2	rs58317144	73388153	1.01	0.0077998467636837	1.13	0.0116180838853521	1.24830435203031	1.22878724942042	0.0119	0.0046	0.0903	0.0232	0.0525	0.0264	0.0289	0.0284	0.0013	0.0295	0.0403	0.1158	0.0022	0.0424	0.099	0.0305	0.0328	0.0023	0.0011	0.0152	0.0177	0.1124	0.0361	0.1016	0.0467	0.0014
2	rs114596492	73388458	1.01	0.0077998467636837	1.13	0.0116180838853521	1.2129810573519	1.19728053588701	0.0119	0.0046	0.0903	0.023	0.0524	0.0263	0.0288	0.0284	0.0013	0.0295	0.0403	0.1158	0.0022	0.0424	0.099	0.0304	0.0327	0.0023	0.0011	0.0158	0.018	0.1123	0.0361	0.1014	0.0467	0.0014
2	rs67278519	73389311	1.01	0.0077998467636837	1.13	0.0116180838853521	1.20289491196507	1.19513011669972	0.0119	0.0046	0.0903	0.023	0.0524	0.0263	0.0288	0.0284	0.0013	0.0295	0.0403	0.1158	0.0022	0.0424	0.099	0.0304	0.0327	0.0023	0.0011	0.0158	0.0179	0.1123	0.0361	0.1014	0.0467	0.0014
2	rs71416778	73395999	1.01	0.0077998467636837	1.13	0.0116180838853521	1.17073042306485	1.16476773030681	0.0119	0.0046	0.0902	0.0229	0.0526	0.0262	0.0288	0.0285	0.0013	0.0296	0.0404	0.1158	0.0023	0.0423	0.099	0.0302	0.0327	0.0022	0.0011	0.0158	0.018	0.1125	0.0362	0.1013	0.0468	0.0014
2	rs10197935	73412362	1.01	0.0077998467636837	1.13	0.0116180838853521	1.0793177197232	1.13176212296791	0.0119	0.0047	0.0899	0.0227	0.0527	0.0263	0.0289	0.0288	0.0013	0.0298	0.0405	0.1155	0.0023	0.0422	0.0989	0.03	0.032	0.0018	0.0012	0.016	0.0181	0.1129	0.0361	0.1014	0.0471	0.0014
2	rs11886205	73416770	1.01	0.0077998467636837	1.13	0.0116180838853521	1.0884502576042	1.13798878405588	0.0118	0.0047	0.0899	0.0226	0.0528	0.0264	0.0289	0.0288	0.0013	0.0298	0.0405	0.1155	0.0023	0.0421	0.0989	0.03	0.032	0.0018	0.0012	0.016	0.0181	0.1129	0.0362	0.1014	0.0471	0.0014
2	rs1864492	73429808	1.01	0.0077998467636837	1.13	0.0116180838853521	1.09449634048335	1.10300477348836	0.0118	0.0046	0.0898	0.0226	0.0528	0.0263	0.0286	0.029	0.0013	0.0297	0.0406	0.1154	0.0023	0.0423	0.0988	0.0299	0.032	0.0017	0.0012	0.016	0.0185	0.1129	0.0364	0.1013	0.0472	0.0013
2	rs115529610	73430730	1.01	0.0077998467636837	1.13	0.0116180838853521	1.08987166262615	1.10479811688231	0.0118	0.0046	0.0898	0.0226	0.0528	0.0263	0.0286	0.029	0.0013	0.0297	0.0406	0.1154	0.0023	0.0423	0.0988	0.0299	0.032	0.0016	0.0012	0.016	0.0185	0.1129	0.0364	0.1013	0.0472	0.0013
2	rs17008862	73435601	1.01	0.0077998467636837	1.13	0.0116180838853521	1.08419048988835	1.10577653039425	0.0118	0.0046	0.0898	0.0226	0.0526	0.0263	0.0286	0.029	0.0013	0.0297	0.0406	0.1154	0.0023	0.0424	0.0987	0.0299	0.0319	0.0016	0.0012	0.0161	0.0185	0.1129	0.0365	0.1012	0.0473	0.0013
2	rs72809935	73439272	1.01	0.0077998467636837	1.13	0.0116180838853521	1.06748271071504	1.10757070258496	0.0118	0.0045	0.0898	0.0227	0.0525	0.0264	0.0286	0.029	0.0013	0.0297	0.0407	0.1153	0.0022	0.0423	0.0987	0.0299	0.0319	0.0016	0.0012	0.0161	0.0185	0.1129	0.0366	0.1012	0.0473	0.0013
2	rs75299406	73452360	1.01	0.0077998467636837	1.13	0.0116180838853521	1.02716896264496	1.13176212296791	0.0118	0.0045	0.0897	0.0228	0.0522	0.0264	0.0286	0.0291	0.0013	0.0297	0.0409	0.1153	0.0023	0.0422	0.0987	0.0299	0.0318	0.0016	0.0012	0.0162	0.0186	0.113	0.0366	0.1012	0.0474	0.0014
2	rs79992073	73454090	1.01	0.0077998467636837	1.13	0.0116180838853521	1.02586778675877	1.1211257311021	0.0118	0.0045	0.0897	0.0228	0.0522	0.0264	0.0286	0.0291	0.0013	0.0297	0.041	0.1153	0.0023	0.0422	0.0987	0.0299	0.0318	0.0016	0.0012	0.0162	0.0186	0.113	0.0366	0.1012	0.0475	0.0014
2	rs3188114	73454256	1.01	0.0077998467636837	1.13	0.0116180838853521	1.02560763186739	1.1209622378017	0.0118	0.0045	0.0897	0.0228	0.0522	0.0264	0.0286	0.0291	0.0013	0.0297	0.041	0.1153	0.0023	0.0422	0.0987	0.0299	0.0318	0.0016	0.0012	0.0162	0.0186	0.113	0.0366	0.1012	0.0475	0.0014
2	rs6714734	73462880	1.01	0.0077998467636837	1.13	0.0116180838853521	1.00213187628196	1.13684130074217	0.0118	0.0046	0.0897	0.0229	0.0519	0.0264	0.0286	0.0292	0.0013	0.0298	0.0411	0.1153	0.0022	0.042	0.0988	0.0299	0.0317	0.0016	0.0012	0.0162	0.0187	0.1129	0.0366	0.1012	0.0475	0.0013
2	rs1474298	73466592	1.01	0.0077998467636837	1.13	0.0116180838853521	0.992187654862277	1.14290894884148	0.0118	0.0046	0.0896	0.0229	0.0519	0.0264	0.0285	0.0293	0.0013	0.0298	0.0411	0.1153	0.0022	0.042	0.0988	0.0299	0.0317	0.0016	0.0012	0.0162	0.0187	0.1129	0.0367	0.1012	0.0475	0.0013
2	rs116247926	73467992	1.01	0.0077998467636837	1.13	0.0116180838853521	0.986974650512457	1.15423988736105	0.0118	0.0046	0.0895	0.0229	0.0519	0.0264	0.0286	0.0293	0.0013	0.0298	0.0411	0.1153	0.0022	0.042	0.0988	0.0299	0.0317	0.0016	0.0012	0.0162	0.0186	0.1129	0.0367	0.1012	0.0475	0.0013
2	rs73944290	73474764	1.01	0.0077998467636837	1.13	0.0116180838853521	0.982028464358839	1.15999516838341	0.0118	0.0045	0.0894	0.023	0.052	0.0264	0.0286	0.0293	0.0013	0.0298	0.0411	0.1153	0.0022	0.042	0.0988	0.0299	0.0317	0.0016	0.0012	0.0162	0.0186	0.1128	0.0368	0.1012	0.0475	0.0014
2	rs1246168	73475433	1.01	0.0077998467636837	1.13	0.0116180838853521	0.981602546262881	1.16427385360721	0.0118	0.0045	0.0894	0.023	0.052	0.0264	0.0286	0.0293	0.0013	0.0298	0.041	0.1153	0.0022	0.042	0.0988	0.0299	0.0317	0.0016	0.0012	0.0162	0.0186	0.1128	0.0368	0.1012	0.0475	0.0014
2	rs72809956	73475971	1.01	0.0077998467636837	1.13	0.0116180838853521	0.981517371741767	1.1690495699919	0.0118	0.0045	0.0894	0.023	0.052	0.0264	0.0286	0.0293	0.0013	0.0298	0.041	0.1153	0.0023	0.042	0.0988	0.0299	0.0317	0.0016	0.0012	0.0162	0.0186	0.1128	0.0368	0.1012	0.0475	0.0014
2	rs10193579	73483753	1.01	0.0077998467636837	1.13	0.0116180838853521	1.04510593959078	1.17712683600937	0.0119	0.0045	0.0891	0.0232	0.0521	0.0265	0.0291	0.0293	0.0012	0.0299	0.0409	0.1151	0.0023	0.0416	0.0991	0.0303	0.0318	0.0017	0.0012	0.0164	0.0184	0.1122	0.0366	0.1007	0.0474	0.0017
2	rs61733550	73491644	1.02	0.0058113257599233	1.13	0.0116180838853521	1.60307078931809	1.31035182265275	0.0121	0.0044	0.0878	0.0237	0.0526	0.0265	0.0305	0.0293	0.0012	0.0306	0.0401	0.1154	0.0023	0.0399	0.0998	0.0311	0.0319	0.0017	0.0014	0.0182	0.0178	0.1107	0.0362	0.0994	0.0466	0.0029
2	rs7587036	73492222	1.01	0.0077998467636837	1.13	0.0116180838853521	1.70529048100786	1.30178575296875	0.0122	0.0044	0.0877	0.0238	0.0526	0.0265	0.0306	0.0293	0.0012	0.0307	0.0401	0.1154	0.0024	0.0398	0.0998	0.0311	0.0319	0.0017	0.0014	0.0183	0.0177	0.1106	0.0361	0.0993	0.0466	0.003
2	rs13021769	73493303	1.01	0.0077998467636837	1.13	0.0116180838853521	1.69888236625666	1.31304118252485	0.0122	0.0044	0.0876	0.0238	0.0528	0.0265	0.0306	0.0294	0.0012	0.0308	0.0401	0.1152	0.0024	0.0396	0.0999	0.0311	0.0318	0.0017	0.0014	0.0185	0.0177	0.1104	0.0362	0.0995	0.0464	0.0029
2	rs6737049	73506711	1.02	0.0058113257599233	1.13	0.0116180838853521	1.60976040748859	1.20837430511126	0.0123	0.0043	0.0876	0.0235	0.0529	0.0262	0.0301	0.0303	0.001	0.0322	0.0404	0.1159	0.0021	0.0388	0.1003	0.03	0.0314	0.0015	0.0013	0.019	0.0175	0.1102	0.0365	0.101	0.0455	0.0026
2	rs11688641	73517757	1.02	0.0058113257599233	1.13	0.0116180838853521	1.58183354754089	1.20771148290326	0.0123	0.0043	0.0875	0.0234	0.0527	0.026	0.0303	0.0304	9e-04	0.0326	0.0407	0.1159	0.002	0.0387	0.1004	0.0299	0.0313	0.0015	0.0013	0.0191	0.0176	0.1103	0.0364	0.1013	0.0452	0.0024
2	rs6718289	73521166	1.02	0.0058113257599233	1.13	0.0116180838853521	1.6029679500068	1.20704872496013	0.0123	0.0043	0.0874	0.0233	0.0526	0.026	0.0303	0.0305	9e-04	0.0327	0.0408	0.1159	0.002	0.0387	0.1004	0.0299	0.0313	0.0015	0.0013	0.0191	0.0176	0.1103	0.0364	0.1014	0.0452	0.0024
2	rs112494731	73523524	1.02	0.0058113257599233	1.09	0.0286025630236612	1.56987495999841	1.20423272157999	0.0123	0.0043	0.0874	0.0233	0.0526	0.0259	0.0303	0.0305	9e-04	0.0328	0.0409	0.1158	0.0019	0.0387	0.1004	0.0299	0.0312	0.0015	0.0013	0.0191	0.0176	0.1103	0.0364	0.1015	0.0451	0.0024
2	rs62149622	73535292	1.02	0.0058113257599233	1.09	0.0286025630236612	1.3650104090412	1.12439651247264	0.0123	0.0043	0.0862	0.0224	0.0518	0.0256	0.0298	0.0305	7e-04	0.0357	0.0431	0.1161	0.0018	0.0376	0.1004	0.0293	0.0302	0.0014	0.0011	0.0202	0.0174	0.1105	0.0366	0.1045	0.0433	0.0016
2	rs55878242	73535334	1.02	0.0058113257599233	1.08	0.0351072409391166	1.3650104090412	1.12472368638691	0.0123	0.0043	0.0862	0.0224	0.0518	0.0256	0.0298	0.0305	7e-04	0.0357	0.0431	0.1161	0.0018	0.0376	0.1004	0.0293	0.0302	0.0014	0.0011	0.0202	0.0174	0.1105	0.0366	0.1045	0.0433	0.0016
2	rs4852921	73536080	1.02	0.0058113257599233	1.08	0.0351072409391166	1.358036405802	1.10593961482179	0.0123	0.0043	0.0861	0.0224	0.0518	0.0255	0.0297	0.0305	7e-04	0.0357	0.0431	0.1161	0.0019	0.0376	0.1004	0.0293	0.0302	0.0015	0.0012	0.0202	0.0174	0.1105	0.0366	0.1045	0.0433	0.0016
2	rs11679580	73543589	1.02	0.0058113257599233	1.08	0.0351072409391166	1.30463673952306	1.07909115306581	0.0123	0.0043	0.0857	0.0223	0.052	0.0254	0.0297	0.0306	7e-04	0.0358	0.0433	0.1158	0.0018	0.0375	0.101	0.0292	0.0299	0.0014	0.0011	0.0203	0.0174	0.1108	0.0366	0.1047	0.0431	0.0015
2	rs10172677	73547613	1.02	0.0058113257599233	1.08	0.0351072409391166	1.35455443882294	1.08737669666054	0.0122	0.0043	0.0847	0.022	0.0523	0.0255	0.0302	0.0309	7e-04	0.0362	0.0438	0.115	0.0018	0.0366	0.1023	0.0291	0.0293	0.0014	0.0011	0.0205	0.0175	0.1115	0.0363	0.1049	0.0425	0.0014
2	rs114276100	73565688	1.02	0.0058113257599233	1.08	0.0351072409391166	1.62069097705101	1.1211257311021	0.0122	0.0042	0.0839	0.022	0.0535	0.0253	0.031	0.0312	7e-04	0.0364	0.0444	0.1149	0.0016	0.0361	0.1028	0.0291	0.0288	0.0013	0.001	0.0205	0.0175	0.1109	0.0364	0.1051	0.0422	0.0013
2	rs77030953	73588891	1.02	0.0058113257599233	1.08	0.0351072409391166	1.72762708825446	1.13454696597821	0.0122	0.0042	0.0837	0.022	0.0539	0.0252	0.0312	0.0313	7e-04	0.0364	0.0446	0.1148	0.0016	0.036	0.1029	0.0291	0.0286	0.0013	0.001	0.0205	0.0175	0.1106	0.0364	0.1051	0.0421	0.0012
2	rs77231634	73596972	1.02	0.0058113257599233	1.08	0.0351072409391166	1.76153481021515	1.14914667410174	0.0122	0.0042	0.0836	0.022	0.054	0.0252	0.0313	0.0313	7e-04	0.0364	0.0446	0.1148	0.0015	0.036	0.103	0.0291	0.0286	0.0013	0.001	0.0205	0.0175	0.1106	0.0364	0.1052	0.0421	0.0012
2	rs17008991	73610116	1.01	0.0077998467636837	1.08	0.0351072409391166	1.80188270224464	1.17399365260408	0.0122	0.0042	0.0835	0.022	0.0541	0.0252	0.0314	0.0314	7e-04	0.0364	0.0446	0.1148	0.0015	0.036	0.103	0.0291	0.0286	0.0013	0.001	0.0205	0.0175	0.1105	0.0364	0.1053	0.0421	0.0012
2	rs12465867	73612102	1.01	0.0077998467636837	1.08	0.0351072409391166	1.80424072483492	1.17613724824606	0.0122	0.0042	0.0835	0.022	0.0541	0.0252	0.0314	0.0314	7e-04	0.0364	0.0446	0.1148	0.0015	0.036	0.103	0.0291	0.0286	0.0013	0.001	0.0205	0.0175	0.1105	0.0364	0.1053	0.0421	0.0012
2	rs3813227	73651967	1.01	0.0077998467636837	1.08	0.0351072409391166	1.72340483664945	1.14734038464196	0.0122	0.0042	0.0833	0.0217	0.0545	0.0251	0.0306	0.0314	6e-04	0.0369	0.0449	0.1146	0.0012	0.0362	0.104	0.0291	0.0279	0.0012	9e-04	0.0204	0.0173	0.1106	0.0367	0.1061	0.042	0.0011
2	rs17434013	73659456	1.01	0.0077998467636837	1.08	0.0351072409391166	1.72118960366932	1.14668367966234	0.0122	0.0042	0.0833	0.0217	0.0545	0.0251	0.0306	0.0315	6e-04	0.037	0.0449	0.1146	0.0012	0.0362	0.104	0.0291	0.0278	0.0012	9e-04	0.0204	0.0172	0.1106	0.0367	0.1061	0.042	0.0011
2	rs76845271	73665817	1.01	0.0077998467636837	1.08	0.0351072409391166	1.7104441216446	1.13290867209036	0.0122	0.0042	0.0832	0.0217	0.0545	0.0251	0.0305	0.0315	6e-04	0.037	0.0449	0.1145	0.0011	0.0363	0.1042	0.0291	0.0277	0.0012	9e-04	0.0203	0.0172	0.1106	0.0368	0.1062	0.042	0.0011
2	rs41291187	73675525	1.01	0.0077998467636837	1.08	0.0351072409391166	1.70865550502661	1.13831667506948	0.0122	0.0042	0.0831	0.0216	0.0545	0.0252	0.0304	0.0315	6e-04	0.037	0.0449	0.1145	0.0011	0.0363	0.1043	0.0292	0.0277	0.0012	9e-04	0.0203	0.0172	0.1106	0.0368	0.1063	0.0419	0.0011
2	rs2037814	73675669	1.01	0.0077998467636837	1.08	0.0351072409391166	1.70928670643462	1.14077640434979	0.0122	0.0042	0.0831	0.0216	0.0545	0.0252	0.0304	0.0315	6e-04	0.037	0.0449	0.1145	0.0011	0.0363	0.1043	0.0292	0.0277	0.0012	9e-04	0.0203	0.0172	0.1106	0.0368	0.1063	0.0419	0.0011
2	rs6546838	73679280	1.01	0.0077998467636837	1.08	0.0351072409391166	1.7208732233282	1.14323709672016	0.0122	0.0042	0.083	0.0216	0.0545	0.0252	0.0304	0.0315	6e-04	0.037	0.0449	0.1144	0.0011	0.0363	0.1043	0.0291	0.0277	0.0012	9e-04	0.0205	0.0172	0.1106	0.0369	0.1063	0.042	0.0011
2	rs17009061	73679440	1.01	0.0077998467636837	1.08	0.0351072409391166	1.73396724296721	1.15226783818501	0.0122	0.0042	0.083	0.0217	0.0545	0.0252	0.0304	0.0315	6e-04	0.0371	0.0449	0.1144	0.0011	0.0363	0.1043	0.0292	0.0277	0.0012	9e-04	0.0205	0.0172	0.1106	0.0369	0.1063	0.042	0.0011
2	rs10496192	73679866	1.01	0.0077998467636837	1.09	0.0286025630236612	1.77175184126495	1.17349907613919	0.0122	0.0042	0.083	0.0217	0.0545	0.0252	0.0305	0.0315	6e-04	0.0371	0.0449	0.1144	9e-04	0.0363	0.1043	0.0292	0.0277	0.0012	9e-04	0.0205	0.0172	0.1106	0.0369	0.1063	0.042	0.0011
2	rs28730854	73679956	1.01	0.0077998467636837	1.07	0.0427611820736564	1.77153877702533	1.17316937923469	0.0122	0.0042	0.083	0.0217	0.0545	0.0252	0.0305	0.0315	6e-04	0.0371	0.0449	0.1144	9e-04	0.0363	0.1043	0.0292	0.0277	0.0012	9e-04	0.0205	0.0172	0.1106	0.0369	0.1063	0.042	0.0011
2	rs6724782	73679990	1.01	0.0077998467636837	1.07	0.0427611820736564	1.77143224824362	1.17300453700602	0.0122	0.0042	0.083	0.0217	0.0545	0.0252	0.0305	0.0315	6e-04	0.0371	0.0449	0.1144	9e-04	0.0363	0.1043	0.0292	0.0277	0.0012	9e-04	0.0205	0.0172	0.1106	0.0369	0.1063	0.042	0.0011
2	rs115251873	73685800	1.01	0.0077998467636837	1.07	0.0427611820736564	1.78626105711602	1.16806120278752	0.0122	0.0042	0.0831	0.0217	0.0545	0.0252	0.0304	0.0312	6e-04	0.0371	0.045	0.1144	6e-04	0.0364	0.1044	0.0292	0.0277	0.0012	9e-04	0.0205	0.0172	0.1105	0.037	0.1064	0.042	0.0011
2	rs79924028	73694934	1.01	0.0077998467636837	1.07	0.0427611820736564	1.77494887261665	1.16707298568533	0.0122	0.0042	0.083	0.0217	0.0545	0.0253	0.0304	0.0312	6e-04	0.0371	0.045	0.1144	6e-04	0.0364	0.1044	0.0292	0.0276	0.0012	9e-04	0.0204	0.0172	0.1105	0.037	0.1064	0.0421	0.0011
2	rs115790731	73699023	1.01	0.0077998467636837	1.06	0.0516972356607989	1.75940885010553	1.16872009758782	0.0122	0.0042	0.083	0.0217	0.0545	0.0253	0.0304	0.0312	6e-04	0.0372	0.045	0.1143	6e-04	0.0364	0.1044	0.0292	0.0276	0.0012	9e-04	0.0204	0.0172	0.1105	0.037	0.1064	0.0421	0.0011
2	rs56136045	73716617	1.01	0.0077998467636837	1.06	0.0516972356607989	1.7427511667928	1.17762168570473	0.0122	0.0042	0.0829	0.0217	0.0546	0.0254	0.0304	0.0312	6e-04	0.0372	0.045	0.1142	6e-04	0.0364	0.1045	0.0291	0.0276	0.0012	9e-04	0.0204	0.0172	0.1105	0.037	0.1064	0.0421	0.0011
2	rs3820700	73716810	1.01	0.0077998467636837	1.06	0.0516972356607989	1.7423274896365	1.17861149663554	0.0122	0.0042	0.0829	0.0217	0.0546	0.0254	0.0304	0.0312	6e-04	0.0372	0.045	0.1142	6e-04	0.0364	0.1045	0.0291	0.0276	0.0012	9e-04	0.0204	0.0172	0.1105	0.037	0.1064	0.0421	0.0011
2	rs2056486	73717567	1.01	0.0077998467636837	1.06	0.0516972356607989	1.73999790837292	1.1674023746993	0.0122	0.0042	0.0829	0.0217	0.0546	0.0254	0.0304	0.0312	6e-04	0.0372	0.045	0.1142	6e-04	0.0364	0.1045	0.0291	0.0276	0.0012	9e-04	0.0204	0.0172	0.1105	0.037	0.1064	0.0421	0.0011
2	rs10193972	73717656	1.01	0.0077998467636837	1.05	0.0620520515513756	1.73968032255274	1.16855536763578	0.0122	0.0042	0.0829	0.0217	0.0546	0.0254	0.0304	0.0312	6e-04	0.0372	0.045	0.1142	6e-04	0.0364	0.1045	0.0291	0.0276	0.0012	9e-04	0.0204	0.0172	0.1105	0.037	0.1064	0.0421	0.0011
2	rs72811931	73730083	1.01	0.0077998467636837	1.04	0.0739648219953096	1.78188263384256	1.17580741875205	0.0122	0.0042	0.0828	0.0217	0.0546	0.0254	0.0304	0.0312	6e-04	0.0372	0.0451	0.1139	6e-04	0.0364	0.1044	0.0291	0.0279	0.0012	9e-04	0.0205	0.0172	0.1104	0.037	0.1063	0.0421	0.0011
2	rs9309473	73743982	1.01	0.0077998467636837	1.05	0.0620520515513756	1.78615422199855	1.18290239274874	0.0122	0.0042	0.0828	0.0217	0.0546	0.0254	0.0304	0.0312	6e-04	0.0372	0.0451	0.1139	6e-04	0.0364	0.1044	0.0291	0.0279	0.0012	9e-04	0.0205	0.0172	0.1105	0.037	0.1063	0.0421	0.0011
2	rs17349685	73744123	1.01	0.0077998467636837	1.05	0.0620520515513756	1.78604738909532	1.18207700423513	0.0122	0.0042	0.0828	0.0217	0.0546	0.0254	0.0304	0.0312	6e-04	0.0372	0.0451	0.1139	6e-04	0.0364	0.1044	0.0291	0.0279	0.0012	9e-04	0.0205	0.0172	0.1105	0.037	0.1063	0.0421	0.0011
2	rs73947814	73762205	1.01	0.0077998467636837	1.05	0.0620520515513756	1.79684868067701	1.17960145617024	0.0123	0.0042	0.0827	0.0216	0.0546	0.0255	0.0305	0.0312	6e-04	0.0372	0.0451	0.1138	6e-04	0.0364	0.1044	0.0292	0.0279	0.0012	9e-04	0.0205	0.0172	0.1105	0.037	0.1063	0.042	0.0011
2	rs116318106	73782415	1.01	0.0077998467636837	1.05	0.0620520515513756	1.80016844617932	1.21948609376061	0.0123	0.0042	0.0826	0.0216	0.0546	0.0255	0.0306	0.0312	6e-04	0.0373	0.0452	0.1136	6e-04	0.0364	0.1044	0.0293	0.0281	0.0012	9e-04	0.0205	0.0172	0.1106	0.0368	0.1063	0.042	0.0011
2	rs76571306	73797226	1.01	0.0077998467636837	1.05	0.0620520515513756	1.80284721906313	1.2209800848665	0.0123	0.0042	0.0826	0.0216	0.0546	0.0255	0.0306	0.0312	6e-04	0.0373	0.0452	0.1136	6e-04	0.0364	0.1044	0.0293	0.0281	0.0012	9e-04	0.0205	0.0172	0.1106	0.0368	0.1063	0.042	0.0011
2	rs78808610	73807516	1.01	0.0077998467636837	1.05	0.0620520515513756	1.80595631936794	1.2244673130837	0.0123	0.0042	0.0825	0.0216	0.0546	0.0256	0.0306	0.0312	6e-04	0.0373	0.0452	0.1135	6e-04	0.0364	0.1044	0.0293	0.0281	0.0012	9e-04	0.0205	0.0172	0.1106	0.0368	0.1063	0.042	0.0011
2	rs7607892	73818707	1.01	0.0077998467636837	1.05	0.0620520515513756	1.81604679652372	1.23810075777259	0.0123	0.0042	0.0825	0.0216	0.0546	0.0256	0.0306	0.0312	6e-04	0.0373	0.0452	0.1135	7e-04	0.0364	0.1044	0.0293	0.0281	0.0012	9e-04	0.0205	0.0172	0.1106	0.0367	0.1063	0.0419	0.0011
2	rs1052161	73828538	1.01	0.0077998467636837	1.05	0.0620520515513756	1.82734096872451	1.24093050095373	0.0123	0.0043	0.0823	0.0216	0.0544	0.0256	0.0307	0.0312	6e-04	0.0374	0.0453	0.1133	7e-04	0.0363	0.1043	0.0294	0.0282	0.0012	0.001	0.0205	0.0172	0.1107	0.0367	0.1064	0.0419	0.0011
2	rs17349853	73831714	1.01	0.0077998467636837	1.04	0.0739648219953096	1.86624601811492	1.26294070984432	0.0123	0.0042	0.0821	0.0216	0.0543	0.0256	0.0307	0.0313	5e-04	0.0375	0.0456	0.1132	7e-04	0.0363	0.1043	0.0294	0.0282	0.0012	9e-04	0.0206	0.0173	0.1109	0.0367	0.1065	0.0419	7e-04
2	rs6546859	73842055	1.01	0.0077998467636837	1.05	0.0620520515513756	1.89473603192295	1.29473854270781	0.0123	0.0042	0.0821	0.0216	0.0543	0.0256	0.0308	0.0313	5e-04	0.0375	0.0457	0.1131	7e-04	0.0363	0.1042	0.0294	0.0282	0.0012	9e-04	0.0206	0.0173	0.1109	0.0367	0.1066	0.042	6e-04
2	rs72811959	73850349	1.01	0.0077998467636837	1.06	0.0516972356607989	1.87579875643221	1.28719522634155	0.0123	0.0042	0.082	0.0217	0.0543	0.0255	0.0307	0.0314	5e-04	0.0375	0.0457	0.1129	7e-04	0.0363	0.1041	0.0293	0.0282	0.0012	0.001	0.0206	0.0173	0.111	0.0367	0.1066	0.0419	6e-04
2	rs34719281	73864654	1.01	0.0077998467636837	1.06	0.0516972356607989	1.88308301945485	1.24909310815034	0.0123	0.0044	0.0817	0.0217	0.0541	0.0255	0.0307	0.0316	5e-04	0.0375	0.0458	0.1126	7e-04	0.0362	0.104	0.0293	0.0281	0.0012	0.0013	0.0206	0.0173	0.1112	0.0369	0.1068	0.0419	6e-04
2	rs13538	73868328	1.01	0.0077998467636837	1.06	0.0516972356607989	1.87634202552831	1.24359481708191	0.0124	0.0044	0.0817	0.0217	0.0542	0.0255	0.0306	0.0316	5e-04	0.0376	0.0456	0.1127	7e-04	0.0363	0.104	0.0292	0.0281	0.0012	0.0013	0.0206	0.0173	0.1112	0.0369	0.1068	0.042	5e-04
2	rs4852953	73869908	1.01	0.0077998467636837	1.05	0.0620520515513756	1.83736448268554	1.17597233142994	0.0124	0.0044	0.0816	0.0217	0.0547	0.0257	0.0306	0.0312	5e-04	0.0376	0.0457	0.1126	7e-04	0.0363	0.104	0.029	0.028	0.0012	0.0014	0.0205	0.0169	0.1113	0.0367	0.1072	0.042	6e-04
2	rs72811975	73878209	1.01	0.0077998467636837	1.05	0.0620520515513756	1.84070983915006	1.19728053588701	0.0123	0.0044	0.0816	0.0217	0.0547	0.0257	0.0306	0.0311	5e-04	0.0376	0.0458	0.1126	6e-04	0.0363	0.104	0.0291	0.0279	0.0012	0.0014	0.0205	0.0169	0.1114	0.0368	0.1072	0.042	6e-04
2	rs10206899	73900900	1.01	0.0077998467636837	1.06	0.0516972356607989	1.80466957066816	1.11458940994904	0.0124	0.0044	0.0814	0.0216	0.055	0.0256	0.0303	0.0314	5e-04	0.0378	0.0459	0.113	6e-04	0.0362	0.1035	0.0287	0.0276	0.0012	0.0014	0.0208	0.0171	0.1119	0.0369	0.1066	0.042	6e-04
2	rs115615197	73913941	1.01	0.0077998467636837	1.05	0.0620520515513756	1.73026783181875	1.12047178408731	0.0123	0.0045	0.081	0.0219	0.0552	0.0258	0.0305	0.0311	6e-04	0.0383	0.0462	0.1122	6e-04	0.0359	0.103	0.0287	0.0274	0.0013	0.0014	0.0209	0.0172	0.1119	0.0369	0.1071	0.042	6e-04
2	rs17434655	73923089	1.01	0.0077998467636837	1.05	0.0620520515513756	1.72857759331037	1.11034456625895	0.0123	0.0045	0.0808	0.022	0.0553	0.0258	0.0306	0.0309	6e-04	0.0388	0.0463	0.1118	6e-04	0.0358	0.1026	0.0286	0.0274	0.0013	0.0014	0.0209	0.0173	0.112	0.0369	0.1073	0.0419	6e-04
2	rs4852974	73927931	1.01	0.0077998467636837	1.05	0.0620520515513756	1.78562007962638	1.11409946855064	0.0123	0.0045	0.0808	0.0219	0.0553	0.0258	0.0308	0.031	6e-04	0.0389	0.0463	0.1115	6e-04	0.0359	0.1026	0.0287	0.0272	0.0013	0.0014	0.0209	0.0173	0.112	0.0369	0.1074	0.0419	6e-04
2	rs2001490	73928098	1.01	0.0077998467636837	1.05	0.0620520515513756	1.72720470031042	1.1049611747196	0.0122	0.0045	0.0808	0.0219	0.0552	0.0258	0.0308	0.031	6e-04	0.0389	0.0463	0.1115	6e-04	0.0359	0.1026	0.0287	0.0272	0.0013	0.0014	0.0209	0.0173	0.112	0.0369	0.1074	0.0419	7e-04
2	rs78071540	73934644	1.01	0.0077998467636837	1.05	0.0620520515513756	1.67552840516157	1.12047178408731	0.0122	0.0045	0.0807	0.0221	0.055	0.026	0.0309	0.031	6e-04	0.0389	0.0462	0.1114	6e-04	0.036	0.1026	0.0288	0.0275	0.0013	0.0014	0.0209	0.0172	0.112	0.0366	0.1074	0.0419	6e-04
2	rs2421558	73939335	1.01	0.0077998467636837	1.05	0.0620520515513756	1.64180129592339	1.15078920126863	0.0122	0.0045	0.0806	0.0223	0.0547	0.0263	0.031	0.0309	6e-04	0.0388	0.0463	0.1113	6e-04	0.0362	0.1026	0.029	0.0278	0.0013	0.0014	0.0208	0.0171	0.1121	0.0361	0.1073	0.0418	6e-04
2	rs2421674	73955432	1	0.0103504126855126	1.05	0.0620520515513756	1.60451078766953	1.13176212296791	0.0122	0.0045	0.0807	0.0222	0.0549	0.0263	0.0308	0.031	7e-04	0.0388	0.0463	0.1112	6e-04	0.0358	0.1029	0.0289	0.0276	0.0013	0.0014	0.0208	0.0172	0.1121	0.0359	0.1075	0.0419	6e-04
2	rs4514898	73966271	1	0.0103504126855126	1.05	0.0620520515513756	1.60163125396249	1.12963337898781	0.0122	0.0045	0.0807	0.0223	0.0549	0.0263	0.0308	0.031	7e-04	0.0388	0.0463	0.1112	7e-04	0.0358	0.1029	0.0289	0.0276	0.0013	0.0014	0.0208	0.0172	0.1121	0.036	0.1074	0.0418	6e-04
2	rs75395248	73982877	1	0.0103504126855126	1.05	0.0620520515513756	1.62451257938984	1.12635981672231	0.0123	0.0045	0.0808	0.0224	0.055	0.0262	0.0308	0.031	7e-04	0.0388	0.0464	0.1111	7e-04	0.0358	0.1023	0.0291	0.0275	0.0014	0.0014	0.0209	0.0174	0.112	0.0361	0.1072	0.0418	7e-04
2	rs2567599	73994074	1	0.0103504126855126	1.05	0.0620520515513756	1.62719994965165	1.12047178408731	0.0123	0.0045	0.0808	0.0224	0.055	0.0262	0.0308	0.0311	7e-04	0.0388	0.0464	0.1111	7e-04	0.0358	0.1021	0.0291	0.0275	0.0014	0.0015	0.021	0.0175	0.1119	0.0361	0.1071	0.0418	7e-04
2	rs72814129	73997783	1	0.0103504126855126	1.05	0.0620520515513756	1.62585606655168	1.12930594478222	0.0123	0.0045	0.0808	0.0224	0.0551	0.0262	0.0308	0.0311	7e-04	0.0388	0.0464	0.111	7e-04	0.0359	0.102	0.0291	0.0275	0.0014	0.0015	0.021	0.0175	0.1119	0.0361	0.107	0.0419	7e-04
2	rs2272051	74007136	1	0.0103504126855126	1.05	0.0620520515513756	1.61986510699721	1.12570531245762	0.0123	0.0045	0.0809	0.0225	0.0551	0.0262	0.0309	0.0311	7e-04	0.0387	0.0465	0.1107	7e-04	0.0359	0.1018	0.0292	0.0274	0.0015	0.0015	0.021	0.0176	0.1119	0.0361	0.1069	0.0419	7e-04
2	rs10193032	74051612	1	0.0103504126855126	1.05	0.0620520515513756	1.53460107900369	1.05608425918989	0.0125	0.0046	0.0807	0.0226	0.0547	0.0262	0.0306	0.0312	7e-04	0.039	0.0466	0.1104	7e-04	0.036	0.1013	0.0291	0.0271	0.0015	0.0015	0.0211	0.0178	0.1122	0.0362	0.1069	0.0422	7e-04
2	rs4852983	74058894	1.01	0.0077998467636837	1.05	0.0620520515513756	1.35320124839578	0.838216545498479	0.0131	0.0049	0.079	0.0235	0.0536	0.0264	0.0289	0.033	0.0011	0.0397	0.0473	0.1075	0.0013	0.0353	0.0998	0.029	0.027	0.0024	0.0019	0.0212	0.0175	0.113	0.0359	0.1088	0.0417	0.0012
2	rs13411185	74065119	1.01	0.0077998467636837	1.05	0.0620520515513756	1.36094061025063	0.848578265638694	0.0131	0.0049	0.0791	0.0235	0.0536	0.0264	0.0289	0.033	0.0012	0.0397	0.0473	0.1073	0.0013	0.0353	0.0998	0.029	0.027	0.0024	0.0019	0.0212	0.0175	0.1131	0.0359	0.1089	0.0417	0.0012
2	rs7594485	74070186	1.01	0.0077998467636837	1.05	0.0620520515513756	1.37471873872863	0.844090095662569	0.0132	0.0049	0.079	0.0235	0.0535	0.0264	0.0289	0.0331	0.0012	0.0397	0.0474	0.1073	0.0013	0.0353	0.0998	0.029	0.027	0.0024	0.0019	0.0212	0.0175	0.1131	0.0359	0.1089	0.0416	0.0012
2	rs77000353	74077556	1.01	0.0077998467636837	1.05	0.0620520515513756	1.3520417758427	0.812659619413335	0.0132	0.0049	0.079	0.0235	0.0535	0.0264	0.0289	0.0331	0.0012	0.0397	0.0473	0.107	0.0014	0.0353	0.0998	0.029	0.0269	0.0025	0.002	0.0212	0.0174	0.1131	0.0359	0.109	0.0415	0.0013
2	rs116262523	74078508	1.01	0.0077998467636837	1.05	0.0620520515513756	1.35001359887943	0.804841401128172	0.0132	0.0049	0.079	0.0235	0.0535	0.0264	0.0289	0.0331	0.0012	0.0397	0.0473	0.107	0.0015	0.0353	0.0998	0.029	0.0269	0.0026	0.002	0.0212	0.0174	0.1131	0.0359	0.109	0.0415	0.0013
2	rs2689774	74079533	1.01	0.0077998467636837	1.03	0.0875760293110768	1.36491345607031	0.811125376566293	0.0133	0.0049	0.079	0.0235	0.0535	0.0264	0.0289	0.0331	0.0012	0.0398	0.0473	0.1068	0.0015	0.0353	0.0998	0.0291	0.027	0.0026	0.002	0.0212	0.0174	0.1131	0.0359	0.1089	0.0414	0.0013
2	rs17404009	74079765	1.01	0.0077998467636837	1.03	0.0875760293110768	1.34075654369362	0.821724065739258	0.0132	0.0049	0.079	0.0236	0.0535	0.0266	0.029	0.033	0.0012	0.0398	0.0472	0.1068	0.0015	0.0353	0.0998	0.0291	0.027	0.0026	0.002	0.0212	0.0174	0.1131	0.0359	0.1089	0.0414	0.0013
2	rs73948200	74083510	1.01	0.0077998467636837	1.03	0.0875760293110768	1.31341663335462	0.790473560424333	0.0133	0.0049	0.079	0.0236	0.0533	0.0265	0.0289	0.0331	0.0013	0.0398	0.0472	0.1067	0.0016	0.0352	0.0999	0.0291	0.0269	0.0027	0.0021	0.0211	0.0174	0.1132	0.0359	0.1088	0.0414	0.0013
2	rs114449641	74090944	1	0.0103504126855126	1.03	0.0875760293110768	1.24849179101034	0.719787378856952	0.0136	0.005	0.0789	0.0237	0.0535	0.0264	0.0287	0.033	0.0014	0.0399	0.047	0.1061	0.002	0.0353	0.1001	0.0292	0.0268	0.0031	0.0022	0.021	0.0173	0.1131	0.0358	0.1086	0.0411	0.0016
2	rs6726010	74091327	1	0.0103504126855126	1.03	0.0875760293110768	1.20067850628878	0.72352640860103	0.0136	0.005	0.0789	0.0237	0.0532	0.0264	0.0287	0.033	0.0015	0.0399	0.047	0.1061	0.002	0.0353	0.1001	0.0292	0.0268	0.0031	0.0022	0.021	0.0173	0.1131	0.0358	0.1086	0.0411	0.0018
2	rs11126419	74092119	1	0.0103504126855126	1.03	0.0875760293110768	1.16069208393473	0.709639064993121	0.0136	0.005	0.0789	0.0237	0.0532	0.0264	0.0287	0.0329	0.0015	0.0399	0.047	0.106	0.0023	0.0353	0.1	0.0292	0.0268	0.0031	0.0022	0.0209	0.0171	0.1131	0.0358	0.1086	0.0411	0.0018
2	rs116452458	74093630	1	0.0103504126855126	1.03	0.0875760293110768	1.15923478779254	0.692253829260998	0.0136	0.005	0.0788	0.0237	0.0532	0.0263	0.0287	0.033	0.0015	0.0399	0.047	0.106	0.0023	0.0353	0.1	0.0292	0.0268	0.0031	0.0022	0.0209	0.0171	0.1131	0.0358	0.1085	0.0411	0.0018
2	rs17009428	74097050	1	0.0103504126855126	1.03	0.0875760293110768	1.20936849696126	0.662029968000553	0.0138	0.0051	0.0786	0.0239	0.0532	0.026	0.0285	0.033	0.0015	0.0399	0.0472	0.1057	0.0024	0.0354	0.0999	0.0294	0.0268	0.0032	0.0022	0.0209	0.017	0.1132	0.0359	0.1081	0.0411	0.0019
2	rs17009429	74097364	1	0.0103504126855126	1.03	0.0875760293110768	1.2141861727827	0.67275735909218	0.0137	0.0051	0.0784	0.0242	0.0531	0.026	0.0287	0.033	0.0018	0.0399	0.0471	0.1057	0.0024	0.0354	0.0999	0.0294	0.0267	0.0032	0.0024	0.0209	0.017	0.1131	0.0359	0.108	0.0411	0.0019
2	rs1653259	74099562	1	0.0103504126855126	1.03	0.0875760293110768	1.21836130718231	0.673640811493685	0.0138	0.0051	0.0783	0.0242	0.0531	0.026	0.0287	0.033	0.0018	0.0399	0.0471	0.1057	0.0024	0.0354	0.0998	0.0294	0.0267	0.0032	0.0024	0.0209	0.017	0.1131	0.0359	0.108	0.0411	0.0019
2	rs744683	74103186	1	0.0103504126855126	1.03	0.0875760293110768	1.22347178452787	0.67261014272731	0.0138	0.0051	0.0777	0.0243	0.0531	0.026	0.0288	0.033	0.0021	0.0399	0.0469	0.1058	0.0024	0.0357	0.0997	0.0294	0.0267	0.0032	0.0024	0.0209	0.0169	0.1129	0.036	0.1082	0.0411	0.0019
2	rs56801363	74113652	1.01	0.0077998467636837	1.02	0.103026239636585	1.17951879806147	0.704130726449171	0.0139	0.0051	0.0775	0.0245	0.053	0.0262	0.0289	0.0329	0.0021	0.0398	0.0471	0.105	0.0023	0.0356	0.1	0.0295	0.0268	0.0033	0.0022	0.0211	0.0168	0.1126	0.0358	0.1085	0.0411	0.0019
2	rs7581248	74119508	1.01	0.0077998467636837	1.02	0.103026239636585	1.22430883251541	0.734318678528844	0.0139	0.0052	0.0773	0.0246	0.053	0.0262	0.029	0.0328	0.0022	0.0395	0.047	0.1047	0.0024	0.0356	0.1	0.0296	0.0268	0.0033	0.0022	0.021	0.0168	0.1127	0.0358	0.1083	0.0411	0.002
2	rs831535	74123029	0.99	0.0135827579755248	1.01	0.120454976543865	1.28866174200482	1.31304118252485	0.0152	0.0068	0.0711	0.0263	0.0568	0.0271	0.0296	0.0315	0.0046	0.0393	0.0456	0.0901	0.0046	0.0386	0.1029	0.0306	0.0265	0.0059	0.0035	0.0208	0.0148	0.1153	0.0368	0.1011	0.0431	0.0048
2	rs1721259	74125661	0.99	0.0135827579755248	1.01	0.120454976543865	1.27172348786668	1.39397724470985	0.0152	0.0069	0.0708	0.0263	0.0569	0.0269	0.0296	0.0315	0.0047	0.0392	0.0453	0.0896	0.0046	0.0389	0.1026	0.0306	0.0265	0.0059	0.0036	0.0209	0.0147	0.1169	0.0366	0.1004	0.0431	0.005
2	rs7575434	74135628	0.99	0.0135827579755248	1.01	0.120454976543865	1.43291350666744	1.23493943942981	0.0155	0.007	0.0701	0.0261	0.0575	0.0267	0.0288	0.0315	0.0049	0.0388	0.0456	0.0871	0.0046	0.039	0.1043	0.0304	0.0258	0.006	0.0039	0.0207	0.0136	0.12	0.0367	0.1	0.0437	0.0051
2	rs10201234	74138788	0.99	0.0135827579755248	1.01	0.120454976543865	1.45042701871729	1.21168937873776	0.0155	0.007	0.0701	0.026	0.0575	0.0267	0.0287	0.0315	0.0049	0.0388	0.0456	0.0869	0.0046	0.0391	0.1044	0.0304	0.0258	0.006	0.0038	0.0207	0.0135	0.1202	0.0367	0.1	0.0438	0.005
2	rs2249658	74139710	0.99	0.0135827579755248	1	0.139999700676332	1.47689390206798	1.22330470962204	0.0155	0.007	0.0701	0.026	0.0576	0.0267	0.0287	0.0315	0.0049	0.0388	0.0457	0.0868	0.0046	0.0391	0.1044	0.0304	0.0258	0.006	0.0038	0.0207	0.0135	0.1202	0.0367	0.1	0.0438	0.005
2	rs58329068	74142142	0.98	0.0176313199892257	1	0.139999700676332	1.14316151922536	1.04122838180585	0.015	0.0066	0.0698	0.0255	0.058	0.027	0.0286	0.0311	0.0047	0.0392	0.0458	0.0865	0.0046	0.0393	0.1047	0.0301	0.0255	0.0055	0.0039	0.0206	0.0134	0.1212	0.0367	0.1004	0.0444	0.0049
2	rs6711332	74142783	0.98	0.0176313199892257	1	0.139999700676332	1.09636621239975	0.976473992365484	0.0149	0.0065	0.0697	0.0253	0.0583	0.0272	0.0286	0.0309	0.0047	0.0393	0.0459	0.0864	0.0045	0.0395	0.1048	0.03	0.0254	0.0054	0.0039	0.0206	0.0133	0.1215	0.0366	0.1005	0.0446	0.0049
2	rs72816144	74144760	0.98	0.0176313199892257	1	0.139999700676332	1.04737874464068	0.923403912021053	0.0148	0.0064	0.0695	0.0251	0.0586	0.0272	0.0285	0.0309	0.0046	0.0394	0.046	0.0863	0.0045	0.0394	0.1049	0.0299	0.0253	0.0052	0.0039	0.0205	0.0133	0.1218	0.0365	0.1004	0.0452	0.0048
2	rs10195831	74149158	0.98	0.0176313199892257	1	0.139999700676332	1.05526151309989	0.926555705471928	0.0148	0.0064	0.0694	0.0251	0.0587	0.0272	0.0285	0.031	0.0046	0.0394	0.0461	0.0863	0.0045	0.0394	0.1048	0.0299	0.0253	0.0052	0.0039	0.0204	0.0133	0.1219	0.0364	0.1005	0.0453	0.0048
2	rs6737156	74159734	0.98	0.0176313199892257	1	0.139999700676332	1.11128134178274	0.957238061268258	0.0148	0.0064	0.0691	0.0251	0.0588	0.0272	0.0286	0.031	0.0045	0.0394	0.0461	0.0863	0.0045	0.0394	0.1048	0.0299	0.0253	0.0051	0.0039	0.0204	0.0134	0.122	0.0363	0.1006	0.0454	0.0051
2	rs75186771	74163245	0.98	0.0176313199892257	1	0.139999700676332	1.10457301188397	0.95834883523849	0.0148	0.0064	0.0691	0.0251	0.0587	0.0272	0.0286	0.031	0.0045	0.0394	0.0461	0.0863	0.0045	0.0396	0.1048	0.0299	0.0253	0.0051	0.0039	0.0204	0.0133	0.122	0.0363	0.1006	0.0454	0.0051
2	rs62641680	74166053	0.98	0.0176313199892257	1	0.139999700676332	1.1000205798727	0.9567620928461	0.0148	0.0064	0.0691	0.025	0.0586	0.0272	0.0285	0.0309	0.0046	0.0394	0.0461	0.0863	0.0045	0.0396	0.1048	0.0299	0.0253	0.0051	0.0039	0.0204	0.0133	0.1222	0.0363	0.1005	0.0455	0.0051
2	rs74874677	74177777	0.98	0.0176313199892257	1	0.139999700676332	1.1328561085273	0.968039117621682	0.0148	0.0064	0.0691	0.025	0.0587	0.0272	0.0285	0.0309	0.0046	0.0395	0.0462	0.0863	0.0045	0.0392	0.1049	0.0299	0.0253	0.0051	0.0039	0.0204	0.0133	0.1223	0.0362	0.1005	0.0456	0.0051
2	rs1464691	74178279	0.98	0.0176313199892257	1	0.139999700676332	1.13999366076073	0.967880106638264	0.0148	0.0064	0.0691	0.025	0.0587	0.0272	0.0285	0.0309	0.0046	0.0395	0.0462	0.0863	0.0045	0.0392	0.1049	0.0299	0.0253	0.0051	0.0039	0.0204	0.0133	0.1224	0.0362	0.1005	0.0456	0.0051
2	rs7598248	74187593	0.98	0.0176313199892257	1	0.139999700676332	1.12303720258044	0.977270471703477	0.0148	0.0064	0.0688	0.0251	0.0587	0.0272	0.0288	0.0308	0.0046	0.0393	0.0461	0.0863	0.0045	0.039	0.1047	0.03	0.0254	0.0051	0.0039	0.0203	0.0133	0.123	0.036	0.1006	0.0456	0.0051
2	rs10198145	74190525	0.98	0.0176313199892257	1	0.139999700676332	1.08206311046707	1.00666800848954	0.0147	0.0065	0.0688	0.0253	0.0585	0.0273	0.0288	0.0307	0.0046	0.039	0.0462	0.0861	0.0045	0.0394	0.1045	0.0302	0.0253	0.0051	0.0039	0.0205	0.0133	0.1234	0.0355	0.101	0.0455	0.0051
2	rs10201881	74192046	0.98	0.0176313199892257	1	0.139999700676332	1.05149232960467	0.998023023931533	0.0147	0.0065	0.0688	0.0252	0.0585	0.0273	0.0288	0.0306	0.0046	0.039	0.0462	0.0858	0.0045	0.0394	0.1047	0.0301	0.0253	0.0051	0.0039	0.0205	0.0133	0.1236	0.0354	0.101	0.0456	0.005
2	rs10169997	74194587	0.98	0.0176313199892257	1	0.139999700676332	1.00866899364485	0.946935875442309	0.0146	0.0065	0.069	0.0252	0.0585	0.0272	0.0287	0.0306	0.0046	0.039	0.0461	0.0858	0.0044	0.0393	0.1048	0.0301	0.0252	0.0051	0.0039	0.0205	0.0133	0.1236	0.0354	0.101	0.0457	0.005
2	rs72816177	74197864	0.98	0.0176313199892257	1	0.139999700676332	0.573976032258904	0.682637514371542	0.0135	0.0062	0.0711	0.0241	0.0579	0.0267	0.0277	0.0295	0.0044	0.0389	0.045	0.0889	0.0041	0.038	0.1069	0.0286	0.0244	0.0043	0.0038	0.0201	0.0136	0.1274	0.033	0.105	0.0452	0.0045
2	rs17676291	74200131	0.96	0.0287844243890396	1	0.139999700676332	0.369131698383079	0.436366471005598	0.012	0.0059	0.0739	0.0224	0.0572	0.026	0.0262	0.0282	0.0042	0.0389	0.0437	0.0929	0.0038	0.0371	0.1097	0.0265	0.0233	0.0032	0.0037	0.0197	0.0142	0.132	0.0297	0.1099	0.0448	0.0037
2	rs11680602	74200743	0.96	0.0287844243890396	0.99	0.161794913519683	0.32348522629904	0.467602346928343	0.012	0.0059	0.074	0.0224	0.0571	0.026	0.0262	0.0281	0.0042	0.0386	0.0435	0.0925	0.0038	0.037	0.11	0.0264	0.0234	0.0032	0.0037	0.0195	0.0143	0.1326	0.0294	0.1111	0.045	0.0036
2	rs77104816	74202280	0.95	0.036223894092762	0.99	0.161794913519683	0.340900963506416	0.471107793464998	0.0119	0.0059	0.0742	0.0223	0.0569	0.026	0.0262	0.028	0.0042	0.0385	0.0434	0.0923	0.0038	0.037	0.1102	0.0263	0.0234	0.0031	0.0036	0.0194	0.0143	0.1331	0.0291	0.1114	0.045	0.0036
2	rs6707395	74203797	0.95	0.036223894092762	0.99	0.161794913519683	0.33659297714562	0.518665431578416	0.0119	0.0059	0.0743	0.0223	0.0568	0.026	0.0262	0.0279	0.0042	0.0384	0.0432	0.0922	0.0038	0.037	0.1102	0.0263	0.0235	0.0031	0.0036	0.0194	0.0143	0.1336	0.0289	0.1116	0.0451	0.0036
2	rs78048161	74207354	0.95	0.036223894092762	0.99	0.161794913519683	0.34116138866089	0.513691997043079	0.0119	0.0059	0.0745	0.0223	0.0565	0.0261	0.0261	0.0279	0.0041	0.0383	0.043	0.0915	0.0037	0.0371	0.1104	0.0262	0.0236	0.003	0.0036	0.0193	0.0143	0.1344	0.0285	0.1119	0.0454	0.0035
2	rs76840620	74214312	0.95	0.036223894092762	0.99	0.161794913519683	0.335042874861518	0.514105988206345	0.0118	0.0059	0.0747	0.0224	0.0563	0.0261	0.026	0.0278	0.0041	0.0382	0.0427	0.0911	0.0037	0.0371	0.1104	0.0262	0.0237	0.003	0.0035	0.0193	0.0144	0.135	0.0283	0.1122	0.0455	0.0035
2	rs114808657	74217679	0.95	0.036223894092762	0.99	0.161794913519683	0.331337817626322	0.531708065718275	0.0118	0.0059	0.0748	0.0224	0.0562	0.0261	0.026	0.0278	0.0041	0.0382	0.0426	0.0911	0.0037	0.0371	0.1104	0.0262	0.0237	0.003	0.0035	0.0193	0.0144	0.1351	0.0282	0.1122	0.0457	0.0035
2	rs28569001	74223057	0.95	0.036223894092762	0.99	0.161794913519683	0.320149979315215	0.505567355484181	0.0118	0.0059	0.0748	0.0224	0.0561	0.0262	0.026	0.0277	0.0041	0.0382	0.0425	0.091	0.0037	0.0371	0.1104	0.0262	0.0238	0.003	0.0035	0.0193	0.0144	0.1355	0.0281	0.1124	0.0458	0.0035
2	rs77024306	74227488	0.95	0.036223894092762	0.99	0.161794913519683	0.300520014062393	0.495287134900879	0.0118	0.0059	0.0749	0.0224	0.056	0.0262	0.026	0.0277	0.0041	0.0381	0.0422	0.0909	0.0037	0.037	0.1105	0.0262	0.0238	0.003	0.0035	0.0192	0.0144	0.1357	0.028	0.1125	0.0459	0.0035
2	rs6546886	74245777	0.94	0.0451461751884772	0.99	0.161794913519683	0.186169698546122	0.459807228926517	0.0114	0.0058	0.0757	0.0218	0.0549	0.0258	0.0251	0.0269	0.0041	0.0382	0.0406	0.0906	0.0036	0.038	0.1099	0.0262	0.024	0.003	0.0033	0.0193	0.0155	0.138	0.0278	0.1138	0.0469	0.0034
2	rs10184542	74246550	0.94	0.0451461751884772	0.99	0.161794913519683	0.189062851874055	0.458868764585432	0.0114	0.0058	0.0757	0.0218	0.0549	0.0258	0.025	0.0269	0.0041	0.0382	0.0405	0.0906	0.0036	0.038	0.1099	0.0262	0.0241	0.003	0.0033	0.0193	0.0155	0.138	0.0278	0.1138	0.0469	0.0034
2	rs34493480	74247121	0.94	0.0451461751884772	0.99	0.161794913519683	0.187293857977912	0.453783056671463	0.0114	0.0058	0.0757	0.0218	0.0549	0.0258	0.025	0.0269	0.0041	0.0382	0.0405	0.0906	0.0036	0.038	0.1099	0.0262	0.0241	0.003	0.0033	0.0193	0.0155	0.138	0.0278	0.1138	0.0469	0.0034
2	rs79836714	74252785	0.94	0.0451461751884772	0.99	0.161794913519683	0.176480889271538	0.44924538265958	0.0114	0.0058	0.0757	0.0218	0.0549	0.0258	0.0251	0.0268	0.0041	0.0383	0.0405	0.0907	0.0035	0.038	0.1099	0.0264	0.0241	0.003	0.0033	0.0193	0.0155	0.1376	0.0278	0.1139	0.0469	0.0034
2	rs34932134	74259436	0.94	0.0451461751884772	0.99	0.161794913519683	0.179762845991945	0.454986217456668	0.0114	0.0058	0.0757	0.0218	0.0549	0.0258	0.025	0.0269	0.004	0.0383	0.0404	0.0907	0.0035	0.038	0.1099	0.0265	0.0241	0.003	0.0032	0.0193	0.0156	0.1376	0.0278	0.114	0.0469	0.0033
2	rs61741171	74274329	0.94	0.0451461751884772	0.99	0.161794913519683	0.17604593663561	0.463162987269957	0.0113	0.0058	0.0758	0.0218	0.0549	0.0257	0.025	0.0269	0.004	0.0383	0.0404	0.0906	0.0035	0.038	0.1099	0.0265	0.024	0.003	0.0032	0.0193	0.0157	0.1376	0.0278	0.114	0.0469	0.0033
2	rs12713809	74307197	0.94	0.0451461751884772	0.99	0.161794913519683	0.174204321523437	0.468141202009075	0.0113	0.0059	0.0758	0.0217	0.0549	0.0256	0.025	0.0269	0.0039	0.0383	0.0404	0.0906	0.0035	0.0379	0.1099	0.0267	0.0239	0.003	0.0032	0.0193	0.0159	0.1377	0.0279	0.1142	0.0469	0.0032
2	rs78232936	74310881	0.94	0.0451461751884772	0.99	0.161794913519683	0.177825905885572	0.488599981162082	0.0113	0.0059	0.0758	0.0217	0.0549	0.0256	0.025	0.0269	0.0039	0.0382	0.0404	0.0906	0.0035	0.0379	0.1099	0.0267	0.0239	0.003	0.0032	0.0193	0.0159	0.1377	0.0279	0.1142	0.0469	0.0032
2	rs114388242	74316490	0.94	0.0451461751884772	0.99	0.161794913519683	0.183079767426147	0.4847892551313	0.0112	0.0059	0.0758	0.0217	0.0549	0.0256	0.025	0.0269	0.0039	0.0382	0.0404	0.0906	0.0035	0.0379	0.1099	0.0267	0.0239	0.003	0.0032	0.0193	0.0159	0.1377	0.0279	0.1143	0.0469	0.0032
2	rs828869	74323500	0.94	0.0451461751884772	0.99	0.161794913519683	0.193011111973003	0.479087624282423	0.011	0.0057	0.0761	0.0213	0.0542	0.0251	0.0248	0.0268	0.0039	0.0377	0.0404	0.0906	0.0033	0.0378	0.1092	0.027	0.0242	0.0028	0.0029	0.0198	0.0161	0.1389	0.0278	0.1158	0.0467	0.0031
2	rs56254597	74331319	0.94	0.0451461751884772	0.99	0.161794913519683	0.187406487593384	0.648713184599272	0.0103	0.0054	0.076	0.0208	0.0542	0.0244	0.0242	0.0262	0.0028	0.0379	0.0408	0.0919	0.0029	0.0383	0.1092	0.0274	0.0243	0.0027	0.0026	0.02	0.0162	0.1424	0.0274	0.1162	0.0465	0.0021
2	rs72818011	74333325	0.94	0.0451461751884772	0.99	0.161794913519683	0.211596972847025	0.714709212675015	0.0102	0.0053	0.0759	0.0206	0.0542	0.0242	0.024	0.0261	0.0025	0.038	0.0409	0.0923	0.0028	0.0384	0.1094	0.0275	0.0242	0.0027	0.0025	0.0201	0.0162	0.1432	0.0273	0.1163	0.0465	0.0018
2	rs6546891	74334790	0.94	0.0451461751884772	0.99	0.161794913519683	0.198710260745389	0.733117798200957	0.0101	0.0052	0.0759	0.0205	0.0542	0.024	0.0239	0.026	0.0023	0.038	0.041	0.0926	0.0027	0.0385	0.1096	0.0275	0.0242	0.0027	0.0024	0.0201	0.0162	0.144	0.0273	0.1163	0.0464	0.0015
2	rs6758220	74337584	0.94	0.0451461751884772	0.99	0.161794913519683	0.198244647129723	0.720534841019551	0.0099	0.0052	0.0765	0.0201	0.0542	0.0235	0.0233	0.0256	0.002	0.0382	0.0416	0.0936	0.0025	0.0387	0.1101	0.0278	0.024	0.0026	0.0022	0.0201	0.0163	0.1449	0.0272	0.1161	0.0461	0.0013
2	rs1667622	74350263	0.94	0.0451461751884772	0.99	0.161794913519683	0.145226008667644	0.691957490108125	0.0095	0.0052	0.0774	0.0201	0.0536	0.0231	0.023	0.0256	0.0019	0.0382	0.0416	0.0939	0.0025	0.0387	0.1103	0.0278	0.0232	0.0026	0.0021	0.02	0.0163	0.1459	0.0272	0.1162	0.0462	0.0013
2	rs702463	74361279	0.94	0.0451461751884772	0.99	0.161794913519683	0.124129790874968	0.570036199649745	0.0096	0.0052	0.0772	0.02	0.0536	0.0229	0.0228	0.0257	0.0019	0.0382	0.0417	0.0942	0.0025	0.0386	0.1103	0.0276	0.0228	0.0026	0.0021	0.0201	0.0167	0.1464	0.0272	0.1162	0.0465	0.0013
2	rs828878	74363374	0.94	0.0451461751884772	0.99	0.161794913519683	0.104456311387792	0.615482904557837	0.0092	0.005	0.0799	0.0189	0.0528	0.0213	0.0234	0.0252	0.0017	0.0384	0.0414	0.0948	0.0023	0.0388	0.1105	0.0263	0.0224	0.0025	0.0018	0.0199	0.0162	0.1491	0.0272	0.1171	0.0455	0.0019
2	rs828888	74372678	0.91	0.0827439743829911	0.99	0.161794913519683	0.259574784873341	0.825725266369441	0.0084	0.0048	0.0841	0.0172	0.0525	0.0188	0.0243	0.0253	0.0012	0.0389	0.0413	0.0956	0.002	0.0388	0.1104	0.0241	0.0215	0.0024	0.0015	0.0199	0.0154	0.1526	0.028	0.1183	0.0438	0.0024
2	rs828882	74375804	0.91	0.0827439743829911	0.99	0.161794913519683	0.249589972803466	0.781940342232658	0.0084	0.0048	0.0841	0.0172	0.0526	0.0188	0.0243	0.0253	0.0012	0.0386	0.0413	0.0956	0.002	0.0388	0.1104	0.0241	0.0215	0.0024	0.0015	0.0199	0.0154	0.1528	0.028	0.1185	0.0438	0.0024
2	rs11126426	74392940	0.91	0.0827439743829911	0.99	0.161794913519683	0.185795842068776	0.636040584855225	0.0084	0.0048	0.0839	0.0171	0.0527	0.0191	0.0243	0.0253	0.0012	0.0387	0.0411	0.0958	0.002	0.0386	0.1099	0.0241	0.0215	0.0025	0.0016	0.02	0.0154	0.1531	0.0282	0.1184	0.0438	0.0024
2	rs7596645	74405119	0.91	0.0827439743829911	0.99	0.161794913519683	0.185012148562106	0.529343296919808	0.0084	0.0049	0.084	0.0169	0.0527	0.0188	0.0243	0.0253	0.0012	0.0388	0.0411	0.0958	0.002	0.0387	0.11	0.024	0.0215	0.0025	0.0016	0.02	0.0154	0.1533	0.0282	0.1183	0.0439	0.0025
2	rs828861	74409028	0.91	0.0827439743829911	0.99	0.161794913519683	0.193814021180484	0.46921939749277	0.0085	0.0049	0.084	0.0167	0.0527	0.0186	0.0243	0.0253	0.0012	0.0387	0.0411	0.0958	0.002	0.0388	0.1101	0.024	0.0215	0.0025	0.0016	0.02	0.0154	0.1533	0.0282	0.1184	0.0439	0.0025
2	rs3099820	74413751	0.91	0.0827439743829911	0.99	0.161794913519683	0.189251603846616	0.464238178633021	0.0084	0.0049	0.0844	0.0168	0.0524	0.0186	0.0243	0.0254	0.0012	0.0388	0.0409	0.0959	0.0021	0.0388	0.1099	0.024	0.0215	0.0025	0.0016	0.02	0.0154	0.1536	0.0279	0.1184	0.0439	0.0025
2	rs72818043	74422720	0.91	0.0827439743829911	0.98	0.18597139562509	0.198477376292205	0.535608696136797	0.0084	0.0049	0.0844	0.0168	0.0523	0.0185	0.0243	0.0255	0.0012	0.0389	0.0409	0.0959	0.0021	0.0387	0.1098	0.0241	0.0214	0.0025	0.0016	0.0201	0.0155	0.1537	0.0278	0.1185	0.0439	0.0024
2	rs77555474	74433499	0.91	0.0827439743829911	0.98	0.18597139562509	0.215113467841457	0.541892371134442	0.0084	0.005	0.0846	0.0167	0.052	0.0181	0.0243	0.0259	0.0013	0.039	0.041	0.0961	0.0021	0.0384	0.1095	0.0241	0.0214	0.0025	0.0016	0.0202	0.0155	0.1537	0.0279	0.1186	0.0438	0.0024
2	rs828903	74436721	0.9	0.0995502148251544	0.98	0.18597139562509	0.218457688114288	0.534632873446045	0.0084	0.005	0.0847	0.0166	0.0519	0.0181	0.0242	0.026	0.0013	0.0391	0.041	0.0962	0.0021	0.0383	0.1094	0.0241	0.0214	0.0025	0.0016	0.0202	0.0156	0.1537	0.028	0.1186	0.0437	0.0024
2	rs36081793	74450058	0.91	0.0827439743829911	0.98	0.18597139562509	0.269175459286886	0.530734018933312	0.0084	0.005	0.0853	0.0165	0.052	0.0178	0.0239	0.0261	9e-04	0.0389	0.0415	0.097	0.0021	0.0383	0.1093	0.0241	0.0213	0.0024	0.0015	0.0202	0.0153	0.1538	0.0279	0.1188	0.0435	0.0024
2	rs115649713	74452371	0.9	0.0995502148251544	0.98	0.18597139562509	0.258854493725841	0.504742962485496	0.0084	0.005	0.0854	0.0165	0.052	0.0177	0.0238	0.0261	9e-04	0.0388	0.0416	0.0972	0.002	0.0383	0.1093	0.0241	0.0213	0.0024	0.0015	0.0202	0.0153	0.1538	0.0279	0.1188	0.0434	0.0024
2	rs879861	74453161	0.9	0.0995502148251544	0.98	0.18597139562509	0.261742194941689	0.509969872476726	0.0084	0.005	0.0855	0.0165	0.052	0.0177	0.0238	0.0261	9e-04	0.0388	0.0416	0.0973	0.002	0.0383	0.1092	0.0241	0.0213	0.0024	0.0015	0.0202	0.0153	0.1538	0.0279	0.1189	0.0434	0.0024
2	rs10177833	74457718	0.9	0.0995502148251544	0.98	0.18597139562509	0.242806196004167	0.464238178633021	0.0084	0.005	0.0858	0.0164	0.0519	0.0176	0.0236	0.0262	9e-04	0.0387	0.0419	0.0979	0.002	0.0383	0.1089	0.0241	0.0212	0.0024	0.0015	0.0202	0.0151	0.1539	0.0279	0.119	0.0432	0.0023
2	rs13006863	74463566	0.9	0.0995502148251544	0.98	0.18597139562509	0.290041836547242	0.428713670318754	0.0084	0.0049	0.0858	0.0163	0.0523	0.0173	0.0236	0.0263	9e-04	0.0385	0.0418	0.098	0.002	0.0381	0.1085	0.0246	0.0213	0.0023	0.0014	0.0201	0.015	0.1542	0.0283	0.119	0.043	0.0022
2	rs4853018	74466594	0.9	0.0995502148251544	0.98	0.18597139562509	0.314981199331852	0.367337785812469	0.0085	0.005	0.0861	0.0162	0.0521	0.017	0.0233	0.0266	9e-04	0.0387	0.0418	0.0981	0.0021	0.0382	0.108	0.0247	0.0212	0.0024	0.0016	0.0201	0.0147	0.154	0.0284	0.1195	0.0428	0.0023
2	rs8179526	74469779	0.9	0.0995502148251544	0.98	0.18597139562509	0.321259715516261	0.393192383654256	0.0085	0.005	0.0863	0.0162	0.0522	0.0169	0.0232	0.0263	9e-04	0.0386	0.0418	0.0981	0.0021	0.0383	0.1078	0.0249	0.0212	0.0024	0.0016	0.02	0.0146	0.154	0.0286	0.1197	0.0428	0.0023
2	rs13024188	74476841	0.9	0.0995502148251544	0.97	0.212655582583661	0.34555193716222	0.391907333697886	0.0085	0.005	0.0864	0.0161	0.0523	0.0167	0.0232	0.0263	9e-04	0.0384	0.0418	0.0981	0.0021	0.0383	0.1078	0.025	0.0212	0.0024	0.0016	0.02	0.0146	0.154	0.0288	0.1198	0.0427	0.0022
2	rs2177705	74481223	0.9	0.0995502148251544	0.97	0.212655582583661	0.295956784334093	0.215872693787667	0.0084	0.0052	0.0876	0.0155	0.052	0.0159	0.0221	0.0262	9e-04	0.0381	0.0422	0.099	0.0022	0.0388	0.1074	0.0246	0.0208	0.0025	0.0015	0.0197	0.0146	0.1544	0.0298	0.1201	0.0426	0.002
2	rs3771725	74485896	0.88	0.140769569262351	0.96	0.241969076141015	0.212886607546611	0.162241167983665	0.0082	0.0055	0.0912	0.0135	0.051	0.0148	0.0208	0.0254	8e-04	0.0367	0.0435	0.1018	0.0025	0.04	0.1073	0.0235	0.02	0.0031	0.0012	0.0188	0.0146	0.1543	0.0323	0.12	0.042	0.0016
2	rs3755438	74488452	0.88	0.140769569262351	0.97	0.212655582583661	0.175177895891896	0.110958399926122	0.0082	0.0055	0.0913	0.0136	0.051	0.0148	0.0208	0.0254	8e-04	0.0367	0.0435	0.1018	0.0025	0.0401	0.1072	0.0235	0.02	0.0031	0.0012	0.0188	0.0146	0.1544	0.0323	0.12	0.042	0.0016
2	rs112250416	74488470	0.88	0.140769569262351	0.97	0.212655582583661	0.175937295588736	0.109608712564774	0.0082	0.0055	0.0913	0.0136	0.051	0.0148	0.0208	0.0254	8e-04	0.0367	0.0435	0.1018	0.0025	0.0401	0.1072	0.0235	0.02	0.0031	0.0012	0.0188	0.0146	0.1543	0.0323	0.12	0.042	0.0016
2	rs6737112	74489009	0.88	0.140769569262351	0.98	0.18597139562509	0.177789476391292	0.104852248394759	0.0082	0.0055	0.0913	0.0136	0.0509	0.0148	0.0208	0.0254	8e-04	0.0367	0.0435	0.1018	0.0025	0.0401	0.1072	0.0235	0.0201	0.0031	0.0012	0.0187	0.0146	0.1543	0.0323	0.12	0.042	0.0016
2	rs55651232	74489318	0.88	0.140769569262351	0.97	0.212655582583661	0.178774587811928	0.111381473151021	0.0082	0.0055	0.0913	0.0136	0.0509	0.0148	0.0208	0.0254	8e-04	0.0367	0.0435	0.1018	0.0025	0.04	0.1072	0.0236	0.0201	0.0031	0.0012	0.0187	0.0146	0.1543	0.0323	0.12	0.042	0.0016
2	rs17009792	74489323	0.88	0.140769569262351	0.96	0.241969076141015	0.179213425175455	0.112824518922755	0.0082	0.0055	0.0915	0.0136	0.0509	0.0148	0.0208	0.0254	8e-04	0.0366	0.0435	0.1017	0.0025	0.04	0.1072	0.0236	0.0201	0.0031	0.0012	0.0187	0.0146	0.1543	0.0323	0.12	0.042	0.0016
2	rs6546898	74497453	0.88	0.140769569262351	0.96	0.241969076141015	0.183487566917132	0.103696486231095	0.0082	0.0055	0.0915	0.0136	0.0509	0.0148	0.0209	0.0254	8e-04	0.0366	0.0438	0.1018	0.0026	0.04	0.107	0.0236	0.0201	0.0031	0.0012	0.0187	0.0146	0.1543	0.0323	0.12	0.0419	0.0016
2	rs17719670	74498106	0.88	0.140769569262351	0.96	0.241969076141015	0.186132293473229	0.109104213789903	0.0082	0.0055	0.0915	0.0136	0.0508	0.0148	0.0209	0.0254	8e-04	0.0366	0.0438	0.1018	0.0025	0.04	0.107	0.0235	0.02	0.0031	0.0011	0.0187	0.0146	0.1546	0.0323	0.12	0.0419	0.0015
2	rs114699633	74502395	0.88	0.140769569262351	0.96	0.241969076141015	0.188384238257121	0.105431987062848	0.0082	0.0055	0.0915	0.0136	0.0508	0.0148	0.0209	0.0254	8e-04	0.0365	0.0437	0.1018	0.0025	0.04	0.107	0.0235	0.02	0.0032	0.0011	0.0186	0.0146	0.1546	0.0323	0.12	0.0419	0.0015
2	rs10165067	74506091	0.88	0.140769569262351	0.96	0.241969076141015	0.197353957328746	0.112484340870142	0.0083	0.0055	0.0915	0.0136	0.0508	0.0147	0.021	0.0254	8e-04	0.0364	0.0437	0.1018	0.0026	0.0399	0.107	0.0235	0.02	0.0033	0.0011	0.0185	0.0147	0.1547	0.0324	0.12	0.0418	0.0016
2	rs115102431	74509660	0.88	0.140769569262351	0.96	0.241969076141015	0.205294058452158	0.0902998883975837	0.0082	0.0055	0.0914	0.0137	0.0506	0.0147	0.021	0.0256	8e-04	0.0363	0.0435	0.1016	0.0026	0.04	0.107	0.0236	0.0203	0.0036	0.0011	0.0189	0.0145	0.1542	0.0326	0.1199	0.0417	0.0015
2	rs7575147	74515897	0.87	0.165571370278195	0.96	0.241969076141015	0.215682384039708	0.0813573477662263	0.0081	0.0056	0.0913	0.0139	0.0501	0.0146	0.021	0.026	8e-04	0.0362	0.0432	0.1016	0.0026	0.0402	0.1071	0.0238	0.0206	0.0037	0.0011	0.0196	0.0143	0.1539	0.0327	0.12	0.0416	0.0015
2	rs34481267	74520293	0.87	0.165571370278195	0.96	0.241969076141015	0.228327812310221	0.0938378485077095	0.0081	0.0056	0.0912	0.0139	0.0498	0.0146	0.021	0.026	8e-04	0.0362	0.0432	0.1016	0.0026	0.0402	0.1069	0.0237	0.0209	0.0037	0.001	0.0196	0.0143	0.1538	0.0327	0.12	0.0416	0.0016
2	rs116572314	74526865	0.87	0.165571370278195	0.96	0.241969076141015	0.259484688887123	0.0840689375782161	0.0081	0.0057	0.091	0.0143	0.0498	0.0146	0.0213	0.0264	8e-04	0.0364	0.0428	0.1019	0.0028	0.0403	0.1063	0.0231	0.0213	0.0035	8e-04	0.0198	0.0144	0.1534	0.0328	0.1204	0.0412	0.0017
2	rs3771738	74540917	0.87	0.165571370278195	0.96	0.241969076141015	0.252376577399428	0.0782395183870295	0.0081	0.0057	0.091	0.0143	0.0498	0.0146	0.0213	0.0265	8e-04	0.0364	0.0428	0.1019	0.0028	0.0403	0.1062	0.0231	0.0213	0.0035	8e-04	0.0198	0.0144	0.1534	0.0328	0.1204	0.0411	0.0018
2	rs55806524	74544307	0.87	0.165571370278195	0.96	0.241969076141015	0.252598461842005	0.0779451720202022	0.0081	0.0057	0.091	0.0143	0.0498	0.0146	0.0213	0.0265	8e-04	0.0364	0.0428	0.1019	0.0028	0.0403	0.1062	0.0231	0.0213	0.0035	8e-04	0.0198	0.0144	0.1534	0.0328	0.1204	0.0411	0.0018
2	rs79313321	74576321	0.87	0.165571370278195	0.96	0.241969076141015	0.246163368498883	0.0740880721507569	0.0081	0.0057	0.091	0.0143	0.0497	0.0145	0.0213	0.0265	8e-04	0.0364	0.0428	0.1019	0.0028	0.0407	0.1061	0.023	0.0213	0.0035	8e-04	0.0198	0.0144	0.1533	0.0328	0.1205	0.0411	0.0018
2	rs34598987	74595716	0.86	0.193417951625055	0.96	0.241969076141015	0.24603209507569	0.074160103040642	0.0081	0.0058	0.0909	0.0143	0.0497	0.0145	0.0213	0.0265	8e-04	0.0365	0.0428	0.102	0.0028	0.0408	0.1061	0.0229	0.0213	0.0035	8e-04	0.0199	0.0145	0.1533	0.0328	0.1206	0.0409	0.0018
2	rs17721059	74596527	0.86	0.193417951625055	0.96	0.241969076141015	0.246601224335497	0.074160103040642	0.0081	0.0058	0.0909	0.0143	0.0497	0.0145	0.0213	0.0265	8e-04	0.0365	0.0428	0.102	0.0028	0.0408	0.1061	0.0229	0.0213	0.0035	8e-04	0.0199	0.0145	0.1533	0.0328	0.1206	0.0409	0.0018
2	rs34215278	74599368	0.86	0.193417951625055	0.96	0.241969076141015	0.246864142936019	0.0740880721507569	0.0081	0.0058	0.0909	0.0143	0.0497	0.0145	0.0213	0.0265	8e-04	0.0365	0.0428	0.102	0.0028	0.0408	0.106	0.0229	0.0213	0.0035	8e-04	0.0199	0.0145	0.1533	0.0328	0.1206	0.0408	0.0018
2	rs56050689	74601179	0.86	0.193417951625055	0.96	0.241969076141015	0.247873422349497	0.0740880721507569	0.0081	0.0058	0.0909	0.0143	0.0498	0.0145	0.0213	0.0265	8e-04	0.0365	0.0428	0.102	0.0028	0.0408	0.106	0.0229	0.0213	0.0035	8e-04	0.0199	0.0145	0.1532	0.0328	0.1206	0.0408	0.0018
2	rs114614871	74605504	0.86	0.193417951625055	0.95	0.274028283204826	0.249854633906671	0.074160103040642	0.0081	0.0058	0.0908	0.0143	0.0498	0.0145	0.0213	0.0265	8e-04	0.0365	0.0428	0.102	0.0029	0.0409	0.106	0.0229	0.0213	0.0035	8e-04	0.0199	0.0145	0.1532	0.0329	0.1206	0.0406	0.0018
2	rs77396923	74624063	0.86	0.193417951625055	0.95	0.274028283204826	0.241158754030628	0.0668249519271995	0.0081	0.0058	0.0905	0.0143	0.0499	0.0146	0.0213	0.0266	8e-04	0.0365	0.0427	0.1021	0.0029	0.0413	0.106	0.0228	0.0214	0.0035	8e-04	0.0198	0.0145	0.153	0.0327	0.1206	0.0406	0.0019
2	rs10187051	74639591	0.86	0.193417951625055	0.95	0.274028283204826	0.23424738462141	0.0668249519271995	0.0082	0.0058	0.0904	0.0143	0.0499	0.0146	0.0213	0.0267	8e-04	0.0365	0.0427	0.1022	0.0029	0.0415	0.106	0.0228	0.0214	0.0035	8e-04	0.0198	0.0145	0.1528	0.0327	0.1206	0.0407	0.0019
2	rs61999261	74643215	0.86	0.193417951625055	0.95	0.274028283204826	0.234077087418309	0.066342698528096	0.0082	0.0058	0.0903	0.0143	0.0499	0.0146	0.0213	0.0267	8e-04	0.0365	0.0427	0.1022	0.0029	0.0415	0.106	0.0228	0.0214	0.0035	8e-04	0.0198	0.0145	0.1528	0.0326	0.1206	0.0407	0.0019
2	rs2268420	74654861	0.86	0.193417951625055	0.95	0.274028283204826	0.237238685797318	0.0662051806236194	0.0082	0.0059	0.0903	0.0144	0.0498	0.0146	0.0212	0.0267	7e-04	0.0365	0.0426	0.1022	0.003	0.0416	0.106	0.0229	0.0215	0.0035	8e-04	0.0198	0.0145	0.1527	0.0326	0.1206	0.0407	0.002
2	rs55992452	74658729	0.86	0.193417951625055	0.95	0.274028283204826	0.230305721254642	0.0662051806236194	0.0082	0.0059	0.0904	0.0145	0.0498	0.0146	0.0211	0.0266	7e-04	0.0366	0.0427	0.1022	0.003	0.0416	0.1059	0.0229	0.0215	0.0035	8e-04	0.0198	0.0144	0.1527	0.0325	0.1206	0.0407	0.002
2	rs7562663	74676141	0.86	0.193417951625055	0.95	0.274028283204826	0.182007163434318	0.0674471379883101	0.0082	0.0059	0.0905	0.0151	0.0499	0.0147	0.0208	0.0264	6e-04	0.0372	0.0428	0.1024	0.003	0.042	0.1056	0.0227	0.0214	0.0034	8e-04	0.0195	0.0143	0.1527	0.0322	0.1206	0.0407	0.0019
2	rs34174194	74685443	0.86	0.193417951625055	0.95	0.274028283204826	0.184081662246558	0.0672394747727265	0.0082	0.0059	0.0906	0.0151	0.0499	0.0148	0.0208	0.0265	6e-04	0.0372	0.0428	0.1024	0.003	0.0421	0.1056	0.0227	0.0214	0.0034	8e-04	0.0195	0.0143	0.1523	0.0322	0.1206	0.0405	0.0019
2	rs114933392	74688899	0.86	0.193417951625055	0.95	0.274028283204826	0.184527958968032	0.0709473706679503	0.0082	0.0059	0.0906	0.0152	0.05	0.0148	0.0208	0.0265	6e-04	0.0373	0.0429	0.1024	0.003	0.0422	0.1056	0.0227	0.0214	0.0034	8e-04	0.0195	0.0143	0.1522	0.0322	0.1207	0.0404	0.0018
2	rs2268416	74690039	0.86	0.193417951625055	0.94	0.308944172156586	0.185534399379347	0.0738002367806995	0.0082	0.0059	0.0906	0.0152	0.05	0.0148	0.0208	0.0265	6e-04	0.0373	0.0429	0.1024	0.003	0.0422	0.1056	0.0227	0.0214	0.0034	8e-04	0.0196	0.0143	0.1521	0.0322	0.1207	0.0404	0.0018
2	rs1063588	74690378	0.86	0.193417951625055	0.93	0.346822133743557	0.187031206622126	0.0740160700702378	0.0081	0.0059	0.0905	0.0152	0.05	0.0148	0.0208	0.0265	6e-04	0.0373	0.0428	0.1024	0.003	0.0422	0.1056	0.0227	0.0214	0.0035	7e-04	0.0196	0.0144	0.1521	0.0322	0.1208	0.0404	0.0018
2	rs79181168	74692191	0.86	0.193417951625055	0.93	0.346822133743557	0.186207107935706	0.0727964518298534	0.0081	0.0059	0.0905	0.0152	0.05	0.0148	0.0208	0.0265	6e-04	0.0373	0.0428	0.1024	0.003	0.0422	0.1057	0.0228	0.0215	0.0034	8e-04	0.0196	0.0144	0.1521	0.0322	0.1207	0.0404	0.0018
2	rs78834087	74699595	0.86	0.193417951625055	0.93	0.346822133743557	0.184639630276399	0.0764802456905709	0.0082	0.0059	0.0905	0.0152	0.05	0.0148	0.0206	0.0265	6e-04	0.0373	0.0428	0.1024	0.003	0.0422	0.1058	0.023	0.0216	0.0034	8e-04	0.0196	0.0144	0.1519	0.0322	0.1204	0.0404	0.0018
2	rs1047911	74699778	0.86	0.193417951625055	0.92	0.387761932740255	0.184825835459474	0.0784605750124373	0.0082	0.0059	0.0905	0.0152	0.05	0.0148	0.0206	0.0265	6e-04	0.0373	0.0428	0.1024	0.003	0.0422	0.1058	0.023	0.0216	0.0034	8e-04	0.0196	0.0144	0.1519	0.0322	0.1204	0.0404	0.0018
2	rs116238920	74701836	0.86	0.193417951625055	0.92	0.387761932740255	0.189289367190027	0.0793473405908469	0.0081	0.0059	0.0905	0.0152	0.05	0.0148	0.0207	0.0265	6e-04	0.0373	0.0428	0.1024	0.003	0.0423	0.1057	0.023	0.0216	0.0034	8e-04	0.0196	0.0143	0.1519	0.0322	0.1204	0.0404	0.0018
2	rs13385919	74702756	0.86	0.193417951625055	0.92	0.387761932740255	0.191563066340612	0.0806850783757492	0.0081	0.0059	0.0905	0.0152	0.05	0.0148	0.0208	0.0265	6e-04	0.0373	0.0428	0.1024	0.003	0.0423	0.1057	0.023	0.0216	0.0034	8e-04	0.0196	0.0143	0.1519	0.0322	0.1204	0.0404	0.0018
2	rs6707475	74710491	0.86	0.193417951625055	0.92	0.387761932740255	0.211395865754136	0.0912380688461112	0.0081	0.0058	0.0904	0.0152	0.05	0.0148	0.0212	0.0266	6e-04	0.0374	0.0428	0.1024	0.003	0.0423	0.1055	0.023	0.0216	0.0033	8e-04	0.0196	0.0143	0.1518	0.0322	0.1204	0.0404	0.0018
2	rs72818083	74715718	0.86	0.193417951625055	0.92	0.387761932740255	0.212725162075744	0.0942342717704379	0.0081	0.0058	0.0904	0.0152	0.05	0.0148	0.0212	0.0266	6e-04	0.0374	0.0428	0.1024	0.003	0.0423	0.1054	0.0229	0.0216	0.0033	8e-04	0.0196	0.0142	0.1518	0.0322	0.1204	0.0405	0.0018
2	rs111251185	74719154	0.86	0.193417951625055	0.92	0.387761932740255	0.213048121907357	0.0914732154460973	0.0081	0.0058	0.0904	0.0152	0.05	0.0149	0.0213	0.0266	6e-04	0.0374	0.0428	0.1025	0.003	0.0423	0.1053	0.0229	0.0217	0.0033	8e-04	0.0196	0.0142	0.1518	0.0322	0.1204	0.0405	0.0018
2	rs111415294	74719816	0.86	0.193417951625055	0.92	0.387761932740255	0.212846239720398	0.0924949556582326	0.0081	0.0058	0.0904	0.0152	0.05	0.0149	0.0213	0.0266	6e-04	0.0374	0.0428	0.1025	0.003	0.0423	0.1053	0.0229	0.0217	0.0033	8e-04	0.0196	0.0142	0.1518	0.0322	0.1204	0.0405	0.0018
2	rs111333876	74720079	0.86	0.193417951625055	0.94	0.308944172156586	0.212765516984936	0.0923374721587286	0.0081	0.0058	0.0904	0.0152	0.05	0.0149	0.0213	0.0266	6e-04	0.0374	0.0428	0.1025	0.003	0.0423	0.1053	0.0229	0.0217	0.0033	8e-04	0.0196	0.0142	0.1518	0.0322	0.1204	0.0405	0.0018
2	rs17009998	74725178	0.86	0.193417951625055	0.91	0.431857736337621	0.214545395228939	0.0941549343395938	0.0081	0.0058	0.0904	0.0153	0.05	0.0149	0.0213	0.0266	6e-04	0.0374	0.0427	0.1025	0.003	0.0423	0.1052	0.0229	0.0217	0.0033	8e-04	0.0196	0.0142	0.1518	0.0322	0.1205	0.0405	0.0017
2	rs41285991	74733834	0.86	0.193417951625055	0.91	0.431857736337621	0.212725162075744	0.0911597400466434	0.0082	0.0058	0.0902	0.0152	0.05	0.0148	0.0214	0.0267	6e-04	0.0375	0.0427	0.1025	0.0029	0.0424	0.105	0.0227	0.0219	0.0033	7e-04	0.0194	0.0143	0.1518	0.0322	0.1205	0.0407	0.0017
2	rs115156451	74734369	0.86	0.193417951625055	0.91	0.431857736337621	0.212281542259019	0.0882804301880611	0.0082	0.0058	0.0902	0.0152	0.05	0.0148	0.0214	0.0267	6e-04	0.0375	0.0427	0.1025	0.0029	0.0424	0.105	0.0227	0.0219	0.0033	7e-04	0.0194	0.0143	0.1518	0.0322	0.1205	0.0407	0.0017
2	rs997564	74737163	0.86	0.193417951625055	0.91	0.431857736337621	0.205175423530437	0.0871236644848596	0.0082	0.0058	0.0902	0.0152	0.05	0.0148	0.0215	0.0267	7e-04	0.0376	0.0428	0.1026	0.0029	0.0424	0.1049	0.0225	0.0219	0.0033	7e-04	0.0193	0.0143	0.1519	0.0321	0.1205	0.0408	0.0017
2	rs79249275	74739004	0.86	0.193417951625055	0.91	0.431857736337621	0.201360469888637	0.0821820760467997	0.0082	0.0058	0.0902	0.0152	0.05	0.0148	0.0215	0.0267	7e-04	0.0376	0.0428	0.1026	0.0029	0.0424	0.1049	0.0225	0.0219	0.0033	7e-04	0.0193	0.0143	0.1519	0.0322	0.1205	0.0408	0.0017
2	rs6709863	74746080	0.86	0.193417951625055	0.91	0.431857736337621	0.192210105884153	0.0742321627303153	0.0082	0.0058	0.0901	0.0152	0.05	0.0147	0.0214	0.0267	8e-04	0.0376	0.0428	0.1025	0.0029	0.0424	0.1048	0.0225	0.0219	0.0033	7e-04	0.0192	0.0143	0.1519	0.0322	0.1205	0.0408	0.0017
2	rs6707302	74761422	0.86	0.193417951625055	0.91	0.431857736337621	0.201204023194229	0.0800150737202863	0.0086	0.0058	0.0902	0.0152	0.0499	0.0147	0.0214	0.0267	7e-04	0.0376	0.0429	0.1029	0.0028	0.0422	0.1044	0.0225	0.0219	0.0033	8e-04	0.0192	0.0142	0.1521	0.0322	0.1207	0.0407	0.0018
2	rs17010021	74761539	0.86	0.193417951625055	0.91	0.431857736337621	0.19423535215858	0.0831610867550122	0.0086	0.0058	0.0902	0.0153	0.0498	0.0148	0.0212	0.0267	7e-04	0.0376	0.043	0.1027	0.0028	0.0421	0.1044	0.0226	0.0219	0.0033	8e-04	0.0192	0.0144	0.152	0.0322	0.1207	0.0407	0.0018
2	rs77706750	74763247	0.86	0.193417951625055	0.91	0.431857736337621	0.191829343336587	0.0847524294993647	0.0086	0.0058	0.0902	0.0153	0.0498	0.0148	0.0212	0.0266	7e-04	0.0376	0.043	0.1027	0.0028	0.0421	0.1043	0.0226	0.0219	0.0033	8e-04	0.0192	0.0144	0.1521	0.0321	0.1207	0.0407	0.0018
2	rs116670856	74789693	0.86	0.193417951625055	0.92	0.387761932740255	0.176154616527119	0.0963863223204539	0.0087	0.0058	0.0913	0.0157	0.0494	0.0148	0.0213	0.0263	8e-04	0.0376	0.0432	0.1024	0.0029	0.0424	0.1037	0.0229	0.0218	0.0032	9e-04	0.019	0.014	0.1524	0.0318	0.1204	0.0411	0.0015
2	rs72818091	74802965	0.86	0.193417951625055	0.92	0.387761932740255	0.176335836001612	0.10551490772154	0.0087	0.0058	0.0914	0.0157	0.0494	0.0148	0.0213	0.0263	8e-04	0.0376	0.0432	0.1024	0.0029	0.0424	0.1037	0.0229	0.0218	0.0032	9e-04	0.019	0.014	0.1524	0.0318	0.1204	0.0411	0.0015
2	rs80073529	74824064	0.86	0.193417951625055	0.93	0.346822133743557	0.183042720646098	0.117714364705915	0.0087	0.0059	0.0914	0.0157	0.0493	0.0148	0.0213	0.0263	8e-04	0.0375	0.0432	0.1023	0.003	0.0423	0.1036	0.0229	0.022	0.0032	9e-04	0.019	0.014	0.1523	0.0318	0.1203	0.0412	0.0015
2	rs113158825	74824191	0.86	0.193417951625055	0.93	0.346822133743557	0.183079767426147	0.118493618503065	0.0087	0.0059	0.0914	0.0157	0.0493	0.0148	0.0213	0.0263	8e-04	0.0375	0.0432	0.1023	0.003	0.0423	0.1036	0.0229	0.022	0.0032	9e-04	0.019	0.014	0.1523	0.0318	0.1203	0.0412	0.0015
2	rs4853033	74827699	0.86	0.193417951625055	0.93	0.346822133743557	0.182302691577962	0.127815972895983	0.0087	0.0059	0.0917	0.0157	0.0494	0.0148	0.0213	0.0263	8e-04	0.0375	0.0432	0.1023	0.003	0.0422	0.1036	0.0229	0.022	0.0032	9e-04	0.019	0.0141	0.1524	0.0317	0.1202	0.0412	0.0014
2	rs363694	74843209	0.86	0.193417951625055	0.93	0.346822133743557	0.184937610370722	0.124973863515809	0.0086	0.0059	0.0917	0.0158	0.0495	0.0148	0.0213	0.0262	8e-04	0.0376	0.0433	0.1022	0.0029	0.0423	0.1033	0.023	0.022	0.0031	9e-04	0.0191	0.0142	0.1518	0.0318	0.1206	0.0413	0.0013
2	rs17667404	74851143	0.86	0.193417951625055	0.93	0.346822133743557	0.186843728008908	0.126303135951984	0.0086	0.0059	0.0917	0.0158	0.0495	0.0148	0.0213	0.0262	8e-04	0.0377	0.0431	0.1022	0.0029	0.0423	0.1032	0.023	0.022	0.0031	9e-04	0.0191	0.0143	0.1519	0.0318	0.1207	0.0413	0.0013
2	rs363699	74851368	0.86	0.193417951625055	0.93	0.346822133743557	0.182968640036471	0.127459408191654	0.0086	0.0059	0.0917	0.0158	0.0495	0.0148	0.0213	0.0259	8e-04	0.0377	0.0431	0.1022	0.0029	0.0423	0.1032	0.023	0.022	0.0034	9e-04	0.0191	0.0143	0.1519	0.0318	0.1207	0.0413	0.0013
2	rs205651	74856123	0.86	0.193417951625055	0.93	0.346822133743557	0.186993702266257	0.139142797431966	0.0086	0.0059	0.0917	0.0158	0.0495	0.0148	0.0213	0.0256	8e-04	0.0377	0.0431	0.1022	0.0029	0.0423	0.1032	0.023	0.022	0.0034	9e-04	0.0194	0.0143	0.1519	0.0318	0.1207	0.0413	0.0013
2	rs3025980	74867389	0.86	0.193417951625055	0.92	0.387761932740255	0.17917683165397	0.107512540683026	0.0086	0.0059	0.0917	0.0158	0.0494	0.0148	0.0213	0.0256	8e-04	0.0377	0.043	0.1022	0.0029	0.0423	0.1032	0.023	0.0219	0.0034	9e-04	0.0194	0.0143	0.1519	0.0318	0.1207	0.0413	0.0013
2	rs79950553	74882161	0.86	0.193417951625055	0.91	0.431857736337621	0.163009070983206	0.0971882224860219	0.0086	0.0059	0.0918	0.0159	0.0493	0.0149	0.0213	0.0255	8e-04	0.0377	0.0428	0.1023	0.003	0.0423	0.103	0.023	0.0218	0.0034	9e-04	0.0193	0.0143	0.152	0.0319	0.1208	0.0412	0.0013
2	rs72818099	74883509	0.86	0.193417951625055	0.91	0.431857736337621	0.162524635164201	0.0971882224860219	0.0086	0.0059	0.0918	0.0159	0.0493	0.0149	0.0213	0.0255	8e-04	0.0377	0.0428	0.1023	0.003	0.0423	0.103	0.023	0.0218	0.0034	9e-04	0.0193	0.0143	0.152	0.0319	0.1208	0.0412	0.0013
2	rs3025987	74887086	0.86	0.193417951625055	0.9	0.479198205640863	0.160012333001966	0.0975097124464381	0.0086	0.006	0.0918	0.016	0.0493	0.0149	0.0213	0.0255	8e-04	0.0377	0.0428	0.1023	0.003	0.0423	0.103	0.0231	0.0217	0.0034	9e-04	0.0192	0.0143	0.152	0.0319	0.1208	0.0412	0.0014
2	rs205648	74900495	0.85	0.2244882202137	0.9	0.479198205640863	0.139788729378445	0.101073454066967	0.0085	0.006	0.0918	0.0163	0.0491	0.015	0.0213	0.0254	8e-04	0.0376	0.0427	0.1021	0.0032	0.0424	0.1029	0.0233	0.0215	0.0036	0.001	0.0191	0.0143	0.1523	0.0318	0.1207	0.0411	0.0014
2	rs205647	74918436	0.85	0.2244882202137	0.9	0.479198205640863	0.102954441109911	0.0762614879656374	0.0084	0.006	0.0916	0.0164	0.0491	0.0152	0.0213	0.0253	0.001	0.0377	0.0428	0.1021	0.0032	0.042	0.1031	0.0231	0.0215	0.0036	0.001	0.0187	0.0143	0.1523	0.0317	0.1207	0.0413	0.0016
2	rs205646	74920971	0.85	0.2244882202137	0.89	0.529866637543626	0.097867790427927	0.0744485145023362	0.0083	0.006	0.0916	0.0165	0.049	0.0152	0.0213	0.0253	0.001	0.0377	0.0428	0.102	0.0032	0.0417	0.1031	0.0232	0.0215	0.0036	0.001	0.0187	0.0144	0.1522	0.0317	0.1207	0.0414	0.0016
2	rs115402862	74923644	0.85	0.2244882202137	0.89	0.529866637543626	0.0949727142219086	0.0648365928645739	0.0083	0.006	0.0916	0.0165	0.049	0.0152	0.0213	0.0253	0.001	0.0377	0.0428	0.1021	0.0033	0.0417	0.1031	0.0232	0.0215	0.0037	0.001	0.0187	0.0144	0.1522	0.0317	0.1207	0.0414	0.0016
2	rs79353596	74926605	0.85	0.2244882202137	0.89	0.529866637543626	0.0941272257452871	0.0621356168740305	0.0083	0.006	0.0916	0.0165	0.0491	0.0153	0.0213	0.0253	0.001	0.0377	0.0428	0.1021	0.0033	0.0416	0.1031	0.0233	0.0215	0.0037	0.001	0.0187	0.0145	0.152	0.0317	0.1207	0.0414	0.0016
2	rs1137	74939176	0.85	0.2244882202137	0.89	0.529866637543626	0.0758295719781355	0.0559175756741333	0.0083	0.0059	0.0915	0.0166	0.0491	0.0155	0.0213	0.0254	0.0012	0.0377	0.0428	0.1019	0.0033	0.0414	0.1032	0.0235	0.0213	0.0038	0.001	0.0183	0.0143	0.1516	0.0316	0.1204	0.0418	0.0018
2	rs6707955	74946765	0.85	0.2244882202137	0.89	0.529866637543626	0.0667656216722402	0.0569451762326892	0.0081	0.0059	0.0917	0.0167	0.0492	0.0155	0.0213	0.0254	0.0013	0.0377	0.0429	0.1019	0.0033	0.0414	0.1032	0.0235	0.0213	0.0038	0.001	0.018	0.0144	0.1517	0.0315	0.1204	0.0418	0.0019
2	rs114579563	74950105	0.85	0.2244882202137	0.89	0.529866637543626	0.06452369584637	0.057526725948247	0.0081	0.0059	0.0918	0.0167	0.0492	0.0155	0.0212	0.0254	0.0013	0.0377	0.0429	0.1019	0.0033	0.0414	0.1033	0.0236	0.0213	0.0038	0.001	0.018	0.0144	0.1517	0.0315	0.1204	0.0418	0.0019
2	rs205636	74951336	0.85	0.2244882202137	0.89	0.529866637543626	0.0635369545915299	0.0587627352439238	0.008	0.0059	0.0918	0.0167	0.0492	0.0155	0.0212	0.0254	0.0013	0.0377	0.0429	0.1019	0.0034	0.0413	0.1033	0.0236	0.0212	0.0039	0.001	0.018	0.0144	0.1517	0.0315	0.1203	0.0418	0.0019
2	rs10185931	74961853	0.85	0.2244882202137	0.89	0.529866637543626	0.0390896183585237	0.0455637695856857	0.0077	0.0062	0.0913	0.017	0.0489	0.016	0.0203	0.0258	0.0014	0.0385	0.0431	0.1013	0.0037	0.0413	0.1036	0.024	0.0212	0.0038	0.0012	0.0181	0.0144	0.1509	0.0312	0.1198	0.042	0.0021
2	rs79895979	74966594	0.85	0.2244882202137	0.89	0.529866637543626	0.0468497784543252	0.0439386527055919	0.0077	0.0065	0.0906	0.0168	0.049	0.0158	0.0199	0.0266	0.0015	0.039	0.0436	0.1008	0.0038	0.0415	0.1034	0.0237	0.0207	0.0038	0.0012	0.0183	0.0141	0.1511	0.031	0.1194	0.0421	0.0022
2	rs205614	74969190	0.84	0.258953137461488	0.89	0.529866637543626	0.0384687001939781	0.0279897283905579	0.0078	0.0067	0.0903	0.0168	0.049	0.0161	0.0196	0.0269	0.0015	0.0394	0.0439	0.0999	0.0039	0.0415	0.1031	0.0241	0.0206	0.0036	0.0014	0.0184	0.0144	0.1516	0.031	0.1184	0.0421	0.0023
2	rs205612	74969763	0.84	0.258953137461488	0.89	0.529866637543626	0.0242477338641412	0.0166059957971695	0.0084	0.0076	0.0899	0.0172	0.0504	0.0171	0.0183	0.0273	0.0019	0.0403	0.0434	0.0967	0.0044	0.041	0.1045	0.0252	0.0207	0.0036	0.0017	0.0186	0.0154	0.1493	0.0298	0.1158	0.0427	0.0027
2	rs6704714	74970539	0.84	0.258953137461488	0.89	0.529866637543626	0.00892173263629836	0.0253348796135984	0.0088	0.0084	0.0887	0.017	0.0495	0.018	0.0184	0.0278	0.0024	0.0418	0.0442	0.0946	0.0051	0.0429	0.106	0.0251	0.021	0.004	0.0022	0.0178	0.0161	0.1479	0.0289	0.1108	0.0434	0.0028
2	rs11678611	74970716	0.83	0.29697514221559	0.89	0.529866637543626	0.00742335087931968	0.0305727652821174	0.0088	0.0084	0.0886	0.017	0.0494	0.018	0.0184	0.0278	0.0024	0.0418	0.0442	0.0945	0.0052	0.043	0.1061	0.0251	0.021	0.004	0.0022	0.0178	0.016	0.1477	0.0289	0.1109	0.0435	0.0029
2	rs72913185	74971278	0.83	0.29697514221559	0.89	0.529866637543626	0.00556862942363848	0.0349038415136676	0.0089	0.0087	0.0873	0.0171	0.0491	0.0186	0.0184	0.0276	0.0026	0.042	0.0443	0.0938	0.0052	0.0427	0.1066	0.0253	0.0209	0.0042	0.0023	0.018	0.0167	0.1467	0.0291	0.1102	0.0445	0.003
2	rs205611	74972081	0.82	0.338707801994422	0.89	0.529866637543626	0.00270566196477343	0.0330080728018168	0.0086	0.009	0.0853	0.0171	0.049	0.0194	0.0184	0.0277	0.0028	0.0426	0.0441	0.0918	0.0052	0.0426	0.1089	0.0252	0.0206	0.0043	0.0024	0.0183	0.0177	0.1462	0.0289	0.1088	0.0457	0.0031
2	rs150134	74975742	0.81	0.384295662080596	0.89	0.529866637543626	0.0028542631288357	0.0220886267442524	0.0084	0.009	0.0842	0.0172	0.0493	0.0199	0.0184	0.0272	0.0029	0.0429	0.0447	0.0908	0.0051	0.0426	0.1099	0.0252	0.0204	0.0043	0.0024	0.0186	0.0185	0.1458	0.0289	0.1081	0.0459	0.0029
2	rs17726540	74982125	0.81	0.384295662080596	0.89	0.529866637543626	0.00249965988013858	0.0217965241477336	0.0084	0.009	0.0841	0.0172	0.0494	0.0199	0.0184	0.0272	0.0029	0.043	0.0447	0.0908	0.0051	0.0426	0.11	0.0252	0.0204	0.0043	0.0024	0.0186	0.0186	0.1458	0.0289	0.108	0.0459	0.0029
2	rs17675669	74988569	0.81	0.384295662080596	0.89	0.529866637543626	0.00186568151143621	0.0218797911468812	0.0084	0.009	0.084	0.0172	0.0493	0.02	0.0185	0.0273	0.0029	0.043	0.0446	0.0908	0.0051	0.0426	0.11	0.0252	0.0204	0.0043	0.0024	0.0186	0.0186	0.1458	0.0289	0.1081	0.0459	0.0029
2	rs17726725	74990344	0.81	0.384295662080596	0.89	0.529866637543626	0.00129590465923653	0.0235339310116853	0.0084	0.009	0.084	0.0172	0.0493	0.02	0.0185	0.0273	0.0029	0.0429	0.0446	0.0908	0.0051	0.0425	0.1101	0.0252	0.0204	0.0043	0.0024	0.0186	0.0187	0.1459	0.029	0.1081	0.0458	0.0029
2	rs7574100	74990885	0.81	0.384295662080596	0.89	0.529866637543626	0.00138036448216693	0.0263727285209235	0.0084	0.0091	0.0839	0.0172	0.0494	0.02	0.0185	0.0273	0.0029	0.043	0.0446	0.0908	0.0051	0.0424	0.1098	0.0253	0.0204	0.0043	0.0024	0.0186	0.0187	0.1459	0.029	0.1081	0.0459	0.0029
2	rs77364778	74992171	0.81	0.384295662080596	0.89	0.529866637543626	0.00149450283193654	0.0244484736939065	0.0084	0.0091	0.0839	0.0172	0.0494	0.02	0.0185	0.0273	0.0029	0.043	0.0445	0.0908	0.0051	0.0424	0.1098	0.0252	0.0204	0.0043	0.0024	0.0186	0.0187	0.1459	0.029	0.1081	0.0459	0.0029
2	rs13407251	75002242	0.81	0.384295662080596	0.89	0.529866637543626	0.0010994668354164	0.0264182990865332	0.0085	0.0091	0.0837	0.0172	0.0494	0.0203	0.0185	0.0274	0.0029	0.043	0.0442	0.0908	0.0051	0.0426	0.1099	0.0252	0.0206	0.0044	0.0024	0.0187	0.0188	0.1452	0.0291	0.1082	0.0458	0.0029
2	rs17727076	75006968	0.81	0.384295662080596	0.88	0.583941145430028	0.00111848536602023	0.0278026392690001	0.0085	0.0091	0.0837	0.0173	0.0494	0.0202	0.0185	0.0274	0.0029	0.0431	0.0443	0.0908	0.0051	0.0427	0.1097	0.0252	0.0211	0.0044	0.0024	0.0187	0.0188	0.145	0.0291	0.1078	0.0458	0.0029
2	rs4853047	75008144	0.81	0.384295662080596	0.88	0.583941145430028	0.00114891568097015	0.0282714654507171	0.0085	0.0091	0.0837	0.0173	0.0494	0.0202	0.0185	0.0274	0.0029	0.0432	0.0443	0.0908	0.0051	0.0428	0.1096	0.0252	0.0213	0.0044	0.0024	0.0187	0.0188	0.1449	0.0291	0.1077	0.0459	0.0029
2	rs114324076	75009554	0.8	0.433874260405774	0.88	0.583941145430028	0.00135563559152142	0.0296517909980585	0.0085	0.0091	0.0836	0.0173	0.0494	0.0202	0.0185	0.0274	0.0029	0.0432	0.0443	0.0907	0.0051	0.0427	0.1097	0.0252	0.0213	0.0044	0.0024	0.0187	0.0188	0.1449	0.0291	0.1076	0.0459	0.0029
2	rs61235172	75010998	0.8	0.433874260405774	0.88	0.583941145430028	0.00150260899331109	0.0286018294494998	0.0085	0.0091	0.0836	0.0174	0.0494	0.0203	0.0185	0.0274	0.0029	0.0432	0.0443	0.0907	0.0051	0.0426	0.1097	0.0252	0.0213	0.0044	0.0024	0.0187	0.0188	0.1449	0.0291	0.1075	0.0459	0.0029
2	rs62149211	75011771	0.8	0.433874260405774	0.88	0.583941145430028	0.00161496998572456	0.0290768923996497	0.0085	0.0091	0.0836	0.0174	0.0494	0.0203	0.0185	0.0274	0.0029	0.0432	0.0443	0.0907	0.0051	0.0426	0.1098	0.0252	0.0213	0.0044	0.0024	0.0187	0.0188	0.1449	0.0291	0.1076	0.0459	0.0029
2	rs116706158	75020878	0.8	0.433874260405774	0.88	0.583941145430028	0.00211768378788198	0.0381886055427762	0.0085	0.0091	0.0834	0.0175	0.0493	0.0203	0.0186	0.0274	0.0029	0.0432	0.0443	0.0906	0.0051	0.0426	0.1097	0.0252	0.0214	0.0044	0.0024	0.0188	0.0188	0.1449	0.029	0.1075	0.0458	0.0029
2	rs71418752	75032667	0.8	0.433874260405774	0.88	0.583941145430028	0.00286400635474474	0.0354245302153153	0.0085	0.009	0.0831	0.0175	0.0493	0.0204	0.0188	0.0274	0.0029	0.0431	0.0443	0.0905	0.005	0.0426	0.1097	0.0252	0.0215	0.0043	0.0024	0.0189	0.0189	0.1446	0.0291	0.1076	0.0458	0.0029
2	rs72820045	75033372	0.8	0.433874260405774	0.88	0.583941145430028	0.00314776270996582	0.0386221989422555	0.0085	0.009	0.0831	0.0175	0.0493	0.0204	0.0188	0.0274	0.0029	0.0431	0.0443	0.0904	0.005	0.0426	0.1097	0.0252	0.0215	0.0043	0.0024	0.019	0.0189	0.1446	0.0291	0.1076	0.0458	0.0029
2	rs682369	75037843	0.8	0.433874260405774	0.88	0.583941145430028	0.00276775835395614	0.037596035498479	0.0084	0.0088	0.0821	0.018	0.0492	0.021	0.0196	0.0278	0.003	0.0433	0.0443	0.0888	0.0051	0.0424	0.1097	0.0254	0.0218	0.0045	0.0024	0.0193	0.0194	0.1428	0.0291	0.1087	0.0456	0.0028
2	rs10197164	75040590	0.8	0.433874260405774	0.88	0.583941145430028	0.00649267675059726	0.0576563028099077	0.0083	0.0086	0.0821	0.0184	0.0505	0.0217	0.0209	0.0286	0.0029	0.0433	0.0439	0.0863	0.0051	0.0417	0.1083	0.0256	0.0224	0.0045	0.0022	0.0194	0.0201	0.1421	0.0282	0.1101	0.0454	0.0026
2	rs687733	75043213	0.8	0.433874260405774	0.88	0.583941145430028	0.00526240345732075	0.0577860044362551	0.0083	0.0086	0.0822	0.0186	0.0507	0.0218	0.0211	0.0287	0.0029	0.0433	0.0439	0.0858	0.0051	0.0416	0.1082	0.0257	0.0226	0.0046	0.0022	0.0194	0.0202	0.1417	0.0281	0.1103	0.0454	0.0026
2	rs34941891	75044139	0.8	0.433874260405774	0.86	0.702596200902853	0.00531621439603029	0.0578509020105785	0.0083	0.0086	0.0822	0.0185	0.0507	0.0218	0.0211	0.0287	0.0029	0.0433	0.0439	0.0858	0.0051	0.0416	0.1082	0.0257	0.0226	0.0046	0.0022	0.0194	0.0202	0.1417	0.0281	0.1103	0.0454	0.0026
2	rs3100580	75046751	0.8	0.433874260405774	0.86	0.702596200902853	0.00520901798879355	0.0535093889511163	0.0082	0.0086	0.0824	0.0184	0.0507	0.0218	0.021	0.0288	0.0029	0.0431	0.0441	0.0858	0.0051	0.0416	0.1083	0.0256	0.0225	0.0046	0.0022	0.0196	0.0202	0.1417	0.0279	0.1105	0.0454	0.0026
2	rs628983	75054501	0.8	0.433874260405774	0.86	0.702596200902853	0.00918505732100455	0.0487713126614836	0.0082	0.0086	0.0825	0.0185	0.0506	0.0216	0.0207	0.0289	0.0029	0.043	0.0443	0.086	0.0053	0.0414	0.1074	0.0257	0.0225	0.0046	0.0022	0.0196	0.0202	0.1419	0.0278	0.111	0.0455	0.0026
2	rs28362959	75060287	0.8	0.433874260405774	0.86	0.702596200902853	0.0112758694959862	0.0564303715929338	0.0082	0.0086	0.0824	0.0185	0.0507	0.0217	0.0208	0.029	0.0029	0.0428	0.0443	0.0861	0.0052	0.0413	0.1073	0.0256	0.0228	0.0044	0.0022	0.0196	0.0203	0.142	0.0277	0.1109	0.0453	0.0026
2	rs3771798	75064392	0.81	0.384295662080596	0.86	0.702596200902853	0.00847136785864087	0.0990424648448036	0.0085	0.0089	0.0821	0.0188	0.0516	0.0225	0.0212	0.029	0.003	0.042	0.0442	0.0855	0.0052	0.0411	0.1071	0.0255	0.023	0.0043	0.0023	0.0195	0.0213	0.1422	0.0277	0.1098	0.0444	0.0027
2	rs603743	75065650	0.81	0.384295662080596	0.86	0.702596200902853	0.00941965612077546	0.0921800949887954	0.0084	0.0089	0.082	0.0188	0.0518	0.0227	0.0212	0.0291	0.003	0.0419	0.0444	0.0856	0.0052	0.041	0.1067	0.0255	0.0228	0.0044	0.0023	0.0196	0.0214	0.1423	0.0278	0.1096	0.0444	0.0026
2	rs73951442	75069105	0.81	0.384295662080596	0.86	0.702596200902853	0.0230592083605058	0.201668190340781	0.008	0.0087	0.0823	0.0192	0.0525	0.0236	0.0215	0.0297	0.0028	0.0411	0.0451	0.0852	0.005	0.04	0.1059	0.0263	0.0235	0.0046	0.0022	0.0189	0.0223	0.1421	0.0274	0.1085	0.0441	0.0025
2	rs1032206	75073582	0.81	0.384295662080596	0.86	0.702596200902853	0.0318536670489586	0.230939624699102	0.0079	0.0086	0.0823	0.0193	0.0525	0.0241	0.0216	0.0298	0.0028	0.0408	0.0451	0.0849	0.005	0.0397	0.1057	0.0267	0.0237	0.0047	0.0022	0.0188	0.0226	0.1421	0.0275	0.1084	0.0441	0.0024
2	rs28362967	75074055	0.81	0.384295662080596	0.86	0.702596200902853	0.0408648604026789	0.229625873785198	0.0079	0.0087	0.0823	0.0194	0.0526	0.0245	0.0217	0.0299	0.0028	0.0404	0.0457	0.0845	0.0051	0.0394	0.1056	0.0267	0.0236	0.0048	0.0022	0.0187	0.0229	0.142	0.0275	0.1078	0.0444	0.0024
2	rs681900	75074967	0.81	0.384295662080596	0.86	0.702596200902853	0.0642906214346418	0.34211154935086	0.0081	0.0087	0.0818	0.0195	0.0528	0.0249	0.0216	0.0299	0.0028	0.0402	0.0459	0.0827	0.0054	0.0391	0.1058	0.0262	0.0235	0.0048	0.0024	0.0186	0.0232	0.1422	0.0277	0.108	0.045	0.0024
2	rs72820069	75077540	0.82	0.338707801994422	0.86	0.702596200902853	0.0805664249714003	0.323475272943134	0.0082	0.0087	0.0815	0.0193	0.0528	0.025	0.0216	0.03	0.0028	0.0401	0.046	0.0819	0.0055	0.039	0.1055	0.0261	0.0233	0.0049	0.0023	0.0185	0.0232	0.1425	0.0279	0.1081	0.0458	0.0024
2	rs79202324	75082973	0.82	0.338707801994422	0.85	0.767309033253442	0.0719216828771429	0.347935013104007	0.0082	0.0087	0.0814	0.0193	0.0528	0.025	0.0216	0.0301	0.0028	0.0401	0.046	0.0817	0.0055	0.0391	0.1055	0.0261	0.0233	0.0049	0.0023	0.0185	0.0232	0.1425	0.0279	0.108	0.046	0.0024
2	rs114500183	75083282	0.82	0.338707801994422	0.86	0.702596200902853	0.0716298155175686	0.33373667732889	0.0082	0.0087	0.0814	0.0193	0.0528	0.025	0.0216	0.0301	0.0028	0.0401	0.046	0.0817	0.0055	0.0391	0.1055	0.0261	0.0233	0.0049	0.0023	0.0185	0.0232	0.1425	0.0279	0.108	0.046	0.0024
2	rs72820071	75083585	0.82	0.338707801994422	0.85	0.767309033253442	0.0706762468880391	0.334350420088052	0.0082	0.0087	0.0815	0.0192	0.0528	0.025	0.0216	0.0301	0.0028	0.0401	0.046	0.0817	0.0055	0.0391	0.1055	0.0261	0.0233	0.0049	0.0023	0.0185	0.0232	0.1425	0.0279	0.108	0.046	0.0024
2	rs11675438	75084304	0.82	0.338707801994422	0.85	0.767309033253442	0.0683891792337761	0.312104827994577	0.0083	0.0087	0.0815	0.0192	0.0528	0.025	0.0216	0.0301	0.0028	0.0401	0.046	0.0817	0.0055	0.0391	0.1055	0.0261	0.0233	0.0049	0.0023	0.0185	0.0232	0.1425	0.028	0.108	0.046	0.0024
2	rs634849	75087490	0.82	0.338707801994422	0.86	0.702596200902853	0.0744124189196024	0.318622093693423	0.0083	0.0087	0.0815	0.0193	0.0527	0.0252	0.0216	0.03	0.0028	0.04	0.0462	0.0815	0.0055	0.0391	0.1054	0.0262	0.0232	0.0049	0.0023	0.0185	0.0232	0.1427	0.028	0.108	0.046	0.0024
2	rs3771776	75088831	0.82	0.338707801994422	0.86	0.702596200902853	0.0886278284904079	0.426740424435094	0.0083	0.0087	0.0814	0.0192	0.0526	0.0253	0.0215	0.0298	0.0028	0.0399	0.0464	0.0815	0.0055	0.0392	0.1054	0.0262	0.0232	0.0049	0.0023	0.0185	0.0231	0.1427	0.028	0.1081	0.046	0.0024
2	rs3771773	75089454	0.82	0.338707801994422	0.86	0.702596200902853	0.0946488771014035	0.456591736073712	0.0083	0.0087	0.0814	0.0192	0.0526	0.0253	0.0215	0.0299	0.0028	0.0399	0.0465	0.0815	0.0055	0.0392	0.1054	0.0262	0.0231	0.0049	0.0023	0.0185	0.0231	0.1427	0.028	0.1082	0.0459	0.0024
2	rs57939247	75097005	0.82	0.338707801994422	0.86	0.702596200902853	0.247039507453722	0.252959970246721	0.0082	0.0078	0.0803	0.0201	0.0533	0.0268	0.0219	0.0304	0.0025	0.0393	0.0455	0.0802	0.0054	0.0388	0.1031	0.0281	0.0236	0.0043	0.0023	0.0183	0.0244	0.1389	0.0294	0.1097	0.0478	0.0021
2	rs2229621	75099477	0.8	0.433874260405774	0.86	0.702596200902853	0.4722951145739	0.663497137935561	0.0081	0.007	0.0793	0.0209	0.0542	0.028	0.0221	0.0313	0.0023	0.039	0.0449	0.0785	0.0053	0.0384	0.1019	0.0298	0.0239	0.004	0.0021	0.0181	0.0254	0.1356	0.0301	0.1112	0.0492	0.0019
2	rs28363021	75104822	0.8	0.433874260405774	0.86	0.702596200902853	0.437016694658879	0.734018417871888	0.0081	0.0069	0.0793	0.0211	0.0544	0.0283	0.0219	0.031	0.0023	0.039	0.0449	0.0797	0.0052	0.0382	0.1015	0.03	0.0239	0.0038	0.002	0.018	0.0254	0.1355	0.0302	0.1111	0.0493	0.0019
2	rs3771758	75104945	0.8	0.433874260405774	0.86	0.702596200902853	0.426392705647671	0.728318615754113	0.0081	0.0069	0.0793	0.0211	0.0544	0.0283	0.0219	0.031	0.0023	0.039	0.0449	0.0797	0.0052	0.0382	0.1015	0.03	0.0239	0.0038	0.002	0.018	0.0254	0.1355	0.0302	0.1111	0.0493	0.0019
2	rs4241264	75107048	0.8	0.433874260405774	0.86	0.702596200902853	0.349707644983065	0.518388813271995	0.0081	0.0069	0.0794	0.0213	0.0544	0.0282	0.022	0.031	0.0023	0.0389	0.0448	0.0799	0.0052	0.0382	0.1018	0.03	0.024	0.0038	0.002	0.018	0.0254	0.1354	0.0302	0.1109	0.0492	0.0019
2	rs2068358	75110455	0.8	0.433874260405774	0.87	0.641494868499257	0.361844947525285	0.434648037229202	0.008	0.007	0.0793	0.0213	0.0543	0.0284	0.0222	0.031	0.0025	0.0389	0.0446	0.0797	0.0051	0.038	0.1021	0.0302	0.024	0.0038	0.0019	0.0178	0.0257	0.1352	0.0301	0.1108	0.0492	0.0018
2	rs28363041	75110911	0.8	0.433874260405774	0.87	0.641494868499257	0.315831253067703	0.43504443791788	0.008	0.007	0.0796	0.0213	0.0543	0.0284	0.0222	0.031	0.0025	0.0389	0.0445	0.0797	0.0048	0.0379	0.1021	0.0302	0.024	0.0038	0.0019	0.0181	0.0256	0.1353	0.0301	0.1109	0.0492	0.0018
2	rs28363042	75110952	0.8	0.433874260405774	0.87	0.641494868499257	0.322573817272391	0.446714884562489	0.008	0.007	0.0799	0.0213	0.0542	0.0284	0.0222	0.031	0.0025	0.0389	0.0444	0.0797	0.0048	0.0379	0.1021	0.0302	0.024	0.0037	0.0019	0.0181	0.0256	0.1353	0.0301	0.1109	0.0492	0.0018
2	rs3771753	75111168	0.8	0.433874260405774	0.88	0.583941145430028	0.323231922051596	0.434515925151015	0.008	0.007	0.0801	0.0212	0.0542	0.0284	0.0222	0.031	0.0025	0.0389	0.0444	0.0797	0.0048	0.0379	0.1021	0.0302	0.024	0.0037	0.0019	0.0181	0.0255	0.1353	0.0302	0.1109	0.0491	0.0018
2	rs923273	75114730	0.8	0.433874260405774	0.88	0.583941145430028	0.362489646931311	0.50941902923141	0.0078	0.0071	0.0806	0.0211	0.0544	0.0283	0.022	0.0308	0.0024	0.039	0.0445	0.0794	0.0045	0.0376	0.1022	0.0304	0.0242	0.0035	0.0018	0.0181	0.0254	0.1358	0.0301	0.1114	0.049	0.0016
2	rs17010504	75115687	0.8	0.433874260405774	0.88	0.583941145430028	0.378962772222604	0.495287134900879	0.0077	0.0071	0.0806	0.0213	0.0544	0.0284	0.022	0.0307	0.0024	0.039	0.0446	0.0797	0.0044	0.0376	0.1022	0.0305	0.0242	0.0034	0.0018	0.018	0.0254	0.1358	0.0301	0.1115	0.0488	0.0016
2	rs1487371	75115726	0.8	0.433874260405774	0.87	0.641494868499257	0.373703149590497	0.495970804679418	0.0077	0.0071	0.0806	0.0213	0.0544	0.0284	0.022	0.0307	0.0024	0.039	0.0446	0.0797	0.0044	0.0376	0.1022	0.0305	0.0242	0.0034	0.0018	0.018	0.0254	0.1358	0.0301	0.1115	0.0488	0.0016
2	rs4443023	75123170	0.79	0.487570276707753	0.87	0.641494868499257	0.427969276662228	0.58466458800866	0.0076	0.0081	0.0789	0.0217	0.0564	0.0293	0.023	0.0292	0.0021	0.0387	0.0441	0.0808	0.004	0.0374	0.0999	0.0318	0.0247	0.0029	0.0017	0.0184	0.0263	0.1307	0.0313	0.1137	0.0493	0.0013
2	rs115742263	75135656	0.79	0.487570276707753	0.87	0.641494868499257	0.445740095266001	0.61692542067132	0.0079	0.0081	0.0785	0.0215	0.0564	0.0294	0.0233	0.0291	0.002	0.0384	0.044	0.0811	0.0038	0.0375	0.0998	0.0322	0.0248	0.003	0.0017	0.0184	0.0264	0.1302	0.0314	0.1136	0.0497	0.0012
2	rs17010517	75138398	0.79	0.487570276707753	0.87	0.641494868499257	0.439559638297463	0.586232116660572	0.0079	0.0081	0.0783	0.0216	0.0563	0.0296	0.0234	0.0291	0.0019	0.0383	0.0438	0.0812	0.0037	0.0376	0.0998	0.0325	0.0249	0.0029	0.0017	0.0185	0.0265	0.13	0.0315	0.1135	0.0497	0.0012
2	rs12989728	75138842	0.79	0.487570276707753	0.87	0.641494868499257	0.43731201140931	0.58808595051836	0.0079	0.0081	0.0783	0.0216	0.0564	0.0296	0.0234	0.0291	0.0019	0.0382	0.0438	0.0814	0.0037	0.0376	0.0997	0.0325	0.0249	0.0029	0.0017	0.0185	0.0265	0.1301	0.0315	0.1134	0.0497	0.0012
2	rs12469062	75139163	0.79	0.487570276707753	0.88	0.583941145430028	0.443417441098431	0.581248037712447	0.0079	0.0081	0.0783	0.0216	0.0563	0.0296	0.0234	0.0291	0.0019	0.0382	0.0439	0.0813	0.0037	0.0376	0.0997	0.0325	0.0249	0.0029	0.0017	0.0185	0.0265	0.1301	0.0314	0.1134	0.0497	0.0012
2	rs7566005	75143667	0.79	0.487570276707753	0.88	0.583941145430028	0.455451881173587	0.586374669308696	0.0079	0.0078	0.0785	0.0215	0.0562	0.0295	0.0235	0.0292	0.0019	0.0379	0.044	0.0811	0.0037	0.0375	0.0997	0.0328	0.0248	0.0029	0.0017	0.0184	0.0265	0.1301	0.0314	0.1135	0.0499	0.0012
2	rs80079689	75145226	0.79	0.487570276707753	0.88	0.583941145430028	0.500227349956626	0.55760989768444	0.0079	0.0079	0.0784	0.0214	0.0563	0.0294	0.0234	0.0292	0.0019	0.0384	0.0438	0.081	0.0038	0.0375	0.0995	0.0329	0.0246	0.0029	0.0018	0.0184	0.0266	0.13	0.0312	0.1137	0.05	0.0012
2	rs4853077	75146521	0.78	0.545501786478432	0.87	0.641494868499257	0.477893448714604	0.513140139810869	0.0079	0.008	0.0781	0.0212	0.0566	0.0291	0.0234	0.029	0.002	0.0395	0.0434	0.0811	0.0038	0.0376	0.0988	0.0332	0.0242	0.003	0.0018	0.0185	0.0266	0.13	0.031	0.1141	0.0502	0.0013
2	rs4853078	75148081	0.78	0.545501786478432	0.87	0.641494868499257	0.585133109079797	0.364943320598063	0.0078	0.0086	0.0787	0.0208	0.0581	0.0286	0.0219	0.0295	0.0019	0.0412	0.0426	0.0825	0.004	0.0371	0.0969	0.0325	0.0236	0.0028	0.002	0.0183	0.0263	0.1308	0.0312	0.1133	0.0507	0.0015
2	rs8179570	75148494	0.78	0.545501786478432	0.87	0.641494868499257	0.557395375089847	0.358412827821463	0.0078	0.0086	0.0787	0.0208	0.0582	0.0285	0.0219	0.0295	0.0019	0.0413	0.0426	0.0825	0.0041	0.0372	0.0969	0.0325	0.0235	0.0028	0.002	0.0183	0.0263	0.1308	0.0312	0.1133	0.0507	0.0015
2	rs11884580	75156603	0.78	0.545501786478432	0.88	0.583941145430028	0.592694909181481	0.333859399609434	0.0076	0.0087	0.0788	0.0205	0.0587	0.0286	0.0218	0.0295	0.0023	0.0413	0.0423	0.083	0.0042	0.0369	0.0973	0.0326	0.0232	0.0029	0.0017	0.0182	0.0255	0.1315	0.0312	0.1138	0.05	0.0016
2	rs11897138	75157980	0.78	0.545501786478432	0.88	0.583941145430028	0.595567862011668	0.333123263135579	0.0076	0.0087	0.0788	0.0205	0.0587	0.0286	0.0218	0.0295	0.0023	0.0413	0.0423	0.083	0.0042	0.0369	0.0972	0.0326	0.0232	0.0029	0.0017	0.0182	0.0255	0.1315	0.0312	0.1138	0.0499	0.0016
2	rs77945569	75164700	0.78	0.545501786478432	0.88	0.583941145430028	0.463805777808182	0.267988377979886	0.0077	0.0085	0.0789	0.0198	0.0595	0.0286	0.0216	0.0292	0.0025	0.0408	0.0426	0.086	0.0041	0.0369	0.0963	0.0316	0.0232	0.0029	0.0018	0.0181	0.0256	0.1317	0.031	0.1132	0.0493	0.0021
2	rs114650714	75168634	0.77	0.607778593196603	0.89	0.529866637543626	0.366208077947522	0.233134587761115	0.008	0.0084	0.0791	0.0194	0.0599	0.0285	0.0213	0.0291	0.0027	0.0404	0.0428	0.0878	0.0041	0.0374	0.0959	0.0309	0.023	0.003	0.0018	0.0179	0.0254	0.1316	0.0308	0.1127	0.0488	0.0025
2	rs62146742	75171297	0.77	0.607778593196603	0.89	0.529866637543626	0.365020381451583	0.23998130709183	0.008	0.0085	0.0791	0.0194	0.06	0.0285	0.0213	0.0291	0.0027	0.0404	0.0428	0.0879	0.0041	0.0372	0.096	0.0308	0.023	0.003	0.0018	0.0179	0.0254	0.1318	0.0308	0.1128	0.0488	0.0025
2	rs35274952	75171642	0.77	0.607778593196603	0.89	0.529866637543626	0.364481172144128	0.235446497019271	0.008	0.0085	0.0791	0.0194	0.06	0.0285	0.0213	0.0291	0.0027	0.0404	0.0428	0.0879	0.0041	0.0372	0.096	0.0308	0.023	0.003	0.0018	0.0179	0.0254	0.1318	0.0308	0.1128	0.0488	0.0025
2	rs2129604	75183257	0.77	0.607778593196603	0.89	0.529866637543626	0.350182707848663	0.21309159484377	0.008	0.0085	0.0791	0.0194	0.06	0.0285	0.0213	0.0291	0.0027	0.0405	0.0428	0.088	0.0041	0.0372	0.096	0.0308	0.023	0.003	0.0018	0.0179	0.0254	0.1318	0.0309	0.1128	0.0488	0.0026
2	rs72822154	75185342	0.77	0.607778593196603	0.89	0.529866637543626	0.350552431210927	0.213625497193365	0.008	0.0085	0.0791	0.0194	0.06	0.0285	0.0213	0.0291	0.0027	0.0405	0.0428	0.0881	0.0041	0.0372	0.096	0.0308	0.023	0.003	0.0018	0.0179	0.0254	0.1318	0.0309	0.1128	0.0488	0.0026
2	rs2287102	75186337	0.77	0.607778593196603	0.89	0.529866637543626	0.353146127408864	0.215979896308117	0.008	0.0085	0.0791	0.0194	0.06	0.0285	0.0213	0.0291	0.0027	0.0405	0.0428	0.0881	0.004	0.0372	0.096	0.0308	0.0231	0.003	0.0017	0.0179	0.0254	0.1317	0.0309	0.1128	0.0488	0.0026
2	rs72822160	75190208	0.77	0.607778593196603	0.89	0.529866637543626	0.355377134988411	0.21309159484377	0.008	0.0085	0.0791	0.0194	0.06	0.0285	0.0213	0.0291	0.0027	0.0405	0.0428	0.0879	0.0041	0.0372	0.096	0.0308	0.023	0.003	0.0018	0.0179	0.0254	0.1317	0.0309	0.1129	0.0488	0.0026
2	rs7881	75196731	0.77	0.607778593196603	0.89	0.529866637543626	0.371304999985418	0.208306422178862	0.008	0.0085	0.0792	0.0194	0.06	0.0286	0.0213	0.0291	0.0028	0.0405	0.0427	0.0873	0.0041	0.0373	0.0959	0.0309	0.0229	0.0029	0.0019	0.0179	0.0253	0.1317	0.0309	0.1134	0.0487	0.0027
2	rs115218561	75196811	0.77	0.607778593196603	0.89	0.529866637543626	0.371250588087579	0.207882820614509	0.008	0.0085	0.0792	0.0194	0.06	0.0286	0.0213	0.0291	0.0028	0.0405	0.0427	0.0873	0.0041	0.0373	0.0959	0.0309	0.0229	0.0029	0.0019	0.0179	0.0253	0.1317	0.0309	0.1134	0.0487	0.0027
2	rs74585014	75208727	0.77	0.607778593196603	0.89	0.529866637543626	0.367939159402018	0.206825072014363	0.008	0.0085	0.0792	0.0194	0.06	0.0286	0.0213	0.0291	0.0028	0.0405	0.0426	0.0874	0.0042	0.0373	0.0958	0.0309	0.0229	0.0029	0.0019	0.0179	0.0252	0.1317	0.0309	0.1134	0.0487	0.0027
2	rs13012822	75212188	0.77	0.607778593196603	0.89	0.529866637543626	0.369783005011786	0.206402475603754	0.008	0.0085	0.0792	0.0194	0.06	0.0286	0.0213	0.0291	0.0028	0.0405	0.0426	0.0874	0.0042	0.0373	0.0958	0.0309	0.0228	0.0029	0.0019	0.0179	0.0251	0.1317	0.0309	0.1134	0.0487	0.0027
2	rs72822180	75219635	0.77	0.607778593196603	0.89	0.529866637543626	0.363457798861436	0.201772997176456	0.008	0.0085	0.0793	0.0194	0.06	0.0286	0.0213	0.0291	0.0028	0.0406	0.0426	0.0875	0.0042	0.0373	0.0958	0.0308	0.0228	0.003	0.0019	0.0179	0.0252	0.1317	0.0308	0.1134	0.0487	0.0027
2	rs80043647	75224867	0.77	0.607778593196603	0.89	0.529866637543626	0.364750725791512	0.204504360313567	0.008	0.0085	0.0794	0.0193	0.0601	0.0286	0.0214	0.0292	0.0028	0.0406	0.0425	0.0877	0.0042	0.0372	0.0958	0.0308	0.0229	0.003	0.0019	0.0179	0.0252	0.1317	0.0308	0.1132	0.0487	0.0027
2	rs17563336	75229665	0.77	0.607778593196603	0.89	0.529866637543626	0.363027345763188	0.202717078738739	0.008	0.0085	0.0795	0.0193	0.0601	0.0286	0.0214	0.0292	0.0028	0.0406	0.0425	0.0877	0.0042	0.0372	0.0958	0.0308	0.0229	0.003	0.0019	0.0179	0.0252	0.1317	0.0308	0.1132	0.0487	0.0027
2	rs4853097	75237721	0.77	0.607778593196603	0.89	0.529866637543626	0.369403004889658	0.194377363497736	0.0079	0.0085	0.0795	0.0191	0.0601	0.0286	0.0213	0.0292	0.0029	0.0406	0.0424	0.0878	0.0043	0.0373	0.0958	0.0307	0.0228	0.003	0.0019	0.0179	0.0252	0.1317	0.0308	0.1132	0.0486	0.0028
2	rs13012551	75242087	0.77	0.607778593196603	0.89	0.529866637543626	0.363134934537425	0.194273865754705	0.0079	0.0085	0.0795	0.0191	0.0601	0.0286	0.0213	0.0292	0.0029	0.0406	0.0424	0.0878	0.0043	0.0373	0.0958	0.0307	0.0229	0.003	0.0019	0.0179	0.0252	0.1317	0.0308	0.1132	0.0486	0.0028
2	rs79526741	75244650	0.77	0.607778593196603	0.89	0.529866637543626	0.359379051931816	0.196035857813429	0.0079	0.0085	0.0795	0.0191	0.0601	0.0286	0.0213	0.0292	0.0029	0.0406	0.0423	0.0878	0.0043	0.0373	0.0958	0.0307	0.0229	0.003	0.0019	0.0179	0.0252	0.1317	0.0308	0.1133	0.0486	0.0028
2	rs62148937	75269882	0.77	0.607778593196603	0.9	0.479198205640863	0.32090639922566	0.184019178065033	0.0079	0.0085	0.0794	0.019	0.0599	0.0281	0.0212	0.0291	0.0029	0.0406	0.0423	0.0877	0.0043	0.0377	0.0961	0.0307	0.0229	0.0031	0.0019	0.018	0.0253	0.1317	0.0308	0.1134	0.0484	0.0028
2	rs12621351	75272718	0.77	0.607778593196603	0.9	0.479198205640863	0.315931338603218	0.182700060279102	0.0079	0.0085	0.0794	0.019	0.0599	0.0281	0.0212	0.0291	0.0029	0.0406	0.0423	0.0877	0.0043	0.0377	0.0962	0.0307	0.023	0.0031	0.0019	0.018	0.0253	0.1317	0.0308	0.1134	0.0484	0.0028
2	rs881	75276429	0.77	0.607778593196603	0.9	0.479198205640863	0.311543358514328	0.180172472046848	0.0079	0.0085	0.0793	0.019	0.0599	0.028	0.0212	0.0291	0.0029	0.0406	0.0423	0.0877	0.0043	0.0378	0.0962	0.0307	0.023	0.0031	0.0019	0.018	0.0253	0.1317	0.0309	0.1134	0.0483	0.0028
2	rs17563917	75277861	0.77	0.607778593196603	0.9	0.479198205640863	0.310005292535268	0.18330847945307	0.008	0.0085	0.0793	0.0189	0.0598	0.0281	0.0212	0.0291	0.0029	0.0406	0.0422	0.0878	0.0044	0.038	0.096	0.0307	0.023	0.0031	0.0019	0.0179	0.0252	0.1316	0.0309	0.1131	0.0485	0.0028
2	rs76982332	75277925	0.77	0.607778593196603	0.9	0.479198205640863	0.310600196685133	0.187893636225069	0.008	0.0085	0.0793	0.0189	0.0598	0.0282	0.0212	0.0291	0.0029	0.0406	0.0422	0.0878	0.0044	0.038	0.096	0.0307	0.023	0.0031	0.0019	0.0179	0.0252	0.1316	0.0309	0.1131	0.0485	0.0028
2	rs17010698	75281054	0.76	0.674502615793853	0.9	0.479198205640863	0.456899396591959	0.211173207027772	0.0087	0.0084	0.0779	0.0182	0.0604	0.0294	0.0215	0.0299	0.0035	0.0405	0.0414	0.0887	0.0049	0.0389	0.0967	0.0308	0.0231	0.0036	0.0022	0.0172	0.0248	0.1295	0.0317	0.1106	0.0482	0.0032
2	rs4439987	75287106	0.76	0.674502615793853	0.9	0.479198205640863	0.458591006729192	0.25284716171274	0.0087	0.0083	0.0781	0.0182	0.0603	0.0295	0.0215	0.0299	0.0035	0.0408	0.0413	0.0886	0.0049	0.0389	0.0968	0.0309	0.0232	0.0036	0.0022	0.0172	0.0247	0.1293	0.0315	0.1103	0.048	0.0033
2	rs79209831	75294777	0.76	0.674502615793853	0.9	0.479198205640863	0.405477994228481	0.26294879905751	0.0087	0.0084	0.0785	0.0183	0.0602	0.0297	0.0218	0.03	0.0035	0.041	0.0411	0.0883	0.0051	0.0395	0.0967	0.031	0.023	0.0038	0.0023	0.0174	0.0247	0.1291	0.0316	0.1086	0.0481	0.0035
2	rs74821191	75295716	0.76	0.674502615793853	0.9	0.479198205640863	0.375780610397044	0.254201911278913	0.0087	0.0084	0.0785	0.0183	0.0601	0.0295	0.0218	0.03	0.0035	0.041	0.0411	0.0885	0.0051	0.0396	0.0967	0.031	0.0229	0.0038	0.0023	0.0174	0.0248	0.1291	0.0316	0.1085	0.0481	0.0035
2	rs28394881	75297309	0.76	0.674502615793853	0.9	0.479198205640863	0.368914726478835	0.258620551062643	0.0087	0.0084	0.0786	0.0182	0.0601	0.0295	0.0218	0.03	0.0035	0.041	0.0411	0.0884	0.0051	0.0396	0.0968	0.0309	0.0229	0.0038	0.0023	0.0174	0.0247	0.1292	0.0316	0.1083	0.0481	0.0036
2	rs78164636	75299878	0.76	0.674502615793853	0.9	0.479198205640863	0.372993786155433	0.283984731142961	0.0087	0.0083	0.0786	0.0183	0.06	0.0295	0.0218	0.03	0.0035	0.041	0.0411	0.0883	0.0052	0.0396	0.0968	0.031	0.0229	0.0038	0.0024	0.0175	0.0248	0.1292	0.0316	0.1081	0.048	0.0036
2	rs17564182	75302306	0.76	0.674502615793853	0.9	0.479198205640863	0.38177214825231	0.286795616918561	0.0088	0.0083	0.0787	0.0183	0.06	0.0295	0.0218	0.03	0.0035	0.0409	0.0411	0.0882	0.0052	0.0396	0.0969	0.031	0.0228	0.0038	0.0024	0.0177	0.0248	0.1291	0.0316	0.1079	0.0479	0.0037
2	rs75027902	75303214	0.76	0.674502615793853	0.91	0.431857736337621	0.38931526043234	0.283984731142961	0.0088	0.0083	0.0787	0.0182	0.06	0.0295	0.0218	0.0301	0.0035	0.0409	0.0411	0.0881	0.0052	0.0396	0.0969	0.031	0.0228	0.0038	0.0024	0.0177	0.0247	0.1291	0.0315	0.1078	0.0479	0.0037
2	rs72807363	75308918	0.76	0.674502615793853	0.91	0.431857736337621	0.407015539885166	0.267414200360068	0.0088	0.0084	0.0789	0.0182	0.0599	0.0296	0.0218	0.0301	0.0036	0.0409	0.0411	0.088	0.0053	0.0397	0.0968	0.0311	0.0228	0.0039	0.0024	0.0177	0.0247	0.1289	0.0315	0.1075	0.048	0.0037
2	rs74929065	75313215	0.76	0.674502615793853	0.91	0.431857736337621	0.418495430722339	0.268907857295775	0.0088	0.0084	0.0789	0.0182	0.0598	0.0297	0.0219	0.03	0.0036	0.0409	0.0411	0.088	0.0054	0.0398	0.0967	0.0311	0.0228	0.0039	0.0024	0.0177	0.0246	0.1288	0.0316	0.1073	0.0481	0.0038
2	rs62148942	75318574	0.77	0.607778593196603	0.91	0.431857736337621	0.458772432111579	0.28550624581189	0.0091	0.0085	0.0791	0.0181	0.0591	0.0301	0.0223	0.0298	0.0037	0.0408	0.0408	0.0879	0.006	0.0405	0.0961	0.0313	0.0228	0.0041	0.0025	0.0178	0.0244	0.1285	0.0319	0.1062	0.0479	0.004
2	rs3755459	75321603	0.75	0.745768311887514	0.91	0.431857736337621	0.448606942754622	0.361422738173099	0.0092	0.0085	0.0781	0.0185	0.0585	0.0311	0.0222	0.028	0.0041	0.0398	0.0406	0.092	0.0064	0.0438	0.0965	0.0303	0.0225	0.0047	0.0028	0.0182	0.024	0.1287	0.0322	0.1009	0.0468	0.0049
2	rs75068664	75326498	0.74	0.82166312078733	0.91	0.431857736337621	0.558125981140209	0.250931850883349	0.0085	0.0085	0.079	0.0172	0.0586	0.0318	0.0227	0.0282	0.0037	0.0395	0.0414	0.0972	0.0063	0.0458	0.0973	0.0285	0.0214	0.0046	0.0027	0.0191	0.0234	0.126	0.0317	0.0987	0.0464	0.0049
2	rs17010738	75327682	0.74	0.82166312078733	0.91	0.431857736337621	0.554808666096255	0.241536117976837	0.0085	0.0085	0.079	0.0171	0.0586	0.0318	0.0226	0.0282	0.0037	0.0397	0.0415	0.0973	0.0063	0.0459	0.0973	0.0285	0.0212	0.0046	0.0027	0.0191	0.0234	0.126	0.0317	0.0987	0.0464	0.0049
2	rs3771817	75338380	0.74	0.82166312078733	0.91	0.431857736337621	0.526471156954184	0.243539869131469	0.0085	0.0085	0.0792	0.0172	0.0585	0.0319	0.0227	0.0282	0.0037	0.0396	0.0415	0.0978	0.0063	0.0459	0.0975	0.0284	0.0212	0.0046	0.0027	0.0192	0.0233	0.1258	0.0316	0.0985	0.0464	0.0048
2	rs114394565	75341125	0.74	0.82166312078733	0.91	0.431857736337621	0.479807884445341	0.223744197961251	0.0085	0.0085	0.0788	0.017	0.0583	0.0321	0.0228	0.0284	0.0036	0.0399	0.0415	0.0986	0.0063	0.0458	0.0979	0.028	0.0212	0.0046	0.0027	0.0193	0.0233	0.1258	0.0317	0.0982	0.0461	0.0045
2	rs6741029	75345195	0.74	0.82166312078733	0.92	0.387761932740255	0.480983082062176	0.223527313617888	0.0085	0.0086	0.0786	0.017	0.0583	0.0321	0.0228	0.0284	0.0036	0.04	0.0416	0.0989	0.0063	0.0458	0.0981	0.0279	0.0212	0.0046	0.0027	0.0193	0.0232	0.1258	0.0318	0.0981	0.0461	0.0044
2	rs3771819	75351629	0.74	0.82166312078733	0.92	0.387761932740255	0.517267405876253	0.225808014902499	0.0085	0.0086	0.0787	0.017	0.0585	0.0322	0.0228	0.0285	0.0036	0.0399	0.0417	0.0993	0.0063	0.0459	0.0981	0.0278	0.0212	0.0043	0.0027	0.0193	0.0231	0.1254	0.0318	0.0979	0.0461	0.0045
2	rs114063455	75361691	0.74	0.82166312078733	0.92	0.387761932740255	0.433951245978433	0.197490935376737	0.0082	0.0087	0.0791	0.017	0.0582	0.032	0.0229	0.0287	0.0037	0.0399	0.0418	0.1003	0.0062	0.0462	0.0986	0.0274	0.0211	0.0043	0.0026	0.0194	0.0227	0.1249	0.0318	0.0977	0.046	0.0044
2	rs10460574	75362648	0.74	0.82166312078733	0.92	0.387761932740255	0.448487310358279	0.199575892062304	0.0082	0.0087	0.0784	0.017	0.0582	0.032	0.0229	0.0287	0.0037	0.0399	0.0418	0.1004	0.0061	0.0462	0.0996	0.0274	0.0211	0.0043	0.0026	0.0194	0.0227	0.1249	0.0318	0.0976	0.0459	0.0044
2	rs115935993	75363904	0.74	0.82166312078733	0.92	0.387761932740255	0.430134451080492	0.199367065289006	0.0082	0.0086	0.0784	0.017	0.0581	0.032	0.0229	0.0287	0.0036	0.0399	0.0418	0.1006	0.0061	0.0462	0.0997	0.0273	0.0211	0.0046	0.0025	0.0194	0.0227	0.1246	0.0317	0.0975	0.0459	0.0044
2	rs6722428	75365574	0.74	0.82166312078733	0.92	0.387761932740255	0.43277506928714	0.19988926986268	0.0082	0.0087	0.0784	0.017	0.058	0.032	0.0229	0.0287	0.0036	0.0399	0.0419	0.1007	0.0061	0.0462	0.0998	0.0273	0.0211	0.0045	0.0025	0.0194	0.0227	0.1246	0.0317	0.0975	0.0459	0.0044
2	rs7583841	75368330	0.74	0.82166312078733	0.92	0.387761932740255	0.422376821677109	0.183714477515558	0.0082	0.0085	0.0787	0.0169	0.058	0.032	0.0229	0.0287	0.0035	0.0399	0.0418	0.1008	0.006	0.0464	0.0998	0.0272	0.0213	0.0045	0.0024	0.0194	0.0227	0.1247	0.0316	0.0975	0.0459	0.0043
2	rs7558939	75373057	0.74	0.82166312078733	0.92	0.387761932740255	0.421680335845063	0.179265510456408	0.0081	0.0085	0.0787	0.017	0.058	0.032	0.0229	0.0285	0.0033	0.04	0.0418	0.1011	0.0059	0.0467	0.0998	0.0271	0.0213	0.0044	0.0024	0.0194	0.0226	0.125	0.0315	0.0975	0.0458	0.0043
2	rs10168354	75382710	0.74	0.82166312078733	0.91	0.431857736337621	0.435954370570402	0.163019752748501	0.008	0.0085	0.0784	0.0171	0.0578	0.0321	0.0228	0.0281	0.0027	0.04	0.0419	0.1019	0.0054	0.0479	0.1001	0.0267	0.0216	0.0043	0.0021	0.0195	0.0221	0.1262	0.0313	0.0974	0.0454	0.0041
2	rs77035378	75383371	0.74	0.82166312078733	0.9	0.479198205640863	0.314731412867654	0.155485078419996	0.0078	0.0084	0.0786	0.0174	0.0576	0.0319	0.023	0.0283	0.0026	0.04	0.0422	0.1032	0.0049	0.0484	0.1005	0.0261	0.0218	0.0042	0.0019	0.0192	0.0218	0.1265	0.0312	0.0971	0.0452	0.0039
2	rs72809312	75385974	0.74	0.82166312078733	0.89	0.529866637543626	0.274766321313162	0.189738499501101	0.0078	0.0082	0.0784	0.018	0.0571	0.0322	0.0235	0.0287	0.0023	0.0401	0.0425	0.104	0.0043	0.0483	0.1013	0.0256	0.0225	0.0041	0.0015	0.0195	0.0215	0.1259	0.0311	0.0967	0.045	0.0035
2	rs17640500	75386860	0.74	0.82166312078733	0.89	0.529866637543626	0.270601914688611	0.18840548232245	0.0078	0.0082	0.0784	0.0181	0.057	0.0322	0.0235	0.0288	0.0023	0.0401	0.0425	0.1041	0.0043	0.0483	0.1013	0.0255	0.0226	0.0041	0.0015	0.0195	0.0215	0.1259	0.0311	0.0967	0.045	0.0035
2	rs3771845	75387146	0.74	0.82166312078733	0.89	0.529866637543626	0.266974799469717	0.187689030717356	0.0079	0.0082	0.078	0.0181	0.0572	0.0321	0.0235	0.0288	0.0023	0.0401	0.0426	0.1043	0.0042	0.0483	0.1017	0.0255	0.0226	0.0041	0.0015	0.0195	0.0214	0.1259	0.031	0.0966	0.0452	0.0035
2	rs71337725	75387707	0.74	0.82166312078733	0.89	0.529866637543626	0.260521820523877	0.186565060719387	0.008	0.0082	0.0781	0.0181	0.0572	0.0321	0.0235	0.0288	0.0022	0.0401	0.0426	0.1044	0.0041	0.0483	0.1017	0.0255	0.0224	0.0041	0.0015	0.0196	0.0214	0.1258	0.0309	0.0965	0.0454	0.0034
2	rs7608119	75390321	0.74	0.82166312078733	0.89	0.529866637543626	0.236767233764618	0.19375665675354	0.0081	0.0081	0.0783	0.0182	0.0573	0.0321	0.0237	0.0288	0.0022	0.04	0.0426	0.1043	0.004	0.0484	0.1018	0.0256	0.0222	0.004	0.0015	0.0196	0.0214	0.1257	0.0309	0.0962	0.0455	0.0033
2	rs17010840	75390741	0.74	0.82166312078733	0.89	0.529866637543626	0.236125180034976	0.194170386651712	0.0081	0.0081	0.0783	0.0182	0.0573	0.0321	0.0237	0.0288	0.0021	0.04	0.0426	0.1043	0.004	0.0484	0.1019	0.0256	0.0221	0.004	0.0015	0.0196	0.0214	0.1257	0.0309	0.0962	0.0456	0.0033
2	rs77124992	75391975	0.75	0.745768311887514	0.89	0.529866637543626	0.232250725009748	0.196035857813429	0.008	0.0081	0.0783	0.0183	0.0574	0.0321	0.0237	0.0288	0.0021	0.04	0.0426	0.1044	0.004	0.0484	0.1019	0.0255	0.0221	0.004	0.0015	0.0197	0.0213	0.1256	0.0309	0.0962	0.0457	0.0033
2	rs76951753	75392922	0.75	0.745768311887514	0.89	0.529866637543626	0.226317607578263	0.19988926986268	0.008	0.0081	0.0784	0.0184	0.0574	0.0321	0.0237	0.0287	0.0021	0.0399	0.0426	0.1043	0.004	0.0484	0.102	0.0254	0.022	0.004	0.0015	0.0197	0.0211	0.1257	0.0308	0.0962	0.0458	0.0033
2	rs115810594	75394028	0.75	0.745768311887514	0.89	0.529866637543626	0.207237253165141	0.19863675037244	0.0077	0.0081	0.0785	0.0186	0.0575	0.0321	0.0237	0.0286	0.0021	0.0399	0.0427	0.1042	0.0039	0.0485	0.1021	0.0253	0.0217	0.004	0.0015	0.0198	0.0209	0.1259	0.0307	0.0965	0.046	0.0032
2	rs7603694	75394770	0.75	0.745768311887514	0.89	0.529866637543626	0.19851617958375	0.202402220991844	0.0076	0.0081	0.0786	0.0187	0.0576	0.0321	0.0237	0.0285	0.0021	0.0398	0.0427	0.1041	0.0039	0.0485	0.1022	0.0252	0.0216	0.004	0.0015	0.0199	0.0208	0.126	0.0306	0.0966	0.0461	0.0032
2	rs2193407	75397066	0.75	0.745768311887514	0.89	0.529866637543626	0.179689533766796	0.205980167156929	0.0077	0.0081	0.079	0.019	0.0577	0.0318	0.0235	0.0285	0.002	0.0399	0.0427	0.1037	0.0036	0.0486	0.1028	0.025	0.0215	0.0039	0.0013	0.0202	0.0208	0.1259	0.0305	0.0964	0.0464	0.003
2	rs3771848	75399430	0.76	0.674502615793853	0.9	0.479198205640863	0.177898777823357	0.222335677756069	0.0075	0.008	0.0797	0.019	0.0573	0.0319	0.023	0.0287	0.0018	0.0403	0.0424	0.1045	0.0032	0.0491	0.1038	0.0251	0.021	0.0037	0.0012	0.0205	0.0207	0.1252	0.0308	0.0957	0.047	0.0025
2	rs4853115	75401153	0.76	0.674502615793853	0.89	0.529866637543626	0.201282237916597	0.259302461967339	0.0074	0.008	0.0803	0.019	0.0568	0.0319	0.0227	0.0288	0.0018	0.0403	0.0421	0.1051	0.0029	0.0493	0.1043	0.0252	0.0207	0.0036	0.0011	0.0207	0.0206	0.1248	0.031	0.0953	0.0475	0.0021
2	rs12477554	75402065	0.76	0.674502615793853	0.88	0.583941145430028	0.182339652021576	0.250144533136699	0.0074	0.008	0.0804	0.019	0.0567	0.032	0.0228	0.0289	0.0019	0.0404	0.042	0.1049	0.0028	0.0493	0.1048	0.0252	0.0208	0.0035	0.0011	0.0208	0.0207	0.1243	0.0311	0.0952	0.0476	0.0021
2	rs10153589	75404437	0.76	0.674502615793853	0.88	0.583941145430028	0.179909522242179	0.270634511739007	0.0073	0.008	0.0807	0.0191	0.0566	0.0319	0.0229	0.0293	0.0019	0.0403	0.0416	0.104	0.0027	0.0494	0.1061	0.0251	0.0206	0.0032	0.0011	0.0207	0.0206	0.1241	0.0312	0.0953	0.0479	0.002
2	rs4627599	75406823	0.76	0.674502615793853	0.88	0.583941145430028	0.185571735384781	0.281182320771671	0.0072	0.008	0.0809	0.0191	0.0566	0.0318	0.023	0.0294	0.0019	0.0403	0.0413	0.1036	0.0027	0.0494	0.1069	0.0249	0.0205	0.0031	0.0011	0.0207	0.0206	0.1241	0.0312	0.0953	0.0481	0.002
2	rs72920676	75408094	0.77	0.607778593196603	0.88	0.583941145430028	0.189818507204639	0.284218648692039	0.0072	0.008	0.0809	0.0191	0.0566	0.0318	0.023	0.0294	0.002	0.0404	0.0413	0.1037	0.0027	0.0494	0.1071	0.0249	0.0204	0.0031	0.0011	0.0207	0.0206	0.1239	0.0312	0.0951	0.0481	0.002
2	rs6721905	75409195	0.77	0.607778593196603	0.88	0.583941145430028	0.225357890755024	0.371633636829433	0.0072	0.008	0.081	0.0191	0.0565	0.0317	0.023	0.0293	0.002	0.0404	0.0413	0.1037	0.0027	0.0494	0.1071	0.0249	0.0204	0.003	0.0011	0.0206	0.0205	0.1238	0.0312	0.0952	0.0481	0.002
2	rs78408129	75409305	0.77	0.607778593196603	0.88	0.583941145430028	0.229799821993013	0.362804669109467	0.0072	0.008	0.081	0.0191	0.0565	0.0317	0.023	0.0293	0.002	0.0404	0.0413	0.1037	0.0027	0.0494	0.1071	0.0249	0.0204	0.003	0.0011	0.0206	0.0205	0.1238	0.0312	0.0952	0.0481	0.002
2	rs13013430	75414997	0.79	0.487570276707753	0.88	0.583941145430028	0.0993486583274302	0.397441281578974	0.0073	0.0079	0.0825	0.0201	0.0552	0.0302	0.0232	0.0281	0.0026	0.0399	0.0414	0.1045	0.0025	0.0491	0.108	0.0238	0.0207	0.0026	0.0013	0.0209	0.0203	0.1228	0.0307	0.0963	0.0498	0.0016
2	rs3771861	75418158	0.79	0.487570276707753	0.88	0.583941145430028	0.0860500568761432	0.434515925151015	0.0074	0.0079	0.0825	0.0201	0.0552	0.0302	0.0232	0.0281	0.0026	0.0399	0.0414	0.1045	0.0025	0.0489	0.108	0.0237	0.0207	0.0026	0.0013	0.0209	0.0203	0.1229	0.0307	0.0963	0.0499	0.0016
2	rs115137354	75419573	0.79	0.487570276707753	0.88	0.583941145430028	0.081513384398441	0.430425794142742	0.0074	0.0079	0.0825	0.0201	0.0552	0.0302	0.0233	0.0281	0.0026	0.0399	0.0415	0.1045	0.0025	0.0489	0.108	0.0237	0.0207	0.0026	0.0013	0.0209	0.0202	0.123	0.0307	0.0963	0.0499	0.0016
2	rs34737027	75424127	0.79	0.487570276707753	0.87	0.641494868499257	0.073434913573165	0.401702735965235	0.0074	0.0079	0.0825	0.0201	0.0551	0.0301	0.0234	0.0281	0.0026	0.0398	0.0414	0.1044	0.0025	0.0487	0.108	0.0237	0.0207	0.0026	0.0013	0.0209	0.0202	0.1233	0.0307	0.0964	0.05	0.0016
2	rs77555772	75424876	0.79	0.487570276707753	0.87	0.641494868499257	0.0716714636462762	0.376705534595236	0.0074	0.0079	0.0825	0.0201	0.0551	0.0301	0.0234	0.0281	0.0026	0.0398	0.0414	0.1044	0.0025	0.0487	0.108	0.0237	0.0207	0.0026	0.0013	0.0209	0.0202	0.1234	0.0307	0.0964	0.05	0.0016
2	rs6715729	75425728	0.79	0.487570276707753	0.87	0.641494868499257	0.069547003984367	0.359791480993366	0.0074	0.0079	0.0825	0.0201	0.0551	0.0301	0.0234	0.0281	0.0026	0.0398	0.0414	0.1044	0.0025	0.0486	0.108	0.0237	0.0207	0.0026	0.0013	0.0209	0.0202	0.1234	0.0307	0.0964	0.05	0.0016
2	rs13384011	75427244	0.79	0.487570276707753	0.87	0.641494868499257	0.0724657693892172	0.389212526305506	0.0074	0.0079	0.0825	0.0201	0.0551	0.0301	0.0234	0.0281	0.0026	0.0398	0.0414	0.1044	0.0025	0.0486	0.1081	0.0237	0.0207	0.0026	0.0013	0.0209	0.0201	0.1234	0.0307	0.0964	0.05	0.0016
2	rs75523360	75438889	0.79	0.487570276707753	0.87	0.641494868499257	0.0596895027077334	0.35154228611399	0.0074	0.008	0.0823	0.0201	0.0551	0.0299	0.0234	0.0281	0.0026	0.0399	0.0415	0.1044	0.0025	0.0485	0.1083	0.0237	0.0206	0.0027	0.0014	0.0209	0.0201	0.1232	0.0307	0.0965	0.05	0.0016
2	rs7605539	75453589	0.79	0.487570276707753	0.87	0.641494868499257	0.0246969971119588	0.32298898344543	0.0075	0.0081	0.0819	0.02	0.055	0.0292	0.0232	0.0282	0.0026	0.0401	0.0421	0.1048	0.0026	0.0482	0.1087	0.0236	0.0205	0.0028	0.0016	0.0208	0.0202	0.1226	0.0308	0.0965	0.0503	0.0018
2	rs6748508	75456779	0.79	0.487570276707753	0.87	0.641494868499257	0.0121120985121429	0.279202439070719	0.0077	0.0081	0.081	0.0202	0.0553	0.0287	0.0233	0.0283	0.0025	0.0399	0.0421	0.1049	0.0028	0.0472	0.1091	0.0233	0.0203	0.0029	0.0017	0.0206	0.0201	0.1227	0.0309	0.0974	0.0503	0.0021
2	rs4852364	75457783	0.79	0.487570276707753	0.87	0.641494868499257	0.00961359213677444	0.236770881567235	0.0077	0.0081	0.0809	0.0202	0.0553	0.0286	0.0233	0.0283	0.0025	0.0399	0.0422	0.1049	0.0028	0.0472	0.1092	0.0233	0.0203	0.0029	0.0017	0.0206	0.0201	0.1227	0.0309	0.0974	0.0502	0.0022
2	rs1158816	75458678	0.79	0.487570276707753	0.89	0.529866637543626	0.00917054370803715	0.221038087386348	0.0078	0.0081	0.0808	0.0202	0.0553	0.0286	0.0233	0.0283	0.0025	0.0399	0.0422	0.105	0.0028	0.0472	0.1093	0.0234	0.0203	0.0029	0.0017	0.0206	0.0201	0.1227	0.0309	0.0975	0.0502	0.0022
2	rs765684	75459668	0.79	0.487570276707753	0.89	0.529866637543626	0.00964369499931903	0.230391933645373	0.0078	0.0081	0.0808	0.0202	0.0552	0.0286	0.0234	0.0283	0.0025	0.0399	0.0421	0.1049	0.0028	0.0473	0.1097	0.0234	0.0201	0.0029	0.0017	0.0206	0.0201	0.1226	0.031	0.0974	0.0502	0.0022
2	rs17010917	75459875	0.79	0.487570276707753	0.95	0.274028283204826	0.00916087765005611	0.246891155610143	0.0078	0.0078	0.0808	0.0202	0.0552	0.0286	0.0234	0.0283	0.0025	0.04	0.0421	0.1048	0.0028	0.0473	0.1098	0.0234	0.0201	0.0029	0.0017	0.0206	0.0201	0.1226	0.0313	0.0974	0.0502	0.0022
2	rs13012035	75460712	0.79	0.487570276707753	0.95	0.274028283204826	0.0112363562767752	0.274908181287383	0.0078	0.0078	0.0807	0.0201	0.0552	0.0286	0.0234	0.0283	0.0025	0.04	0.0421	0.1048	0.0025	0.0472	0.1099	0.0234	0.0203	0.0029	0.0017	0.0207	0.0201	0.1226	0.0313	0.0974	0.0502	0.0022
2	rs13018200	75461359	0.79	0.487570276707753	0.95	0.274028283204826	0.011174474467625	0.279202439070719	0.0078	0.0078	0.0807	0.0201	0.0552	0.0286	0.0235	0.0282	0.0025	0.04	0.042	0.1048	0.0025	0.0472	0.11	0.0235	0.0203	0.0029	0.0017	0.0207	0.02	0.1226	0.0313	0.0974	0.0502	0.0022
2	rs4853126	75466100	0.8	0.433874260405774	0.95	0.274028283204826	0.00314986697602363	0.195309681052254	0.0081	0.0081	0.0802	0.0199	0.0544	0.0283	0.0235	0.0281	0.0024	0.0406	0.0424	0.1048	0.0029	0.0476	0.1079	0.024	0.0208	0.0032	0.0019	0.0203	0.0195	0.1226	0.0312	0.0973	0.0508	0.0024
2	rs76652498	75468339	0.8	0.433874260405774	0.95	0.274028283204826	0.00291114364358756	0.209366678391859	0.0082	0.0082	0.0795	0.02	0.0537	0.0283	0.0252	0.028	0.0025	0.0412	0.0426	0.1045	0.0031	0.0479	0.1073	0.0244	0.0211	0.0035	0.0019	0.0203	0.0189	0.1222	0.0307	0.0964	0.0511	0.0025
2	rs7585062	75474074	0.8	0.433874260405774	0.95	0.274028283204826	0.00145337383781559	0.218880969822173	0.0082	0.0082	0.0792	0.02	0.0536	0.0283	0.0257	0.0281	0.0025	0.0417	0.0427	0.1043	0.0031	0.0481	0.1071	0.0245	0.0212	0.0036	0.002	0.0203	0.0188	0.122	0.0307	0.0961	0.0512	0.0025
2	rs11681360	75479741	0.8	0.433874260405774	0.95	0.274028283204826	0.0014772522187524	0.225155616494644	0.0082	0.0082	0.079	0.02	0.0532	0.0283	0.0256	0.0281	0.0025	0.0423	0.0427	0.1041	0.0032	0.0483	0.1071	0.0243	0.0213	0.0036	0.002	0.0204	0.0187	0.1221	0.0303	0.0957	0.0516	0.0026
2	rs12612891	75479798	0.8	0.433874260405774	0.95	0.274028283204826	0.00147382161309969	0.224721025839204	0.0082	0.0082	0.079	0.02	0.0532	0.0283	0.0256	0.0281	0.0025	0.0424	0.0426	0.1041	0.0032	0.0483	0.1071	0.0243	0.0213	0.0036	0.002	0.0204	0.0187	0.1222	0.0303	0.0957	0.0516	0.0026
2	rs62148995	75480015	0.8	0.433874260405774	0.95	0.274028283204826	0.00146470500890688	0.226243288321223	0.0082	0.0082	0.079	0.02	0.0532	0.0283	0.0256	0.0281	0.0025	0.0424	0.0426	0.104	0.0032	0.0484	0.1071	0.0243	0.0213	0.0036	0.002	0.0205	0.0187	0.1222	0.0304	0.0957	0.0515	0.0026
2	rs72809381	75481264	0.8	0.433874260405774	0.95	0.274028283204826	0.00166606777037905	0.229516504139965	0.0082	0.0082	0.079	0.02	0.0532	0.0283	0.0256	0.0281	0.0025	0.0424	0.0426	0.104	0.0032	0.0484	0.107	0.0243	0.0213	0.0036	0.002	0.0205	0.0187	0.1222	0.0304	0.0957	0.0515	0.0026
2	rs115251483	75482635	0.8	0.433874260405774	0.95	0.274028283204826	0.00228190790078537	0.254427924721976	0.0082	0.0082	0.079	0.02	0.0532	0.0283	0.0257	0.0281	0.0025	0.0424	0.0426	0.104	0.0032	0.0486	0.107	0.0243	0.0213	0.0036	0.002	0.0204	0.0186	0.1221	0.0304	0.0956	0.0515	0.0026
2	rs113852574	75482938	0.8	0.433874260405774	0.95	0.274028283204826	0.00242359426910116	0.258506954013813	0.0082	0.0082	0.079	0.02	0.0532	0.0283	0.0256	0.0281	0.0025	0.0424	0.0426	0.104	0.0032	0.0487	0.107	0.0245	0.0213	0.0036	0.002	0.0204	0.0186	0.122	0.0304	0.0956	0.0515	0.0026
2	rs114121342	75489736	0.8	0.433874260405774	0.95	0.274028283204826	0.00476772440663303	0.259984935510679	0.0081	0.0082	0.0788	0.02	0.0531	0.0283	0.0257	0.0281	0.0025	0.0424	0.0425	0.104	0.0032	0.0487	0.1069	0.0246	0.0213	0.0035	0.002	0.0204	0.0185	0.1218	0.0304	0.0958	0.0516	0.0026
2	rs2160374	75492442	0.8	0.433874260405774	0.95	0.274028283204826	0.00489453474501054	0.350795078060429	0.0078	0.008	0.0755	0.0204	0.0511	0.0289	0.0265	0.0283	0.0024	0.0433	0.0417	0.1056	0.004	0.0488	0.1056	0.0266	0.0219	0.0035	0.0025	0.0197	0.0166	0.1189	0.0309	0.0988	0.0532	0.0029
2	rs75590853	75502023	0.8	0.433874260405774	0.95	0.274028283204826	0.0148582232398245	0.517420941719866	0.0083	0.0082	0.0753	0.0205	0.0501	0.0292	0.028	0.0264	0.0025	0.043	0.0419	0.1063	0.0045	0.0489	0.1052	0.0267	0.0227	0.0038	0.0026	0.0193	0.0156	0.1176	0.0305	0.0992	0.0537	0.0033
2	rs76676499	75502025	0.8	0.433874260405774	0.95	0.274028283204826	0.0148582232398245	0.517282711529045	0.0083	0.0082	0.0753	0.0205	0.0501	0.0292	0.028	0.0264	0.0025	0.043	0.0419	0.1063	0.0045	0.0489	0.1052	0.0267	0.0227	0.0038	0.0026	0.0193	0.0156	0.1176	0.0305	0.0992	0.0537	0.0033
2	rs10197625	75503178	0.8	0.433874260405774	0.95	0.274028283204826	0.0149138455731034	0.518112232096857	0.0083	0.0082	0.0753	0.0206	0.0501	0.0292	0.0281	0.0262	0.0025	0.043	0.0419	0.1064	0.0045	0.0488	0.1051	0.0267	0.0228	0.0038	0.0026	0.0193	0.0156	0.1177	0.0305	0.0992	0.0538	0.0034
2	rs60026310	75505129	0.8	0.433874260405774	0.95	0.274028283204826	0.0127505004927421	0.543291206660004	0.0083	0.0082	0.0754	0.0208	0.0497	0.0292	0.0281	0.0262	0.0025	0.0432	0.042	0.1062	0.0045	0.0488	0.105	0.0267	0.0231	0.0038	0.0025	0.0193	0.0156	0.1178	0.0304	0.0991	0.0538	0.0034
2	rs76467059	75510582	0.8	0.433874260405774	0.95	0.274028283204826	0.014411964115703	0.57457132968877	0.0082	0.0082	0.0752	0.021	0.0496	0.0295	0.0281	0.0259	0.0025	0.0431	0.0419	0.1065	0.0045	0.0488	0.1049	0.0269	0.0232	0.0038	0.0025	0.0191	0.0155	0.118	0.0305	0.099	0.0537	0.0033
2	rs75732626	75520636	0.8	0.433874260405774	0.95	0.274028283204826	0.0182892788741106	0.676440151733202	0.008	0.0082	0.0748	0.0214	0.0494	0.03	0.0283	0.0255	0.0026	0.0429	0.0418	0.1068	0.0046	0.0488	0.1045	0.0273	0.0235	0.0038	0.0024	0.0189	0.0153	0.1184	0.0309	0.0987	0.0535	0.0033
2	rs715317	75525742	0.8	0.433874260405774	0.95	0.274028283204826	0.0197708289937171	0.694773865717142	0.008	0.0082	0.0747	0.0214	0.0493	0.0301	0.0283	0.0254	0.0026	0.0428	0.0417	0.1072	0.0046	0.0488	0.1044	0.0274	0.0236	0.0037	0.0024	0.0189	0.0152	0.1184	0.0309	0.0986	0.0535	0.0033
2	rs115177932	75528072	0.8	0.433874260405774	0.95	0.274028283204826	0.0197965226765998	0.69714754613583	0.008	0.0082	0.0747	0.0214	0.0493	0.0301	0.0283	0.0254	0.0026	0.0428	0.0417	0.1072	0.0046	0.0488	0.1044	0.0274	0.0236	0.0037	0.0024	0.0189	0.0152	0.1184	0.0309	0.0986	0.0535	0.0033
2	rs114347539	75538415	0.8	0.433874260405774	0.95	0.274028283204826	0.0203417081083167	0.674377223607119	0.0079	0.0082	0.0747	0.0214	0.0494	0.0301	0.0283	0.0254	0.0026	0.0429	0.0418	0.1072	0.0046	0.0488	0.1044	0.0273	0.0235	0.0037	0.0024	0.0189	0.0152	0.1186	0.031	0.0986	0.0536	0.0032
2	rs10209632	75542081	0.8	0.433874260405774	0.94	0.308944172156586	0.0208976952716038	0.676587558603701	0.0079	0.0082	0.0746	0.0214	0.0493	0.0301	0.0283	0.0254	0.0026	0.0429	0.0418	0.1071	0.0046	0.0487	0.1046	0.0272	0.0234	0.0037	0.0024	0.0189	0.0152	0.1188	0.031	0.0986	0.0535	0.0032
2	rs17011077	75546882	0.8	0.433874260405774	0.94	0.308944172156586	0.0204029490002265	0.685149610678133	0.0079	0.0081	0.0746	0.0214	0.0494	0.0301	0.0283	0.0254	0.0026	0.0428	0.0418	0.1071	0.0046	0.0487	0.1046	0.0271	0.0233	0.0037	0.0024	0.019	0.0153	0.1191	0.031	0.0986	0.0535	0.0032
2	rs80264868	75547597	0.8	0.433874260405774	0.93	0.346822133743557	0.0202022294434179	0.670402779796481	0.0079	0.0081	0.0746	0.0214	0.0494	0.0301	0.0283	0.0254	0.0027	0.0428	0.0418	0.1071	0.0046	0.0487	0.1046	0.0271	0.0232	0.0037	0.0024	0.019	0.0153	0.1191	0.031	0.0986	0.0535	0.0032
2	rs77313200	75551412	0.8	0.433874260405774	0.93	0.346822133743557	0.0201587849522423	0.663203644363762	0.0079	0.0081	0.0746	0.0214	0.0495	0.0301	0.0284	0.0254	0.0027	0.0428	0.0419	0.107	0.0046	0.0487	0.1046	0.0271	0.0232	0.0037	0.0024	0.019	0.0153	0.1191	0.031	0.0986	0.0535	0.0032
2	rs72810940	75555265	0.8	0.433874260405774	0.93	0.346822133743557	0.0206934568878077	0.660563543800611	0.0078	0.0081	0.0745	0.0214	0.0496	0.03	0.0285	0.0255	0.0027	0.0428	0.042	0.1069	0.0046	0.0487	0.1046	0.027	0.023	0.0038	0.0024	0.019	0.0153	0.1191	0.0312	0.0985	0.0535	0.0032
2	rs6546968	75555504	0.8	0.433874260405774	0.93	0.346822133743557	0.0203854379859211	0.663497137935561	0.0081	0.0081	0.0745	0.0214	0.0496	0.03	0.0285	0.0254	0.0027	0.0428	0.042	0.1069	0.0046	0.0486	0.1046	0.027	0.023	0.0038	0.0024	0.019	0.0153	0.1191	0.0312	0.0985	0.0535	0.0032
2	rs6546972	75561838	0.8	0.433874260405774	0.94	0.308944172156586	0.0214373510874225	0.63836681340565	0.0081	0.0081	0.0744	0.0215	0.0496	0.03	0.0286	0.0255	0.0027	0.0428	0.0421	0.1069	0.0046	0.0486	0.1045	0.0269	0.0229	0.0038	0.0025	0.019	0.0153	0.119	0.0312	0.0985	0.0534	0.0032
2	rs7574548	75566851	0.8	0.433874260405774	0.94	0.308944172156586	0.0245565936821786	0.638948679344277	0.0081	0.0081	0.0742	0.0215	0.0497	0.03	0.0288	0.0255	0.0028	0.0427	0.0422	0.107	0.0046	0.0486	0.1044	0.0269	0.0227	0.0039	0.0025	0.019	0.0153	0.1189	0.0312	0.0984	0.0534	0.0033
2	rs35836844	75567275	0.8	0.433874260405774	0.94	0.308944172156586	0.024596650540569	0.637639654549046	0.0081	0.0081	0.0742	0.0215	0.0497	0.03	0.0288	0.0255	0.0028	0.0427	0.0422	0.107	0.0046	0.0486	0.1044	0.0268	0.0227	0.0039	0.0025	0.019	0.0153	0.1189	0.0312	0.0984	0.0534	0.0033
2	rs78028500	75572864	0.8	0.433874260405774	0.94	0.308944172156586	0.0306544509928003	0.665552425747356	0.0081	0.008	0.0741	0.0216	0.0497	0.0302	0.0289	0.0255	0.0028	0.0426	0.0423	0.1071	0.0047	0.0487	0.1041	0.0268	0.0227	0.0039	0.0025	0.019	0.0152	0.1188	0.0311	0.0984	0.0534	0.0034
2	rs35659344	75575141	0.8	0.433874260405774	0.94	0.308944172156586	0.0332835367515101	0.654412740542627	0.0081	0.0081	0.0741	0.0216	0.0497	0.0302	0.0289	0.0255	0.0028	0.0426	0.0423	0.107	0.0047	0.0488	0.104	0.0268	0.0227	0.0039	0.0025	0.019	0.0152	0.1187	0.0311	0.0984	0.0534	0.0035
2	rs74582669	75582831	0.81	0.384295662080596	0.94	0.308944172156586	0.149566328398968	0.76493391825314	0.0081	0.0078	0.0734	0.0221	0.0495	0.0312	0.0296	0.0259	0.0032	0.0422	0.0426	0.1066	0.0053	0.05	0.1007	0.0271	0.0226	0.0045	0.0025	0.0192	0.0152	0.1173	0.0315	0.0975	0.053	0.0046
2	rs76300941	75589548	0.81	0.384295662080596	0.94	0.308944172156586	0.171909156363005	0.772667917896171	0.0081	0.0078	0.0733	0.0222	0.0495	0.0314	0.0297	0.026	0.0032	0.0422	0.0426	0.1065	0.0054	0.0501	0.1003	0.0271	0.0226	0.0045	0.0026	0.0193	0.0152	0.1172	0.0316	0.0974	0.053	0.0047
2	rs715161	75594626	0.81	0.384295662080596	0.94	0.308944172156586	0.177498195826983	0.793067913101219	0.0081	0.0078	0.0733	0.0222	0.0494	0.0314	0.0298	0.026	0.0032	0.0422	0.0427	0.1065	0.0055	0.0501	0.1002	0.0271	0.0226	0.0046	0.0026	0.0193	0.0152	0.1172	0.0316	0.0974	0.0528	0.0047
2	rs60460340	75602674	0.81	0.384295662080596	0.94	0.308944172156586	0.187181267211611	0.813426970307083	0.0081	0.0078	0.0735	0.0222	0.0493	0.0315	0.0299	0.026	0.0032	0.0422	0.0427	0.1063	0.0054	0.0502	0.1002	0.0272	0.0226	0.0046	0.0025	0.0193	0.0152	0.1172	0.0315	0.0972	0.053	0.0047
2	rs9677775	75606954	0.81	0.384295662080596	0.94	0.308944172156586	0.224774827799958	0.832351558418431	0.0082	0.0077	0.0734	0.0223	0.0492	0.0318	0.0302	0.0261	0.0033	0.0421	0.0426	0.1054	0.0056	0.0503	0.0997	0.0274	0.0227	0.0047	0.0026	0.0193	0.0152	0.1171	0.0316	0.0971	0.0531	0.0047
2	rs11126463	75613073	0.81	0.384295662080596	0.94	0.308944172156586	0.303403104910153	0.903597322956039	0.0083	0.0076	0.0733	0.0222	0.0494	0.0323	0.0304	0.0262	0.0033	0.042	0.0425	0.105	0.006	0.0503	0.0984	0.0276	0.0229	0.0049	0.0027	0.0194	0.0152	0.1164	0.0313	0.0976	0.0531	0.0049
2	rs139528653	75616021	0.81	0.384295662080596	0.94	0.308944172156586	0.299351408123875	0.909875774822125	0.0083	0.0076	0.0733	0.0223	0.0493	0.0323	0.0305	0.0262	0.0034	0.042	0.0425	0.1049	0.006	0.05	0.0987	0.0276	0.0229	0.0049	0.0027	0.0193	0.0152	0.1163	0.0313	0.0976	0.0531	0.0049
2	rs4600691	75618545	0.81	0.384295662080596	0.94	0.308944172156586	0.27471986158717	0.930971810795408	0.0083	0.0076	0.0735	0.0224	0.0492	0.0323	0.0307	0.0262	0.0034	0.0421	0.0425	0.1044	0.0061	0.0499	0.0986	0.0277	0.0229	0.0049	0.0028	0.0194	0.0152	0.1165	0.0312	0.0976	0.053	0.0048
2	rs6733288	75630573	0.82	0.338707801994422	0.94	0.308944172156586	0.622620849389118	0.989871564906511	0.0095	0.0068	0.0727	0.0221	0.0504	0.0323	0.03	0.0271	0.0033	0.0441	0.0417	0.1013	0.0076	0.0514	0.0946	0.0275	0.0226	0.0052	0.0032	0.0196	0.0145	0.1144	0.0318	0.1003	0.0533	0.0054
2	rs74259757	75630810	0.82	0.338707801994422	0.94	0.308944172156586	0.474628983916089	0.938393933939821	0.0096	0.0067	0.0728	0.0221	0.0501	0.0318	0.0297	0.0275	0.0035	0.045	0.0416	0.1009	0.0078	0.0518	0.0936	0.0274	0.0225	0.0054	0.0032	0.0198	0.0145	0.114	0.0321	0.1005	0.0538	0.005
2	rs720069	75632086	0.82	0.338707801994422	0.94	0.308944172156586	0.384425886323535	0.919782005720611	0.0097	0.0066	0.0723	0.022	0.0496	0.0315	0.0295	0.0278	0.0036	0.0456	0.041	0.1005	0.008	0.0521	0.0923	0.0279	0.0228	0.0055	0.0033	0.02	0.0148	0.1152	0.0322	0.1005	0.0541	0.0047
2	rs76602560	75632253	0.82	0.338707801994422	0.94	0.308944172156586	0.384038302342289	0.913489839579008	0.0097	0.0066	0.0723	0.022	0.0496	0.0315	0.0295	0.0278	0.0036	0.0456	0.041	0.1006	0.008	0.0521	0.0924	0.0279	0.0228	0.0055	0.0033	0.02	0.0148	0.1152	0.0322	0.1004	0.0541	0.0047
2	rs72812873	75632400	0.82	0.338707801994422	0.94	0.308944172156586	0.384204385499755	0.907049387988657	0.0097	0.0066	0.0724	0.0219	0.0496	0.0315	0.0295	0.0278	0.0036	0.0456	0.0409	0.1006	0.008	0.0521	0.0924	0.0279	0.0228	0.0055	0.0033	0.0201	0.0148	0.1152	0.0322	0.1004	0.0541	0.0047
2	rs10490317	75636143	0.82	0.338707801994422	0.94	0.308944172156586	0.375616387119246	0.909404587497018	0.0097	0.0066	0.0724	0.0219	0.0495	0.0315	0.0294	0.0279	0.0036	0.0455	0.041	0.1006	0.008	0.0521	0.0927	0.0277	0.0228	0.0055	0.0033	0.0201	0.0148	0.1153	0.0322	0.1001	0.054	0.0048
2	rs115390322	75640575	0.82	0.338707801994422	0.93	0.346822133743557	0.3698916131166	0.91506206888433	0.0097	0.0066	0.0724	0.0219	0.0494	0.0316	0.0294	0.028	0.0036	0.0456	0.041	0.1006	0.008	0.0521	0.0927	0.0277	0.0229	0.0055	0.0034	0.0201	0.0148	0.1152	0.0322	0.1	0.0539	0.0048
2	rs36098468	75641572	0.82	0.338707801994422	0.93	0.346822133743557	0.39535854598677	0.926082799806577	0.0097	0.0066	0.0724	0.0219	0.0494	0.0316	0.0294	0.028	0.0037	0.0457	0.0411	0.1006	0.0082	0.0521	0.0927	0.0277	0.0229	0.0056	0.0034	0.0201	0.0148	0.1151	0.0322	0.0999	0.0538	0.0048
2	rs71418774	75643118	0.82	0.338707801994422	0.93	0.346822133743557	0.401618592428029	0.916949459576463	0.0097	0.0066	0.0724	0.0219	0.0494	0.0316	0.0294	0.028	0.0037	0.0457	0.041	0.1007	0.0082	0.052	0.0928	0.0277	0.0227	0.0056	0.0034	0.0201	0.0148	0.1151	0.0322	0.0999	0.0538	0.0048
2	rs2110937	75644607	0.82	0.338707801994422	0.93	0.346822133743557	0.410843523407576	0.907049387988657	0.0097	0.0066	0.0724	0.0218	0.0493	0.0316	0.0294	0.028	0.0037	0.0457	0.041	0.1009	0.0082	0.052	0.0929	0.0277	0.0226	0.0056	0.0035	0.0201	0.0148	0.1152	0.0322	0.0999	0.0538	0.0048
2	rs4140811	75645202	0.82	0.338707801994422	0.93	0.346822133743557	0.408384695406053	0.913489839579008	0.0097	0.0066	0.0724	0.0218	0.0493	0.0315	0.0294	0.028	0.0037	0.0457	0.041	0.1009	0.0082	0.0519	0.0929	0.0277	0.0225	0.0056	0.0035	0.0201	0.0148	0.1152	0.0321	0.0998	0.0539	0.0048
2	rs79097820	75648970	0.82	0.338707801994422	0.93	0.346822133743557	0.429782973671656	0.938551978542668	0.0097	0.0066	0.0724	0.0218	0.0492	0.0315	0.0293	0.028	0.0037	0.0457	0.0409	0.101	0.0082	0.0519	0.0929	0.0276	0.0225	0.0056	0.0035	0.0201	0.0148	0.1152	0.0321	0.0998	0.054	0.0048
2	rs7599681	75652821	0.83	0.29697514221559	0.93	0.346822133743557	0.381496253429383	0.894822268371179	0.0098	0.0066	0.0725	0.0217	0.0494	0.031	0.0291	0.0278	0.0038	0.0455	0.0411	0.1015	0.0082	0.0514	0.093	0.0276	0.0227	0.0057	0.0036	0.0204	0.0146	0.115	0.0321	0.1	0.0533	0.0048
2	rs74742427	75656303	0.83	0.29697514221559	0.93	0.346822133743557	0.265923783115125	0.899677749196118	0.0099	0.0066	0.0724	0.0217	0.0501	0.0305	0.0287	0.0279	0.0039	0.0453	0.0414	0.1021	0.0082	0.0515	0.0932	0.0277	0.0229	0.0059	0.0037	0.0203	0.0144	0.1149	0.0324	0.1001	0.0521	0.0048
2	rs34780416	75657704	0.83	0.29697514221559	0.93	0.346822133743557	0.197006047752622	0.929867392266887	0.0101	0.0066	0.0722	0.0217	0.0513	0.0293	0.0277	0.0281	0.0041	0.0447	0.042	0.1035	0.0085	0.0515	0.0935	0.0281	0.0234	0.0065	0.004	0.02	0.0138	0.1146	0.033	0.1004	0.0492	0.0048
2	rs73936286	75658860	0.82	0.338707801994422	0.93	0.346822133743557	0.252021784109093	0.884658766844419	0.0101	0.0063	0.0739	0.0213	0.0525	0.0292	0.0256	0.0283	0.0043	0.0444	0.0435	0.1066	0.0088	0.0507	0.0934	0.0275	0.0235	0.0068	0.004	0.0196	0.0131	0.1138	0.0332	0.1005	0.0471	0.0049
2	rs72814715	75660160	0.82	0.338707801994422	0.93	0.346822133743557	0.272356032530145	0.834202730829183	0.01	0.0061	0.0743	0.0212	0.0528	0.0291	0.025	0.0281	0.0042	0.0446	0.044	0.1069	0.0087	0.0508	0.0938	0.0275	0.0231	0.0067	0.004	0.0195	0.013	0.1137	0.0331	0.1005	0.0469	0.0049
2	rs75616708	75665735	0.82	0.338707801994422	0.93	0.346822133743557	0.235654953345527	0.814347993046968	0.01	0.0061	0.0743	0.0211	0.0531	0.0291	0.0247	0.0281	0.0042	0.0447	0.0442	0.1069	0.0087	0.0508	0.0939	0.0275	0.023	0.0066	0.004	0.0195	0.0131	0.1137	0.0331	0.1006	0.0473	0.0048
2	rs6547000	75666206	0.82	0.338707801994422	0.93	0.346822133743557	0.237667728329705	0.784528686320602	0.01	0.0061	0.0743	0.0211	0.0531	0.0291	0.0247	0.0281	0.0042	0.0448	0.0443	0.1071	0.0087	0.0508	0.0939	0.0275	0.023	0.0066	0.004	0.0195	0.0131	0.1137	0.0331	0.1005	0.0472	0.0048
2	rs13031576	75669070	0.82	0.338707801994422	0.93	0.346822133743557	0.216089269187668	0.705618519733475	0.0099	0.0061	0.0742	0.021	0.053	0.0287	0.0244	0.0282	0.0041	0.0449	0.0443	0.1072	0.0087	0.0508	0.0943	0.0273	0.0229	0.0066	0.004	0.0196	0.0136	0.1139	0.0331	0.1009	0.0469	0.0048
2	rs7604227	75671714	0.82	0.338707801994422	0.93	0.346822133743557	0.177098136109202	0.642442460926803	0.0099	0.006	0.0741	0.0209	0.053	0.0283	0.0242	0.0282	0.0041	0.045	0.0444	0.1065	0.0086	0.0506	0.0948	0.0271	0.0228	0.0065	0.0039	0.0196	0.014	0.1149	0.0332	0.1011	0.0469	0.0048
2	rs11903584	75672583	0.82	0.338707801994422	0.93	0.346822133743557	0.183450472652013	0.636185916162285	0.0099	0.006	0.074	0.0209	0.053	0.0284	0.0241	0.0282	0.0041	0.045	0.0444	0.1065	0.0086	0.0506	0.0948	0.0271	0.0227	0.0065	0.0039	0.0197	0.0141	0.1149	0.0333	0.1011	0.0469	0.0048
2	rs10201616	75675860	0.81	0.384295662080596	0.93	0.346822133743557	0.168923572763161	0.603828068892344	0.0099	0.006	0.074	0.0209	0.053	0.0283	0.024	0.0281	0.0041	0.0449	0.0442	0.1065	0.0086	0.0505	0.0949	0.0269	0.0227	0.0065	0.0039	0.0197	0.0143	0.115	0.0333	0.1016	0.047	0.0048
2	rs114633179	75676607	0.81	0.384295662080596	0.93	0.346822133743557	0.163598450240032	0.602679848136532	0.0099	0.006	0.074	0.0209	0.053	0.0283	0.024	0.0281	0.0041	0.0449	0.0442	0.1065	0.0086	0.0505	0.0949	0.0268	0.0227	0.0065	0.0039	0.0197	0.0143	0.115	0.0333	0.1016	0.047	0.0048
2	rs4853154	75680207	0.82	0.338707801994422	0.93	0.346822133743557	0.0959233089172042	0.356160107168408	0.0094	0.0058	0.074	0.02	0.0542	0.0272	0.0217	0.028	0.0039	0.0444	0.0449	0.1061	0.0084	0.0497	0.0962	0.0254	0.0219	0.0063	0.0036	0.0202	0.0154	0.1167	0.0339	0.1023	0.0493	0.0046
2	rs116023520	75685392	0.81	0.384295662080596	0.93	0.346822133743557	0.0809713961838994	0.248123604624447	0.0092	0.0056	0.0737	0.0196	0.0534	0.0265	0.0202	0.0275	0.0041	0.0438	0.0453	0.1063	0.0081	0.0499	0.0973	0.0248	0.0215	0.0063	0.0036	0.0205	0.0156	0.1172	0.0349	0.1041	0.0499	0.0048
2	rs72814767	75690813	0.81	0.384295662080596	0.93	0.346822133743557	0.0949976536083218	0.27827221714085	0.0092	0.0056	0.0737	0.0196	0.0534	0.0265	0.0201	0.0275	0.0041	0.0437	0.0453	0.1063	0.008	0.05	0.0975	0.0248	0.0214	0.0063	0.0036	0.0205	0.0157	0.1173	0.0349	0.1042	0.0499	0.0049
2	rs13004609	75691290	0.81	0.384295662080596	0.93	0.346822133743557	0.0987341956584494	0.287382279670815	0.0092	0.0056	0.0737	0.0196	0.0534	0.0265	0.0201	0.0275	0.0041	0.0438	0.0453	0.1063	0.008	0.05	0.0975	0.0248	0.0214	0.0063	0.0036	0.0205	0.0157	0.1173	0.0349	0.1043	0.0499	0.0049
2	rs11889034	75692265	0.81	0.384295662080596	0.93	0.346822133743557	0.273745185705613	0.393063826291004	0.0092	0.0056	0.0727	0.0195	0.0533	0.0264	0.0201	0.0274	0.0041	0.0437	0.0453	0.1064	0.0081	0.05	0.0974	0.0248	0.0214	0.0063	0.0055	0.0204	0.0156	0.1172	0.0349	0.1043	0.0497	0.0048
2	rs2422203	75694310	0.81	0.384295662080596	0.93	0.346822133743557	0.277234745107487	0.368221072650091	0.0091	0.0056	0.0727	0.0195	0.0533	0.0264	0.0201	0.0274	0.0041	0.0437	0.0453	0.1066	0.0081	0.05	0.0974	0.0249	0.0215	0.0062	0.0055	0.0204	0.0154	0.1172	0.0349	0.1042	0.0496	0.0048
2	rs6759991	75696816	0.81	0.384295662080596	0.93	0.346822133743557	0.269267365643292	0.378739687126192	0.0091	0.0056	0.0728	0.0195	0.0532	0.0265	0.0201	0.0271	0.0041	0.0437	0.0453	0.1068	0.0081	0.0498	0.0975	0.0251	0.0215	0.0062	0.0055	0.0203	0.0153	0.1172	0.0349	0.1043	0.0498	0.0048
2	rs10460510	75697424	0.81	0.384295662080596	0.93	0.346822133743557	0.254733977030046	0.370115845543737	0.0091	0.0056	0.0725	0.0195	0.0532	0.0264	0.0201	0.027	0.0041	0.0437	0.0453	0.1068	0.0081	0.0499	0.0973	0.0251	0.0215	0.0062	0.0055	0.0203	0.0153	0.1175	0.0349	0.1045	0.0499	0.0048
2	Affx-20493768	75703209	0.81	0.384295662080596	0.93	0.346822133743557	0.165513801168971	0.261693574608818	0.0088	0.006	0.0727	0.0193	0.0531	0.0259	0.0191	0.0264	0.0039	0.0439	0.0451	0.111	0.0078	0.049	0.097	0.0238	0.0207	0.0064	0.0051	0.0201	0.0157	0.1183	0.0346	0.1058	0.0496	0.0048
2	rs2539992	75705619	0.82	0.338707801994422	0.93	0.346822133743557	0.137899249301321	0.223961150903986	0.0088	0.0059	0.0732	0.019	0.0534	0.0255	0.0189	0.0262	0.0038	0.0442	0.045	0.1114	0.0078	0.049	0.0967	0.0234	0.0205	0.0064	0.0049	0.0204	0.0157	0.1192	0.0347	0.1053	0.0496	0.0048
2	rs76290868	75714128	0.83	0.29697514221559	0.93	0.346822133743557	0.0830387136669077	0.0521982510585336	0.0074	0.0058	0.0796	0.0153	0.0581	0.0223	0.0154	0.0245	0.0032	0.0455	0.0442	0.1146	0.007	0.048	0.0949	0.0204	0.0178	0.0063	0.0037	0.019	0.0163	0.1274	0.0347	0.1094	0.0492	0.0038
2	rs10167307	75716307	0.83	0.29697514221559	0.94	0.308944172156586	0.0799614082789989	0.0509012607836079	0.0073	0.0058	0.0799	0.0151	0.0584	0.0222	0.0152	0.0245	0.0032	0.0456	0.0443	0.1147	0.007	0.0479	0.0949	0.0203	0.0177	0.0063	0.0036	0.019	0.0163	0.1279	0.0347	0.1097	0.0492	0.0037
2	rs76580538	75718651	0.83	0.29697514221559	0.94	0.308944172156586	0.0821713804003623	0.0502275636380715	0.0073	0.0058	0.0801	0.015	0.0586	0.0221	0.0151	0.0244	0.0031	0.0457	0.0442	0.1148	0.007	0.0478	0.0949	0.0202	0.0177	0.0062	0.0036	0.0189	0.0163	0.1282	0.0346	0.1099	0.0492	0.0037
2	rs11126472	75720372	0.83	0.29697514221559	0.94	0.308944172156586	0.0828785039729586	0.0501054942421736	0.0073	0.0058	0.0802	0.015	0.0587	0.0221	0.015	0.0243	0.0031	0.0457	0.0442	0.1148	0.007	0.0478	0.0949	0.0202	0.0176	0.0062	0.0036	0.0188	0.0163	0.1284	0.0345	0.1101	0.0492	0.0037
2	rs7591332	75721030	0.83	0.29697514221559	0.94	0.308944172156586	0.0829471410490531	0.0488919502188762	0.0073	0.0058	0.0802	0.0149	0.0588	0.022	0.015	0.0243	0.0031	0.0457	0.0442	0.1149	0.0069	0.0478	0.0949	0.0201	0.0176	0.0062	0.0035	0.0188	0.0163	0.1287	0.0345	0.1102	0.0492	0.0037
2	rs990621	75721165	0.83	0.29697514221559	0.94	0.308944172156586	0.0829471410490531	0.0518262345463307	0.0073	0.0059	0.0802	0.0149	0.0588	0.0219	0.015	0.0242	0.0032	0.0457	0.0442	0.1149	0.007	0.0477	0.0949	0.02	0.0175	0.0061	0.0035	0.0188	0.0163	0.1287	0.0345	0.1102	0.0492	0.0037
2	rs79193850	75746750	0.83	0.29697514221559	0.94	0.308944172156586	0.0868960842637275	0.0506558270656353	0.0071	0.0059	0.0817	0.0141	0.0598	0.0212	0.0143	0.0235	0.003	0.0453	0.0436	0.1164	0.0067	0.0471	0.0949	0.0191	0.0171	0.0058	0.0031	0.018	0.0163	0.1325	0.0335	0.1124	0.0488	0.0033
2	rs6750855	75754265	0.82	0.338707801994422	0.94	0.308944172156586	0.0869904125159564	0.0404895755339638	0.0071	0.0059	0.0816	0.0141	0.0599	0.0212	0.0143	0.0235	0.003	0.0453	0.0436	0.1165	0.0067	0.0471	0.0949	0.019	0.0171	0.0058	0.0031	0.018	0.0164	0.1329	0.0335	0.1125	0.0488	0.0033
2	rs2110491	75754419	0.82	0.338707801994422	0.95	0.274028283204826	0.0814228920927938	0.0390034073936742	0.0071	0.0059	0.0816	0.0141	0.0601	0.0209	0.0143	0.0235	0.003	0.0453	0.0436	0.1165	0.0067	0.0468	0.0951	0.019	0.0171	0.0058	0.0031	0.018	0.0165	0.1329	0.0335	0.1125	0.0487	0.0033
2	rs79234962	75754622	0.82	0.338707801994422	0.95	0.274028283204826	0.0804317238633176	0.0378110296705107	0.0071	0.0059	0.0817	0.0141	0.06	0.0209	0.0144	0.0235	0.003	0.0452	0.0435	0.1165	0.0068	0.0467	0.0951	0.019	0.0171	0.0058	0.0031	0.018	0.0165	0.1329	0.0335	0.1126	0.0486	0.0033
2	rs6760634	75760716	0.82	0.338707801994422	0.95	0.274028283204826	0.0720888105481061	0.0304752036483773	0.0069	0.0059	0.082	0.0141	0.0597	0.0208	0.0144	0.0236	0.003	0.0453	0.0436	0.1164	0.0067	0.0465	0.0953	0.0189	0.0171	0.0058	0.003	0.0181	0.0164	0.1332	0.0335	0.113	0.0485	0.0033
2	rs13009167	75766380	0.82	0.338707801994422	0.95	0.274028283204826	0.0706143461834202	0.0288864280875127	0.0069	0.0058	0.082	0.0141	0.0597	0.0208	0.0143	0.0236	0.003	0.0453	0.0436	0.1163	0.0067	0.0465	0.0954	0.0188	0.017	0.0057	0.003	0.018	0.0164	0.1336	0.0335	0.1132	0.0484	0.0033
2	rs34644221	75778890	0.82	0.338707801994422	0.96	0.241969076141015	0.0401963206569062	0.00652336745166556	0.0066	0.0056	0.0835	0.0143	0.0591	0.0196	0.0142	0.0239	0.0026	0.044	0.0436	0.1211	0.0063	0.0465	0.0945	0.0178	0.0164	0.0054	0.0023	0.018	0.0161	0.136	0.0339	0.1142	0.0461	0.0031
2	rs12053280	75779513	0.82	0.338707801994422	0.97	0.212655582583661	0.0413099668744526	0.00765562443403855	0.0066	0.0056	0.0836	0.0144	0.0591	0.0196	0.0142	0.0239	0.0026	0.0439	0.0436	0.1213	0.0062	0.0466	0.0945	0.0178	0.0164	0.0054	0.0023	0.018	0.0161	0.1361	0.0339	0.1142	0.0461	0.0031
2	rs74349404	75781027	0.82	0.338707801994422	0.97	0.212655582583661	0.0382769225550469	0.00675142240247479	0.0065	0.0056	0.0838	0.0144	0.0592	0.0195	0.0142	0.0238	0.0026	0.0439	0.0437	0.1214	0.0062	0.0467	0.0945	0.0177	0.0163	0.0054	0.0023	0.018	0.016	0.1362	0.0338	0.1143	0.0461	0.0031
2	rs115011619	75782256	0.82	0.338707801994422	0.97	0.212655582583661	0.0380313227933197	0.00760655170616494	0.0065	0.0056	0.0839	0.0143	0.0593	0.0194	0.0142	0.0237	0.0026	0.0439	0.0437	0.1217	0.0061	0.0468	0.0945	0.0176	0.0162	0.0053	0.0022	0.018	0.016	0.1363	0.0338	0.1142	0.0461	0.0031
2	rs77778348	75783217	0.82	0.338707801994422	0.97	0.212655582583661	0.0382905990172342	0.00838567625813978	0.0065	0.0055	0.084	0.0143	0.0593	0.0194	0.0142	0.0237	0.0026	0.0439	0.0438	0.1218	0.0061	0.0468	0.0945	0.0176	0.0161	0.0053	0.0022	0.018	0.016	0.1364	0.0338	0.1142	0.0461	0.0031
2	rs78948383	75792373	0.82	0.338707801994422	0.97	0.212655582583661	0.0337448986219799	0.018361634423628	0.0064	0.0054	0.0846	0.0144	0.0599	0.019	0.0143	0.023	0.0025	0.0439	0.0442	0.1222	0.0057	0.0469	0.0953	0.017	0.0156	0.005	0.002	0.018	0.0156	0.1373	0.0334	0.1147	0.0458	0.003
2	rs17677380	75796950	0.82	0.338707801994422	0.97	0.212655582583661	0.0384961510355621	0.0229334913064916	0.0063	0.0053	0.0848	0.0143	0.0601	0.0188	0.0142	0.0228	0.0024	0.0439	0.0442	0.1224	0.0056	0.0469	0.0955	0.0169	0.0155	0.0049	0.002	0.018	0.0155	0.1381	0.0332	0.1152	0.0458	0.003
2	rs55975529	75800568	0.82	0.338707801994422	0.97	0.212655582583661	0.037854623815518	0.0243606587246182	0.0063	0.0053	0.0849	0.0142	0.0603	0.0188	0.0143	0.0228	0.0024	0.0438	0.0444	0.1226	0.0055	0.0467	0.0955	0.0168	0.0154	0.0048	0.0019	0.018	0.0155	0.1383	0.0332	0.1153	0.0456	0.0029
2	rs6709972	75802231	0.82	0.338707801994422	0.97	0.212655582583661	0.0392981170473212	0.0277093156342419	0.0063	0.0052	0.0849	0.0142	0.0603	0.0188	0.0143	0.0227	0.0024	0.0438	0.0444	0.1227	0.0055	0.0467	0.0955	0.0168	0.0154	0.0048	0.0019	0.018	0.0155	0.1384	0.0332	0.1153	0.0456	0.0029
2	rs72816761	75807129	0.82	0.338707801994422	0.97	0.212655582583661	0.0406649282638807	0.0264639067913455	0.0063	0.0052	0.085	0.0142	0.0604	0.0188	0.0143	0.0227	0.0024	0.0438	0.0445	0.1227	0.0055	0.0467	0.0958	0.0167	0.0153	0.0048	0.0019	0.018	0.0155	0.1384	0.0331	0.1157	0.0451	0.0029
2	rs10203769	75820691	0.82	0.338707801994422	0.97	0.212655582583661	0.0259136806265421	0.0737283500334822	0.0065	0.0048	0.0867	0.0134	0.0619	0.0181	0.0141	0.023	0.002	0.0436	0.0441	0.1244	0.0045	0.0465	0.0963	0.0163	0.0142	0.0039	0.0015	0.0177	0.0157	0.14	0.0312	0.1166	0.046	0.0024
2	rs6725366	75832622	0.82	0.338707801994422	0.97	0.212655582583661	0.0430939610712103	0.184527396608392	0.0062	0.0044	0.0888	0.0127	0.0632	0.017	0.0137	0.022	0.0016	0.0432	0.0458	0.1263	0.0038	0.0466	0.0961	0.0156	0.0129	0.0037	0.0012	0.0173	0.0153	0.1408	0.0306	0.118	0.0465	0.0022
2	rs113729229	75835574	0.82	0.338707801994422	0.97	0.212655582583661	0.0434659266929307	0.193549903792206	0.0062	0.0044	0.0889	0.0125	0.0632	0.017	0.0137	0.022	0.0016	0.0432	0.0458	0.1263	0.0038	0.0465	0.0961	0.0156	0.0129	0.0037	0.0012	0.0173	0.0153	0.1411	0.0306	0.1181	0.0466	0.0022
2	rs17011534	75839376	0.82	0.338707801994422	0.97	0.212655582583661	0.0598744121890524	0.206402475603754	0.0062	0.0044	0.0891	0.0122	0.0637	0.017	0.0137	0.0218	0.0016	0.0433	0.0448	0.1272	0.0037	0.0466	0.0961	0.0157	0.0128	0.0036	0.0012	0.0174	0.0153	0.1415	0.0305	0.1185	0.046	0.0021
2	rs56274119	75839454	0.82	0.338707801994422	0.97	0.212655582583661	0.0597079766107545	0.203978145198767	0.0062	0.0044	0.0891	0.0122	0.0637	0.017	0.0137	0.0218	0.0016	0.0433	0.0448	0.1272	0.0037	0.0466	0.0961	0.0157	0.0128	0.0036	0.0012	0.0174	0.0153	0.1415	0.0305	0.1185	0.046	0.0021
2	rs6732511	75839733	0.82	0.338707801994422	0.97	0.212655582583661	0.0598559041926723	0.206085717253098	0.0062	0.0044	0.0891	0.0122	0.0637	0.0169	0.0137	0.0218	0.0016	0.0433	0.0448	0.1272	0.0037	0.0466	0.0961	0.0157	0.0128	0.0036	0.0012	0.0174	0.0153	0.1416	0.0305	0.1185	0.046	0.0021
2	rs875755	75844679	0.82	0.338707801994422	0.97	0.212655582583661	0.0742418164747794	0.246107885669138	0.0062	0.0043	0.0892	0.0121	0.0643	0.0164	0.0136	0.0214	0.0014	0.0434	0.045	0.1265	0.0035	0.0466	0.0952	0.0159	0.0124	0.0034	0.0013	0.0173	0.0152	0.1431	0.0301	0.1197	0.0461	0.002
2	rs79771279	75845086	0.82	0.338707801994422	0.97	0.212655582583661	0.0728229586636821	0.240425210901591	0.0062	0.0043	0.0893	0.0121	0.0643	0.0162	0.0136	0.0215	0.0014	0.0433	0.045	0.1265	0.0035	0.0465	0.0952	0.0159	0.0124	0.0034	0.0013	0.0173	0.0153	0.1432	0.0301	0.12	0.0461	0.002
2	rs17011542	75845613	0.82	0.338707801994422	0.97	0.212655582583661	0.0732868962573753	0.244990302826352	0.0062	0.0043	0.0894	0.012	0.0643	0.0159	0.0136	0.0216	0.0014	0.0433	0.0451	0.1264	0.0034	0.0465	0.0953	0.0159	0.0123	0.0034	0.0013	0.0172	0.0155	0.1433	0.0301	0.1204	0.046	0.002
2	rs1859709	75862704	0.82	0.338707801994422	0.97	0.212655582583661	0.0834515900517572	0.271672146516398	0.0063	0.0042	0.0906	0.0123	0.0647	0.016	0.0133	0.0215	0.0012	0.0429	0.045	0.1263	0.0033	0.0464	0.0954	0.0164	0.0124	0.0033	0.0012	0.0171	0.0153	0.1441	0.0299	0.1189	0.0461	0.0018
2	rs76786057	75869755	0.82	0.338707801994422	0.97	0.212655582583661	0.0946488771014035	0.272018297766819	0.0062	0.0042	0.091	0.0122	0.0644	0.0161	0.0132	0.0214	0.0011	0.0427	0.0449	0.1268	0.0032	0.0463	0.0949	0.0166	0.0123	0.0032	0.0011	0.017	0.015	0.1446	0.0299	0.1202	0.0454	0.0017
2	rs11552948	75874015	0.82	0.338707801994422	0.97	0.212655582583661	0.095797890443294	0.277691313097827	0.0062	0.0042	0.0911	0.0122	0.0644	0.0161	0.0132	0.0214	0.0011	0.0427	0.0449	0.1268	0.0032	0.0462	0.0949	0.0166	0.0123	0.0032	0.0011	0.017	0.015	0.1447	0.0299	0.1203	0.0453	0.0017
2	rs2286239	75874390	0.82	0.338707801994422	0.97	0.212655582583661	0.0959986095130086	0.280133613546453	0.0062	0.0042	0.0911	0.0122	0.0644	0.0161	0.0132	0.0214	0.0011	0.0427	0.0449	0.1268	0.0032	0.0462	0.0949	0.0166	0.0123	0.0032	0.0011	0.017	0.015	0.1447	0.0299	0.1203	0.0453	0.0017
2	rs41382847	75879359	0.83	0.29697514221559	0.97	0.212655582583661	0.124689762457788	0.329083001416643	0.0063	0.0042	0.0915	0.0122	0.0649	0.0162	0.0133	0.0212	0.001	0.0425	0.0448	0.1266	0.0032	0.0465	0.0945	0.0166	0.0119	0.0031	0.001	0.0169	0.0148	0.1451	0.0299	0.1204	0.0456	0.0015
2	rs116799899	75891249	0.83	0.29697514221559	0.97	0.212655582583661	0.132047996824956	0.343595694495478	0.0063	0.0042	0.0917	0.0122	0.065	0.0163	0.0133	0.0211	0.001	0.0425	0.0448	0.1265	0.0031	0.0465	0.0944	0.0166	0.0118	0.0031	0.001	0.0169	0.0147	0.1452	0.0299	0.1204	0.0456	0.0015
2	rs17690300	75893111	0.83	0.29697514221559	0.97	0.212655582583661	0.132966580690285	0.342853389947382	0.0063	0.0042	0.0917	0.0122	0.065	0.0163	0.0133	0.0211	0.001	0.0425	0.0448	0.1265	0.0031	0.0465	0.0944	0.0166	0.0118	0.0031	0.001	0.0169	0.0147	0.1453	0.0299	0.1204	0.0456	0.0015
2	rs6722682	75907351	0.83	0.29697514221559	0.97	0.212655582583661	0.147827623211847	0.374928173679693	0.0064	0.0041	0.092	0.0122	0.0652	0.0163	0.0134	0.021	9e-04	0.0425	0.0447	0.1264	0.0031	0.046	0.0942	0.0166	0.0118	0.003	0.001	0.0169	0.0146	0.1456	0.0299	0.1207	0.0457	0.0014
2	rs60829582	75912858	0.83	0.29697514221559	0.98	0.18597139562509	0.147598884956736	0.375816559261941	0.0064	0.0041	0.092	0.0122	0.0652	0.0163	0.0134	0.021	9e-04	0.0425	0.0447	0.1264	0.0031	0.046	0.0942	0.0166	0.0118	0.003	0.001	0.0169	0.0146	0.1456	0.0299	0.1207	0.0457	0.0014
2	rs41286005	75917161	0.83	0.29697514221559	0.98	0.18597139562509	0.147272481048784	0.38601116241541	0.0065	0.0041	0.0921	0.0122	0.0653	0.0164	0.0134	0.021	9e-04	0.0425	0.0447	0.1265	0.003	0.0459	0.0941	0.0167	0.0118	0.003	0.001	0.0169	0.0146	0.1457	0.0299	0.1207	0.0457	0.0014
2	rs17741590	75919479	0.83	0.29697514221559	0.98	0.18597139562509	0.147598884956736	0.387162806791009	0.0065	0.0041	0.0921	0.0122	0.0653	0.0165	0.0134	0.021	9e-04	0.0425	0.0446	0.1265	0.003	0.0458	0.0941	0.0167	0.0118	0.003	0.001	0.0169	0.0146	0.1457	0.0299	0.1207	0.0457	0.0014
2	rs58968047	75924816	0.83	0.29697514221559	0.97	0.212655582583661	0.147664217270772	0.394735978039587	0.0065	0.0042	0.0921	0.0122	0.0653	0.0165	0.0134	0.021	9e-04	0.0425	0.0446	0.1265	0.003	0.0458	0.094	0.0167	0.0118	0.003	0.001	0.0169	0.0146	0.1458	0.0299	0.1207	0.0458	0.0014
2	rs2298948	75926565	0.83	0.29697514221559	0.97	0.212655582583661	0.147533569820667	0.395894769485772	0.0065	0.0042	0.0921	0.0122	0.0653	0.0165	0.0134	0.021	9e-04	0.0425	0.0446	0.1265	0.003	0.0458	0.094	0.0167	0.0118	0.003	0.001	0.0169	0.0146	0.1458	0.0299	0.1206	0.0458	0.0014
2	rs6547019	75928300	0.83	0.29697514221559	0.98	0.18597139562509	0.146523381570954	0.390495125114985	0.0065	0.0042	0.0921	0.0122	0.0653	0.0165	0.0134	0.021	0.001	0.0425	0.0446	0.1265	0.003	0.0458	0.094	0.0167	0.0118	0.0031	0.001	0.0169	0.0146	0.1458	0.0299	0.1206	0.0458	0.0015
2	rs41286007	75929513	0.83	0.29697514221559	0.98	0.18597139562509	0.145031994972567	0.379503284695167	0.0065	0.0042	0.0921	0.0122	0.0653	0.0165	0.0134	0.021	0.001	0.0424	0.0446	0.1264	0.003	0.0458	0.0939	0.0167	0.0118	0.0031	0.001	0.0169	0.0146	0.1458	0.0299	0.1207	0.0458	0.0015
2	rs33971443	75931128	0.83	0.29697514221559	0.98	0.18597139562509	0.143774670609831	0.372646469071057	0.0065	0.0042	0.0921	0.0123	0.0653	0.0165	0.0134	0.021	0.001	0.0424	0.0446	0.1263	0.003	0.0458	0.0938	0.0167	0.0118	0.0031	0.001	0.0169	0.0146	0.1458	0.0299	0.1208	0.0459	0.0015
2	rs116739842	75933214	0.83	0.29697514221559	0.99	0.161794913519683	0.139662284596021	0.343843232318371	0.0065	0.0042	0.0921	0.0123	0.0652	0.0165	0.0134	0.021	0.001	0.0423	0.0446	0.1263	0.003	0.0458	0.0938	0.0167	0.0118	0.0031	0.0011	0.0169	0.0145	0.1458	0.0299	0.1207	0.0458	0.0015
2	rs116614080	75953883	0.82	0.338707801994422	0.99	0.161794913519683	0.144289706680518	0.246891155610143	0.0068	0.0041	0.0931	0.0126	0.0649	0.0165	0.0136	0.0209	0.0011	0.0421	0.0444	0.1255	0.003	0.0457	0.0932	0.017	0.0119	0.0038	0.0012	0.0168	0.014	0.1456	0.0301	0.1206	0.0451	0.0022
2	rs67478906	75958356	0.82	0.338707801994422	0.99	0.161794913519683	0.146328337827065	0.256238307610943	0.0068	0.0041	0.0932	0.0127	0.0648	0.0165	0.0137	0.0209	0.0011	0.042	0.0443	0.1255	0.003	0.0457	0.0931	0.017	0.0119	0.0039	0.0013	0.0168	0.014	0.1456	0.0301	0.1206	0.045	0.0023
2	rs2214885	75962678	0.82	0.338707801994422	0.99	0.161794913519683	0.152147133270647	0.262606279024679	0.0068	0.0041	0.0932	0.0127	0.0648	0.0165	0.0137	0.0209	0.0011	0.042	0.0443	0.1254	0.003	0.0456	0.0931	0.0171	0.012	0.004	0.0013	0.0167	0.014	0.1456	0.0301	0.1206	0.045	0.0024
2	rs114467090	75969158	0.82	0.338707801994422	0.99	0.161794913519683	0.161558297697988	0.260667970731158	0.0069	0.0041	0.0932	0.0128	0.0647	0.0165	0.0137	0.0209	0.0011	0.042	0.0443	0.1253	0.003	0.0458	0.0929	0.017	0.0119	0.004	0.0013	0.0168	0.0139	0.146	0.03	0.1206	0.0448	0.0024
2	rs11687238	75972507	0.82	0.338707801994422	0.99	0.161794913519683	0.167794214232504	0.249807351088719	0.0069	0.0041	0.0932	0.0128	0.0647	0.0165	0.0137	0.0209	0.0011	0.042	0.0444	0.1253	0.003	0.0459	0.0928	0.017	0.0119	0.004	0.0013	0.0168	0.0139	0.1462	0.0299	0.1207	0.0447	0.0024
2	rs2422237	75972793	0.82	0.338707801994422	0.99	0.161794913519683	0.167582951220631	0.24902115352477	0.0069	0.0041	0.0934	0.0128	0.0647	0.0165	0.0137	0.021	0.0011	0.042	0.0444	0.1253	0.003	0.046	0.0928	0.017	0.0119	0.004	0.0013	0.0168	0.0138	0.1464	0.0299	0.1206	0.0446	0.0024
2	rs11675641	75977535	0.82	0.338707801994422	0.99	0.161794913519683	0.168323051086548	0.245884239650522	0.0069	0.0041	0.0938	0.0128	0.0645	0.0165	0.0138	0.021	0.0011	0.0419	0.0443	0.1251	0.0026	0.0462	0.0927	0.0171	0.0119	0.004	0.0012	0.0168	0.0138	0.1469	0.0296	0.1208	0.0442	0.0024
2	rs11126482	75977801	0.82	0.338707801994422	0.99	0.161794913519683	0.176082158950033	0.237876357464678	0.0069	0.0041	0.0936	0.0129	0.0645	0.0166	0.0139	0.021	0.0011	0.0419	0.0443	0.1251	0.0028	0.0463	0.0923	0.0171	0.0119	0.0041	0.0012	0.0168	0.0138	0.147	0.0296	0.1208	0.0442	0.0025
2	rs75319906	75978272	0.82	0.338707801994422	0.99	0.161794913519683	0.175430817642631	0.233134587761115	0.0069	0.0041	0.0936	0.0129	0.0645	0.0166	0.0139	0.021	0.0011	0.0419	0.0443	0.1251	0.0028	0.0463	0.0923	0.0171	0.0119	0.0041	0.0012	0.0168	0.0138	0.147	0.0296	0.1208	0.0441	0.0025
2	rs75333824	75983292	0.82	0.338707801994422	0.98	0.18597139562509	0.188045455892708	0.233684375168443	0.0069	0.0041	0.0935	0.0128	0.0647	0.0165	0.0138	0.021	0.0011	0.0419	0.0442	0.1252	0.0027	0.0463	0.0923	0.0172	0.0118	0.0041	0.0012	0.0167	0.014	0.1469	0.0295	0.1208	0.0441	0.0025
2	rs13427983	75988131	0.82	0.338707801994422	0.98	0.18597139562509	0.192705742387174	0.234454778689623	0.0068	0.0041	0.0935	0.0128	0.0648	0.0164	0.0138	0.0211	0.0011	0.0419	0.0442	0.1252	0.0027	0.0463	0.0923	0.0172	0.0118	0.0041	0.0012	0.0167	0.0141	0.1469	0.0295	0.1208	0.0441	0.0025
2	rs17691337	75989460	0.82	0.338707801994422	0.98	0.18597139562509	0.194542102637759	0.241758495810501	0.0068	0.0041	0.0935	0.0128	0.0648	0.0164	0.0138	0.0211	0.0011	0.0419	0.0442	0.1252	0.0027	0.0464	0.0923	0.0172	0.0118	0.0041	0.0012	0.0167	0.0141	0.1469	0.0295	0.1208	0.0441	0.0025
2	rs75009661	75992359	0.82	0.338707801994422	0.98	0.18597139562509	0.198128340783537	0.240314210332583	0.0068	0.0041	0.0935	0.0128	0.0648	0.0164	0.0138	0.0211	0.0011	0.042	0.0441	0.1252	0.0027	0.0464	0.0923	0.0172	0.0118	0.0041	0.0012	0.0167	0.0141	0.1469	0.0295	0.1208	0.0441	0.0025
2	rs9789774	75993443	0.82	0.338707801994422	0.98	0.18597139562509	0.200852270412131	0.237765735486147	0.0068	0.0041	0.0935	0.0128	0.0648	0.0164	0.0138	0.0211	0.0011	0.042	0.0441	0.1252	0.0027	0.0464	0.0923	0.0172	0.0118	0.0041	0.0012	0.0167	0.0141	0.1469	0.0295	0.1208	0.0441	0.0025
2	rs13383643	75995540	0.82	0.338707801994422	0.98	0.18597139562509	0.203833605827161	0.22537301434759	0.0068	0.0041	0.0936	0.0128	0.0648	0.0163	0.0137	0.0211	0.0011	0.042	0.0439	0.1252	0.0027	0.0463	0.0923	0.0173	0.0118	0.0041	0.0012	0.0167	0.0142	0.1469	0.0295	0.1208	0.0441	0.0026
2	rs13015902	76011935	0.82	0.338707801994422	0.98	0.18597139562509	0.244198306248726	0.2105350213719	0.0069	0.004	0.094	0.0124	0.0647	0.0157	0.0137	0.0215	0.0011	0.0414	0.0441	0.1244	0.0028	0.0454	0.0933	0.0176	0.0117	0.0041	0.001	0.017	0.0142	0.1475	0.0298	0.1213	0.0437	0.0029
2	rs4494774	76013043	0.82	0.338707801994422	0.98	0.18597139562509	0.224317297604693	0.212025115407656	0.0069	0.004	0.094	0.0123	0.0644	0.0154	0.0138	0.0214	0.0012	0.0414	0.044	0.1242	0.0027	0.0454	0.0934	0.0176	0.0116	0.0043	0.001	0.0171	0.0142	0.1476	0.0298	0.1215	0.0436	0.0029
2	rs114046001	76014732	0.82	0.338707801994422	0.97	0.212655582583661	0.22286497858111	0.194066926194425	0.0069	0.004	0.094	0.0123	0.0643	0.0154	0.0138	0.0214	0.0012	0.0413	0.044	0.1242	0.0027	0.0455	0.0935	0.0177	0.0116	0.0044	0.001	0.0171	0.0142	0.1476	0.0298	0.1215	0.0436	0.0029
2	rs13016544	76038350	0.82	0.338707801994422	0.97	0.212655582583661	0.24563850558076	0.164874148879263	0.0069	0.004	0.0941	0.0119	0.0642	0.0153	0.0138	0.0212	0.0012	0.041	0.0442	0.1237	0.0026	0.0458	0.0939	0.0178	0.0115	0.0044	0.001	0.0173	0.0143	0.1476	0.0301	0.1218	0.0432	0.003
2	rs115348070	76040608	0.82	0.338707801994422	0.97	0.212655582583661	0.246075848609991	0.16311716825127	0.0069	0.004	0.0941	0.0119	0.0641	0.0153	0.0139	0.0212	0.0012	0.041	0.0442	0.1237	0.0026	0.0458	0.0939	0.0178	0.0114	0.0044	0.001	0.0173	0.0143	0.1476	0.0301	0.1218	0.0432	0.003
2	rs12613384	76043246	0.82	0.338707801994422	0.97	0.212655582583661	0.246250905481147	0.16448313627982	0.0069	0.004	0.0941	0.0118	0.0641	0.0153	0.0139	0.0212	0.0012	0.0409	0.0443	0.1236	0.0026	0.0458	0.0939	0.0178	0.0114	0.0044	0.001	0.0173	0.0143	0.1476	0.0301	0.1218	0.0433	0.0031
2	rs80322535	76052013	0.82	0.338707801994422	0.97	0.212655582583661	0.244939645741471	0.163214604267498	0.0069	0.004	0.0941	0.0118	0.0641	0.0153	0.0139	0.0211	0.0013	0.0408	0.0444	0.1235	0.0026	0.0458	0.0939	0.0179	0.0114	0.0044	0.001	0.0173	0.0143	0.1476	0.0302	0.1217	0.0435	0.0031
2	rs76264874	76054834	0.82	0.338707801994422	0.97	0.212655582583661	0.240985698491251	0.1553893040342	0.0069	0.004	0.0941	0.0118	0.064	0.0153	0.0139	0.0211	0.0013	0.0407	0.0444	0.1235	0.0026	0.0459	0.0939	0.0179	0.0114	0.0044	0.001	0.0173	0.0143	0.1476	0.0303	0.1217	0.0436	0.0031
2	rs115834045	76070061	0.82	0.338707801994422	0.97	0.212655582583661	0.239776227058556	0.157597423766489	0.007	0.004	0.0941	0.0116	0.0639	0.0154	0.0139	0.021	0.0013	0.0404	0.0446	0.1233	0.0025	0.0459	0.0939	0.018	0.0113	0.0044	0.001	0.0173	0.0143	0.1475	0.0304	0.1215	0.044	0.0032
2	rs74536356	76080611	0.82	0.338707801994422	0.97	0.212655582583661	0.258135292428981	0.177757419773831	0.007	0.004	0.0941	0.0115	0.0639	0.0154	0.0139	0.0206	0.0014	0.0403	0.0447	0.1231	0.0025	0.0461	0.094	0.0181	0.0113	0.0044	0.001	0.0173	0.0143	0.1474	0.0306	0.1214	0.0444	0.0032
2	rs4479449	76080911	0.82	0.338707801994422	0.97	0.212655582583661	0.258314990566255	0.178963540689277	0.007	0.004	0.0941	0.0115	0.0639	0.0154	0.0139	0.0206	0.0014	0.0403	0.0447	0.1231	0.0025	0.0461	0.094	0.0181	0.0113	0.0044	0.001	0.0173	0.0143	0.1474	0.0306	0.1214	0.0444	0.0032
2	rs34703663	76086552	0.82	0.338707801994422	0.96	0.241969076141015	0.274348336240919	0.21245149490782	0.0071	0.004	0.0941	0.0115	0.0639	0.0158	0.0139	0.0205	0.0014	0.0407	0.0447	0.1231	0.0025	0.0461	0.094	0.0181	0.0112	0.0044	0.001	0.0172	0.0132	0.1474	0.0305	0.1218	0.0447	0.0032
2	rs113956739	76087013	0.82	0.338707801994422	0.96	0.241969076141015	0.274162675216036	0.212984867336905	0.0071	0.004	0.0941	0.0115	0.0639	0.0158	0.0139	0.0205	0.0014	0.0407	0.0447	0.1231	0.0025	0.0461	0.094	0.0181	0.0112	0.0044	0.001	0.0172	0.0132	0.1474	0.0305	0.1218	0.0447	0.0032
2	rs6547035	76091644	0.82	0.338707801994422	0.96	0.241969076141015	0.271478208356607	0.209897476102261	0.0071	0.004	0.0947	0.0115	0.0638	0.0157	0.0138	0.0205	0.0014	0.0406	0.0447	0.123	0.0025	0.0461	0.094	0.0179	0.0112	0.0044	0.001	0.0173	0.0132	0.1475	0.0305	0.1218	0.0447	0.0032
2	rs75642543	76122241	0.82	0.338707801994422	0.96	0.241969076141015	0.238140169810605	0.233134587761115	0.0075	0.0041	0.0966	0.0115	0.0624	0.0151	0.0135	0.0204	0.0016	0.0408	0.0457	0.1229	0.0021	0.0469	0.0948	0.0173	0.0106	0.0045	0.0013	0.0168	0.0117	0.148	0.0308	0.1216	0.0442	0.0033
2	rs17011907	76124770	0.82	0.338707801994422	0.96	0.241969076141015	0.240423740877323	0.255219469931799	0.0075	0.0041	0.0967	0.0115	0.0624	0.0151	0.0135	0.0204	0.0016	0.0408	0.0457	0.1229	0.0021	0.047	0.0948	0.0173	0.0106	0.0045	0.0013	0.0168	0.0116	0.148	0.0308	0.1216	0.0442	0.0033
2	rs6547038	76126379	0.82	0.338707801994422	0.96	0.241969076141015	0.243675751736056	0.275371436614559	0.0075	0.0041	0.0967	0.0115	0.0624	0.0151	0.0135	0.0204	0.0016	0.0408	0.0457	0.1229	0.0021	0.047	0.0948	0.0173	0.0106	0.0045	0.0013	0.0168	0.0116	0.148	0.0308	0.1216	0.0442	0.0033
2	rs35922493	76144117	0.82	0.338707801994422	0.95	0.274028283204826	0.252287853481697	0.267184636499526	0.0075	0.0041	0.0967	0.0115	0.0624	0.0151	0.0135	0.0204	0.0015	0.0408	0.0457	0.1228	0.0021	0.047	0.0949	0.0174	0.0106	0.0045	0.0013	0.0165	0.0116	0.148	0.0308	0.1216	0.0443	0.0033
2	rs112389269	76145505	0.82	0.338707801994422	0.94	0.308944172156586	0.25104751046641	0.260554092563123	0.0075	0.0041	0.0966	0.0115	0.0624	0.0151	0.0135	0.0204	0.0015	0.0408	0.0457	0.1227	0.0021	0.0471	0.0949	0.0174	0.0106	0.0045	0.0013	0.0166	0.0116	0.148	0.0308	0.1216	0.0443	0.0033
2	rs4453715	76147687	0.83	0.29697514221559	0.94	0.308944172156586	0.254867772887793	0.241758495810501	0.0075	0.0041	0.0967	0.0115	0.0624	0.0151	0.0135	0.0204	0.0016	0.0408	0.0457	0.1229	0.0021	0.0471	0.0946	0.0174	0.0105	0.0045	0.0013	0.0166	0.0116	0.1479	0.0308	0.1216	0.0445	0.0034
2	rs12473238	76148420	0.83	0.29697514221559	0.94	0.308944172156586	0.256700160366659	0.247451118130598	0.0075	0.0041	0.0968	0.0115	0.0623	0.0151	0.0135	0.0204	0.0016	0.0408	0.0457	0.1228	0.0021	0.047	0.0947	0.0174	0.0105	0.0045	0.0013	0.0167	0.0116	0.1478	0.0308	0.1215	0.0446	0.0034
2	rs2422305	76160014	0.83	0.29697514221559	0.93	0.346822133743557	0.240726243564918	0.267873511848278	0.0076	0.0041	0.0971	0.0114	0.0623	0.0151	0.0134	0.0203	0.0016	0.0411	0.0456	0.1224	0.0022	0.0469	0.0948	0.0169	0.0105	0.0045	0.0013	0.0169	0.0113	0.1474	0.0307	0.1218	0.0454	0.0033
2	rs114755161	76163997	0.83	0.29697514221559	0.93	0.346822133743557	0.237882410214772	0.257031619075699	0.0076	0.0041	0.0971	0.0113	0.0623	0.0151	0.0134	0.0203	0.0016	0.0411	0.0456	0.1223	0.0022	0.0469	0.0949	0.0169	0.0105	0.0044	0.0013	0.0169	0.0113	0.1474	0.0307	0.1218	0.0454	0.0033
2	rs17692553	76174729	0.83	0.29697514221559	0.93	0.346822133743557	0.211355657255377	0.276762643611842	0.0076	0.0041	0.0973	0.0113	0.062	0.0151	0.0134	0.0203	0.0016	0.0412	0.0457	0.122	0.0021	0.0469	0.0954	0.0165	0.0104	0.0044	0.0013	0.0169	0.0111	0.1477	0.0308	0.1221	0.0454	0.0033
2	rs988989	76180788	0.83	0.29697514221559	0.93	0.346822133743557	0.204227740789905	0.28820422044287	0.0076	0.0041	0.0974	0.0113	0.0619	0.0151	0.0134	0.0203	0.0016	0.0412	0.0457	0.1219	0.0021	0.0469	0.0955	0.0164	0.0104	0.0044	0.0013	0.017	0.0111	0.1477	0.0308	0.1221	0.0455	0.0033
2	rs6743800	76182136	0.84	0.258953137461488	0.94	0.308944172156586	0.151383407617269	0.328838600465995	0.0077	0.0042	0.098	0.0116	0.0603	0.0151	0.0139	0.0201	0.0015	0.0411	0.046	0.1204	0.0019	0.047	0.0976	0.0171	0.0102	0.0037	0.0012	0.0167	0.0101	0.1486	0.0312	0.1215	0.0463	0.003
2	rs76552334	76193422	0.84	0.258953137461488	0.94	0.308944172156586	0.128021823182868	0.335087344491429	0.0074	0.0042	0.0988	0.0117	0.059	0.0153	0.0147	0.0202	0.0014	0.0415	0.0458	0.119	0.0018	0.0467	0.0991	0.0175	0.0099	0.0029	0.0012	0.0168	0.0094	0.1495	0.0306	0.1214	0.0471	0.0026
2	rs75763380	76207424	0.84	0.258953137461488	0.94	0.308944172156586	0.123747535525638	0.340999659973837	0.0074	0.0043	0.0989	0.0117	0.059	0.0153	0.0147	0.0202	0.0014	0.0415	0.0457	0.1189	0.0018	0.0467	0.0991	0.0176	0.0099	0.0029	0.0012	0.0169	0.0094	0.1495	0.0306	0.1214	0.0472	0.0026
2	rs2583537	76213310	0.84	0.258953137461488	0.95	0.274028283204826	0.114760087988848	0.335455983647688	0.0073	0.0043	0.0989	0.0117	0.0587	0.0153	0.0148	0.0203	0.0014	0.0415	0.0456	0.1187	0.0018	0.0468	0.0992	0.0176	0.0099	0.0029	0.0012	0.0169	0.0096	0.1496	0.0305	0.1214	0.0473	0.0026
2	rs2422410	76220061	0.84	0.258953137461488	0.96	0.241969076141015	0.113056713453847	0.338655782682718	0.0073	0.0043	0.0989	0.0117	0.0587	0.0153	0.0148	0.0203	0.0014	0.0415	0.0455	0.1186	0.0018	0.0468	0.0993	0.0176	0.0099	0.0029	0.0012	0.0169	0.0097	0.1496	0.0305	0.1214	0.0473	0.0026
2	rs74340835	76226684	0.84	0.258953137461488	0.96	0.241969076141015	0.110928907908136	0.327861528287684	0.0073	0.0043	0.0989	0.0117	0.0586	0.0153	0.0148	0.0203	0.0014	0.0414	0.0455	0.1186	0.0018	0.0468	0.0993	0.0176	0.0099	0.0028	0.0012	0.0169	0.0097	0.15	0.0304	0.1215	0.0473	0.0026
2	rs75031971	76233494	0.84	0.258953137461488	0.96	0.241969076141015	0.103427253232899	0.330917699332554	0.0073	0.0043	0.0987	0.0117	0.0585	0.0153	0.015	0.0202	0.0014	0.0413	0.0454	0.1186	0.0018	0.0468	0.0995	0.0176	0.0099	0.0028	0.0012	0.0168	0.0097	0.1503	0.0303	0.1214	0.0473	0.0026
2	rs78746803	76238084	0.85	0.2244882202137	0.97	0.212655582583661	0.0757431916358198	0.340135581563719	0.0073	0.0043	0.0986	0.0119	0.0574	0.015	0.0153	0.0199	0.0013	0.0404	0.0452	0.1193	0.0019	0.0468	0.1008	0.0176	0.01	0.0026	0.0012	0.0165	0.0094	0.1519	0.0298	0.1214	0.0477	0.0024
2	rs450596	76240441	0.85	0.2244882202137	0.97	0.212655582583661	0.055575786893109	0.392549713161475	0.0074	0.0044	0.0985	0.0122	0.0555	0.0145	0.0158	0.0192	0.0012	0.0389	0.0448	0.1205	0.002	0.0468	0.1027	0.0175	0.0101	0.0023	0.0012	0.0159	0.0089	0.1549	0.0289	0.1213	0.0483	0.0022
2	rs391322	76242309	0.85	0.2244882202137	0.98	0.18597139562509	0.0533171405871914	0.393835344808944	0.0074	0.0044	0.0985	0.0121	0.0555	0.0145	0.0158	0.0192	0.0012	0.0389	0.0448	0.1207	0.002	0.0469	0.1028	0.0174	0.0101	0.0023	0.0012	0.0158	0.0088	0.155	0.0289	0.1212	0.0484	0.0021
2	rs17012027	76242645	0.85	0.2244882202137	0.98	0.18597139562509	0.0529752050036465	0.393320952643982	0.0074	0.0044	0.0985	0.0121	0.0555	0.0145	0.0158	0.0192	0.0012	0.0389	0.0448	0.1208	0.002	0.0469	0.1028	0.0174	0.0101	0.0023	0.0012	0.0158	0.0088	0.155	0.0289	0.1212	0.0484	0.0021
2	rs2017612	76260305	0.85	0.2244882202137	0.98	0.18597139562509	0.0507386919797154	0.399505879599629	0.0074	0.0043	0.0985	0.0119	0.0552	0.0143	0.0159	0.0191	0.0012	0.0389	0.0448	0.1215	0.002	0.0468	0.1029	0.0172	0.01	0.0023	0.0012	0.0158	0.0087	0.1552	0.029	0.1213	0.0483	0.0021
2	rs17012067	76263535	0.85	0.2244882202137	0.98	0.18597139562509	0.0496038325697416	0.395894769485772	0.0074	0.0043	0.0985	0.0119	0.0551	0.0143	0.0159	0.0191	0.0012	0.0389	0.0448	0.1216	0.0021	0.0469	0.1029	0.0172	0.01	0.0023	0.0012	0.0158	0.0087	0.1553	0.029	0.1213	0.0483	0.0021
2	rs76346995	76265692	0.85	0.2244882202137	0.98	0.18597139562509	0.0517732148983823	0.4020907599526	0.0073	0.0043	0.0985	0.0119	0.0551	0.0143	0.0159	0.0191	0.0012	0.0388	0.0448	0.1217	0.002	0.0469	0.1029	0.0172	0.01	0.0022	0.0011	0.0158	0.0087	0.1555	0.029	0.1213	0.0483	0.0021
2	rs77477734	76275941	0.85	0.2244882202137	0.98	0.18597139562509	0.0511208286311483	0.402349499747689	0.0073	0.0043	0.0983	0.012	0.055	0.0144	0.0159	0.0191	0.0012	0.0388	0.0448	0.1219	0.002	0.0468	0.1028	0.0172	0.01	0.0022	0.0011	0.0158	0.0087	0.1555	0.029	0.1213	0.0483	0.0021
2	rs317276	76288692	0.85	0.2244882202137	0.98	0.18597139562509	0.0495222678190736	0.406884820740752	0.0073	0.0043	0.0981	0.0121	0.0549	0.0144	0.016	0.0191	0.0012	0.0388	0.0447	0.1221	0.0021	0.0468	0.1027	0.0173	0.01	0.0022	0.0011	0.0158	0.0087	0.1554	0.029	0.1213	0.0484	0.0021
2	rs7595802	76311972	0.85	0.2244882202137	0.98	0.18597139562509	0.0629229227709655	0.43967623370103	0.0073	0.0042	0.098	0.0122	0.055	0.0145	0.016	0.0191	0.0015	0.039	0.0446	0.1225	0.0021	0.0468	0.1026	0.0173	0.01	0.0017	0.0011	0.0158	0.0086	0.1553	0.0289	0.1215	0.0487	0.002
2	rs394278	76315359	0.85	0.2244882202137	0.98	0.18597139562509	0.0683084043548549	0.453916699732508	0.0074	0.0042	0.098	0.0122	0.055	0.0145	0.016	0.0191	0.0015	0.039	0.0445	0.1225	0.0021	0.0467	0.1024	0.0173	0.01	0.0016	0.0011	0.0158	0.0086	0.1557	0.0287	0.1215	0.0488	0.002
2	rs34592742	76315601	0.85	0.2244882202137	0.98	0.18597139562509	0.0698742892994541	0.452714285927373	0.0074	0.0042	0.098	0.0122	0.0549	0.0145	0.016	0.0191	0.0015	0.0389	0.0445	0.1225	0.0021	0.0467	0.1024	0.0173	0.01	0.0015	0.0011	0.0158	0.0086	0.1557	0.0287	0.1215	0.0489	0.002
2	rs115361630	76340837	0.85	0.2244882202137	0.98	0.18597139562509	0.0689563502611	0.468006473061763	0.0079	0.0042	0.098	0.0123	0.0549	0.0145	0.0158	0.0191	0.0015	0.039	0.0444	0.1226	0.0021	0.0469	0.1024	0.0173	0.01	0.0015	0.0011	0.0156	0.0086	0.1555	0.0283	0.1216	0.0491	0.002
2	rs36054939	76347346	0.85	0.2244882202137	0.98	0.18597139562509	0.0689563502611	0.463700501400909	0.0079	0.0042	0.098	0.0123	0.0549	0.0145	0.0157	0.0191	0.0015	0.039	0.0444	0.1226	0.0021	0.0469	0.1024	0.0173	0.01	0.0015	0.0011	0.0156	0.0086	0.1555	0.0282	0.1216	0.0492	0.002
2	rs67017218	76350713	0.85	0.2244882202137	0.99	0.161794913519683	0.0690782849313488	0.468814998408806	0.008	0.0042	0.098	0.0123	0.0549	0.0145	0.0157	0.019	0.0015	0.039	0.0444	0.1226	0.0021	0.0469	0.1024	0.0173	0.01	0.0015	0.0011	0.0156	0.0086	0.1555	0.0282	0.1216	0.0492	0.002
2	rs74899347	76367048	0.85	0.2244882202137	0.99	0.161794913519683	0.0689157366042166	0.471107793464998	0.008	0.0042	0.098	0.0123	0.0549	0.0145	0.0157	0.019	0.0015	0.039	0.0444	0.1226	0.0021	0.0469	0.1026	0.0172	0.01	0.0015	0.0011	0.0156	0.0086	0.1555	0.0282	0.1215	0.0492	0.002
2	rs13015713	76369707	0.85	0.2244882202137	0.99	0.161794913519683	0.0689157366042166	0.47137772545368	0.008	0.0042	0.098	0.0123	0.0549	0.0145	0.0157	0.019	0.0015	0.039	0.0444	0.1226	0.0021	0.0469	0.1027	0.0172	0.01	0.0015	0.0011	0.0156	0.0086	0.1555	0.0282	0.1215	0.0492	0.002
2	rs10204325	76375711	0.85	0.2244882202137	0.99	0.161794913519683	0.0701204107916711	0.473268374653041	0.0082	0.0041	0.098	0.0123	0.0549	0.0145	0.0157	0.019	0.0015	0.0389	0.0443	0.1228	0.0021	0.0468	0.1026	0.0172	0.01	0.0015	0.0011	0.0156	0.0085	0.1555	0.028	0.1215	0.0492	0.002
2	rs12479302	76377857	0.85	0.2244882202137	0.99	0.161794913519683	0.0704288558372066	0.469084587700035	0.0082	0.0041	0.098	0.0123	0.0549	0.0145	0.0157	0.019	0.0015	0.0389	0.0443	0.1229	0.0021	0.0468	0.1026	0.0172	0.01	0.0015	0.0011	0.0156	0.0085	0.1555	0.0279	0.1215	0.0492	0.002
2	rs13025724	76379904	0.85	0.2244882202137	0.99	0.161794913519683	0.0737103166127146	0.46598675417781	0.0082	0.0041	0.0978	0.0123	0.055	0.0146	0.0156	0.019	0.0015	0.0389	0.0442	0.123	0.0022	0.0467	0.1025	0.0172	0.0099	0.0014	0.0011	0.0156	0.0085	0.1556	0.0279	0.1215	0.0494	0.002
2	rs75299648	76392105	0.86	0.193417951625055	0.99	0.161794913519683	0.0913027073915321	0.458198741319616	0.0083	0.0042	0.097	0.0122	0.0558	0.0149	0.0155	0.0188	0.0016	0.039	0.0435	0.1234	0.0025	0.0463	0.1015	0.0173	0.0098	0.0014	0.0011	0.0156	0.0084	0.1567	0.0279	0.1217	0.0496	0.002
2	rs17702080	76394603	0.86	0.193417951625055	1	0.139999700676332	0.0941520251220958	0.459270901946827	0.0083	0.0042	0.0969	0.0122	0.0559	0.0149	0.0155	0.0188	0.0016	0.039	0.0435	0.1235	0.0025	0.0462	0.1014	0.0173	0.0098	0.0014	0.0011	0.0156	0.0084	0.1568	0.0279	0.1217	0.0496	0.002
2	rs77251773	76395758	0.86	0.193417951625055	1.01	0.120454976543865	0.0874156952008766	0.456725596455554	0.0083	0.0042	0.0968	0.0122	0.0559	0.0149	0.0155	0.0188	0.0016	0.039	0.0434	0.1234	0.0026	0.0462	0.1013	0.0173	0.0099	0.0014	0.0011	0.0156	0.0084	0.1567	0.0279	0.1216	0.0497	0.002
2	rs11678895	76396834	0.86	0.193417951625055	1.01	0.120454976543865	0.081513384398441	0.441665287460295	0.0083	0.0042	0.0967	0.0122	0.0559	0.0149	0.0155	0.0188	0.0016	0.039	0.0434	0.1234	0.0027	0.0462	0.1012	0.0173	0.0101	0.0015	0.0012	0.0156	0.0084	0.1566	0.0282	0.1216	0.0497	0.002
2	rs10204777	76401905	0.86	0.193417951625055	1.01	0.120454976543865	0.0798496892299289	0.445517550678856	0.0083	0.0042	0.0967	0.0122	0.0559	0.0149	0.0155	0.0188	0.0015	0.039	0.0433	0.1235	0.0027	0.0462	0.1013	0.0173	0.0101	0.0014	0.0011	0.0156	0.0084	0.1565	0.0281	0.1218	0.0498	0.0018
2	rs72822798	76413305	0.86	0.193417951625055	1.01	0.120454976543865	0.07880442846057	0.419918889635658	0.0085	0.0042	0.0947	0.0116	0.0556	0.0148	0.0159	0.0191	0.0015	0.0388	0.0427	0.1231	0.0027	0.0463	0.1015	0.0172	0.01	0.0015	0.0013	0.0157	0.0085	0.1589	0.0282	0.1215	0.0505	0.0016
2	rs11890546	76422970	0.87	0.165571370278195	1.01	0.120454976543865	0.0941272257452871	0.417695230975355	0.0086	0.0043	0.0942	0.0114	0.0554	0.0144	0.016	0.0192	0.0014	0.0389	0.0425	0.1229	0.0027	0.0464	0.1016	0.0172	0.01	0.0015	0.0014	0.0157	0.0083	0.1599	0.0282	0.1215	0.0507	0.0016
2	rs78194744	76429790	0.87	0.165571370278195	1.01	0.120454976543865	0.0918144378371319	0.418218156934874	0.0086	0.0042	0.094	0.0115	0.0554	0.0145	0.016	0.0192	0.0014	0.0389	0.0424	0.1228	0.0027	0.0464	0.1017	0.0172	0.01	0.0015	0.0014	0.0157	0.0083	0.1601	0.0282	0.1214	0.0508	0.0016
2	rs77289722	76446599	0.87	0.165571370278195	1.01	0.120454976543865	0.0914974391790658	0.448445869188165	0.0084	0.0043	0.094	0.0115	0.0554	0.0147	0.0159	0.0192	0.0014	0.0391	0.0421	0.1232	0.0026	0.0466	0.1016	0.0175	0.0101	0.0015	0.0013	0.0157	0.0083	0.16	0.028	0.1206	0.0511	0.0014
2	rs76480146	76454744	0.87	0.165571370278195	1.02	0.103026239636585	0.0878422967945644	0.456859467158725	0.0083	0.0043	0.094	0.0116	0.0554	0.0149	0.0159	0.0191	0.0014	0.0391	0.042	0.1234	0.0026	0.0466	0.1015	0.0177	0.0102	0.0016	0.0013	0.0158	0.0084	0.1601	0.0279	0.1202	0.0511	0.0014
2	rs1526635	76466115	0.87	0.165571370278195	1.02	0.103026239636585	0.0870140047476751	0.460209581948691	0.0083	0.0043	0.0941	0.0116	0.0554	0.0149	0.0159	0.0191	0.0014	0.0391	0.042	0.1234	0.0026	0.0467	0.1015	0.0178	0.0102	0.0016	0.0013	0.0158	0.0084	0.1601	0.0279	0.12	0.0511	0.0014
2	rs11126510	76472334	0.87	0.165571370278195	1.02	0.103026239636585	0.0841426272791583	0.465852187383171	0.0082	0.0043	0.0941	0.0117	0.0554	0.015	0.0159	0.0191	0.0013	0.0392	0.0419	0.1235	0.0026	0.0467	0.1015	0.0179	0.0103	0.0016	0.0013	0.0158	0.0084	0.1602	0.0278	0.1198	0.0512	0.0013
2	rs4852398	76478744	0.87	0.165571370278195	1.02	0.103026239636585	0.0815586547015055	0.482207788969867	0.0081	0.0043	0.0941	0.0116	0.0555	0.015	0.0159	0.0191	0.0013	0.0393	0.0427	0.1233	0.0028	0.0468	0.1012	0.018	0.0103	0.0015	0.0013	0.0158	0.0084	0.16	0.0276	0.1195	0.051	0.0013
2	rs7580347	76483922	0.87	0.165571370278195	1.03	0.0875760293110768	0.109860691558395	0.512864267370056	0.0076	0.0042	0.0943	0.0113	0.0554	0.015	0.0161	0.0191	0.0011	0.0394	0.0432	0.1224	0.0035	0.0469	0.101	0.0183	0.0109	0.0015	0.0013	0.0162	0.0085	0.1604	0.0274	0.1184	0.0514	0.0011
2	rs78996502	76484427	0.87	0.165571370278195	1.03	0.0875760293110768	0.109778785472226	0.514105988206345	0.0076	0.0042	0.0943	0.0113	0.0554	0.015	0.0161	0.0191	0.0011	0.0394	0.0432	0.1224	0.0035	0.0469	0.101	0.0183	0.0109	0.0014	0.0013	0.0162	0.0085	0.1604	0.0273	0.1183	0.0514	0.0011
2	rs12993149	76485610	0.87	0.165571370278195	1.03	0.0875760293110768	0.102509135134293	0.518527117784857	0.0076	0.0042	0.0944	0.0113	0.0555	0.015	0.0158	0.0191	0.0011	0.0395	0.0432	0.1223	0.0035	0.047	0.101	0.0183	0.011	0.0015	0.0014	0.0162	0.0085	0.1604	0.0272	0.1183	0.0514	0.0011
2	rs11126512	76487395	0.87	0.165571370278195	1.03	0.0875760293110768	0.108663185011026	0.504468240767327	0.0076	0.0042	0.0944	0.0112	0.0555	0.0147	0.0159	0.0191	0.0012	0.0392	0.0432	0.1223	0.0037	0.0469	0.101	0.0184	0.0112	0.0015	0.0015	0.0163	0.0086	0.1602	0.0271	0.1182	0.0515	0.0012
2	rs17012382	76487865	0.87	0.165571370278195	1.03	0.0875760293110768	0.106265746284155	0.483022604687861	0.0076	0.0042	0.0944	0.0112	0.0554	0.0148	0.0159	0.0192	0.0012	0.0392	0.0432	0.1224	0.0037	0.0466	0.101	0.0185	0.0112	0.0015	0.0015	0.0163	0.0087	0.1603	0.0271	0.1181	0.0514	0.0012
2	rs56009510	76491113	0.87	0.165571370278195	1.04	0.0739648219953096	0.106051869193655	0.487782751111011	0.0076	0.0042	0.0944	0.0113	0.0553	0.0149	0.016	0.0192	0.0012	0.0392	0.0432	0.1222	0.0037	0.0467	0.1009	0.0186	0.0114	0.0014	0.0015	0.0163	0.0086	0.1604	0.027	0.1181	0.0514	0.0012
2	rs1526654	76498511	0.87	0.165571370278195	1.04	0.0739648219953096	0.0949228478101665	0.491872410212389	0.0075	0.0042	0.0943	0.0114	0.0552	0.0152	0.0161	0.0192	0.0011	0.0391	0.0431	0.122	0.0036	0.0469	0.1007	0.0187	0.0115	0.0016	0.0015	0.0162	0.0086	0.1605	0.0269	0.1178	0.0515	0.0012
2	rs17012428	76499619	0.87	0.165571370278195	1.04	0.0739648219953096	0.0960488305424393	0.493647312221015	0.0075	0.0042	0.0944	0.0114	0.0552	0.0152	0.0159	0.0192	0.0011	0.0392	0.0432	0.1219	0.0037	0.0469	0.1007	0.0189	0.0115	0.0016	0.0015	0.0162	0.0086	0.1604	0.0269	0.1178	0.0515	0.0012
2	rs13025355	76511567	0.87	0.165571370278195	1.04	0.0739648219953096	0.0950225971152961	0.472322804073539	0.0075	0.0041	0.0936	0.0115	0.0551	0.0154	0.0161	0.0192	0.0011	0.0392	0.0431	0.1219	0.0037	0.0469	0.1008	0.0192	0.0115	0.0017	0.0016	0.0163	0.0087	0.1605	0.0271	0.1174	0.0513	0.0012
2	rs13422561	76522581	0.87	0.165571370278195	1.04	0.0739648219953096	0.106025153363216	0.464776018810873	0.0075	0.004	0.0932	0.0115	0.055	0.0155	0.0165	0.0191	0.0011	0.0393	0.0431	0.1211	0.0037	0.047	0.1008	0.0194	0.0117	0.0017	0.0016	0.0163	0.0087	0.1606	0.0272	0.1173	0.0514	0.0012
2	rs4447627	76524030	0.87	0.165571370278195	1.04	0.0739648219953096	0.108040445019331	0.463297350503454	0.0075	0.0041	0.0932	0.0115	0.055	0.0155	0.0165	0.0191	0.0011	0.0393	0.0431	0.121	0.0037	0.047	0.1007	0.0194	0.0117	0.0017	0.0017	0.0163	0.0087	0.1606	0.0272	0.1172	0.0514	0.0012
2	rs1358179	76542255	0.87	0.165571370278195	1.04	0.0739648219953096	0.107608541242039	0.461954177620419	0.0074	0.0042	0.0928	0.0116	0.055	0.0155	0.0166	0.019	0.0011	0.0393	0.0433	0.1205	0.0038	0.0471	0.1007	0.0194	0.0119	0.0017	0.0017	0.0163	0.0088	0.1607	0.0273	0.1171	0.0515	0.0012
2	rs4853220	76542938	0.87	0.165571370278195	1.04	0.0739648219953096	0.111672184016429	0.45578879066915	0.0074	0.0044	0.0928	0.0115	0.0551	0.0155	0.0166	0.019	0.0011	0.0392	0.0433	0.12	0.0038	0.0471	0.1007	0.0194	0.0119	0.0017	0.0018	0.0162	0.0088	0.1607	0.0273	0.1173	0.0515	0.0012
2	rs10167686	76554776	0.87	0.165571370278195	1.04	0.0739648219953096	0.158032623963303	0.48710199483711	0.0075	0.0046	0.093	0.0116	0.0549	0.0156	0.0167	0.0186	0.0011	0.0394	0.0436	0.1195	0.0042	0.0474	0.0999	0.0193	0.0123	0.0017	0.0022	0.0159	0.0089	0.1611	0.0271	0.1164	0.0519	0.0012
2	rs79596328	76556082	0.87	0.165571370278195	1.04	0.0739648219953096	0.161248406740177	0.482072020876729	0.0075	0.0046	0.0931	0.0115	0.0548	0.0156	0.0168	0.0186	0.0011	0.0394	0.0436	0.1195	0.0042	0.0474	0.0998	0.0193	0.0124	0.0017	0.0022	0.0159	0.0089	0.1611	0.0271	0.1163	0.0519	0.0012
2	rs2176760	76566772	0.87	0.165571370278195	1.05	0.0620520515513756	0.16384149790606	0.481121920740062	0.0075	0.0046	0.0931	0.0113	0.0548	0.0157	0.0168	0.0186	0.0011	0.0394	0.0436	0.1195	0.0042	0.0474	0.0998	0.0193	0.0124	0.0017	0.0022	0.0159	0.0089	0.1612	0.0271	0.1163	0.0519	0.0012
2	rs114462933	76567339	0.88	0.140769569262351	1.04	0.0739648219953096	0.167758992947834	0.471512706534189	0.0075	0.0046	0.0936	0.0113	0.0548	0.0157	0.0168	0.0186	0.0011	0.0393	0.0436	0.1194	0.0042	0.0472	0.0996	0.0193	0.0125	0.0017	0.0022	0.0159	0.0089	0.1612	0.0271	0.1163	0.0519	0.0012
2	rs114278264	76568707	0.88	0.140769569262351	1.04	0.0739648219953096	0.176480889271538	0.470433139609875	0.0075	0.0046	0.0936	0.0114	0.0548	0.0158	0.0168	0.0186	0.0011	0.0394	0.0435	0.1196	0.0043	0.047	0.0995	0.0194	0.0127	0.0017	0.0023	0.0158	0.0089	0.1612	0.0271	0.1161	0.0519	0.0012
2	rs12473793	76580565	0.88	0.140769569262351	1.04	0.0739648219953096	0.183376297072245	0.463700501400909	0.0075	0.0046	0.0935	0.0115	0.0546	0.0159	0.0167	0.0185	0.0012	0.0394	0.0433	0.1197	0.0044	0.0469	0.0992	0.0195	0.0131	0.0018	0.0024	0.0157	0.009	0.1612	0.0271	0.1159	0.0519	0.0012
2	rs17515858	76586332	0.88	0.140769569262351	1.04	0.0739648219953096	0.176952789337094	0.461685665671575	0.0075	0.0047	0.0933	0.0118	0.0545	0.016	0.0167	0.0185	0.0011	0.0394	0.0436	0.1197	0.0044	0.0468	0.0991	0.0193	0.0132	0.0018	0.0024	0.0157	0.009	0.1612	0.0271	0.1158	0.0518	0.0012
2	rs993067	76589188	0.88	0.140769569262351	1.04	0.0739648219953096	0.17677120298763	0.461685665671575	0.0075	0.0047	0.0933	0.0119	0.0545	0.016	0.0167	0.0185	0.0011	0.0394	0.0436	0.1197	0.0044	0.0468	0.099	0.0193	0.0132	0.0018	0.0024	0.0157	0.009	0.1612	0.0271	0.1158	0.0518	0.0012
2	rs115107620	76592822	0.88	0.140769569262351	1.04	0.0739648219953096	0.180864601380528	0.464507078363435	0.0075	0.0047	0.0933	0.0119	0.0545	0.016	0.0168	0.0185	0.0011	0.0395	0.0436	0.1196	0.0044	0.0468	0.099	0.0194	0.0132	0.0018	0.0024	0.0157	0.009	0.1612	0.0271	0.1158	0.0517	0.0012
2	rs6547080	76612231	0.88	0.140769569262351	1.04	0.0739648219953096	0.171730590943515	0.460343720140596	0.0075	0.0047	0.0935	0.012	0.0543	0.0166	0.0169	0.0186	0.0011	0.0396	0.0437	0.1194	0.0045	0.0466	0.0986	0.0194	0.0135	0.0018	0.0024	0.0157	0.0093	0.1608	0.0269	0.1157	0.0514	0.0012
2	rs58208259	76613107	0.88	0.140769569262351	1.04	0.0739648219953096	0.170874978458673	0.466659740392153	0.0075	0.0047	0.0935	0.012	0.0542	0.0166	0.017	0.0186	0.0011	0.0396	0.0437	0.1194	0.0045	0.0466	0.0986	0.0195	0.0135	0.0018	0.0024	0.0157	0.0093	0.1607	0.0269	0.1156	0.0514	0.0012
2	rs113999593	76616394	0.88	0.140769569262351	1.04	0.0739648219953096	0.185833208291315	0.448845578814272	0.0075	0.0047	0.093	0.0121	0.0542	0.0169	0.0177	0.0187	0.0011	0.0397	0.0438	0.1191	0.0045	0.0467	0.0979	0.0197	0.0137	0.0018	0.0025	0.0156	0.0095	0.1601	0.0268	0.1152	0.0515	0.0012
2	rs75716861	76617219	0.88	0.140769569262351	1.02	0.103026239636585	0.190386381705193	0.445251592271418	0.0075	0.0047	0.0927	0.0121	0.0542	0.017	0.0179	0.0188	0.0011	0.0398	0.0439	0.119	0.0045	0.0467	0.0977	0.0198	0.0138	0.0018	0.0025	0.0156	0.0095	0.16	0.0268	0.1151	0.0516	0.0013
2	rs7558445	76618105	0.88	0.140769569262351	1.01	0.120454976543865	0.192133918848981	0.441399942218736	0.0075	0.0048	0.0925	0.0121	0.0542	0.0171	0.0181	0.0188	0.0011	0.0398	0.0439	0.1189	0.0046	0.0468	0.0974	0.0198	0.0139	0.0018	0.0026	0.0156	0.0096	0.1598	0.0268	0.1149	0.0516	0.0013
2	rs908963	76618512	0.88	0.140769569262351	1	0.139999700676332	0.180423433020236	0.410392979126139	0.0075	0.0048	0.0921	0.0123	0.0542	0.0175	0.0183	0.0189	0.0012	0.0399	0.0439	0.1181	0.0047	0.0469	0.0966	0.0202	0.0143	0.0018	0.0026	0.0156	0.0103	0.1597	0.0269	0.1142	0.0516	0.0014
2	rs1519898	76618920	0.88	0.140769569262351	1	0.139999700676332	0.159157233405652	0.41247575970419	0.0074	0.0048	0.0923	0.0125	0.0541	0.0179	0.0188	0.0194	0.0013	0.0398	0.0439	0.1163	0.0048	0.0473	0.0953	0.0206	0.0152	0.0018	0.0026	0.0151	0.0107	0.1592	0.0268	0.114	0.0516	0.0015
2	rs1519900	76619579	0.88	0.140769569262351	1	0.139999700676332	0.104324026451067	0.407274209569924	0.0073	0.0049	0.0916	0.0133	0.0543	0.0186	0.0184	0.02	0.0014	0.0399	0.0443	0.1146	0.0051	0.0476	0.0946	0.0202	0.0156	0.0018	0.0027	0.015	0.0111	0.1592	0.0263	0.1142	0.0516	0.0018
2	rs77848702	76620604	0.88	0.140769569262351	1	0.139999700676332	0.069485749462693	0.433459415627893	0.0073	0.005	0.0908	0.0138	0.0542	0.0192	0.0187	0.0201	0.0015	0.0402	0.044	0.1149	0.0052	0.0477	0.0944	0.0202	0.0163	0.0019	0.0025	0.0151	0.011	0.1588	0.0259	0.114	0.0509	0.0018
2	rs7582572	76621564	0.88	0.140769569262351	1	0.139999700676332	0.0695265819003536	0.444055301329009	0.0073	0.005	0.0904	0.014	0.0542	0.0194	0.0188	0.02	0.0015	0.0403	0.044	0.1149	0.0052	0.0477	0.0944	0.0204	0.0164	0.0019	0.0024	0.0151	0.0109	0.1588	0.0259	0.1137	0.0508	0.0019
2	rs10169401	76625113	0.88	0.140769569262351	1	0.139999700676332	0.0687939893076426	0.482886777417975	0.0073	0.005	0.0893	0.0143	0.0541	0.0201	0.019	0.02	0.0015	0.0403	0.0439	0.1152	0.0052	0.0477	0.0943	0.021	0.0167	0.0019	0.0024	0.015	0.0109	0.1589	0.0258	0.113	0.0506	0.0019
2	rs11683883	76630436	0.88	0.140769569262351	1	0.139999700676332	0.0716089973526232	0.534632873446045	0.0073	0.005	0.0889	0.0143	0.0541	0.0204	0.0194	0.0197	0.0015	0.0404	0.0439	0.1154	0.0053	0.0476	0.0944	0.0211	0.0169	0.0019	0.0023	0.0149	0.0107	0.1587	0.0258	0.1128	0.0505	0.0019
2	rs12473151	76632741	0.88	0.140769569262351	1	0.139999700676332	0.0694653391085938	0.551281530694695	0.0073	0.0049	0.0888	0.0144	0.0541	0.0205	0.0195	0.0198	0.0015	0.0406	0.0439	0.1152	0.0053	0.0476	0.0945	0.0212	0.017	0.0019	0.0022	0.015	0.0106	0.1588	0.0258	0.1125	0.0506	0.0019
2	rs1401838	76633140	0.88	0.140769569262351	1.01	0.120454976543865	0.069017300025842	0.558173275685782	0.0073	0.0049	0.0888	0.0144	0.0541	0.0204	0.0195	0.0198	0.0016	0.0407	0.0439	0.1151	0.0052	0.0476	0.0945	0.0212	0.017	0.0019	0.0022	0.0149	0.0106	0.1588	0.0258	0.1124	0.0507	0.0019
2	rs114158603	76636744	0.88	0.140769569262351	1.01	0.120454976543865	0.0719634411750086	0.63778507088357	0.0073	0.0049	0.0887	0.0144	0.054	0.0204	0.0196	0.0198	0.0016	0.0408	0.0443	0.1143	0.0052	0.0476	0.0945	0.0212	0.0171	0.0019	0.0022	0.015	0.0108	0.1586	0.0258	0.1119	0.0507	0.0019
2	rs6730456	76638440	0.88	0.140769569262351	1.01	0.120454976543865	0.0726127093109278	0.638221366200776	0.0073	0.0049	0.0886	0.0145	0.0541	0.0204	0.0197	0.0199	0.0016	0.041	0.0444	0.1141	0.0052	0.0477	0.0945	0.0212	0.0172	0.0019	0.0022	0.015	0.0108	0.1585	0.0259	0.1115	0.0506	0.0019
2	rs1568378	76643267	0.89	0.118826527661215	1.01	0.120454976543865	0.0276378298527474	0.585376975860151	0.0076	0.0051	0.0872	0.015	0.0547	0.0203	0.0206	0.0199	0.0017	0.0421	0.045	0.1124	0.0049	0.0483	0.0942	0.0212	0.0179	0.0023	0.0022	0.0151	0.0115	0.1566	0.0267	0.1096	0.0505	0.0021
2	rs7597137	76644795	0.9	0.0995502148251544	1.01	0.120454976543865	0.0174386656298384	0.540634182957787	0.0079	0.0053	0.0858	0.0153	0.0554	0.0204	0.0212	0.0207	0.0017	0.043	0.0455	0.1118	0.0045	0.0485	0.093	0.0216	0.0185	0.0023	0.0021	0.0153	0.0121	0.1553	0.027	0.1081	0.0501	0.0021
2	rs10204149	76646106	0.91	0.0827439743829911	1.01	0.120454976543865	0.0146647529925839	0.515624675234527	0.0083	0.0054	0.0845	0.0156	0.0559	0.0205	0.022	0.0215	0.0018	0.0443	0.0463	0.111	0.004	0.0489	0.0912	0.0222	0.0194	0.0023	0.0022	0.0157	0.013	0.1531	0.0275	0.1065	0.0496	0.0021
2	rs74711171	76646251	0.91	0.0827439743829911	1.01	0.120454976543865	0.0130379561189675	0.511347639239443	0.0083	0.0055	0.0842	0.0156	0.0558	0.0206	0.0221	0.0216	0.0018	0.0445	0.0463	0.111	0.004	0.049	0.091	0.0223	0.0195	0.0023	0.0022	0.0157	0.0131	0.1526	0.0276	0.1061	0.0496	0.0022
2	rs4613315	76646295	0.91	0.0827439743829911	1.02	0.103026239636585	0.0101716771059635	0.501448813953978	0.0083	0.0056	0.0842	0.0156	0.0559	0.0206	0.0215	0.0217	0.0018	0.0445	0.0463	0.111	0.004	0.0492	0.0909	0.0224	0.0196	0.0023	0.0022	0.0158	0.0132	0.1525	0.0277	0.1061	0.0496	0.0022
2	rs17012659	76648371	0.91	0.0827439743829911	1.02	0.103026239636585	0.0285854363981676	0.550017990210212	0.0085	0.0055	0.0807	0.0164	0.0575	0.0212	0.0233	0.0234	0.0018	0.0464	0.0477	0.1081	0.0036	0.0513	0.0864	0.0231	0.0208	0.0022	0.0018	0.0172	0.0153	0.1507	0.0285	0.1024	0.0486	0.0022
2	rs12105972	76648560	0.91	0.0827439743829911	1.01	0.120454976543865	0.0335198983050292	0.559864244915012	0.0085	0.0055	0.0806	0.0166	0.0576	0.0212	0.0236	0.0235	0.0018	0.0466	0.0478	0.1079	0.0036	0.0515	0.0859	0.0231	0.0208	0.0022	0.0018	0.0172	0.0155	0.1504	0.0286	0.1023	0.0484	0.0022
2	rs1589262	76654115	0.91	0.0827439743829911	1.01	0.120454976543865	0.0762190707163457	0.682932946566079	0.0085	0.0053	0.0793	0.0171	0.0576	0.0213	0.0241	0.0242	0.0016	0.0496	0.0479	0.1053	0.0034	0.0524	0.0847	0.0228	0.0209	0.0023	0.0018	0.0176	0.016	0.1495	0.0294	0.1018	0.0481	0.0021
2	rs72809030	76655853	0.91	0.0827439743829911	1.01	0.120454976543865	0.0844432073848052	0.693735953831214	0.0086	0.0053	0.0791	0.017	0.0576	0.0212	0.0241	0.0242	0.0016	0.0498	0.048	0.105	0.0034	0.0527	0.0847	0.0227	0.0208	0.0023	0.0018	0.0176	0.016	0.1494	0.0294	0.1018	0.0481	0.0021
2	rs12988562	76657902	0.91	0.0827439743829911	1.02	0.103026239636585	0.092083208752021	0.674524528023974	0.0086	0.0053	0.079	0.0171	0.0577	0.0212	0.0241	0.0242	0.0016	0.0498	0.0481	0.1049	0.0034	0.0528	0.0846	0.0227	0.0209	0.0024	0.0018	0.0176	0.0161	0.1494	0.0294	0.1018	0.0482	0.0021
2	rs72809036	76659295	0.9	0.0995502148251544	1.02	0.103026239636585	0.0975631425009672	0.674377223607119	0.0086	0.0053	0.0789	0.0171	0.0577	0.0212	0.0242	0.0242	0.0016	0.0498	0.0483	0.1048	0.0034	0.0528	0.0846	0.0227	0.0209	0.0024	0.0018	0.0176	0.0161	0.1493	0.0295	0.1018	0.0482	0.0021
2	rs11687001	76662404	0.91	0.0827439743829911	1.02	0.103026239636585	0.0885323760478277	0.700265760270643	0.0086	0.0053	0.079	0.0171	0.0577	0.0214	0.0241	0.0241	0.0016	0.0497	0.0483	0.1047	0.0033	0.0529	0.0843	0.0227	0.0209	0.0025	0.0018	0.0174	0.0161	0.1494	0.0295	0.1018	0.0484	0.002
2	rs72809043	76667798	0.91	0.0827439743829911	1.01	0.120454976543865	0.0828099032233418	0.733117798200957	0.0086	0.0054	0.079	0.0171	0.0578	0.0216	0.0241	0.024	0.0016	0.0495	0.0482	0.1046	0.0032	0.0532	0.084	0.0226	0.021	0.0026	0.0018	0.0171	0.0161	0.1495	0.0296	0.1018	0.0487	0.002
2	rs12621334	76682961	0.91	0.0827439743829911	1.01	0.120454976543865	0.0936321022164462	0.732967718605253	0.0085	0.0054	0.0793	0.0171	0.0576	0.0216	0.0245	0.0242	0.0016	0.0488	0.0482	0.1042	0.0032	0.0534	0.084	0.0226	0.0206	0.0026	0.0017	0.0173	0.0161	0.1498	0.0296	0.102	0.0489	0.0018
2	rs2860772	76687237	0.91	0.0827439743829911	1.01	0.120454976543865	0.088436988863279	0.737322770107463	0.0086	0.0053	0.0793	0.0171	0.0576	0.0217	0.0246	0.0242	0.0016	0.0488	0.0482	0.1042	0.0032	0.0535	0.084	0.0226	0.0206	0.0026	0.0017	0.0173	0.0161	0.1498	0.0296	0.1019	0.0489	0.0019
2	rs114181993	76689503	0.91	0.0827439743829911	1	0.139999700676332	0.0833138191725159	0.738976168861742	0.0086	0.0054	0.0792	0.0171	0.0576	0.0218	0.0246	0.0242	0.0016	0.0488	0.0482	0.1042	0.0032	0.0534	0.084	0.0226	0.0207	0.0026	0.0017	0.0173	0.0161	0.15	0.0296	0.1016	0.0489	0.0019
2	rs62166054	76692923	0.91	0.0827439743829911	1	0.139999700676332	0.0827413387952557	0.730117494130442	0.0086	0.0054	0.0792	0.0171	0.0575	0.0218	0.0245	0.0242	0.0016	0.0488	0.0482	0.1042	0.0032	0.0534	0.084	0.0226	0.0207	0.0026	0.0017	0.0173	0.0161	0.1499	0.0296	0.1015	0.0489	0.0019
2	rs34081476	76710290	0.91	0.0827439743829911	1	0.139999700676332	0.0712556900649132	0.709937086029865	0.0087	0.0054	0.0792	0.017	0.0574	0.022	0.0245	0.0242	0.0017	0.0488	0.0482	0.1041	0.0032	0.0534	0.0839	0.0224	0.0209	0.0027	0.0017	0.0173	0.0161	0.1497	0.0296	0.1013	0.0491	0.0021
2	rs113554249	76710928	0.91	0.0827439743829911	1	0.139999700676332	0.0709862800998452	0.713217157954414	0.0087	0.0054	0.0792	0.017	0.0574	0.022	0.0245	0.0242	0.0017	0.0488	0.0482	0.1041	0.0032	0.0534	0.0839	0.0224	0.0209	0.0027	0.0017	0.0173	0.0161	0.1497	0.0296	0.1013	0.0491	0.0021
2	rs17012771	76714900	0.91	0.0827439743829911	1	0.139999700676332	0.0686926405348471	0.684706147722766	0.0089	0.0055	0.0792	0.017	0.0574	0.022	0.0244	0.0242	0.0018	0.0489	0.0483	0.1038	0.0032	0.0534	0.0839	0.0222	0.021	0.0028	0.0017	0.0173	0.0161	0.1494	0.0296	0.1011	0.0492	0.0024
2	rs11683701	76721928	0.91	0.0827439743829911	1	0.139999700676332	0.0677648038761482	0.664524599777333	0.0089	0.0055	0.0793	0.0169	0.0574	0.0219	0.0244	0.0243	0.0018	0.0489	0.0484	0.1038	0.0032	0.0533	0.0839	0.0221	0.021	0.0029	0.0017	0.0173	0.0161	0.1494	0.0296	0.1011	0.0492	0.0024
2	rs78036068	76723986	0.91	0.0827439743829911	1	0.139999700676332	0.0592105096439085	0.653827641450591	0.0089	0.0055	0.0792	0.0171	0.0574	0.0218	0.0242	0.0243	0.0018	0.049	0.0484	0.1038	0.0032	0.0532	0.0839	0.0219	0.0209	0.0028	0.0019	0.0173	0.0161	0.1495	0.0297	0.1012	0.0495	0.0024
2	rs4270375	76731168	0.91	0.0827439743829911	1	0.139999700676332	0.0571045301446818	0.66702137917035	0.009	0.0055	0.0792	0.0169	0.0574	0.0218	0.0241	0.0243	0.0018	0.049	0.0484	0.104	0.0033	0.0531	0.0837	0.0218	0.0209	0.0029	0.0021	0.0173	0.0161	0.1495	0.0297	0.1012	0.0495	0.0024
2	rs115565585	76736523	0.91	0.0827439743829911	1	0.139999700676332	0.0541957597536386	0.662029968000553	0.0091	0.0055	0.0793	0.0168	0.0574	0.0217	0.0241	0.0243	0.0019	0.049	0.0484	0.104	0.0032	0.0529	0.0836	0.0217	0.0209	0.0029	0.0021	0.0173	0.0161	0.1494	0.0297	0.1012	0.0495	0.0025
2	rs4853254	76750772	0.91	0.0827439743829911	1	0.139999700676332	0.0556991870706586	0.614617777627592	0.0093	0.0055	0.0794	0.0164	0.0574	0.0217	0.024	0.0243	0.0019	0.049	0.0485	0.1039	0.0032	0.053	0.0834	0.0215	0.021	0.003	0.0021	0.0173	0.0162	0.1491	0.0298	0.1014	0.0494	0.0026
2	rs62167500	76752673	0.91	0.0827439743829911	1	0.139999700676332	0.0556639112450785	0.603253893533817	0.0093	0.0055	0.0794	0.0164	0.0573	0.0217	0.0241	0.0243	0.0019	0.049	0.0483	0.1041	0.0032	0.0531	0.0833	0.0216	0.0211	0.0031	0.0021	0.0173	0.0162	0.1492	0.0297	0.1014	0.0494	0.0026
2	rs72810842	76754104	0.91	0.0827439743829911	1	0.139999700676332	0.0709242028123907	0.502409040449742	0.0098	0.0053	0.0789	0.0164	0.0568	0.0216	0.0242	0.025	0.002	0.0488	0.0489	0.1032	0.0032	0.0542	0.0826	0.0207	0.0214	0.0034	0.0022	0.0175	0.0168	0.1479	0.0302	0.1013	0.0496	0.0027
2	rs74529274	76759575	0.91	0.0827439743829911	1	0.139999700676332	0.25984517498042	0.380012588717015	0.0111	0.005	0.0777	0.0166	0.0553	0.0212	0.0244	0.0269	0.002	0.0481	0.0505	0.101	0.0031	0.0572	0.0805	0.0183	0.0221	0.0042	0.0025	0.0183	0.0175	0.1446	0.0326	0.1009	0.0495	0.003
2	rs77679946	76762151	0.91	0.0827439743829911	0.99	0.161794913519683	0.302424151152673	0.384604894468253	0.0112	0.005	0.0777	0.0166	0.0553	0.0212	0.0244	0.027	0.002	0.0481	0.0506	0.101	0.0032	0.0573	0.0804	0.0183	0.0222	0.0042	0.0025	0.0183	0.0176	0.1445	0.0327	0.1009	0.0495	0.003
2	rs11126543	76764790	0.91	0.0827439743829911	0.99	0.161794913519683	0.310798631760241	0.386522886564354	0.0112	0.005	0.0777	0.0166	0.0553	0.0212	0.0244	0.027	0.002	0.0481	0.0506	0.101	0.0032	0.0573	0.0804	0.0183	0.0222	0.0042	0.0025	0.0183	0.0176	0.1445	0.0327	0.1009	0.0495	0.003
2	rs7603278	76776812	0.91	0.0827439743829911	0.99	0.161794913519683	0.312438270878871	0.374674457697415	0.0112	0.005	0.0776	0.0166	0.0553	0.0212	0.0244	0.027	0.002	0.0481	0.0506	0.101	0.0031	0.0573	0.0803	0.0182	0.022	0.0042	0.0025	0.0183	0.0176	0.1446	0.0327	0.1012	0.0495	0.003
2	rs4853259	76778258	0.91	0.0827439743829911	0.99	0.161794913519683	0.286276398928375	0.361925085211173	0.0112	0.005	0.0776	0.0166	0.0553	0.0213	0.0244	0.027	0.0019	0.0481	0.0506	0.101	0.0031	0.0573	0.0803	0.0181	0.0219	0.0042	0.0025	0.0183	0.0176	0.1446	0.0327	0.1014	0.0495	0.003
2	rs72810865	76780730	0.91	0.0827439743829911	0.99	0.161794913519683	0.269175459286886	0.350919581074007	0.0112	0.005	0.0775	0.0166	0.0552	0.0213	0.0243	0.0271	0.0019	0.048	0.0506	0.1011	0.0031	0.0573	0.0803	0.018	0.0215	0.0042	0.0025	0.0183	0.0176	0.1446	0.0328	0.1019	0.0494	0.0029
2	rs2139501	76786816	0.91	0.0827439743829911	0.99	0.161794913519683	0.257731220729909	0.331529927061795	0.0112	0.005	0.0774	0.0166	0.0551	0.0215	0.0242	0.0273	0.0019	0.0479	0.0507	0.1012	0.0031	0.0573	0.0802	0.0178	0.021	0.0042	0.0024	0.0183	0.0176	0.1447	0.0328	0.1027	0.0494	0.0029
2	rs74538276	76791882	0.91	0.0827439743829911	0.99	0.161794913519683	0.233056744708054	0.312826994123563	0.0112	0.0051	0.0771	0.0163	0.055	0.0221	0.0239	0.028	0.0016	0.0477	0.0508	0.101	0.0031	0.0576	0.0798	0.0181	0.0206	0.004	0.0024	0.0187	0.018	0.1447	0.0332	0.1029	0.0491	0.0026
2	rs963552	76796561	0.91	0.0827439743829911	0.99	0.161794913519683	0.265330724269289	0.306943876665039	0.0112	0.0051	0.0769	0.0162	0.0549	0.0224	0.0237	0.0284	0.0014	0.0475	0.0509	0.101	0.0031	0.0578	0.0796	0.0183	0.0204	0.0039	0.0023	0.0189	0.0182	0.1446	0.0334	0.103	0.049	0.0024
2	rs11887831	76797193	0.91	0.0827439743829911	0.99	0.161794913519683	0.258135292428981	0.307183351358197	0.0112	0.0051	0.0768	0.0162	0.0549	0.0224	0.0237	0.0284	0.0014	0.0475	0.0509	0.101	0.0031	0.0578	0.0796	0.0183	0.0204	0.0039	0.0023	0.0189	0.0182	0.1446	0.0334	0.103	0.0489	0.0024
2	rs78233244	76797521	0.91	0.0827439743829911	0.99	0.161794913519683	0.255180112406481	0.30634543409516	0.0112	0.0051	0.0768	0.0162	0.0549	0.0224	0.0237	0.0284	0.0014	0.0475	0.0509	0.101	0.0031	0.0578	0.0796	0.0183	0.0204	0.0039	0.0023	0.0189	0.0182	0.1446	0.0334	0.103	0.049	0.0024
2	rs80171009	76807216	0.91	0.0827439743829911	0.99	0.161794913519683	0.234289969639181	0.278969794203787	0.0112	0.0052	0.0767	0.0163	0.0547	0.0223	0.0236	0.0288	0.0014	0.0474	0.0511	0.1006	0.0032	0.0575	0.0794	0.0182	0.0202	0.0042	0.0023	0.0195	0.0184	0.1442	0.0334	0.1032	0.0491	0.0024
2	rs7607201	76814757	0.91	0.0827439743829911	0.99	0.161794913519683	0.239517491209571	0.258847792122691	0.0112	0.0052	0.0765	0.0164	0.0546	0.0221	0.0234	0.0291	0.0014	0.0473	0.0513	0.1003	0.0033	0.0574	0.0793	0.0181	0.0201	0.0044	0.0023	0.02	0.0186	0.1439	0.0333	0.1033	0.0492	0.0025
2	rs72810886	76822924	0.91	0.0827439743829911	0.98	0.18597139562509	0.235398684605054	0.263634257156955	0.0112	0.0052	0.0765	0.0164	0.0546	0.0221	0.0234	0.0291	0.0014	0.0473	0.0513	0.1003	0.0033	0.0574	0.0792	0.0181	0.02	0.0044	0.0023	0.0201	0.0187	0.1438	0.0333	0.1034	0.0492	0.0025
2	rs35830619	76826200	0.91	0.0827439743829911	0.98	0.18597139562509	0.255850114591153	0.255558940540181	0.0112	0.0052	0.0764	0.0164	0.0546	0.0221	0.0234	0.0292	0.0014	0.0472	0.0513	0.1003	0.0033	0.0574	0.0791	0.018	0.02	0.0045	0.0023	0.0201	0.0187	0.1438	0.0333	0.1034	0.0493	0.0025
2	rs1519997	76828983	0.91	0.0827439743829911	0.98	0.18597139562509	0.256700160366659	0.24902115352477	0.0114	0.0052	0.0763	0.0165	0.0546	0.0221	0.0235	0.0293	0.0014	0.0472	0.0512	0.1002	0.0034	0.0574	0.079	0.0181	0.02	0.0046	0.0023	0.0201	0.0188	0.1437	0.0332	0.1032	0.0492	0.0025
2	rs12618441	76838047	0.91	0.0827439743829911	0.98	0.18597139562509	0.309906200340854	0.280599557323607	0.0116	0.0051	0.0762	0.0166	0.0552	0.0221	0.0235	0.0294	0.0014	0.0475	0.0512	0.1002	0.0034	0.0577	0.0783	0.0185	0.02	0.0048	0.0023	0.02	0.0188	0.1433	0.0332	0.1021	0.0493	0.0026
2	rs77103272	76839664	0.91	0.0827439743829911	0.98	0.18597139562509	0.303452096595569	0.27908610919341	0.0116	0.0051	0.0761	0.0166	0.0552	0.0221	0.0235	0.0294	0.0014	0.0475	0.0512	0.1002	0.0034	0.0577	0.0783	0.0185	0.02	0.0048	0.0023	0.02	0.0188	0.1432	0.0332	0.102	0.0493	0.0027
2	rs7582080	76839833	0.91	0.0827439743829911	0.98	0.18597139562509	0.302913418504416	0.279318783831548	0.0116	0.0051	0.0761	0.0166	0.0552	0.0221	0.0235	0.0294	0.0014	0.0475	0.0512	0.1002	0.0034	0.0577	0.0783	0.0185	0.02	0.0048	0.0023	0.02	0.0188	0.1432	0.0332	0.102	0.0494	0.0027
2	rs72810898	76842575	0.91	0.0827439743829911	0.98	0.18597139562509	0.300081503647695	0.281298917916753	0.0116	0.0051	0.0761	0.0166	0.0552	0.0221	0.0235	0.0294	0.0014	0.0476	0.0512	0.1002	0.0034	0.0577	0.0783	0.0185	0.02	0.0048	0.0023	0.02	0.0188	0.1432	0.0332	0.1021	0.0494	0.0027
2	rs114688911	76857420	0.91	0.0827439743829911	0.98	0.18597139562509	0.298330860694466	0.284101682562465	0.0116	0.0052	0.0759	0.0166	0.0553	0.022	0.0235	0.0295	0.0014	0.0477	0.0512	0.1001	0.0034	0.0576	0.0782	0.0184	0.0197	0.0048	0.0024	0.02	0.0188	0.143	0.0332	0.1025	0.0495	0.0027
2	rs77920060	76857577	0.91	0.0827439743829911	0.98	0.18597139562509	0.298525107968727	0.284101682562465	0.0116	0.0052	0.0759	0.0166	0.0553	0.022	0.0235	0.0295	0.0014	0.0477	0.0512	0.1001	0.0034	0.0576	0.0782	0.0184	0.0197	0.0048	0.0024	0.02	0.0188	0.143	0.0332	0.1025	0.0495	0.0027
2	rs62171727	76858474	0.91	0.0827439743829911	0.98	0.18597139562509	0.299351408123875	0.284218648692039	0.0116	0.0052	0.0759	0.0166	0.0553	0.022	0.0235	0.0295	0.0014	0.0477	0.0512	0.1001	0.0034	0.0576	0.0781	0.0184	0.0197	0.0048	0.0024	0.02	0.0188	0.143	0.0332	0.1025	0.0495	0.0027
2	rs17578154	76870795	0.91	0.0827439743829911	0.98	0.18597139562509	0.280184368994534	0.27827221714085	0.0117	0.0052	0.0759	0.0166	0.0554	0.022	0.0235	0.0295	0.0014	0.0478	0.0513	0.1	0.0034	0.0572	0.0781	0.0184	0.0196	0.0048	0.0024	0.02	0.0188	0.143	0.0333	0.1026	0.0496	0.0027
2	rs7606395	76881210	0.91	0.0827439743829911	0.98	0.18597139562509	0.287465148152619	0.27757517708585	0.0117	0.0052	0.0758	0.0166	0.0554	0.0218	0.0235	0.0296	0.0015	0.0478	0.0513	0.1	0.0035	0.0572	0.0781	0.0184	0.0196	0.0048	0.0024	0.02	0.0188	0.143	0.0333	0.1024	0.0496	0.003
2	rs75275286	76886788	0.91	0.0827439743829911	0.98	0.18597139562509	0.290663984942176	0.306584769247575	0.0118	0.0052	0.0754	0.0166	0.0555	0.0217	0.0235	0.0296	0.0015	0.0479	0.0513	0.0999	0.0035	0.0572	0.078	0.0184	0.0196	0.0049	0.0024	0.0201	0.0189	0.143	0.0333	0.1021	0.0498	0.0031
2	rs12618644	76890631	0.91	0.0827439743829911	0.98	0.18597139562509	0.36431948892702	0.376959635721298	0.012	0.0053	0.0738	0.0167	0.056	0.0211	0.0236	0.0299	0.0016	0.0483	0.0515	0.0994	0.0036	0.0575	0.0779	0.0185	0.0196	0.0051	0.0024	0.0201	0.0191	0.1429	0.0333	0.1009	0.0503	0.0034
2	rs113136381	76891997	0.92	0.0682081798453755	0.98	0.18597139562509	0.288513426910686	0.306465094689574	0.012	0.006	0.0728	0.0172	0.0576	0.0205	0.023	0.0311	0.0019	0.0481	0.0509	0.0999	0.004	0.0566	0.0759	0.0181	0.0187	0.0053	0.0026	0.0202	0.0201	0.1431	0.0328	0.1018	0.0499	0.0037
2	rs6719772	76894380	0.92	0.0682081798453755	0.98	0.18597139562509	0.297360631964233	0.302642902444844	0.0121	0.0062	0.0723	0.0174	0.058	0.0204	0.0229	0.0314	0.0019	0.048	0.0507	0.1	0.0041	0.0564	0.0756	0.018	0.0185	0.0054	0.0026	0.0202	0.0204	0.1432	0.0327	0.1021	0.0498	0.0038
2	rs114937158	76900902	0.92	0.0682081798453755	0.98	0.18597139562509	0.299789352152272	0.29421410445727	0.0122	0.0061	0.0723	0.0175	0.0582	0.0203	0.0228	0.0314	0.0019	0.048	0.0506	0.0998	0.0042	0.0562	0.0755	0.018	0.0186	0.0054	0.0026	0.0202	0.0204	0.1432	0.0327	0.1021	0.0498	0.0038
2	rs72813316	76902054	0.92	0.0682081798453755	0.98	0.18597139562509	0.302179674647388	0.295278565456403	0.0122	0.0061	0.0723	0.0175	0.0583	0.0203	0.0228	0.0315	0.0019	0.048	0.0506	0.0998	0.0042	0.0562	0.0755	0.018	0.0186	0.0054	0.0026	0.0202	0.0204	0.1432	0.0327	0.1021	0.0498	0.0038
2	rs2203926	76904106	0.92	0.0682081798453755	0.97	0.212655582583661	0.306005435657409	0.303119890231718	0.0122	0.0062	0.0723	0.0175	0.0583	0.0203	0.0228	0.0315	0.0019	0.048	0.0506	0.0997	0.0042	0.0562	0.0755	0.018	0.0186	0.0054	0.0026	0.0202	0.0204	0.1431	0.0327	0.1021	0.0498	0.0038
2	rs75985392	76905038	0.92	0.0682081798453755	0.97	0.212655582583661	0.303501092470631	0.295396910593623	0.0122	0.0062	0.0723	0.0175	0.0583	0.0203	0.0228	0.0315	0.0019	0.0479	0.0506	0.0997	0.0042	0.0562	0.0755	0.018	0.0186	0.0054	0.0026	0.0202	0.0204	0.1432	0.0327	0.1021	0.0498	0.0038
2	rs61133694	76906077	0.92	0.0682081798453755	0.96	0.241969076141015	0.296827722164888	0.287617046972119	0.0122	0.0062	0.0724	0.0175	0.0583	0.0203	0.0228	0.0315	0.0019	0.048	0.0504	0.0998	0.0042	0.0562	0.0754	0.018	0.0186	0.0054	0.0026	0.0202	0.0204	0.1431	0.0328	0.1021	0.0498	0.0038
2	rs35972996	76912379	0.92	0.0682081798453755	0.96	0.241969076141015	0.292486651851616	0.276994721239322	0.0123	0.0061	0.0725	0.0175	0.0582	0.0203	0.0228	0.0315	0.002	0.0478	0.0503	0.0999	0.0042	0.0559	0.0753	0.0181	0.0187	0.0054	0.0026	0.0201	0.0205	0.1431	0.0326	0.1023	0.0498	0.0039
2	rs112757848	76913094	0.92	0.0682081798453755	0.96	0.241969076141015	0.244111171070793	0.276414639466011	0.0125	0.0063	0.0731	0.0175	0.0582	0.0202	0.0228	0.0315	0.0022	0.0475	0.0501	0.1002	0.0041	0.055	0.0753	0.018	0.0187	0.0053	0.0026	0.02	0.0206	0.1425	0.0325	0.103	0.05	0.0039
2	rs17013020	76914970	0.9	0.0995502148251544	0.96	0.241969076141015	0.258359925745596	0.272018297766819	0.0134	0.0066	0.0747	0.0176	0.0585	0.0203	0.0226	0.0316	0.0029	0.046	0.0502	0.1006	0.0038	0.0535	0.0756	0.0177	0.0184	0.005	0.0025	0.0196	0.0212	0.1402	0.0321	0.1041	0.0505	0.0044
2	rs11689433	76915391	0.9	0.0995502148251544	0.96	0.241969076141015	0.26853259003117	0.241202673904836	0.0135	0.0068	0.0755	0.0176	0.0587	0.0199	0.0224	0.0314	0.0031	0.0465	0.0504	0.101	0.0037	0.0522	0.0761	0.0177	0.0181	0.0048	0.0024	0.0194	0.021	0.1397	0.0318	0.1047	0.0507	0.0044
2	rs79528007	76915791	0.89	0.118826527661215	0.96	0.241969076141015	0.347915966837923	0.21694550675944	0.0137	0.0069	0.0759	0.0177	0.0586	0.0192	0.0223	0.0313	0.0033	0.046	0.0511	0.1012	0.0035	0.0518	0.0765	0.0176	0.0177	0.0046	0.0022	0.0192	0.0207	0.1404	0.0314	0.1054	0.0509	0.0044
2	rs6745127	76918138	0.88	0.140769569262351	0.96	0.241969076141015	0.532238322217748	0.215658341327121	0.0142	0.0071	0.0762	0.0177	0.0587	0.0184	0.0221	0.0312	0.0034	0.0456	0.0517	0.1013	0.0033	0.0514	0.0769	0.0174	0.0173	0.0044	0.002	0.0189	0.0207	0.1412	0.031	0.1063	0.0511	0.0043
2	rs955949	76918322	0.88	0.140769569262351	0.96	0.241969076141015	0.539080573538157	0.21694550675944	0.0142	0.0071	0.0761	0.0178	0.0586	0.0184	0.022	0.0312	0.0034	0.0456	0.0517	0.1013	0.0033	0.0515	0.0769	0.0174	0.0173	0.0044	0.002	0.0189	0.0207	0.1412	0.0311	0.1064	0.051	0.0043
2	rs985352	76919605	0.88	0.140769569262351	0.96	0.241969076141015	0.548531388444686	0.221362252082895	0.0142	0.007	0.0762	0.0178	0.0587	0.0184	0.0218	0.0312	0.0034	0.0457	0.0517	0.1017	0.0033	0.0515	0.077	0.0173	0.0171	0.0044	0.002	0.0189	0.0208	0.1411	0.031	0.1065	0.0509	0.0043
2	rs114198037	76924347	0.88	0.140769569262351	0.96	0.241969076141015	0.501931678891825	0.21255813402868	0.0139	0.007	0.0766	0.0174	0.0588	0.018	0.0218	0.0312	0.0035	0.0459	0.0517	0.1018	0.0032	0.0514	0.077	0.0175	0.0174	0.0044	0.002	0.019	0.0211	0.141	0.0309	0.1066	0.0507	0.0043
2	rs12469595	76927056	0.88	0.140769569262351	0.96	0.241969076141015	0.499785941506253	0.218342775061916	0.0138	0.007	0.0766	0.0174	0.0588	0.018	0.0218	0.0312	0.0035	0.0459	0.0517	0.1018	0.0032	0.0514	0.0771	0.0175	0.0175	0.0044	0.002	0.019	0.0211	0.141	0.0309	0.1066	0.0506	0.0043
2	rs13394764	76928219	0.88	0.140769569262351	0.96	0.241969076141015	0.585948428723231	0.210109919967117	0.0138	0.007	0.0766	0.0174	0.0588	0.018	0.0218	0.0313	0.0035	0.0459	0.0517	0.1022	0.0032	0.0514	0.0771	0.0173	0.0175	0.0041	0.002	0.019	0.0211	0.141	0.0306	0.1066	0.0506	0.0046
2	rs17013050	76939855	0.88	0.140769569262351	0.96	0.241969076141015	0.573437626930996	0.213411883311543	0.0139	0.007	0.0767	0.0173	0.0587	0.0179	0.0216	0.0313	0.0035	0.0459	0.0517	0.1023	0.0032	0.0517	0.0772	0.0173	0.0175	0.0041	0.002	0.019	0.0211	0.141	0.0306	0.1066	0.0505	0.0046
2	rs62170416	76942470	0.88	0.140769569262351	0.96	0.241969076141015	0.598996422251588	0.151480743441866	0.0142	0.0069	0.0779	0.017	0.0583	0.0179	0.0209	0.0305	0.0034	0.0452	0.0519	0.1036	0.0031	0.0507	0.079	0.0171	0.0171	0.0039	0.0017	0.0191	0.0211	0.1419	0.0302	0.1074	0.0496	0.0044
2	rs7568302	76943150	0.88	0.140769569262351	0.96	0.241969076141015	0.669889717757073	0.1286195965827	0.0143	0.0071	0.0781	0.0169	0.0582	0.0181	0.0204	0.0303	0.0036	0.0448	0.0519	0.1035	0.003	0.0502	0.0787	0.0167	0.017	0.0037	0.0016	0.0192	0.0211	0.143	0.0302	0.109	0.0493	0.0042
2	rs4852410	76943205	0.88	0.140769569262351	0.96	0.241969076141015	0.658015086473929	0.121367439556563	0.0143	0.0071	0.0781	0.0169	0.0582	0.0182	0.0203	0.0301	0.0036	0.0445	0.0519	0.1034	0.003	0.0504	0.0788	0.0168	0.017	0.0037	0.0016	0.0193	0.0212	0.1429	0.0301	0.1095	0.0492	0.0042
2	rs10194128	76944162	0.87	0.165571370278195	0.96	0.241969076141015	1.01582798538862	0.122506652000453	0.015	0.007	0.0786	0.0164	0.0575	0.0184	0.0187	0.0293	0.0035	0.0429	0.0517	0.1035	0.0025	0.0506	0.0813	0.0165	0.0157	0.0036	0.0012	0.0192	0.0201	0.1454	0.0283	0.1129	0.05	0.0042
2	rs62170436	76946317	0.87	0.165571370278195	0.95	0.274028283204826	1.04239866230995	0.122068020489475	0.0151	0.0071	0.0785	0.0163	0.0576	0.0184	0.0187	0.0292	0.0035	0.0425	0.0516	0.1036	0.0025	0.0504	0.0817	0.0164	0.0156	0.0036	0.0012	0.0195	0.0201	0.1455	0.0281	0.1136	0.05	0.0042
2	rs4618084	76947750	0.87	0.165571370278195	0.95	0.274028283204826	1.02959961333131	0.117627900970223	0.015	0.0071	0.0782	0.0163	0.0574	0.0185	0.0184	0.0292	0.0036	0.0423	0.0515	0.1039	0.0025	0.0503	0.082	0.0165	0.0157	0.0036	0.0012	0.0195	0.0201	0.1455	0.0278	0.1138	0.0501	0.0042
2	rs72915663	76948171	0.87	0.165571370278195	0.95	0.274028283204826	0.93688808057358	0.117541461267201	0.015	0.0071	0.0782	0.0162	0.0573	0.0182	0.0184	0.0293	0.0036	0.0422	0.0515	0.1041	0.0027	0.0503	0.0823	0.0164	0.0156	0.0036	0.0013	0.0195	0.0201	0.1455	0.0278	0.1138	0.0502	0.0042
2	rs12105118	76949033	0.87	0.165571370278195	0.95	0.274028283204826	0.880875499671551	0.0897543985335138	0.0146	0.0066	0.0788	0.0158	0.0574	0.0179	0.0178	0.0292	0.0034	0.0407	0.0519	0.1053	0.0023	0.0506	0.0839	0.0157	0.0151	0.0031	0.0012	0.0188	0.0201	0.1473	0.027	0.1149	0.051	0.0039
2	rs17404871	76949074	0.87	0.165571370278195	0.95	0.274028283204826	0.86594733711343	0.0899880188312368	0.0146	0.0065	0.0788	0.0158	0.0574	0.0179	0.0178	0.0292	0.0034	0.0406	0.0519	0.1054	0.0023	0.0506	0.084	0.0157	0.0151	0.0031	0.0012	0.0188	0.02	0.1474	0.0269	0.1149	0.051	0.0039
2	rs10172761	76957209	0.87	0.165571370278195	0.95	0.274028283204826	0.689892925453675	0.0831610867550122	0.0143	0.0062	0.0795	0.0157	0.0574	0.0177	0.0174	0.0283	0.0032	0.0399	0.0521	0.1082	0.0019	0.0502	0.0854	0.0154	0.0146	0.0028	0.0013	0.0184	0.0185	0.15	0.0267	0.1152	0.0507	0.0033
2	rs13408935	76958938	0.87	0.165571370278195	0.95	0.274028283204826	0.686820812796845	0.083993131630829	0.0143	0.0062	0.0795	0.0156	0.0574	0.0177	0.0174	0.0283	0.0032	0.0399	0.0521	0.108	0.0019	0.0504	0.0854	0.0154	0.0146	0.0028	0.0013	0.0184	0.0185	0.1501	0.0267	0.1153	0.0507	0.0033
2	rs11682401	76960281	0.87	0.165571370278195	0.95	0.274028283204826	0.679603725000758	0.0837658791460273	0.0143	0.0064	0.0795	0.0156	0.0574	0.0177	0.0174	0.0283	0.0032	0.0399	0.0521	0.1079	0.0019	0.0502	0.0854	0.0154	0.0146	0.0028	0.0013	0.0184	0.0185	0.1501	0.0267	0.1154	0.0507	0.0033
2	rs7595233	76966441	0.87	0.165571370278195	0.94	0.308944172156586	0.453705802719272	0.0743042512102028	0.0135	0.0064	0.0796	0.0156	0.0575	0.0177	0.0173	0.0282	0.0032	0.0398	0.052	0.1084	0.0019	0.0503	0.0855	0.0154	0.0146	0.0028	0.0013	0.0184	0.0184	0.1502	0.0275	0.1153	0.0507	0.0027
2	rs13009537	76970796	0.87	0.165571370278195	0.94	0.308944172156586	0.483523778913616	0.0777247094247361	0.0136	0.0064	0.0796	0.0156	0.0577	0.0176	0.0172	0.028	0.0033	0.0397	0.0519	0.1088	0.002	0.0501	0.0856	0.0153	0.0145	0.0029	0.0013	0.0183	0.0182	0.1505	0.0275	0.1154	0.0507	0.0027
2	rs2860833	76974255	0.87	0.165571370278195	0.94	0.308944172156586	0.511259566933604	0.0732976358894361	0.0137	0.0063	0.0793	0.0155	0.0576	0.0171	0.0168	0.0273	0.0034	0.0392	0.0519	0.1103	0.002	0.049	0.0863	0.0151	0.0146	0.0029	0.0014	0.0183	0.0176	0.1521	0.0273	0.116	0.0507	0.0027
2	rs71420956	76978674	0.87	0.165571370278195	0.94	0.308944172156586	0.490059955245777	0.0647003949659433	0.0138	0.0062	0.0793	0.0155	0.0565	0.0169	0.0165	0.0266	0.0036	0.0386	0.0511	0.1113	0.0022	0.0485	0.0883	0.015	0.0146	0.003	0.0014	0.018	0.0168	0.1538	0.0275	0.1156	0.0511	0.0028
2	rs10186864	76982894	0.87	0.165571370278195	0.94	0.308944172156586	0.487938836983513	0.069398192197637	0.0138	0.0062	0.0793	0.0155	0.0565	0.0169	0.0165	0.0265	0.0036	0.0385	0.0509	0.1114	0.0022	0.0485	0.0884	0.015	0.0147	0.003	0.0014	0.018	0.0168	0.154	0.0275	0.1157	0.0511	0.0029
2	rs9917184	76989568	0.87	0.165571370278195	0.94	0.308944172156586	0.516242428117567	0.0653142331235435	0.0139	0.0062	0.0792	0.0155	0.0563	0.0168	0.0164	0.0263	0.0037	0.0383	0.0508	0.1116	0.0023	0.0484	0.0883	0.0149	0.0146	0.003	0.0015	0.018	0.0167	0.1545	0.0276	0.1158	0.0511	0.0029
2	rs75199805	76990558	0.87	0.165571370278195	0.94	0.308944172156586	0.516306460803439	0.0619350029534226	0.014	0.0062	0.079	0.0155	0.0562	0.017	0.0163	0.0262	0.0037	0.0382	0.0507	0.1118	0.0023	0.0483	0.0883	0.015	0.0146	0.0031	0.0015	0.018	0.0167	0.1544	0.0277	0.1157	0.0511	0.0029
2	rs78187500	76995089	0.87	0.165571370278195	0.94	0.308944172156586	0.513748111205256	0.062336505297396	0.014	0.0062	0.0791	0.0155	0.0562	0.017	0.0163	0.0262	0.0037	0.0382	0.0506	0.1119	0.0023	0.0483	0.0882	0.015	0.0146	0.0031	0.0015	0.018	0.0167	0.1545	0.0277	0.1157	0.0511	0.0029
2	rs79949184	76998996	0.87	0.165571370278195	0.94	0.308944172156586	0.491872652795999	0.0671011813753681	0.014	0.0062	0.0791	0.0155	0.0561	0.017	0.0163	0.0261	0.0037	0.0381	0.0506	0.112	0.0023	0.0483	0.088	0.015	0.0146	0.0034	0.0016	0.018	0.0167	0.1545	0.0277	0.1157	0.0511	0.0029
2	rs1517771	77014577	0.87	0.165571370278195	0.94	0.308944172156586	0.44603830341522	0.0651776141794021	0.014	0.0063	0.0796	0.0157	0.0556	0.017	0.0162	0.0259	0.0037	0.0377	0.0503	0.1127	0.0023	0.048	0.0882	0.0151	0.0147	0.0034	0.0016	0.0179	0.0165	0.1547	0.0277	0.1157	0.0512	0.0029
2	rs74723772	77017391	0.87	0.165571370278195	0.92	0.387761932740255	0.391156833812086	0.0482900699995543	0.0139	0.0062	0.0804	0.0162	0.0543	0.0174	0.0162	0.0258	0.0035	0.0371	0.0501	0.1136	0.0022	0.0476	0.0886	0.0155	0.0149	0.0034	0.0017	0.0174	0.0156	0.1558	0.0276	0.1164	0.0507	0.0026
2	rs55664837	77017500	0.87	0.165571370278195	0.91	0.431857736337621	0.365775959900138	0.0493152094981263	0.0139	0.0062	0.0806	0.016	0.0542	0.0174	0.0162	0.0258	0.0034	0.0371	0.0501	0.1136	0.0022	0.0475	0.0887	0.0158	0.015	0.0035	0.0017	0.0174	0.0155	0.1559	0.0275	0.1163	0.0506	0.0026
2	rs74327938	77017599	0.87	0.165571370278195	0.9	0.479198205640863	0.384204385499755	0.0470367950796664	0.0139	0.0062	0.0806	0.016	0.0541	0.0174	0.0162	0.0258	0.0034	0.0371	0.05	0.1136	0.0022	0.0475	0.0888	0.0158	0.015	0.0035	0.0017	0.0174	0.0154	0.1559	0.0275	0.1164	0.0506	0.0026
2	rs72815433	77018914	0.87	0.165571370278195	0.89	0.529866637543626	0.449864029468095	0.0491336170137202	0.0143	0.0062	0.081	0.0158	0.0533	0.0173	0.0164	0.0258	0.0033	0.0373	0.0497	0.1141	0.002	0.0471	0.0893	0.0161	0.015	0.0034	0.0017	0.017	0.0149	0.1561	0.0277	0.1171	0.0505	0.0023
2	rs72815453	77030188	0.87	0.165571370278195	0.89	0.529866637543626	0.389482494713887	0.0475721379941489	0.0141	0.0062	0.0809	0.0158	0.0532	0.0173	0.0164	0.0258	0.0033	0.0374	0.0497	0.1138	0.002	0.047	0.0895	0.0162	0.0151	0.0034	0.0017	0.0169	0.0149	0.1563	0.0277	0.1173	0.0504	0.0023
2	rs72815458	77030809	0.87	0.165571370278195	0.87	0.641494868499257	0.388925188309581	0.0496792736623614	0.0141	0.0062	0.0809	0.0158	0.0532	0.0173	0.0164	0.0258	0.0033	0.0374	0.0497	0.1138	0.002	0.047	0.0895	0.0162	0.0151	0.0034	0.0017	0.0169	0.0149	0.1563	0.0277	0.1173	0.0504	0.0023
2	rs114646718	77033350	0.87	0.165571370278195	0.86	0.702596200902853	0.400317401994521	0.049012718364381	0.0141	0.0063	0.0809	0.0158	0.0532	0.0173	0.0164	0.0259	0.0033	0.0374	0.0496	0.1137	0.002	0.0469	0.0896	0.0161	0.015	0.0034	0.0017	0.0169	0.0149	0.1564	0.0277	0.1173	0.0505	0.0023
2	rs1400846	77038541	0.87	0.165571370278195	0.86	0.702596200902853	0.395190042753177	0.0459154073011903	0.0141	0.0064	0.0806	0.0158	0.0532	0.0173	0.0165	0.0258	0.0033	0.0377	0.0495	0.1132	0.002	0.0468	0.0898	0.016	0.015	0.0034	0.0016	0.0169	0.0149	0.1568	0.0276	0.1174	0.0507	0.0023
2	rs114144761	77039700	0.87	0.165571370278195	0.86	0.702596200902853	0.389984415374969	0.0443424760554932	0.0142	0.0064	0.0807	0.0158	0.053	0.0174	0.0165	0.0259	0.0032	0.0378	0.0496	0.113	0.002	0.0468	0.0899	0.0159	0.0151	0.0034	0.0016	0.0169	0.0149	0.1568	0.0276	0.1174	0.0506	0.0023
2	rs4853277	77043185	0.87	0.165571370278195	0.86	0.702596200902853	0.373976164560889	0.0426233945758125	0.0142	0.0064	0.0808	0.016	0.0525	0.0174	0.0167	0.0259	0.0031	0.038	0.0501	0.1127	0.002	0.0466	0.0901	0.0157	0.0151	0.0033	0.0016	0.0169	0.015	0.1567	0.0276	0.1175	0.0504	0.0023
2	rs72815483	77044795	0.87	0.165571370278195	0.86	0.702596200902853	0.379402761756163	0.0428508550264692	0.0142	0.0064	0.0808	0.016	0.0525	0.0173	0.0167	0.026	0.0031	0.0381	0.0502	0.1127	0.002	0.0467	0.0902	0.0156	0.015	0.0033	0.0016	0.0169	0.015	0.1565	0.0275	0.1175	0.0504	0.0023
2	rs115050111	77045427	0.87	0.165571370278195	0.86	0.702596200902853	0.380173367565769	0.042907804515862	0.0142	0.0064	0.0808	0.016	0.0525	0.0173	0.0167	0.026	0.0031	0.0381	0.0502	0.1127	0.002	0.0467	0.0902	0.0156	0.015	0.0033	0.0016	0.0169	0.015	0.1566	0.0275	0.1175	0.0505	0.0023
2	rs116348530	77050321	0.87	0.165571370278195	0.85	0.767309033253442	0.385146210768258	0.0425666138932517	0.0142	0.0064	0.0809	0.0162	0.0526	0.0173	0.0166	0.0259	0.0031	0.0381	0.0503	0.1128	0.0019	0.0467	0.0903	0.0155	0.015	0.0033	0.0016	0.0169	0.015	0.1566	0.0275	0.1173	0.0505	0.0022
2	rs79523068	77051328	0.87	0.165571370278195	0.85	0.767309033253442	0.384038302342289	0.0425666138932517	0.0142	0.0064	0.0809	0.0162	0.0526	0.0173	0.0167	0.0259	0.0031	0.0381	0.0503	0.1128	0.0019	0.0467	0.0903	0.0155	0.015	0.0033	0.0016	0.0169	0.015	0.1566	0.0275	0.1172	0.0505	0.0022
2	rs79596314	77056383	0.87	0.165571370278195	0.85	0.767309033253442	0.381606599212248	0.0425666138932517	0.0142	0.0063	0.0809	0.0164	0.0526	0.0174	0.0167	0.0258	0.0031	0.0382	0.0503	0.1128	0.0019	0.0468	0.0906	0.0155	0.0152	0.0033	0.0015	0.0169	0.0149	0.1567	0.0276	0.1168	0.0502	0.0022
2	rs72819231	77063801	0.87	0.165571370278195	0.85	0.767309033253442	0.381385923842569	0.0427939392770941	0.0142	0.0063	0.0809	0.0164	0.0526	0.0174	0.0167	0.0258	0.003	0.0382	0.0503	0.113	0.0019	0.0468	0.0906	0.0155	0.0152	0.0032	0.0015	0.0168	0.015	0.1567	0.0276	0.1166	0.0503	0.0022
2	rs17333213	77080172	0.87	0.165571370278195	0.86	0.702596200902853	0.367073096925332	0.0393315022812754	0.014	0.0061	0.0809	0.0163	0.0524	0.0174	0.0166	0.0258	0.0028	0.0383	0.0507	0.1139	0.0018	0.0469	0.0908	0.0153	0.0153	0.0031	0.0014	0.0168	0.0152	0.1569	0.0276	0.1156	0.0506	0.002
2	rs116567428	77082208	0.87	0.165571370278195	0.86	0.702596200902853	0.371413835985696	0.0377572290299167	0.014	0.0061	0.0809	0.0163	0.0524	0.0174	0.0166	0.0258	0.0028	0.0383	0.0508	0.1141	0.0018	0.0469	0.0908	0.0153	0.0153	0.0031	0.0014	0.0168	0.0152	0.157	0.0275	0.1155	0.0506	0.002
2	rs72819263	77089888	0.87	0.165571370278195	0.86	0.702596200902853	0.37348481076063	0.0374351547775901	0.014	0.0061	0.0809	0.0162	0.0524	0.0174	0.0166	0.0257	0.0027	0.0383	0.0509	0.1144	0.0017	0.0469	0.0908	0.0152	0.0154	0.0031	0.0014	0.0168	0.0152	0.1572	0.0275	0.1152	0.0506	0.0019
2	rs74485747	77101162	0.87	0.165571370278195	0.85	0.767309033253442	0.381937733728783	0.0396608360676342	0.014	0.006	0.0808	0.0162	0.0524	0.0174	0.0167	0.0256	0.0025	0.0382	0.0512	0.1152	0.0016	0.047	0.0907	0.0151	0.0156	0.0029	0.0014	0.0169	0.0152	0.1578	0.0275	0.1144	0.0507	0.0018
2	rs116515086	77106398	0.86	0.193417951625055	0.85	0.767309033253442	0.386311254721104	0.0416627261370091	0.014	0.006	0.0808	0.0162	0.0524	0.0174	0.0167	0.0256	0.0024	0.0382	0.0512	0.1153	0.0016	0.047	0.0907	0.015	0.0156	0.0029	0.0014	0.0169	0.0153	0.1579	0.0274	0.1143	0.0507	0.0018
2	rs76168352	77131674	0.86	0.193417951625055	0.85	0.767309033253442	0.420810532935052	0.0474529424759865	0.014	0.006	0.0806	0.0161	0.0524	0.0174	0.0167	0.0255	0.0022	0.0381	0.0515	0.1161	0.0015	0.0472	0.0906	0.0149	0.0158	0.0028	0.0013	0.017	0.0153	0.1581	0.0274	0.1138	0.0509	0.0016
2	rs74712147	77139739	0.86	0.193417951625055	0.85	0.767309033253442	0.423655197306569	0.0491941152509978	0.014	0.006	0.0806	0.0161	0.0524	0.0174	0.0167	0.0255	0.0022	0.0381	0.0515	0.1161	0.0015	0.0472	0.0906	0.0149	0.0158	0.0028	0.0013	0.017	0.0153	0.1582	0.0274	0.1137	0.0509	0.0016
2	rs77094611	77141061	0.86	0.193417951625055	0.85	0.767309033253442	0.425051979379605	0.0509012607836079	0.014	0.006	0.0806	0.0161	0.0524	0.0174	0.0167	0.0255	0.0022	0.0381	0.0515	0.1161	0.0015	0.0471	0.0906	0.0149	0.0158	0.0028	0.0013	0.017	0.0153	0.1582	0.0274	0.1137	0.051	0.0016
2	rs13393238	77149906	0.86	0.193417951625055	0.85	0.767309033253442	0.431835265705877	0.0462093511636146	0.014	0.006	0.0804	0.0163	0.0524	0.0174	0.0167	0.0255	0.0021	0.0381	0.0517	0.1164	0.0014	0.0468	0.0904	0.0149	0.0158	0.0027	0.0013	0.0171	0.0153	0.1583	0.0274	0.1135	0.0512	0.0015
2	rs17013359	77153021	0.86	0.193417951625055	0.85	0.767309033253442	0.453284828104895	0.0482900699995543	0.014	0.0059	0.0805	0.0163	0.0524	0.0174	0.0167	0.0255	0.0021	0.0381	0.0518	0.1167	0.0014	0.0469	0.0905	0.0149	0.0159	0.0024	0.0013	0.017	0.0153	0.1583	0.0274	0.1134	0.0511	0.0015
2	rs75329248	77157482	0.86	0.193417951625055	0.86	0.702596200902853	0.451782912088207	0.0526337298362892	0.014	0.0058	0.0805	0.0163	0.0524	0.0174	0.0167	0.0255	0.0021	0.0381	0.0519	0.1167	0.0014	0.047	0.0904	0.0149	0.0159	0.0024	0.0013	0.017	0.0153	0.1583	0.0274	0.1133	0.0512	0.0015
2	rs10204605	77174354	0.86	0.193417951625055	0.86	0.702596200902853	0.429958694573265	0.0544545243824186	0.0139	0.0058	0.0805	0.0163	0.0521	0.0174	0.0168	0.0255	0.0019	0.038	0.0522	0.1176	0.0014	0.0474	0.09	0.0151	0.016	0.0022	0.0013	0.0169	0.0154	0.1583	0.0274	0.1127	0.0511	0.0014
2	rs62170338	77174451	0.86	0.193417951625055	0.86	0.702596200902853	0.432657538519493	0.0548980311015246	0.0138	0.0058	0.0805	0.0163	0.0521	0.0175	0.0168	0.0255	0.0019	0.038	0.0522	0.1176	0.0014	0.0474	0.09	0.0151	0.016	0.0022	0.0013	0.0169	0.0154	0.1583	0.0274	0.1127	0.0511	0.0014
2	rs17013420	77178392	0.86	0.193417951625055	0.85	0.767309033253442	0.434127808726837	0.0514553751947247	0.0138	0.0058	0.0804	0.0163	0.052	0.0175	0.0169	0.0256	0.0019	0.0381	0.0523	0.1177	0.0014	0.0474	0.0898	0.0151	0.016	0.0022	0.0013	0.0169	0.0157	0.1583	0.0274	0.1126	0.0511	0.0014
2	rs112135532	77181126	0.86	0.193417951625055	0.86	0.702596200902853	0.43353940443422	0.0526960692044139	0.0138	0.0059	0.0804	0.0163	0.052	0.0175	0.0169	0.0256	0.0019	0.0381	0.0523	0.1177	0.0014	0.0475	0.0898	0.0151	0.016	0.0022	0.0013	0.0169	0.0157	0.1583	0.0274	0.1126	0.0511	0.0014
2	rs78716858	77193019	0.86	0.193417951625055	0.86	0.702596200902853	0.435600546520362	0.052758440569807	0.0138	0.0059	0.0802	0.0163	0.0519	0.0175	0.0168	0.0256	0.002	0.0381	0.0524	0.1177	0.0014	0.0476	0.0897	0.0152	0.016	0.0022	0.0013	0.0169	0.0157	0.1583	0.0274	0.1125	0.051	0.0015
2	rs116733537	77195635	0.86	0.193417951625055	0.85	0.767309033253442	0.436131335849252	0.0522603661538832	0.0138	0.0059	0.0802	0.0163	0.0519	0.0175	0.0168	0.0256	0.002	0.0381	0.0524	0.1177	0.0014	0.0476	0.0897	0.0152	0.0161	0.0022	0.0013	0.0169	0.0157	0.1582	0.0274	0.1125	0.051	0.0015
2	rs10198983	77195825	0.86	0.193417951625055	0.85	0.767309033253442	0.43565950733279	0.0523846925449201	0.0138	0.0059	0.0802	0.0163	0.0519	0.0175	0.0168	0.0256	0.002	0.0381	0.0524	0.1177	0.0014	0.0476	0.0897	0.0152	0.0161	0.0022	0.0013	0.0169	0.0157	0.1582	0.0274	0.1125	0.051	0.0015
2	rs116827292	77197648	0.86	0.193417951625055	0.85	0.767309033253442	0.4330101782305	0.0518881570009337	0.0138	0.0059	0.0802	0.0163	0.0519	0.0175	0.0168	0.0257	0.002	0.0381	0.0524	0.1177	0.0014	0.0476	0.0897	0.0152	0.0161	0.0022	0.0013	0.0168	0.0157	0.1582	0.0274	0.1125	0.051	0.0015
2	rs2860935	77200917	0.86	0.193417951625055	0.85	0.767309033253442	0.428963413672467	0.0530082457957203	0.0138	0.0059	0.0802	0.0163	0.0519	0.0175	0.0168	0.0257	0.002	0.0381	0.0524	0.1178	0.0014	0.0476	0.0897	0.0152	0.0161	0.0022	0.0013	0.0168	0.0157	0.1582	0.0274	0.1125	0.0509	0.0015
2	rs6547106	77209245	0.86	0.193417951625055	0.85	0.767309033253442	0.443655387038948	0.0731542957249707	0.0137	0.0059	0.0799	0.0164	0.0518	0.0176	0.0167	0.0257	0.002	0.038	0.0526	0.118	0.0015	0.0478	0.0895	0.0153	0.0162	0.002	0.0013	0.0167	0.0158	0.1581	0.0274	0.1126	0.0508	0.0015
2	rs7561189	77213066	0.86	0.193417951625055	0.85	0.767309033253442	0.451422816184838	0.0671703131928342	0.0137	0.006	0.08	0.0163	0.0518	0.0176	0.0167	0.0257	0.002	0.038	0.0526	0.1181	0.0015	0.0478	0.0895	0.0153	0.0162	0.0019	0.0013	0.0167	0.0158	0.1582	0.0274	0.1125	0.0508	0.0015
2	rs7563917	77213103	0.86	0.193417951625055	0.85	0.767309033253442	0.451362813901956	0.0671703131928342	0.0137	0.006	0.08	0.0163	0.0518	0.0176	0.0167	0.0257	0.002	0.038	0.0526	0.1181	0.0015	0.0478	0.0895	0.0153	0.0162	0.0019	0.0013	0.0167	0.0158	0.1582	0.0274	0.1125	0.0508	0.0015
2	rs115423141	77216099	0.86	0.193417951625055	0.85	0.767309033253442	0.484330718508655	0.0659305037042551	0.0137	0.006	0.08	0.0164	0.0518	0.0176	0.0167	0.0258	0.002	0.038	0.0526	0.1181	0.0015	0.0478	0.0894	0.0153	0.0162	0.0019	0.0013	0.0167	0.0158	0.1581	0.0274	0.1124	0.0507	0.0015
2	rs4396752	77228103	0.86	0.193417951625055	0.85	0.767309033253442	0.510749810482187	0.0429647877345991	0.0139	0.0061	0.08	0.0169	0.0517	0.0179	0.0172	0.0258	0.0021	0.0377	0.0525	0.1185	0.0016	0.0476	0.0887	0.0154	0.0165	0.0019	0.0012	0.0166	0.0158	0.1576	0.0274	0.112	0.0504	0.0016
2	rs80237876	77236228	0.86	0.193417951625055	0.85	0.767309033253442	0.535752025284479	0.0499226334494273	0.0141	0.0063	0.0801	0.0173	0.0515	0.0182	0.0178	0.0259	0.0022	0.0378	0.0523	0.1185	0.0017	0.0473	0.088	0.0157	0.0167	0.0019	0.0013	0.0164	0.0158	0.1571	0.0275	0.1112	0.0501	0.0018
2	rs75289545	77237424	0.86	0.193417951625055	0.85	0.767309033253442	0.534709786079813	0.0495577887879755	0.0141	0.0063	0.0801	0.0173	0.0515	0.0182	0.0178	0.0259	0.0022	0.0378	0.0523	0.1185	0.0017	0.0473	0.088	0.0157	0.0167	0.0019	0.0013	0.0164	0.0158	0.1571	0.0275	0.1112	0.0501	0.0018
2	rs115286255	77248300	0.86	0.193417951625055	0.85	0.767309033253442	0.54130502180312	0.0509626999900096	0.0142	0.0063	0.0802	0.0174	0.0515	0.0183	0.018	0.0259	0.0022	0.0378	0.0523	0.1185	0.0018	0.0472	0.0878	0.0159	0.0168	0.002	0.0014	0.0163	0.0158	0.1569	0.0275	0.1109	0.05	0.0019
2	rs76586967	77254761	0.85	0.2244882202137	0.85	0.767309033253442	0.544649806286065	0.0484101843611724	0.0142	0.0064	0.0802	0.0176	0.0515	0.0186	0.0182	0.0258	0.0023	0.0379	0.0523	0.1185	0.0018	0.0468	0.0876	0.016	0.0169	0.002	0.0014	0.0163	0.0157	0.1567	0.0274	0.1106	0.0499	0.0019
2	rs1838878	77276201	0.85	0.2244882202137	0.84	0.835693000351761	0.562852509249968	0.0498617447741532	0.0143	0.0066	0.0802	0.0179	0.0512	0.0187	0.0183	0.0259	0.0024	0.038	0.0523	0.1183	0.0019	0.0467	0.0873	0.0162	0.017	0.002	0.0015	0.0161	0.0157	0.1566	0.0274	0.1101	0.0499	0.0021
2	rs10186823	77280289	0.85	0.2244882202137	0.85	0.767309033253442	0.555603974568383	0.0487713126614836	0.0143	0.0066	0.0802	0.0179	0.0512	0.0188	0.0183	0.0259	0.0024	0.038	0.0523	0.1183	0.002	0.0466	0.0873	0.0163	0.017	0.002	0.0015	0.0161	0.0157	0.1566	0.0274	0.11	0.0499	0.0021
2	rs80333338	77285514	0.85	0.2244882202137	0.85	0.767309033253442	0.557395375089847	0.0576563028099077	0.0142	0.0066	0.0802	0.0179	0.051	0.0189	0.0184	0.0259	0.0024	0.0381	0.0521	0.1184	0.0019	0.0467	0.0873	0.0162	0.017	0.002	0.0014	0.0161	0.0157	0.157	0.0275	0.1097	0.0497	0.0021
2	rs7607753	77286529	0.85	0.2244882202137	0.85	0.767309033253442	0.550114053403893	0.0538236392758575	0.0142	0.0066	0.0802	0.0179	0.051	0.0189	0.0184	0.0259	0.0024	0.0381	0.052	0.1184	0.0019	0.0467	0.0872	0.0162	0.017	0.002	0.0014	0.0161	0.0158	0.1572	0.0275	0.1095	0.0496	0.0021
2	rs62170919	77288829	0.85	0.2244882202137	0.85	0.767309033253442	0.557196196865779	0.0540125712744071	0.0142	0.0066	0.08	0.0179	0.0508	0.019	0.0184	0.026	0.0024	0.0382	0.0519	0.1183	0.0019	0.047	0.0871	0.0162	0.0171	0.002	0.0014	0.0161	0.0158	0.1575	0.0274	0.1092	0.0496	0.0022
2	rs13001302	77289484	0.85	0.2244882202137	0.85	0.767309033253442	0.56345298066145	0.0567518894301204	0.0141	0.0066	0.08	0.0179	0.0507	0.019	0.0184	0.026	0.0024	0.0382	0.0519	0.1184	0.0019	0.047	0.0872	0.0162	0.017	0.002	0.0013	0.0161	0.0158	0.1577	0.0274	0.1092	0.0496	0.0023
2	rs75091313	77293359	0.85	0.2244882202137	0.85	0.767309033253442	0.542091154588928	0.0430218046720096	0.0141	0.0067	0.0795	0.0179	0.0504	0.0191	0.0185	0.0263	0.0025	0.038	0.0518	0.1183	0.0019	0.0473	0.0873	0.0163	0.017	0.0021	0.0014	0.0161	0.0158	0.1585	0.0271	0.1084	0.0496	0.0027
2	rs111843530	77297162	0.85	0.2244882202137	0.86	0.702596200902853	0.542156689979185	0.0442269304815476	0.0141	0.0067	0.0795	0.0179	0.0503	0.0191	0.0185	0.0263	0.0025	0.038	0.0518	0.1183	0.0019	0.0473	0.0873	0.0163	0.017	0.0021	0.0014	0.016	0.0158	0.1586	0.0271	0.1084	0.0496	0.0027
2	rs4455181	77301582	0.85	0.2244882202137	0.86	0.702596200902853	0.531978483878339	0.0444002990420635	0.014	0.0068	0.0793	0.0179	0.0502	0.0191	0.0185	0.0263	0.0026	0.0379	0.0517	0.1183	0.0019	0.0474	0.0874	0.0163	0.017	0.0021	0.0014	0.016	0.0158	0.1588	0.0271	0.1082	0.0495	0.0028
2	rs114189229	77302258	0.85	0.2244882202137	0.86	0.702596200902853	0.538884506605393	0.0476317850773616	0.014	0.0068	0.0793	0.0179	0.0502	0.0191	0.0185	0.0263	0.0026	0.0379	0.0517	0.1183	0.0019	0.0474	0.0873	0.0163	0.017	0.0021	0.0014	0.016	0.0158	0.1589	0.0271	0.1082	0.0495	0.0028
2	rs1176810	77302619	0.85	0.2244882202137	0.86	0.702596200902853	0.539080573538157	0.0481700866478443	0.014	0.0068	0.0793	0.0179	0.0502	0.0191	0.0185	0.0263	0.0026	0.0379	0.0517	0.1183	0.0019	0.0473	0.0873	0.0163	0.017	0.0021	0.0014	0.016	0.0158	0.1589	0.0271	0.1082	0.0495	0.0028
2	rs1446731	77307360	0.85	0.2244882202137	0.86	0.702596200902853	0.538100576212746	0.0525714224758535	0.014	0.0068	0.0792	0.0178	0.0502	0.0191	0.0186	0.0264	0.0026	0.0379	0.0516	0.1183	0.0019	0.0473	0.0872	0.0164	0.017	0.0021	0.0014	0.016	0.0158	0.159	0.027	0.1083	0.0496	0.0029
2	rs114045204	77309630	0.85	0.2244882202137	0.86	0.702596200902853	0.551104309206038	0.0540125712744071	0.014	0.0068	0.079	0.0178	0.0503	0.0191	0.0186	0.0264	0.0026	0.0379	0.0517	0.1183	0.0019	0.0473	0.0871	0.0164	0.0167	0.0021	0.0014	0.016	0.0159	0.159	0.0271	0.1083	0.0496	0.0029
2	rs76632890	77325484	0.85	0.2244882202137	0.86	0.702596200902853	0.561785745201694	0.0515171046324881	0.014	0.0068	0.0786	0.0176	0.0504	0.0191	0.0186	0.0267	0.0026	0.0379	0.0515	0.1181	0.002	0.0472	0.0867	0.0165	0.0167	0.0021	0.0014	0.016	0.0159	0.1594	0.027	0.1086	0.0497	0.0031
2	rs75923182	77329199	0.85	0.2244882202137	0.86	0.702596200902853	0.563853461532015	0.0547711565714703	0.014	0.0068	0.0785	0.0175	0.0504	0.0192	0.0186	0.0268	0.0026	0.0379	0.0515	0.118	0.002	0.0472	0.0867	0.0166	0.0167	0.0021	0.0014	0.016	0.0159	0.1595	0.027	0.1086	0.0497	0.0032
2	rs34312775	77329335	0.85	0.2244882202137	0.87	0.641494868499257	0.562985921422686	0.055279413573728	0.014	0.0068	0.0785	0.0175	0.0504	0.0192	0.0186	0.0268	0.0026	0.0379	0.0515	0.118	0.002	0.0472	0.0867	0.0166	0.0167	0.0021	0.0014	0.016	0.0159	0.1595	0.027	0.1086	0.0497	0.0032
2	rs59948559	77330422	0.85	0.2244882202137	0.87	0.641494868499257	0.556333477488179	0.0576563028099077	0.014	0.0068	0.0785	0.0175	0.0504	0.0192	0.0187	0.0268	0.0027	0.0379	0.0514	0.118	0.002	0.0471	0.0866	0.0166	0.0167	0.0021	0.0014	0.016	0.0159	0.1596	0.027	0.1086	0.0497	0.0032
2	rs11889639	77330448	0.85	0.2244882202137	0.86	0.702596200902853	0.559388994842804	0.0583712035217397	0.014	0.0068	0.0785	0.0175	0.0504	0.0193	0.0186	0.0268	0.0027	0.0379	0.0514	0.118	0.002	0.0474	0.0865	0.0166	0.0166	0.0021	0.0014	0.016	0.0159	0.1594	0.027	0.1086	0.0497	0.0032
2	rs62172169	77330718	0.85	0.2244882202137	0.86	0.702596200902853	0.565657273981112	0.0649047369682324	0.0139	0.0068	0.0785	0.0175	0.0504	0.0193	0.0187	0.0268	0.0026	0.038	0.0514	0.118	0.002	0.0474	0.0865	0.0166	0.0166	0.002	0.0014	0.016	0.0159	0.1594	0.027	0.1086	0.0497	0.0032
2	rs72807251	77331455	0.85	0.2244882202137	0.87	0.641494868499257	0.579035035609902	0.0691180516422347	0.014	0.0068	0.0783	0.0175	0.0503	0.0193	0.0187	0.0268	0.0026	0.038	0.0515	0.1181	0.002	0.0474	0.0866	0.0166	0.0167	0.002	0.0014	0.016	0.0159	0.1593	0.027	0.1085	0.0496	0.0032
2	rs72807253	77332428	0.85	0.2244882202137	0.87	0.641494868499257	0.586560264394945	0.072939502508463	0.014	0.0068	0.0783	0.0175	0.0503	0.0192	0.0187	0.0268	0.0026	0.038	0.0515	0.1181	0.002	0.0474	0.0866	0.0166	0.0167	0.002	0.0014	0.016	0.0159	0.1593	0.027	0.1085	0.0496	0.0032
2	rs7593550	77337428	0.85	0.2244882202137	0.87	0.641494868499257	0.694806368968895	0.0683500996985471	0.0137	0.007	0.0789	0.0181	0.0499	0.0195	0.0192	0.028	0.0026	0.0378	0.0515	0.1177	0.0021	0.0471	0.0868	0.0165	0.0166	0.002	0.0012	0.0158	0.0163	0.1598	0.0266	0.1063	0.0498	0.0035
2	rs75428077	77340647	0.85	0.2244882202137	0.87	0.641494868499257	0.66649748578808	0.0722254091778441	0.0137	0.0071	0.0789	0.0179	0.0497	0.0196	0.0193	0.0282	0.0026	0.0375	0.0514	0.1176	0.0021	0.047	0.0872	0.0164	0.017	0.0019	0.0012	0.0158	0.0165	0.1599	0.0266	0.106	0.0497	0.0035
2	rs17406632	77347039	0.84	0.258953137461488	0.86	0.702596200902853	0.638296596059883	0.0437660884036271	0.0136	0.0072	0.0792	0.0177	0.0497	0.0197	0.0193	0.0284	0.0026	0.0376	0.0514	0.1177	0.0021	0.0476	0.0871	0.0165	0.017	0.0018	0.0012	0.016	0.0167	0.1597	0.0266	0.1047	0.0497	0.0035
2	rs74419110	77352610	0.84	0.258953137461488	0.86	0.702596200902853	0.613981530383363	0.0380805533671261	0.0136	0.0072	0.0793	0.0176	0.0496	0.0197	0.0193	0.0285	0.0026	0.0376	0.0515	0.1176	0.0024	0.0476	0.087	0.0164	0.0171	0.0018	0.0012	0.016	0.0168	0.1596	0.0267	0.1042	0.0498	0.0035
2	rs1176788	77359649	0.84	0.258953137461488	0.86	0.702596200902853	0.62997962405543	0.0479903574485718	0.0135	0.0072	0.0793	0.0176	0.0494	0.0199	0.0192	0.0286	0.0026	0.0375	0.0517	0.1175	0.0024	0.0477	0.0871	0.0165	0.017	0.0018	0.0012	0.0161	0.0169	0.1595	0.0267	0.1037	0.0499	0.0035
2	rs114901756	77360900	0.84	0.258953137461488	0.87	0.641494868499257	0.569004784101334	0.0473933940621845	0.0135	0.0072	0.0792	0.0176	0.0494	0.02	0.0192	0.0287	0.0027	0.0375	0.0516	0.1174	0.0024	0.0477	0.0873	0.0164	0.017	0.0022	0.0013	0.016	0.0169	0.1592	0.0267	0.1034	0.0498	0.0036
2	rs75082490	77362222	0.84	0.258953137461488	0.87	0.641494868499257	0.569541242607571	0.0445160453611691	0.0135	0.0072	0.0792	0.0176	0.0494	0.02	0.0192	0.0287	0.0027	0.0375	0.0516	0.1174	0.0024	0.0477	0.0873	0.0164	0.017	0.0022	0.0013	0.016	0.017	0.1592	0.0267	0.1034	0.0498	0.0036
2	rs7566483	77367142	0.84	0.258953137461488	0.9	0.479198205640863	0.56045362403862	0.0564946124290138	0.0135	0.0072	0.0793	0.0176	0.0492	0.0202	0.0192	0.0287	0.0027	0.0375	0.0517	0.1173	0.0024	0.0477	0.0873	0.0164	0.0169	0.0022	0.0013	0.016	0.017	0.1592	0.0268	0.1033	0.0498	0.0036
2	rs76582934	77373391	0.84	0.258953137461488	0.9	0.479198205640863	0.637519183076007	0.0953477608535485	0.0135	0.0072	0.0793	0.0176	0.0489	0.0203	0.0192	0.0287	0.0027	0.0374	0.0517	0.1172	0.0024	0.0477	0.0873	0.0164	0.0172	0.0022	0.0013	0.0162	0.017	0.1591	0.0268	0.1032	0.0498	0.0036
2	rs116758774	77375521	0.84	0.258953137461488	0.9	0.479198205640863	0.647872670374507	0.0854381458425069	0.0135	0.0072	0.0793	0.0176	0.0489	0.0203	0.0192	0.0287	0.0027	0.0374	0.0517	0.1172	0.0024	0.0477	0.0873	0.0164	0.0172	0.0022	0.0013	0.0162	0.017	0.159	0.0268	0.1031	0.0498	0.0036
2	rs72807284	77379840	0.84	0.258953137461488	0.9	0.479198205640863	0.350235513150186	0.0588280991512616	0.0126	0.0075	0.0808	0.0179	0.0476	0.0214	0.0192	0.0279	0.0028	0.0384	0.0517	0.1164	0.0027	0.0487	0.0874	0.0164	0.0166	0.0033	0.0012	0.018	0.0169	0.1556	0.0276	0.1009	0.0504	0.0037
2	rs72807286	77381553	0.84	0.258953137461488	0.9	0.479198205640863	0.285327297294852	0.0890549898636873	0.012	0.0077	0.0815	0.0185	0.0466	0.022	0.0196	0.0274	0.0028	0.0391	0.0517	0.1159	0.0028	0.0496	0.0874	0.0167	0.0164	0.0034	0.0012	0.0192	0.0169	0.1535	0.028	0.0997	0.0508	0.0035
2	rs78567415	77381752	0.84	0.258953137461488	0.9	0.479198205640863	0.233949409528613	0.0453300090911884	0.0119	0.0077	0.0816	0.0186	0.0466	0.022	0.0197	0.0273	0.0028	0.0392	0.0517	0.116	0.0028	0.0497	0.0874	0.0167	0.0164	0.0034	0.0012	0.0192	0.0169	0.1533	0.0281	0.0995	0.0509	0.0035
2	rs17013760	77383715	0.84	0.258953137461488	0.9	0.479198205640863	0.242155151974839	0.144703912858457	0.0115	0.0079	0.0806	0.019	0.046	0.0223	0.0202	0.0271	0.0028	0.0405	0.0525	0.1147	0.0028	0.0502	0.0858	0.0172	0.0162	0.0038	0.0011	0.0193	0.0176	0.1505	0.0289	0.1002	0.0516	0.0034
2	rs12617993	77384690	0.84	0.258953137461488	0.9	0.479198205640863	0.286656511956698	0.0976706135565769	0.0116	0.008	0.0805	0.019	0.0458	0.0226	0.0203	0.027	0.0028	0.0406	0.0528	0.1138	0.0028	0.05	0.0857	0.0173	0.0162	0.0038	0.0011	0.0192	0.0178	0.15	0.0293	0.1004	0.0516	0.0034
2	rs13002417	77387034	0.82	0.338707801994422	0.91	0.431857736337621	0.476783544578153	0.0733693493488562	0.0117	0.0087	0.0783	0.0196	0.044	0.0261	0.0204	0.0263	0.0024	0.0406	0.0538	0.1096	0.0029	0.0492	0.0851	0.0189	0.0159	0.004	0.0014	0.0195	0.0185	0.1472	0.0314	0.1026	0.0524	0.0031
2	rs1439718	77388083	0.82	0.338707801994422	0.91	0.431857736337621	0.762914488178766	0.0627391045652538	0.0117	0.0087	0.0773	0.0192	0.0427	0.0278	0.0203	0.0258	0.0021	0.0409	0.0537	0.1099	0.0029	0.0491	0.0857	0.0184	0.0156	0.004	0.002	0.0199	0.0183	0.1458	0.032	0.1041	0.0526	0.0027
2	rs1837426	77395150	0.82	0.338707801994422	0.91	0.431857736337621	0.729184030679664	0.047155529622295	0.0116	0.0087	0.0778	0.0187	0.0428	0.028	0.0202	0.0257	0.002	0.0409	0.0539	0.1098	0.0029	0.0494	0.0855	0.0185	0.0156	0.0042	0.002	0.0199	0.0183	0.1457	0.0321	0.1039	0.0527	0.0027
2	rs3910598	77407448	0.81	0.384295662080596	0.91	0.431857736337621	0.633709056790485	0.0331599704354993	0.0116	0.0088	0.0782	0.0185	0.0428	0.028	0.0202	0.0261	0.002	0.041	0.0536	0.1094	0.0029	0.0496	0.0855	0.0186	0.0157	0.0044	0.002	0.0199	0.0182	0.1451	0.0322	0.1041	0.0526	0.0027
2	rs17013771	77412514	0.81	0.384295662080596	0.9	0.479198205640863	0.623599732913154	0.0322033852047225	0.0116	0.0088	0.0782	0.0185	0.0427	0.028	0.0202	0.0261	0.002	0.041	0.0536	0.1094	0.0029	0.0496	0.0855	0.0185	0.0158	0.0044	0.002	0.0199	0.0182	0.145	0.0321	0.1041	0.0526	0.0028
2	rs115373985	77414271	0.81	0.384295662080596	0.9	0.479198205640863	0.620316269095395	0.0328564964502637	0.0117	0.0088	0.0782	0.0185	0.0427	0.028	0.0202	0.0262	0.002	0.041	0.0536	0.1094	0.0029	0.0496	0.0855	0.0185	0.0158	0.0044	0.002	0.0199	0.0182	0.145	0.0321	0.1041	0.0526	0.0028
2	rs1176789	77416379	0.81	0.384295662080596	0.9	0.479198205640863	0.621153845124941	0.0325543087444737	0.0117	0.0088	0.0782	0.0185	0.0427	0.028	0.0202	0.0262	0.002	0.041	0.0536	0.1094	0.0029	0.0496	0.0855	0.0185	0.0158	0.0044	0.002	0.0199	0.0182	0.145	0.0321	0.1041	0.0526	0.0028
2	rs17013806	77428101	0.81	0.384295662080596	0.9	0.479198205640863	0.622900458524442	0.0235771033924906	0.012	0.0089	0.0785	0.0184	0.0426	0.0279	0.0201	0.0262	0.0021	0.041	0.0535	0.1091	0.003	0.0497	0.0853	0.0183	0.0158	0.0045	0.0023	0.0199	0.0182	0.1449	0.0321	0.1042	0.0525	0.0029
2	rs17013819	77429248	0.81	0.384295662080596	0.9	0.479198205640863	0.623180125160995	0.0238369309313263	0.012	0.0089	0.0785	0.0184	0.0426	0.0279	0.0201	0.0262	0.0021	0.041	0.0535	0.109	0.003	0.0497	0.0853	0.0183	0.0158	0.0045	0.0023	0.0199	0.0182	0.1449	0.0321	0.1042	0.0525	0.0029
2	rs77761082	77431429	0.81	0.384295662080596	0.9	0.479198205640863	0.623319980039736	0.0244924375674286	0.012	0.009	0.0785	0.0184	0.0426	0.0279	0.0201	0.0262	0.0021	0.041	0.0535	0.109	0.003	0.0497	0.0853	0.0183	0.0158	0.0045	0.0023	0.0199	0.0182	0.1448	0.0321	0.1042	0.0525	0.0029
2	rs78405818	77431536	0.81	0.384295662080596	0.91	0.431857736337621	0.623739630905836	0.0247128204185027	0.012	0.009	0.0785	0.0184	0.0426	0.0279	0.0201	0.0262	0.0021	0.041	0.0535	0.109	0.003	0.0497	0.0853	0.0183	0.0158	0.0045	0.0023	0.0199	0.0182	0.1448	0.0321	0.1042	0.0524	0.0029
2	rs4852430	77441127	0.82	0.338707801994422	0.91	0.431857736337621	0.624439336389001	0.0300864075454566	0.012	0.009	0.0786	0.0184	0.0427	0.028	0.0201	0.0261	0.0021	0.041	0.0534	0.1087	0.003	0.0496	0.0853	0.0184	0.0158	0.0045	0.0023	0.0199	0.0182	0.1447	0.032	0.1043	0.0524	0.0029
2	rs12713900	77445845	0.81	0.384295662080596	0.91	0.431857736337621	0.618224596513542	0.0303777869732821	0.012	0.009	0.0786	0.0185	0.0427	0.028	0.0201	0.0261	0.0021	0.041	0.0534	0.1087	0.003	0.0496	0.0852	0.0185	0.0158	0.0045	0.0023	0.02	0.0183	0.1446	0.032	0.1043	0.0524	0.0029
2	rs72809122	77446259	0.81	0.384295662080596	0.9	0.479198205640863	0.62255095609079	0.0318044820468864	0.012	0.009	0.0786	0.0184	0.0427	0.028	0.0201	0.0261	0.0021	0.041	0.0534	0.1087	0.003	0.0496	0.0852	0.0185	0.0158	0.0045	0.0023	0.02	0.0183	0.1446	0.032	0.1043	0.0524	0.0029
2	rs115567680	77455562	0.81	0.384295662080596	0.9	0.479198205640863	0.624789323803908	0.0397708889073667	0.012	0.009	0.0786	0.0184	0.0427	0.028	0.0201	0.0261	0.0021	0.041	0.0534	0.1086	0.0032	0.0495	0.0852	0.0185	0.0158	0.0045	0.0024	0.02	0.0183	0.1446	0.032	0.1043	0.0524	0.0029
2	rs62160520	77469524	0.81	0.384295662080596	0.9	0.479198205640863	0.690991595430656	0.0402124725363554	0.0121	0.0091	0.0784	0.0184	0.0426	0.0279	0.0199	0.026	0.0022	0.0412	0.0534	0.108	0.0032	0.0492	0.085	0.0184	0.0156	0.0045	0.0025	0.0203	0.0184	0.1448	0.0323	0.1042	0.0528	0.0029
2	rs10196405	77472042	0.81	0.384295662080596	0.9	0.479198205640863	0.66786787877519	0.0334647283977128	0.0121	0.0091	0.0784	0.0184	0.0425	0.0279	0.0199	0.026	0.0023	0.0413	0.0534	0.1079	0.0033	0.0491	0.085	0.0184	0.0155	0.0044	0.0026	0.0205	0.0184	0.1448	0.0324	0.1042	0.0529	0.0028
2	rs1347949	77477588	0.81	0.384295662080596	0.9	0.479198205640863	0.669167316249062	0.0337707680328617	0.0121	0.0091	0.0784	0.0184	0.0425	0.0279	0.0198	0.026	0.0023	0.0412	0.0534	0.1079	0.0033	0.0491	0.085	0.0184	0.0155	0.0044	0.0026	0.0205	0.0184	0.1449	0.0324	0.1043	0.0529	0.0029
2	rs76099858	77487258	0.81	0.384295662080596	0.9	0.479198205640863	0.752763125660983	0.0548980311015246	0.0121	0.0092	0.0782	0.0182	0.042	0.0279	0.0196	0.0259	0.0023	0.0412	0.0534	0.108	0.0038	0.049	0.0852	0.0184	0.0155	0.0044	0.0027	0.0205	0.0185	0.1452	0.0324	0.104	0.0531	0.0027
2	rs76663533	77491121	0.81	0.384295662080596	0.9	0.479198205640863	0.739648030795064	0.052446903819743	0.0121	0.0092	0.0781	0.0182	0.0419	0.0279	0.0196	0.0259	0.0024	0.0412	0.0534	0.108	0.0039	0.049	0.0852	0.0184	0.0155	0.0044	0.0028	0.0205	0.0186	0.1453	0.0324	0.1039	0.0531	0.0027
2	rs78504949	77491997	0.81	0.384295662080596	0.91	0.431857736337621	0.739044004632524	0.0548345780143879	0.0121	0.0092	0.0781	0.0181	0.0419	0.0279	0.0195	0.0259	0.0024	0.0412	0.0534	0.108	0.0039	0.0489	0.0852	0.0184	0.0155	0.0045	0.0028	0.0206	0.0186	0.1453	0.0324	0.1039	0.0531	0.0027
2	rs75474822	77500669	0.81	0.384295662080596	0.91	0.431857736337621	0.640560614240911	0.0463861150393925	0.012	0.0089	0.0778	0.0177	0.0409	0.0275	0.0196	0.0256	0.0027	0.0407	0.0538	0.1083	0.0046	0.0482	0.0854	0.0181	0.0154	0.0047	0.0033	0.0207	0.0193	0.1465	0.0321	0.104	0.0532	0.0029
2	rs10179301	77501554	0.81	0.384295662080596	0.9	0.479198205640863	0.636883439006782	0.0459741297644504	0.012	0.0089	0.0778	0.0177	0.0409	0.0275	0.0196	0.0256	0.0027	0.0407	0.0538	0.1083	0.0046	0.0482	0.0854	0.0181	0.0154	0.0047	0.0033	0.0207	0.0193	0.1465	0.0321	0.1039	0.0532	0.0029
2	rs13410578	77522805	0.81	0.384295662080596	0.9	0.479198205640863	0.611761029213044	0.0574619843297904	0.0118	0.0087	0.0776	0.0177	0.0407	0.0274	0.0197	0.0251	0.0027	0.0406	0.0541	0.108	0.0049	0.0482	0.0854	0.0182	0.0154	0.005	0.0034	0.0207	0.0195	0.1462	0.0322	0.1043	0.0533	0.003
2	rs290050	77526210	0.81	0.384295662080596	0.9	0.479198205640863	0.650294632557546	0.0748819943490468	0.0117	0.0087	0.0777	0.0177	0.0401	0.0272	0.0195	0.025	0.0026	0.04	0.0539	0.108	0.0055	0.0478	0.0856	0.0181	0.0156	0.0053	0.0037	0.0208	0.0197	0.1459	0.0331	0.1042	0.053	0.0032
2	rs17013942	77528843	0.81	0.384295662080596	0.9	0.479198205640863	0.668878453989607	0.0758247429028631	0.0117	0.0086	0.0777	0.0176	0.0401	0.0272	0.0195	0.0249	0.0026	0.0399	0.0539	0.1081	0.0056	0.0476	0.0857	0.0184	0.0156	0.0053	0.0038	0.0208	0.0197	0.1458	0.033	0.1044	0.053	0.0032
2	rs72809150	77533444	0.81	0.384295662080596	0.9	0.479198205640863	0.69958802327854	0.0761886257580679	0.0116	0.0086	0.0777	0.0175	0.0401	0.0272	0.0194	0.0249	0.0026	0.0399	0.0539	0.1082	0.0056	0.0476	0.0858	0.0183	0.0156	0.0053	0.0038	0.0208	0.0197	0.1458	0.033	0.1044	0.053	0.0032
2	rs79744421	77541806	0.81	0.384295662080596	0.9	0.479198205640863	0.624859332058756	0.0755341510079107	0.0111	0.0083	0.0774	0.0163	0.0404	0.0269	0.019	0.0245	0.0027	0.0395	0.0533	0.1093	0.0063	0.0476	0.0869	0.0177	0.0158	0.0055	0.0039	0.0212	0.0195	0.1451	0.0333	0.1049	0.0541	0.0031
2	rs114927205	77543425	0.81	0.384295662080596	0.89	0.529866637543626	0.623040284655564	0.0771380565678029	0.0111	0.0083	0.0774	0.0162	0.0404	0.0269	0.019	0.0245	0.0027	0.0395	0.0533	0.1094	0.0064	0.0476	0.087	0.0177	0.0158	0.0055	0.0039	0.0212	0.0195	0.1451	0.0333	0.1049	0.0541	0.0031
2	rs7605627	77546821	0.8	0.433874260405774	0.88	0.583941145430028	0.595841811874479	0.0799407688518191	0.011	0.0083	0.0774	0.0162	0.0403	0.0269	0.0189	0.0245	0.0027	0.0395	0.0532	0.1095	0.0065	0.0476	0.0871	0.0177	0.0158	0.0056	0.0039	0.0212	0.0195	0.145	0.0334	0.1049	0.0542	0.0031
2	rs74907227	77547437	0.8	0.433874260405774	0.88	0.583941145430028	0.610721442901397	0.0813573477662263	0.011	0.0083	0.0774	0.0162	0.0403	0.0269	0.0189	0.0245	0.0027	0.0395	0.0535	0.1094	0.0065	0.0476	0.0869	0.0177	0.0158	0.0056	0.0039	0.0212	0.0195	0.145	0.0334	0.1049	0.0541	0.0031
2	rs10179576	77554542	0.8	0.433874260405774	0.88	0.583941145430028	0.603467140947129	0.130591867625126	0.011	0.0084	0.0767	0.0155	0.0407	0.0264	0.019	0.0246	0.0027	0.0397	0.0533	0.1093	0.0071	0.0471	0.0874	0.0174	0.0156	0.0061	0.0039	0.0215	0.0195	0.1446	0.0338	0.1051	0.0544	0.0033
2	rs9309513	77555231	0.8	0.433874260405774	0.88	0.583941145430028	0.749721739734425	0.25307279466191	0.0114	0.0084	0.0763	0.0144	0.0409	0.0261	0.0186	0.0246	0.0032	0.0399	0.054	0.1091	0.0078	0.0462	0.0879	0.0169	0.0152	0.0067	0.0038	0.0219	0.0194	0.144	0.0343	0.1049	0.0545	0.0037
2	rs290037	77562253	0.8	0.433874260405774	0.88	0.583941145430028	0.73745946984475	0.33828612531729	0.0116	0.0084	0.0763	0.0139	0.0408	0.0257	0.0181	0.0246	0.0036	0.04	0.0539	0.1091	0.0078	0.0456	0.0885	0.0166	0.0149	0.007	0.004	0.0221	0.0196	0.144	0.0344	0.1052	0.0544	0.0039
2	rs13027105	77571568	0.8	0.433874260405774	0.88	0.583941145430028	0.683827770586121	0.344957788719271	0.0116	0.0083	0.0765	0.014	0.0407	0.0255	0.0179	0.0246	0.0036	0.0399	0.0538	0.109	0.0079	0.0456	0.0886	0.0169	0.015	0.0071	0.004	0.0221	0.0196	0.1439	0.0345	0.1051	0.0545	0.0039
2	rs72915956	77578925	0.8	0.433874260405774	0.88	0.583941145430028	0.696570198123572	0.271095530975335	0.0115	0.007	0.0762	0.0136	0.0406	0.0254	0.0178	0.0243	0.0035	0.0402	0.0539	0.1091	0.0076	0.0458	0.0898	0.0167	0.0153	0.0076	0.0039	0.0222	0.0196	0.1439	0.0339	0.1058	0.0545	0.0042
2	rs62160537	77579676	0.8	0.433874260405774	0.88	0.583941145430028	0.70010384332526	0.273173119035646	0.0115	0.007	0.0763	0.0136	0.0406	0.0254	0.0178	0.0243	0.0035	0.0402	0.0539	0.1091	0.0076	0.0458	0.0899	0.0167	0.0153	0.0076	0.0039	0.0222	0.0196	0.1439	0.0339	0.1059	0.0545	0.0042
2	rs12151596	77581832	0.8	0.433874260405774	0.88	0.583941145430028	0.691431282376471	0.276414639466011	0.0115	0.007	0.0763	0.0135	0.0406	0.0253	0.0178	0.0242	0.0035	0.0402	0.0539	0.1092	0.0076	0.0459	0.09	0.0166	0.0153	0.0077	0.0039	0.0222	0.0196	0.1439	0.0338	0.1059	0.0545	0.0042
2	rs4263129	77582055	0.8	0.433874260405774	0.88	0.583941145430028	0.676624852507857	0.276182711614721	0.0115	0.007	0.0763	0.0134	0.0409	0.0253	0.0178	0.0242	0.0035	0.0401	0.0539	0.1091	0.0076	0.0458	0.0903	0.0166	0.0153	0.0077	0.0039	0.0222	0.0196	0.1439	0.0338	0.1057	0.0544	0.0042
2	rs924901	77583963	0.8	0.433874260405774	0.88	0.583941145430028	0.682369876728714	0.276878674942021	0.0115	0.007	0.0763	0.0133	0.0409	0.0253	0.0177	0.0241	0.0035	0.0402	0.0539	0.1092	0.0075	0.0458	0.0905	0.0166	0.0153	0.0077	0.0039	0.0222	0.0197	0.1438	0.0338	0.1058	0.0543	0.0042
2	rs398543	77586295	0.8	0.433874260405774	0.88	0.583941145430028	0.777056293018999	0.372013357969827	0.012	0.0068	0.0757	0.013	0.041	0.0242	0.0162	0.024	0.0034	0.0407	0.0542	0.1087	0.0076	0.0454	0.0934	0.0173	0.0154	0.0083	0.0039	0.0228	0.0202	0.1418	0.0339	0.1059	0.0539	0.0046
2	rs11896649	77586681	0.8	0.433874260405774	0.88	0.583941145430028	0.837133459416116	0.357285961179865	0.0123	0.0068	0.0753	0.013	0.0411	0.0239	0.0164	0.0239	0.0032	0.0408	0.0547	0.1082	0.0075	0.045	0.0947	0.0171	0.0155	0.0084	0.0038	0.0228	0.0199	0.1409	0.0342	0.1066	0.0537	0.0042
2	rs36044289	77587969	0.79	0.487570276707753	0.89	0.529866637543626	1.01893949257833	0.589084750770878	0.0129	0.0072	0.0751	0.0133	0.0416	0.0231	0.0156	0.0236	0.0039	0.0412	0.0566	0.1064	0.0078	0.0454	0.0951	0.0167	0.0158	0.009	0.0035	0.0232	0.0203	0.1358	0.0345	0.1073	0.0547	0.0045
2	rs112663485	77590152	0.79	0.487570276707753	0.89	0.529866637543626	1.17045620092403	0.7535911250794	0.0133	0.0074	0.0751	0.0132	0.0417	0.0228	0.0151	0.0235	0.0042	0.0413	0.0571	0.1058	0.0081	0.0459	0.0953	0.0165	0.0158	0.0091	0.0036	0.0232	0.0203	0.1343	0.0346	0.1074	0.0551	0.0047
2	rs9309514	77590797	0.79	0.487570276707753	0.89	0.529866637543626	1.20955365474861	0.768722994100177	0.0133	0.0074	0.0751	0.0132	0.0417	0.0228	0.0148	0.0235	0.0042	0.0414	0.0569	0.1058	0.0081	0.0459	0.0953	0.0165	0.0158	0.0092	0.0036	0.0235	0.0203	0.1343	0.0346	0.1074	0.0552	0.0047
2	rs2018145	77591574	0.78	0.545501786478432	0.89	0.529866637543626	1.23614408316482	0.794594849418268	0.0133	0.0075	0.0751	0.0132	0.0417	0.0228	0.0147	0.0235	0.0042	0.0414	0.0569	0.1055	0.0081	0.0459	0.0957	0.0165	0.0158	0.0092	0.0036	0.0235	0.0203	0.1341	0.0345	0.1074	0.0551	0.0047
2	rs76997216	77593531	0.79	0.487570276707753	0.89	0.529866637543626	1.24334116723084	0.865646913082982	0.0133	0.0076	0.0754	0.0132	0.0417	0.0224	0.0146	0.0238	0.0043	0.0416	0.057	0.1057	0.0082	0.0459	0.0959	0.0164	0.0156	0.0093	0.0036	0.0236	0.0203	0.1331	0.0343	0.1073	0.0551	0.0048
2	rs78694443	77593620	0.79	0.487570276707753	0.89	0.529866637543626	1.1486001898421	0.812659619413335	0.013	0.0076	0.0759	0.0132	0.0416	0.0223	0.0145	0.0238	0.0043	0.0414	0.057	0.1058	0.008	0.0459	0.096	0.0164	0.0156	0.0094	0.0036	0.0235	0.0203	0.1333	0.0341	0.1075	0.0551	0.0047
2	rs79322857	77594873	0.79	0.487570276707753	0.89	0.529866637543626	1.1924732279291	0.894822268371179	0.013	0.0076	0.0761	0.0132	0.0414	0.0221	0.0144	0.0239	0.0045	0.0416	0.057	0.1061	0.0081	0.0458	0.0962	0.0163	0.0155	0.0095	0.0037	0.0236	0.0204	0.1328	0.034	0.1074	0.0549	0.0048
2	rs17014037	77595541	0.79	0.487570276707753	0.89	0.529866637543626	1.22244902670248	0.945827723110279	0.013	0.0076	0.0762	0.0132	0.0413	0.0219	0.0144	0.024	0.0046	0.0417	0.057	0.1062	0.0082	0.0457	0.0965	0.0163	0.0154	0.0096	0.0037	0.0236	0.0203	0.1325	0.034	0.1073	0.0548	0.0048
2	rs192634	77595904	0.79	0.487570276707753	0.9	0.479198205640863	1.25261818649601	0.992427492882473	0.0131	0.0076	0.0763	0.0133	0.0411	0.0218	0.0143	0.0241	0.0047	0.0419	0.0569	0.1063	0.0082	0.0456	0.0965	0.0163	0.0154	0.0097	0.0037	0.0237	0.0203	0.1322	0.034	0.1073	0.0548	0.0049
2	rs115342839	77609693	0.79	0.487570276707753	0.9	0.479198205640863	1.55805089440277	1.18488374436644	0.0133	0.0077	0.0764	0.0132	0.0402	0.0218	0.0144	0.0241	0.0053	0.0424	0.0565	0.1066	0.0083	0.0451	0.0971	0.0164	0.0153	0.0101	0.0038	0.0236	0.0202	0.1313	0.0335	0.1073	0.0549	0.0049
2	rs290032	77609970	0.79	0.487570276707753	0.9	0.479198205640863	1.55581204028891	1.18769167039996	0.0133	0.0077	0.0764	0.0132	0.0402	0.0218	0.0144	0.0241	0.0053	0.0425	0.0565	0.1066	0.0083	0.0451	0.0971	0.0164	0.0153	0.0101	0.0038	0.0236	0.0202	0.1313	0.0335	0.1073	0.0549	0.0049
2	rs72809196	77616515	0.79	0.487570276707753	0.9	0.479198205640863	1.60060329802372	1.2128500329222	0.0133	0.0077	0.0765	0.0133	0.0402	0.0219	0.0145	0.0241	0.0053	0.0424	0.0563	0.1067	0.0084	0.045	0.0971	0.0164	0.0154	0.0101	0.0038	0.0236	0.0202	0.131	0.0334	0.1072	0.055	0.0049
2	rs290026	77621789	0.79	0.487570276707753	0.9	0.479198205640863	1.6372398650087	1.24792645142098	0.0133	0.0077	0.0765	0.0134	0.0402	0.022	0.0146	0.0241	0.0053	0.0425	0.0563	0.1067	0.0086	0.045	0.0971	0.0165	0.0154	0.0101	0.0039	0.0236	0.0202	0.1306	0.0334	0.107	0.055	0.0049
2	rs13407647	77627190	0.79	0.487570276707753	0.9	0.479198205640863	1.66061271657479	1.26344172011894	0.0133	0.0077	0.0765	0.0134	0.0402	0.022	0.0146	0.0241	0.0053	0.0425	0.0562	0.1067	0.0086	0.045	0.0971	0.0165	0.0154	0.0101	0.0039	0.0235	0.0202	0.1304	0.0334	0.107	0.055	0.0049
2	rs438081	77633743	0.79	0.487570276707753	0.9	0.479198205640863	1.71686750421049	1.31556330652693	0.0134	0.0077	0.0766	0.0135	0.0402	0.0222	0.0148	0.0241	0.0054	0.0425	0.056	0.1067	0.0088	0.0449	0.0971	0.0167	0.0155	0.0102	0.004	0.0235	0.0202	0.13	0.0334	0.1065	0.055	0.0049
2	rs393564	77636909	0.79	0.487570276707753	0.91	0.431857736337621	1.87460375344321	1.37548896996224	0.0135	0.0077	0.0764	0.0134	0.0399	0.0223	0.015	0.0242	0.0055	0.0426	0.0559	0.1062	0.009	0.0449	0.0976	0.0168	0.0155	0.0102	0.004	0.0238	0.02	0.1295	0.0334	0.1063	0.055	0.0049
2	rs13421857	77637057	0.8	0.433874260405774	0.91	0.431857736337621	1.9220577734003	1.43806932805246	0.0135	0.0077	0.0759	0.0133	0.04	0.0222	0.0152	0.0243	0.0055	0.0428	0.0561	0.1059	0.009	0.0449	0.098	0.0167	0.0156	0.0102	0.0041	0.0239	0.0196	0.1293	0.0335	0.1061	0.0553	0.0049
2	rs415974	77637545	0.8	0.433874260405774	0.91	0.431857736337621	1.94962178070777	1.43414478143926	0.0135	0.0076	0.074	0.0137	0.0404	0.0224	0.0162	0.0245	0.0057	0.0431	0.0564	0.1061	0.0093	0.0453	0.0979	0.0167	0.016	0.0099	0.0042	0.0242	0.019	0.1284	0.0336	0.1047	0.0557	0.0048
2	rs73942713	77638257	0.8	0.433874260405774	0.91	0.431857736337621	1.79128480379908	1.34133548815177	0.0135	0.0076	0.0741	0.0139	0.0404	0.0226	0.0167	0.0247	0.0057	0.0434	0.0563	0.1056	0.0094	0.0459	0.0982	0.017	0.016	0.0092	0.0041	0.0241	0.019	0.1277	0.0335	0.104	0.0556	0.0047
2	rs528248	77640545	0.81	0.384295662080596	0.91	0.431857736337621	1.51581329701828	1.18934394429939	0.0128	0.0077	0.0738	0.0144	0.0409	0.023	0.0181	0.025	0.0057	0.0428	0.0561	0.1046	0.0095	0.0456	0.0995	0.0183	0.0166	0.0089	0.004	0.0243	0.0188	0.1268	0.0334	0.1029	0.0553	0.0046
2	rs370099	77641853	0.81	0.384295662080596	0.91	0.431857736337621	1.45052618811961	1.24026457764145	0.0125	0.0077	0.0738	0.0147	0.0411	0.0232	0.0185	0.0249	0.0057	0.0426	0.0558	0.1042	0.0096	0.0455	0.1002	0.0188	0.0168	0.0087	0.004	0.0243	0.0186	0.1264	0.0334	0.1024	0.0552	0.0045
2	rs290005	77645195	0.81	0.384295662080596	0.91	0.431857736337621	1.28515352286985	1.22513174493488	0.0121	0.0078	0.0738	0.015	0.0415	0.0233	0.019	0.025	0.0056	0.0424	0.0554	0.1039	0.0097	0.0454	0.1012	0.0195	0.0169	0.0086	0.004	0.0242	0.0184	0.1259	0.0333	0.1017	0.0551	0.0045
2	rs76347527	77648214	0.81	0.384295662080596	0.91	0.431857736337621	1.15859744679314	1.14438574877115	0.0117	0.0078	0.0735	0.0153	0.0416	0.0236	0.0191	0.025	0.0055	0.0425	0.0553	0.1037	0.0097	0.0452	0.1013	0.0198	0.0171	0.0084	0.004	0.024	0.0183	0.1267	0.0331	0.101	0.0553	0.0045
2	rs12713910	77649106	0.81	0.384295662080596	0.91	0.431857736337621	1.12123924310039	1.13045204021371	0.0117	0.0078	0.0735	0.0153	0.0417	0.0237	0.0191	0.025	0.0054	0.0425	0.0552	0.1039	0.0097	0.0452	0.1013	0.0198	0.0172	0.0084	0.004	0.0239	0.0183	0.127	0.033	0.1006	0.0553	0.0045
2	rs77411865	77651810	0.81	0.384295662080596	0.91	0.431857736337621	1.1493261137803	1.22712541974885	0.0116	0.0078	0.0734	0.0154	0.0417	0.0237	0.0191	0.025	0.0054	0.0425	0.0552	0.1039	0.0097	0.0452	0.1014	0.0198	0.0172	0.0083	0.004	0.0239	0.0182	0.127	0.033	0.1006	0.0553	0.0045
2	rs1922808	77663218	0.82	0.338707801994422	0.91	0.431857736337621	1.11253535032165	1.16328621321036	0.0116	0.0078	0.0729	0.0155	0.0419	0.0237	0.0192	0.0249	0.0054	0.0425	0.0552	0.104	0.0097	0.0454	0.1018	0.0197	0.0172	0.0082	0.0039	0.0239	0.0182	0.127	0.0331	0.1005	0.0555	0.0044
2	rs6749190	77669850	0.83	0.29697514221559	0.91	0.431857736337621	0.227992091236212	0.835591673352517	0.012	0.008	0.0745	0.0163	0.0445	0.0217	0.0209	0.0248	0.0047	0.0416	0.0531	0.1008	0.0086	0.0453	0.1068	0.0211	0.0183	0.0065	0.0042	0.0216	0.016	0.1273	0.0333	0.1007	0.0559	0.0042
2	rs1882683	77671495	0.83	0.29697514221559	0.92	0.387761932740255	0.189591629323006	0.784224080109161	0.012	0.008	0.0745	0.0163	0.0447	0.0217	0.0209	0.0249	0.0047	0.0416	0.053	0.1008	0.0086	0.0453	0.1069	0.0211	0.0183	0.0065	0.0042	0.0216	0.016	0.1273	0.0334	0.1007	0.0559	0.0042
2	rs17594539	77672435	0.83	0.29697514221559	0.92	0.387761932740255	0.202418289748343	0.792762601011098	0.012	0.008	0.0745	0.0163	0.0447	0.0217	0.0209	0.0248	0.0047	0.0416	0.053	0.1011	0.0086	0.0453	0.1069	0.0211	0.0183	0.0065	0.0042	0.0216	0.016	0.127	0.0334	0.1007	0.0559	0.0042
2	rs115610593	77674616	0.83	0.29697514221559	0.92	0.387761932740255	0.203439901980657	0.780722933171924	0.012	0.008	0.0745	0.0164	0.0448	0.0218	0.0209	0.0248	0.0047	0.0416	0.053	0.1011	0.0085	0.0452	0.107	0.0211	0.0184	0.0065	0.0041	0.0215	0.016	0.127	0.0334	0.1007	0.0559	0.0042
2	rs12990498	77675884	0.83	0.29697514221559	0.92	0.387761932740255	0.164606737189811	0.657486487227537	0.012	0.0078	0.0749	0.0165	0.0447	0.0219	0.021	0.0246	0.0046	0.0415	0.0525	0.1011	0.0084	0.0451	0.1072	0.0212	0.0185	0.0064	0.0041	0.0214	0.016	0.1271	0.0335	0.1009	0.056	0.0042
2	rs4561696	77681802	0.84	0.258953137461488	0.92	0.387761932740255	0.108907469218404	0.523650891248336	0.0117	0.0077	0.0756	0.0169	0.045	0.0224	0.0212	0.0239	0.0042	0.0411	0.0524	0.1013	0.0079	0.0441	0.1087	0.0217	0.0187	0.0061	0.0041	0.0207	0.0149	0.1281	0.0336	0.1014	0.0557	0.004
2	rs12995495	77683337	0.84	0.258953137461488	0.92	0.387761932740255	0.0725707067640557	0.563814696111984	0.0116	0.0076	0.076	0.0172	0.0454	0.0226	0.0214	0.0234	0.0042	0.041	0.0524	0.1015	0.0076	0.0438	0.1088	0.0224	0.0188	0.0061	0.0041	0.0201	0.0139	0.1284	0.0336	0.102	0.0556	0.0039
2	rs62162583	77683591	0.83	0.29697514221559	0.92	0.387761932740255	0.12745280560961	0.571877544373897	0.0115	0.0075	0.076	0.0172	0.0456	0.0226	0.0214	0.0233	0.0042	0.041	0.0521	0.1019	0.0083	0.0438	0.1089	0.0225	0.0187	0.006	0.0041	0.02	0.0137	0.1287	0.0336	0.1014	0.0555	0.0039
2	rs13030949	77684774	0.83	0.29697514221559	0.92	0.387761932740255	0.0486632401202467	0.347190016737816	0.011	0.007	0.0757	0.0169	0.0465	0.0226	0.021	0.0232	0.0039	0.0405	0.0521	0.1029	0.0073	0.0443	0.1089	0.0232	0.0183	0.0055	0.0038	0.0197	0.013	0.1309	0.0339	0.1024	0.0557	0.0037
2	rs78179765	77684810	0.83	0.29697514221559	0.92	0.387761932740255	0.0480375957580846	0.34644548006764	0.011	0.007	0.0757	0.0169	0.0465	0.0226	0.021	0.0232	0.0039	0.0405	0.0521	0.1029	0.0073	0.0443	0.1089	0.0232	0.0183	0.0055	0.0038	0.0197	0.013	0.131	0.0339	0.1024	0.0557	0.0037
2	rs12612491	77686386	0.83	0.29697514221559	0.92	0.387761932740255	0.032740649250575	0.214373701007763	0.0104	0.0068	0.0762	0.0166	0.047	0.0224	0.0206	0.023	0.0034	0.0402	0.0519	0.1033	0.0068	0.0447	0.1096	0.0239	0.0177	0.0051	0.0036	0.0198	0.0121	0.1323	0.0338	0.1038	0.056	0.0035
2	rs2901847	77689799	0.83	0.29697514221559	0.92	0.387761932740255	0.0181682449410882	0.161560986204375	0.01	0.0066	0.077	0.0165	0.0474	0.0221	0.02	0.0229	0.0032	0.0401	0.0521	0.1041	0.0061	0.0444	0.1107	0.0236	0.0178	0.0049	0.0033	0.0197	0.0115	0.1332	0.0335	0.1041	0.0562	0.0034
2	rs17700606	77691733	0.83	0.29697514221559	0.92	0.387761932740255	0.0111016721766308	0.0959863518267054	0.0094	0.0068	0.078	0.0163	0.0475	0.022	0.019	0.0223	0.0027	0.0393	0.0523	0.105	0.0052	0.0449	0.1132	0.0231	0.0178	0.0044	0.0029	0.0196	0.0109	0.1344	0.0339	0.1048	0.056	0.0031
2	rs76277915	77693583	0.83	0.29697514221559	0.92	0.387761932740255	0.00988197824358665	0.0877398470770927	0.0093	0.0067	0.078	0.0163	0.0474	0.0219	0.0188	0.0223	0.0027	0.0392	0.0524	0.1049	0.0049	0.045	0.1135	0.0228	0.0179	0.0044	0.0029	0.0196	0.0109	0.1344	0.0338	0.1056	0.0561	0.003
2	rs1922826	77694559	0.83	0.29697514221559	0.92	0.387761932740255	0.00967890522138607	0.0868162252304122	0.0093	0.0067	0.078	0.0163	0.0474	0.0219	0.0188	0.0223	0.0027	0.039	0.0524	0.1049	0.0048	0.045	0.1136	0.0228	0.0179	0.0044	0.0029	0.0196	0.0109	0.1347	0.0338	0.1057	0.056	0.003
2	rs17751641	77696240	0.83	0.29697514221559	0.92	0.387761932740255	0.00948892951297594	0.0856672111235445	0.0093	0.0067	0.0781	0.0162	0.0474	0.0219	0.0186	0.0222	0.0027	0.0389	0.0524	0.105	0.0048	0.0451	0.1137	0.0228	0.0179	0.0044	0.0028	0.0196	0.0108	0.1348	0.0338	0.1057	0.056	0.003
2	rs114208256	77698523	0.83	0.29697514221559	0.92	0.387761932740255	0.00933115493030721	0.0846003499373668	0.0093	0.0067	0.0782	0.0162	0.0475	0.0218	0.0184	0.0222	0.0026	0.0387	0.0525	0.1051	0.0047	0.0452	0.1139	0.0228	0.0178	0.0044	0.0028	0.0196	0.0108	0.1349	0.0337	0.1058	0.056	0.003
2	rs12465262	77699067	0.83	0.29697514221559	0.93	0.346822133743557	0.0095486136266226	0.0880485892603067	0.0093	0.0067	0.0784	0.0161	0.0475	0.0218	0.0183	0.0222	0.0026	0.0385	0.0525	0.1052	0.0046	0.0453	0.114	0.0227	0.0178	0.0043	0.0027	0.0196	0.0108	0.135	0.0336	0.1058	0.056	0.003
2	rs12713914	77705469	0.83	0.29697514221559	0.93	0.346822133743557	0.0113495281044286	0.0954274929429257	0.0094	0.0068	0.0783	0.0156	0.048	0.0218	0.0179	0.0222	0.0025	0.0381	0.0529	0.1062	0.0042	0.0455	0.1155	0.0224	0.0176	0.0042	0.0028	0.0196	0.0106	0.1352	0.0331	0.1056	0.0559	0.003
2	rs12621954	77707474	0.83	0.29697514221559	0.93	0.346822133743557	0.0117990949943428	0.100421787636218	0.0094	0.0068	0.0783	0.0156	0.048	0.0218	0.0179	0.0222	0.0025	0.0381	0.0529	0.1062	0.0042	0.0455	0.1155	0.0224	0.0176	0.0042	0.0028	0.0196	0.0106	0.1352	0.0331	0.1056	0.0559	0.003
2	rs72811285	77712667	0.83	0.29697514221559	0.93	0.346822133743557	0.0123282214850326	0.0835388748898197	0.0094	0.0068	0.0783	0.0155	0.0481	0.0219	0.0178	0.0222	0.0025	0.0381	0.0529	0.1062	0.0042	0.0454	0.116	0.0225	0.0175	0.0043	0.0028	0.0196	0.0107	0.1348	0.0332	0.1053	0.0556	0.003
2	rs6713282	77720236	0.83	0.29697514221559	0.93	0.346822133743557	0.0131327278649821	0.0834632620091467	0.0091	0.0068	0.0783	0.0156	0.0483	0.0221	0.0179	0.0222	0.0026	0.0381	0.0529	0.1065	0.0043	0.0455	0.1161	0.0225	0.0175	0.0044	0.0029	0.0195	0.0107	0.1345	0.0334	0.1049	0.0555	0.003
2	rs11126614	77722736	0.83	0.29697514221559	0.98	0.18597139562509	0.0134458943180132	0.0885899300173812	0.0091	0.0068	0.0781	0.0156	0.0483	0.0221	0.0179	0.0222	0.0026	0.038	0.0529	0.1065	0.0043	0.0456	0.1161	0.0226	0.0174	0.0044	0.0029	0.0195	0.0107	0.1347	0.0333	0.1048	0.0555	0.0029
2	rs116196063	77726390	0.83	0.29697514221559	0.98	0.18597139562509	0.0130505628085554	0.0851331088292742	0.0091	0.0068	0.0781	0.0155	0.0483	0.0221	0.0179	0.0222	0.0026	0.038	0.0528	0.1066	0.0043	0.0456	0.1161	0.0226	0.0174	0.0044	0.0029	0.0195	0.0107	0.1348	0.0333	0.1049	0.0555	0.0029
2	rs13027825	77726475	0.83	0.29697514221559	0.97	0.212655582583661	0.0129750587868144	0.0827086536909707	0.0091	0.0068	0.0781	0.0156	0.0483	0.0221	0.0179	0.0222	0.0025	0.038	0.0528	0.1065	0.0042	0.0455	0.1161	0.0226	0.0175	0.0044	0.0029	0.0196	0.0107	0.1348	0.0333	0.1049	0.0555	0.0029
2	rs72813103	77726530	0.83	0.29697514221559	0.97	0.212655582583661	0.012968781519556	0.0825580642487778	0.0091	0.0068	0.0781	0.0156	0.0483	0.0221	0.0179	0.0222	0.0025	0.038	0.0528	0.1065	0.0042	0.0455	0.1161	0.0226	0.0175	0.0044	0.0029	0.0196	0.0107	0.1348	0.0333	0.1049	0.0555	0.0029
2	rs62159462	77726680	0.83	0.29697514221559	0.97	0.212655582583661	0.0129562337784744	0.0821820760467997	0.0091	0.0068	0.0781	0.0156	0.0483	0.0221	0.0179	0.0222	0.0025	0.038	0.0528	0.1065	0.0042	0.0455	0.1161	0.0226	0.0175	0.0044	0.0029	0.0196	0.0107	0.1348	0.0333	0.1049	0.0555	0.0029
2	rs10198058	77730954	0.83	0.29697514221559	0.97	0.212655582583661	0.0137318096630174	0.0823323880694233	0.0091	0.0068	0.0781	0.0156	0.0483	0.0221	0.0179	0.0222	0.0025	0.0379	0.0529	0.1066	0.0042	0.0455	0.1161	0.0226	0.0174	0.0044	0.0028	0.0195	0.0107	0.1348	0.0332	0.1049	0.0555	0.0029
2	rs115464868	77744334	0.83	0.29697514221559	0.97	0.212655582583661	0.0157450226861267	0.0888223385193524	0.0091	0.0069	0.078	0.0156	0.0485	0.0222	0.0179	0.0222	0.0025	0.0377	0.053	0.1069	0.0042	0.0455	0.116	0.0227	0.0173	0.0043	0.0029	0.0196	0.0105	0.1348	0.0329	0.1054	0.0552	0.0029
2	rs76369782	77747670	0.83	0.29697514221559	0.97	0.212655582583661	0.0163773895664837	0.0907684969522739	0.0091	0.0069	0.078	0.0156	0.0485	0.0222	0.018	0.0221	0.0024	0.0376	0.053	0.107	0.0041	0.0455	0.116	0.0228	0.0173	0.0043	0.0029	0.0196	0.0105	0.1348	0.0328	0.1055	0.0552	0.0029
2	rs72813126	77759299	0.82	0.338707801994422	0.97	0.212655582583661	0.0270436101283208	0.100910383449072	0.0091	0.007	0.0777	0.0155	0.0483	0.0226	0.0182	0.0223	0.0023	0.037	0.0532	0.1075	0.004	0.0456	0.1153	0.0232	0.0169	0.0042	0.0028	0.0199	0.0102	0.1348	0.0322	0.1068	0.055	0.0029
2	rs12328048	77762459	0.82	0.338707801994422	0.97	0.212655582583661	0.0289550784809716	0.101726761465826	0.009	0.007	0.0778	0.0155	0.0482	0.0226	0.0182	0.0225	0.0023	0.037	0.0532	0.1074	0.0038	0.0459	0.1154	0.0232	0.0169	0.0042	0.0028	0.0201	0.0101	0.135	0.0321	0.1069	0.055	0.0029
2	rs7581481	77773013	0.83	0.29697514221559	0.97	0.212655582583661	0.0336322671092737	0.0993663407628129	0.0089	0.0069	0.0776	0.0154	0.0483	0.0227	0.0183	0.0223	0.0023	0.0371	0.0532	0.1079	0.0037	0.0457	0.1152	0.0233	0.0167	0.0042	0.0028	0.0201	0.0101	0.1351	0.0322	0.1071	0.0549	0.0029
2	rs12467254	77773509	0.83	0.29697514221559	0.97	0.212655582583661	0.0336572736213995	0.0961462615445758	0.0089	0.0069	0.0776	0.0154	0.0483	0.0227	0.0183	0.0223	0.0023	0.0371	0.0532	0.1079	0.0037	0.0457	0.1152	0.0233	0.0167	0.0042	0.0028	0.0201	0.0101	0.1351	0.0322	0.1071	0.0549	0.0029
2	rs115943740	77776783	0.83	0.29697514221559	0.97	0.212655582583661	0.035039834863048	0.100665969971369	0.0089	0.0069	0.0775	0.0154	0.0483	0.0227	0.0183	0.0222	0.0023	0.0371	0.0532	0.1079	0.0037	0.0457	0.1151	0.0233	0.0167	0.0042	0.0028	0.02	0.0101	0.1352	0.0321	0.1072	0.055	0.0029
2	rs12471616	77782918	0.83	0.29697514221559	0.97	0.212655582583661	0.0503255121586188	0.162241167983665	0.0089	0.0069	0.0771	0.0157	0.0484	0.023	0.0183	0.0219	0.0021	0.0368	0.0533	0.1079	0.0034	0.0458	0.1149	0.0232	0.0165	0.0041	0.0027	0.0196	0.0101	0.1359	0.0321	0.1082	0.0551	0.0029
2	rs6711151	77786252	0.83	0.29697514221559	0.97	0.212655582583661	0.137241570754351	0.253185634953753	0.0086	0.0071	0.0764	0.0159	0.0483	0.0229	0.0192	0.0217	0.002	0.0355	0.0531	0.109	0.0032	0.0462	0.1147	0.0221	0.0164	0.0038	0.0037	0.0187	0.0102	0.1373	0.032	0.109	0.0551	0.003
2	rs6547155	77786742	0.83	0.29697514221559	0.97	0.212655582583661	0.162179126774927	0.300142419931061	0.0086	0.0073	0.0763	0.0156	0.0483	0.0228	0.0193	0.0218	0.0021	0.0351	0.0535	0.1089	0.0031	0.0468	0.114	0.0229	0.0164	0.0034	0.0036	0.0184	0.0103	0.1374	0.0321	0.1091	0.0553	0.003
2	rs78724255	77791620	0.83	0.29697514221559	0.96	0.241969076141015	0.107285316652188	0.296936699435065	0.0088	0.0074	0.0767	0.0152	0.0483	0.0225	0.019	0.0217	0.0021	0.0347	0.0535	0.1106	0.003	0.0469	0.1135	0.022	0.0164	0.003	0.0034	0.0183	0.0103	0.1389	0.0323	0.1091	0.0545	0.0029
2	rs13407007	77792519	0.83	0.29697514221559	0.96	0.241969076141015	0.108121546312747	0.396023581955076	0.0089	0.0074	0.0767	0.0152	0.0483	0.0225	0.0189	0.0216	0.0021	0.0346	0.0535	0.1108	0.003	0.047	0.1135	0.022	0.0164	0.003	0.0034	0.0183	0.0103	0.1391	0.0323	0.1091	0.0544	0.0029
2	rs115129679	77793865	0.83	0.29697514221559	0.96	0.241969076141015	0.0952222935292229	0.361171639010053	0.0089	0.0074	0.0767	0.0151	0.0483	0.0224	0.0189	0.0217	0.0021	0.0346	0.0535	0.111	0.003	0.047	0.1136	0.0219	0.0164	0.003	0.0034	0.0183	0.0103	0.1392	0.0323	0.1092	0.0542	0.0029
2	rs11895211	77798886	0.83	0.29697514221559	0.96	0.241969076141015	0.0712764414046486	0.369610304469639	0.0089	0.0073	0.0766	0.0149	0.0483	0.0222	0.0188	0.0217	0.0021	0.0344	0.0533	0.1117	0.0031	0.0472	0.1137	0.0216	0.0163	0.003	0.0033	0.0183	0.0104	0.1396	0.0325	0.1093	0.0539	0.0029
2	rs13415290	77805268	0.83	0.29697514221559	0.96	0.241969076141015	0.0462244947138217	0.263177223189051	0.0089	0.0072	0.0763	0.0148	0.0489	0.0222	0.0187	0.0217	0.0021	0.034	0.0532	0.1122	0.0032	0.0472	0.1136	0.0213	0.0164	0.0029	0.003	0.0183	0.0104	0.14	0.0326	0.1095	0.0538	0.0028
2	rs35187885	77812206	0.83	0.29697514221559	0.96	0.241969076141015	0.0377190882698724	0.209791280897878	0.009	0.0071	0.0761	0.0149	0.0492	0.0222	0.0186	0.0217	0.0021	0.034	0.0532	0.1127	0.0032	0.0471	0.1131	0.0212	0.0164	0.0029	0.0029	0.0184	0.0104	0.14	0.0326	0.1099	0.0536	0.0027
2	rs4510249	77813893	0.83	0.29697514221559	0.95	0.274028283204826	0.037854623815518	0.231816804768686	0.009	0.0071	0.0761	0.0149	0.0492	0.0222	0.0186	0.0217	0.0021	0.034	0.0532	0.1127	0.0032	0.0471	0.1131	0.0212	0.0164	0.0029	0.0029	0.0184	0.0105	0.14	0.0326	0.1099	0.0536	0.0027
2	rs4585054	77819027	0.83	0.29697514221559	0.95	0.274028283204826	0.036289811095914	0.205663625006384	0.009	0.0071	0.0761	0.0149	0.0493	0.0222	0.0186	0.0217	0.0021	0.034	0.0532	0.1128	0.0033	0.0471	0.1131	0.0212	0.0164	0.0029	0.0029	0.0184	0.0104	0.14	0.0326	0.11	0.0535	0.0027
2	rs115670465	77831081	0.83	0.29697514221559	0.95	0.274028283204826	0.035543967970648	0.203557499282664	0.009	0.0071	0.0761	0.0149	0.0493	0.0222	0.0185	0.0217	0.0021	0.034	0.0532	0.1129	0.0033	0.047	0.113	0.0213	0.0163	0.0029	0.0029	0.0184	0.0104	0.1399	0.0326	0.1101	0.0533	0.0027
2	rs75288114	77837460	0.83	0.29697514221559	0.95	0.274028283204826	0.0340969908129462	0.290909901413091	0.009	0.0071	0.0761	0.015	0.0493	0.0222	0.0184	0.0218	0.0021	0.034	0.0532	0.1131	0.0034	0.0469	0.1129	0.0213	0.0163	0.0029	0.0029	0.0183	0.0104	0.1399	0.0326	0.1104	0.053	0.0027
2	rs75184404	77839024	0.83	0.29697514221559	0.95	0.274028283204826	0.0333083619141414	0.271326131684675	0.0091	0.0068	0.0761	0.015	0.0493	0.0222	0.0183	0.0218	0.0022	0.034	0.0532	0.1131	0.0034	0.0469	0.1129	0.0213	0.0163	0.003	0.0029	0.0184	0.0104	0.1399	0.0326	0.1105	0.0528	0.0028
2	rs12463529	77840446	0.83	0.29697514221559	0.95	0.274028283204826	0.0322768033890608	0.272480044775069	0.0091	0.0068	0.0761	0.015	0.0493	0.0223	0.0183	0.0218	0.0022	0.034	0.0532	0.1131	0.0034	0.0469	0.1129	0.0213	0.0163	0.003	0.0029	0.0183	0.0104	0.1399	0.0326	0.1106	0.0526	0.0028
2	rs116669116	77850264	0.83	0.29697514221559	0.95	0.274028283204826	0.0314463596813397	0.23876192736424	0.0091	0.0068	0.0761	0.015	0.0492	0.0223	0.018	0.0219	0.0022	0.034	0.0535	0.1133	0.0037	0.0468	0.1128	0.0212	0.0163	0.003	0.0029	0.0182	0.0102	0.1402	0.0326	0.1112	0.0517	0.0027
2	rs4558608	77850353	0.83	0.29697514221559	0.95	0.274028283204826	0.0315299165856598	0.246779211477227	0.0091	0.0068	0.0761	0.015	0.0492	0.0223	0.018	0.0219	0.0022	0.034	0.0535	0.1133	0.0037	0.0468	0.1128	0.0212	0.0163	0.003	0.0029	0.0182	0.0102	0.1402	0.0326	0.1112	0.0517	0.0027
2	rs4633947	77860161	0.83	0.29697514221559	0.95	0.274028283204826	0.0371267176002084	0.262606279024679	0.0092	0.0068	0.0761	0.0151	0.0491	0.0224	0.018	0.0217	0.0023	0.0339	0.0536	0.1134	0.0038	0.0469	0.1128	0.0211	0.0162	0.003	0.0029	0.0182	0.0102	0.1406	0.0326	0.1114	0.0511	0.0028
2	rs62161523	77861767	0.83	0.29697514221559	0.95	0.274028283204826	0.0358175014864797	0.267069877555314	0.0092	0.0068	0.0759	0.015	0.0492	0.0223	0.018	0.0218	0.0023	0.034	0.0537	0.1134	0.0038	0.0469	0.1128	0.021	0.0162	0.003	0.0029	0.0182	0.0102	0.1406	0.0326	0.1115	0.0511	0.0028
2	rs72813179	77864527	0.83	0.29697514221559	0.95	0.274028283204826	0.0339206260206953	0.248796669956362	0.0092	0.0068	0.0759	0.015	0.0492	0.0223	0.018	0.0218	0.0023	0.034	0.0537	0.1134	0.0038	0.0469	0.1128	0.021	0.0162	0.0031	0.003	0.0182	0.0102	0.1406	0.0327	0.1115	0.0511	0.0028
2	rs62161536	77870167	0.83	0.29697514221559	0.95	0.274028283204826	0.0328143120268473	0.248123604624447	0.0092	0.0067	0.0758	0.015	0.0492	0.0223	0.018	0.0218	0.0023	0.034	0.0537	0.1133	0.0038	0.0469	0.1128	0.021	0.0162	0.0031	0.003	0.0182	0.0101	0.1406	0.0327	0.1116	0.051	0.0028
2	rs76164035	77880560	0.83	0.29697514221559	0.95	0.274028283204826	0.0380994354236968	0.180777988392903	0.0094	0.006	0.0754	0.0152	0.0494	0.0225	0.018	0.0215	0.0023	0.0342	0.054	0.112	0.0037	0.0474	0.1125	0.021	0.0162	0.0043	0.003	0.018	0.01	0.1409	0.0334	0.1119	0.0503	0.0027
2	rs12328434	77880589	0.83	0.29697514221559	0.95	0.274028283204826	0.0380585577411121	0.1763538447233	0.0094	0.006	0.0754	0.0153	0.0494	0.0225	0.018	0.0215	0.0023	0.0342	0.054	0.1118	0.0037	0.0475	0.1128	0.021	0.0162	0.0043	0.003	0.018	0.01	0.1409	0.0335	0.1119	0.0502	0.0027
2	rs62163271	77883796	0.83	0.29697514221559	0.94	0.308944172156586	0.0434211754756382	0.168309385924453	0.0101	0.0054	0.0754	0.0158	0.049	0.0217	0.018	0.0213	0.0023	0.0359	0.0556	0.1132	0.0039	0.0493	0.109	0.0202	0.0156	0.0043	0.0029	0.0168	0.0111	0.1433	0.0338	0.1101	0.0489	0.0022
2	rs13393834	77885347	0.82	0.338707801994422	0.94	0.308944172156586	0.0438550903997382	0.185036094880622	0.0101	0.0054	0.0755	0.0158	0.049	0.0217	0.018	0.0213	0.0023	0.0359	0.0557	0.1132	0.0039	0.0493	0.109	0.0201	0.0156	0.0043	0.0029	0.0168	0.0111	0.1434	0.0338	0.1099	0.0488	0.0022
2	rs115372950	77885991	0.82	0.338707801994422	0.95	0.274028283204826	0.0426210272720231	0.184324051582326	0.0101	0.0054	0.0755	0.0158	0.049	0.0216	0.018	0.0214	0.0023	0.0359	0.0557	0.1133	0.0039	0.0494	0.1089	0.0201	0.0156	0.0043	0.0028	0.0167	0.0111	0.1433	0.0338	0.11	0.0489	0.0022
2	rs62163288	77909511	0.82	0.338707801994422	0.94	0.308944172156586	0.0370598128713374	0.28691292025268	0.0101	0.0055	0.0756	0.0158	0.0492	0.0215	0.018	0.0216	0.0023	0.036	0.0558	0.1133	0.0039	0.0493	0.1089	0.02	0.0157	0.0043	0.0028	0.0161	0.0111	0.1432	0.0337	0.1101	0.0491	0.0023
2	rs10185229	77918355	0.82	0.338707801994422	0.94	0.308944172156586	0.0366468663157355	0.301451419550361	0.0102	0.0055	0.0756	0.0158	0.0493	0.0216	0.018	0.0216	0.0023	0.0361	0.0556	0.1135	0.0039	0.0493	0.1089	0.0199	0.0157	0.0043	0.0028	0.0159	0.0111	0.143	0.0337	0.1103	0.0492	0.0023
2	rs12053244	77919342	0.82	0.338707801994422	0.94	0.308944172156586	0.0359220881742402	0.269828313292017	0.0102	0.0055	0.0757	0.0158	0.0491	0.0216	0.018	0.0216	0.0023	0.0361	0.0555	0.1136	0.0039	0.0492	0.1088	0.0202	0.0157	0.0043	0.0028	0.0158	0.0111	0.1429	0.0337	0.1103	0.0492	0.0023
2	rs78701763	77919714	0.82	0.338707801994422	0.94	0.308944172156586	0.0348729018974782	0.263748554311803	0.0102	0.0055	0.0756	0.0158	0.0491	0.0216	0.018	0.0216	0.0023	0.0361	0.0555	0.1136	0.0039	0.0492	0.1088	0.0202	0.0157	0.0043	0.0028	0.0159	0.0111	0.1429	0.0337	0.1103	0.0492	0.0023
2	rs12468066	77925233	0.83	0.29697514221559	0.94	0.308944172156586	0.0482295187645518	0.173060705414726	0.011	0.0055	0.0745	0.0156	0.0494	0.0209	0.0182	0.0207	0.002	0.0375	0.0554	0.1155	0.0043	0.0495	0.1068	0.0197	0.0153	0.0042	0.0021	0.0168	0.0112	0.1426	0.0329	0.1126	0.049	0.0019
2	rs77076392	77926529	0.83	0.29697514221559	0.94	0.308944172156586	0.0505566125689379	0.181384203457618	0.011	0.0054	0.0744	0.0155	0.0494	0.0208	0.0182	0.0206	0.0021	0.0376	0.0554	0.1156	0.0043	0.0495	0.1066	0.0196	0.0153	0.0043	0.0021	0.0169	0.0113	0.1426	0.0329	0.1128	0.049	0.0019
2	rs114165356	77928874	0.83	0.29697514221559	0.94	0.308944172156586	0.0561413935485317	0.215444059008505	0.0111	0.0054	0.0743	0.0157	0.0494	0.0208	0.0183	0.0205	0.0021	0.0378	0.0552	0.1157	0.0044	0.0496	0.1062	0.0196	0.0153	0.0044	0.0021	0.017	0.0111	0.1426	0.0327	0.1132	0.049	0.0019
2	rs7601859	77932803	0.83	0.29697514221559	0.94	0.308944172156586	0.0663884764418588	0.202612107960775	0.0111	0.0054	0.074	0.0157	0.0494	0.0207	0.0183	0.0203	0.0021	0.0379	0.0552	0.1159	0.0045	0.0496	0.1058	0.0196	0.0152	0.0045	0.002	0.0171	0.0112	0.1425	0.0325	0.1136	0.0489	0.0019
2	rs12619477	77935466	0.83	0.29697514221559	0.94	0.308944172156586	0.0789817203164618	0.246667283478896	0.0112	0.0054	0.0739	0.0156	0.0495	0.0207	0.0183	0.0203	0.0021	0.038	0.0552	0.116	0.0046	0.0497	0.1057	0.0196	0.0152	0.0046	0.002	0.0172	0.0112	0.1424	0.0326	0.1138	0.0486	0.0019
2	rs6704570	77943882	0.83	0.29697514221559	0.94	0.308944172156586	0.102587631125694	0.18493431688321	0.0111	0.0053	0.0741	0.0156	0.0497	0.0209	0.0183	0.0203	0.002	0.0378	0.0555	0.1164	0.0047	0.05	0.1054	0.0192	0.015	0.0047	0.0018	0.0172	0.011	0.1424	0.0326	0.1142	0.048	0.0019
2	rs10183062	77951766	0.83	0.29697514221559	0.94	0.308944172156586	0.0964763758873686	0.169986864259469	0.011	0.0052	0.0744	0.0159	0.0498	0.0208	0.0183	0.02	0.002	0.0378	0.0554	0.117	0.0045	0.0499	0.1052	0.0193	0.0151	0.0047	0.0017	0.0174	0.011	0.1425	0.0324	0.1141	0.0477	0.0019
2	rs2054833	77956511	0.83	0.29697514221559	0.93	0.346822133743557	0.106346019156047	0.155868386197189	0.0111	0.0051	0.0744	0.0161	0.0498	0.0208	0.0182	0.0201	0.002	0.0378	0.0553	0.1171	0.0046	0.0499	0.1052	0.0193	0.015	0.0046	0.0016	0.0174	0.011	0.1426	0.0324	0.1142	0.0477	0.0019
2	rs17753251	77956958	0.83	0.29697514221559	0.93	0.346822133743557	0.106882133226998	0.159429859138045	0.0111	0.0051	0.0744	0.0161	0.0498	0.0207	0.0182	0.0201	0.002	0.0378	0.0553	0.1171	0.0046	0.0499	0.1052	0.0193	0.015	0.0046	0.0016	0.0174	0.011	0.1426	0.0324	0.1142	0.0477	0.0019
2	rs59942226	77964399	0.83	0.29697514221559	0.93	0.346822133743557	0.11571631519558	0.154623866827518	0.0112	0.0051	0.0745	0.0162	0.0498	0.0207	0.0182	0.0201	0.002	0.0378	0.0553	0.1173	0.0046	0.05	0.105	0.0193	0.015	0.0044	0.0015	0.0173	0.011	0.1427	0.0324	0.1142	0.0477	0.0019
2	rs78093451	77965091	0.83	0.29697514221559	0.93	0.346822133743557	0.124778319163627	0.161075760449301	0.0112	0.005	0.0746	0.0162	0.0498	0.0207	0.0182	0.0202	0.002	0.0378	0.0553	0.1172	0.0047	0.05	0.105	0.0193	0.015	0.0044	0.0015	0.0173	0.011	0.1425	0.0324	0.1143	0.0477	0.0018
2	rs6741137	77968523	0.83	0.29697514221559	0.93	0.346822133743557	0.145290714227196	0.174954125875564	0.0112	0.0049	0.0747	0.0164	0.0498	0.0207	0.0183	0.0202	0.002	0.0379	0.0554	0.117	0.0049	0.0501	0.1049	0.0193	0.015	0.0044	0.0015	0.0174	0.011	0.1422	0.0325	0.1142	0.0478	0.0018
2	rs12472400	77971933	0.84	0.258953137461488	0.93	0.346822133743557	0.148384006574161	0.157308779897678	0.0111	0.0048	0.0749	0.0164	0.0498	0.0204	0.018	0.0202	0.002	0.0379	0.0551	0.1174	0.005	0.0503	0.105	0.0185	0.0147	0.0045	0.0015	0.0174	0.0109	0.1434	0.0325	0.1139	0.0478	0.0018
2	rs62160416	77979036	0.84	0.258953137461488	0.93	0.346822133743557	0.159464759110186	0.132846540895029	0.0111	0.0047	0.0747	0.0164	0.0497	0.0204	0.0183	0.02	0.0019	0.0379	0.055	0.1175	0.005	0.0503	0.1049	0.0186	0.0148	0.0044	0.0015	0.0174	0.0109	0.1435	0.0328	0.114	0.0477	0.0018
2	rs6722155	77979650	0.84	0.258953137461488	0.93	0.346822133743557	0.159806863557942	0.135570888800064	0.0111	0.0046	0.0747	0.0164	0.0497	0.0204	0.0183	0.02	0.0019	0.0379	0.055	0.1175	0.005	0.0503	0.1049	0.0186	0.0148	0.0044	0.0015	0.0174	0.0109	0.1435	0.0328	0.1141	0.0477	0.0018
2	rs1979562	77994215	0.84	0.258953137461488	0.93	0.346822133743557	0.183821609560171	0.149209398880915	0.0111	0.0047	0.0738	0.0165	0.0496	0.0205	0.0182	0.0198	0.002	0.038	0.0548	0.1173	0.0052	0.0505	0.1047	0.0188	0.015	0.0044	0.0015	0.0174	0.011	0.1437	0.0326	0.1143	0.0478	0.0018
2	rs76168592	77998376	0.84	0.258953137461488	0.93	0.346822133743557	0.176009718637259	0.130142647632455	0.0111	0.0047	0.0737	0.0164	0.0498	0.0204	0.0182	0.0198	0.002	0.0381	0.0545	0.1174	0.0052	0.0505	0.1044	0.0189	0.015	0.0044	0.0016	0.0174	0.011	0.1437	0.0326	0.1142	0.0478	0.0018
2	rs72815128	78005362	0.84	0.258953137461488	0.92	0.387761932740255	0.181343235242879	0.13484240717599	0.0112	0.0047	0.0737	0.0164	0.0499	0.0203	0.0182	0.0198	0.002	0.0382	0.0546	0.1176	0.0053	0.0506	0.1039	0.0189	0.0151	0.0043	0.0016	0.0174	0.011	0.1437	0.0327	0.1141	0.0479	0.0018
2	rs4853340	78008188	0.84	0.258953137461488	0.92	0.387761932740255	0.191639123903327	0.145544887728679	0.0113	0.0047	0.0736	0.0164	0.0502	0.0201	0.0182	0.0198	0.0021	0.0385	0.0547	0.1179	0.0054	0.0507	0.103	0.0189	0.0152	0.0042	0.0016	0.0174	0.011	0.1436	0.0328	0.1139	0.048	0.0018
2	rs78311679	78014211	0.84	0.258953137461488	0.92	0.387761932740255	0.192705742387174	0.146012857315485	0.0113	0.0047	0.0736	0.0164	0.0502	0.0201	0.0182	0.0198	0.0021	0.0385	0.0547	0.1179	0.0054	0.0507	0.103	0.0189	0.0152	0.0042	0.0016	0.0174	0.011	0.1436	0.0328	0.1139	0.048	0.0018
2	rs116770674	78023915	0.84	0.258953137461488	0.92	0.387761932740255	0.22051104263291	0.142934327898062	0.0113	0.0047	0.0734	0.0164	0.0501	0.0202	0.0183	0.0198	0.0021	0.0386	0.0547	0.1178	0.0054	0.0508	0.103	0.0192	0.0146	0.0042	0.0015	0.0176	0.011	0.1439	0.0327	0.1139	0.048	0.0018
2	rs13425291	78026615	0.84	0.258953137461488	0.92	0.387761932740255	0.229841956663812	0.141635488226856	0.0113	0.0047	0.0733	0.0164	0.0501	0.0202	0.0183	0.0198	0.0021	0.0386	0.0547	0.1178	0.0054	0.0508	0.103	0.0192	0.0144	0.0042	0.0015	0.0176	0.011	0.144	0.0327	0.1138	0.048	0.0018
2	rs113628013	78032367	0.84	0.258953137461488	0.92	0.387761932740255	0.243675751736056	0.161658093231535	0.0113	0.0046	0.0734	0.0165	0.0501	0.0202	0.0183	0.0198	0.0021	0.0387	0.0545	0.1177	0.0054	0.0507	0.1027	0.0193	0.0145	0.0042	0.0015	0.0176	0.0111	0.1441	0.0327	0.1138	0.048	0.0018
2	rs73941472	78040830	0.85	0.2244882202137	0.92	0.387761932740255	0.244111171070793	0.176053579771191	0.0113	0.0045	0.0737	0.0169	0.0496	0.0199	0.0187	0.02	0.0022	0.0392	0.0539	0.1173	0.0054	0.0505	0.1012	0.02	0.0152	0.0041	0.0014	0.0178	0.0114	0.1445	0.0326	0.1137	0.0479	0.0017
2	rs6757872	78044534	0.85	0.2244882202137	0.92	0.387761932740255	0.261154220131208	0.201668190340781	0.0113	0.0045	0.0739	0.0171	0.0495	0.02	0.0188	0.02	0.0023	0.0387	0.0539	0.1176	0.0053	0.0503	0.1008	0.0202	0.0153	0.0041	0.0014	0.0179	0.0115	0.1446	0.0325	0.1136	0.0479	0.0016
2	rs7606314	78048214	0.85	0.2244882202137	0.93	0.346822133743557	0.232759609970873	0.21181203192158	0.0114	0.0046	0.0739	0.017	0.0494	0.0201	0.019	0.0203	0.0024	0.0384	0.0536	0.1176	0.0054	0.0502	0.0999	0.0201	0.0153	0.0043	0.0017	0.0178	0.0115	0.1447	0.0327	0.1138	0.0479	0.0016
2	rs60042650	78055697	0.85	0.2244882202137	0.92	0.387761932740255	0.233014284024134	0.237323412800166	0.0114	0.0046	0.0741	0.0171	0.0494	0.0201	0.0191	0.0204	0.0024	0.0384	0.0536	0.1176	0.0054	0.0501	0.0997	0.0201	0.0154	0.0043	0.0017	0.0178	0.0115	0.1446	0.0327	0.1138	0.0478	0.0016
2	rs992870	78061074	0.85	0.2244882202137	0.92	0.387761932740255	0.252243497921477	0.234344671015195	0.0115	0.0046	0.074	0.0171	0.0495	0.02	0.019	0.0205	0.0024	0.0381	0.0538	0.118	0.0054	0.0502	0.0992	0.02	0.0154	0.0043	0.0017	0.0178	0.0115	0.1445	0.0327	0.1135	0.0478	0.0016
2	rs7586947	78062933	0.85	0.2244882202137	0.92	0.387761932740255	0.318087209535863	0.262149802672913	0.0119	0.0046	0.0741	0.0176	0.0492	0.0203	0.0201	0.0207	0.0025	0.0377	0.0535	0.1181	0.0056	0.0497	0.0977	0.0204	0.016	0.0045	0.0019	0.0174	0.0113	0.1447	0.0319	0.1141	0.0472	0.0017
2	rs113130844	78067620	0.85	0.2244882202137	0.92	0.387761932740255	0.242025058671032	0.266152358239991	0.0119	0.0048	0.0744	0.0175	0.0494	0.0205	0.0206	0.021	0.0024	0.0371	0.0531	0.1185	0.0053	0.0494	0.0972	0.0207	0.0162	0.0045	0.002	0.0172	0.0116	0.1451	0.0316	0.1132	0.0471	0.0018
2	rs9309522	78068946	0.85	0.2244882202137	0.92	0.387761932740255	0.227363354785425	0.271787515114599	0.0119	0.0048	0.0745	0.0176	0.0494	0.0205	0.0207	0.0211	0.0024	0.037	0.0534	0.1186	0.0051	0.0494	0.0971	0.0207	0.0162	0.0045	0.0019	0.0172	0.0116	0.1451	0.0316	0.1131	0.047	0.0018
2	rs4852442	78069474	0.85	0.2244882202137	0.92	0.387761932740255	0.227405240494929	0.277691313097827	0.0119	0.0047	0.0744	0.0176	0.0495	0.0204	0.0207	0.0211	0.0025	0.037	0.0533	0.1188	0.0051	0.0495	0.0971	0.0208	0.0163	0.0044	0.0019	0.0172	0.0116	0.1451	0.0313	0.113	0.047	0.0018
2	rs6742440	78074314	0.85	0.2244882202137	0.93	0.346822133743557	0.268670277711227	0.404421060767495	0.012	0.0048	0.0743	0.0176	0.0496	0.0204	0.0208	0.0212	0.0025	0.037	0.0532	0.1189	0.0054	0.0496	0.0969	0.0208	0.0164	0.0044	0.0019	0.0172	0.0117	0.145	0.0313	0.1127	0.0467	0.0019
2	rs116140312	78080179	0.88	0.140769569262351	0.93	0.346822133743557	0.175394673016233	0.396796699474093	0.013	0.0052	0.0739	0.0187	0.0505	0.0206	0.0234	0.0235	0.0023	0.0365	0.0506	0.1201	0.0046	0.047	0.097	0.0226	0.0173	0.0045	0.0021	0.017	0.0132	0.1405	0.0299	0.1096	0.0476	0.0027
2	rs62162929	78081472	0.88	0.140769569262351	0.93	0.346822133743557	0.247171075701204	0.551562414329416	0.0131	0.0053	0.0738	0.0189	0.0509	0.0206	0.0239	0.0237	0.0023	0.0365	0.05	0.1203	0.0046	0.0464	0.097	0.023	0.0175	0.0045	0.0021	0.0169	0.0135	0.1396	0.0296	0.109	0.0477	0.0029
2	rs58973365	78085272	0.87	0.165571370278195	0.93	0.346822133743557	0.233014284024134	0.555498472816277	0.0133	0.0053	0.0737	0.0191	0.051	0.0206	0.0241	0.0236	0.0024	0.0363	0.0499	0.1202	0.0047	0.0463	0.0969	0.0231	0.0177	0.0046	0.0022	0.017	0.0136	0.1389	0.0295	0.1087	0.048	0.003
2	rs6716793	78092512	0.87	0.165571370278195	0.93	0.346822133743557	0.199565498950176	0.425032262035792	0.0133	0.0053	0.0738	0.0191	0.051	0.0206	0.0241	0.0236	0.0024	0.0363	0.0499	0.1202	0.0047	0.0463	0.097	0.0231	0.0177	0.0046	0.0022	0.017	0.0136	0.1389	0.0296	0.1088	0.0479	0.003
2	rs72913812	78092588	0.87	0.165571370278195	0.94	0.308944172156586	0.199526579196599	0.425032262035792	0.0133	0.0053	0.0738	0.0191	0.051	0.0206	0.0241	0.0236	0.0024	0.0363	0.0499	0.1202	0.0047	0.0463	0.097	0.0231	0.0177	0.0046	0.0022	0.017	0.0136	0.1389	0.0296	0.1088	0.0479	0.003
2	rs13420462	78093447	0.87	0.165571370278195	0.94	0.308944172156586	0.201243128399195	0.430425794142742	0.0133	0.0053	0.0739	0.0191	0.051	0.0206	0.0241	0.0236	0.0022	0.0362	0.0499	0.1202	0.0047	0.0463	0.097	0.0231	0.0177	0.0046	0.0022	0.017	0.0136	0.139	0.0296	0.1089	0.0477	0.003
2	rs12986700	78094035	0.87	0.165571370278195	0.94	0.308944172156586	0.195194864340776	0.380267312347481	0.0133	0.0053	0.0738	0.0191	0.051	0.0205	0.0241	0.0236	0.0022	0.0362	0.0499	0.1202	0.0047	0.0463	0.0971	0.0231	0.0177	0.0046	0.0022	0.0169	0.0137	0.139	0.0296	0.1091	0.0477	0.0031
2	rs10183550	78097679	0.87	0.165571370278195	0.94	0.308944172156586	0.21931878746795	0.400539281803551	0.0134	0.0053	0.0738	0.0191	0.0511	0.0205	0.0241	0.0236	0.0022	0.0362	0.0499	0.1201	0.0047	0.0462	0.0971	0.0231	0.0177	0.0046	0.0022	0.0169	0.0137	0.139	0.0296	0.109	0.0478	0.0031
2	rs75006952	78103742	0.87	0.165571370278195	0.94	0.308944172156586	0.241678331438831	0.361046108028788	0.0136	0.0055	0.0738	0.0189	0.0509	0.0204	0.0239	0.0238	0.0021	0.036	0.0498	0.1198	0.0047	0.0461	0.0974	0.0231	0.0174	0.0047	0.0022	0.0168	0.0138	0.1395	0.0297	0.1092	0.0478	0.0031
2	rs55972894	78104290	0.87	0.165571370278195	0.94	0.308944172156586	0.209750849058124	0.332142484935134	0.0136	0.0055	0.0738	0.0188	0.0509	0.0204	0.0239	0.0239	0.0021	0.036	0.0498	0.1197	0.0047	0.0461	0.0974	0.0231	0.0173	0.0048	0.0023	0.0168	0.0138	0.1396	0.0297	0.1093	0.0478	0.0031
2	rs74261120	78108640	0.87	0.165571370278195	0.94	0.308944172156586	0.323992146439638	0.31825897866741	0.014	0.0057	0.0739	0.0188	0.0506	0.0203	0.0243	0.024	0.002	0.0358	0.0499	0.1192	0.005	0.0462	0.0979	0.0231	0.0172	0.0051	0.0024	0.0165	0.0139	0.1393	0.0297	0.1084	0.0477	0.0032
2	rs13021944	78114950	0.86	0.193417951625055	0.94	0.308944172156586	0.651721231009524	0.459136845881945	0.0147	0.0059	0.0736	0.0189	0.05	0.0224	0.0253	0.0239	0.0017	0.0355	0.05	0.1187	0.0057	0.0462	0.0987	0.0217	0.0179	0.0056	0.0025	0.0157	0.0135	0.1388	0.0298	0.1072	0.0472	0.0033
2	rs76540331	78115697	0.86	0.193417951625055	0.94	0.308944172156586	0.663041097858078	0.467871754230935	0.0147	0.0059	0.0736	0.0189	0.05	0.0224	0.0254	0.0239	0.0017	0.0355	0.0499	0.1187	0.0057	0.0461	0.0987	0.0218	0.0179	0.0056	0.0025	0.0157	0.0135	0.1388	0.0298	0.1072	0.0472	0.0033
2	rs1594700	78119042	0.86	0.193417951625055	0.94	0.308944172156586	0.678949322645448	0.488055122055751	0.0147	0.0059	0.0735	0.0189	0.05	0.0224	0.0255	0.0239	0.0017	0.0355	0.0498	0.1186	0.0058	0.0461	0.0987	0.0218	0.0181	0.0057	0.0025	0.0156	0.0134	0.1386	0.0298	0.1073	0.0472	0.0033
2	rs2060279	78123187	0.86	0.193417951625055	0.94	0.308944172156586	0.691431282376471	0.444719801924558	0.0147	0.0059	0.0736	0.019	0.05	0.0224	0.0256	0.0239	0.0017	0.0355	0.0496	0.1186	0.0058	0.0462	0.0988	0.0218	0.0181	0.0057	0.0025	0.0156	0.0133	0.1386	0.0297	0.1073	0.0472	0.0034
2	rs75307293	78124330	0.86	0.193417951625055	0.94	0.308944172156586	0.70010384332526	0.456725596455554	0.0147	0.0059	0.0736	0.019	0.05	0.0224	0.0256	0.0239	0.0017	0.0355	0.0496	0.1186	0.0058	0.0463	0.0989	0.0218	0.0181	0.0056	0.0025	0.0156	0.0132	0.1385	0.0297	0.1073	0.0472	0.0033
2	rs2043340	78134037	0.85	0.2244882202137	0.94	0.308944172156586	0.626821020413018	0.368599807557686	0.0145	0.0061	0.0743	0.0198	0.0498	0.0233	0.0256	0.0242	0.0014	0.0352	0.0492	0.1187	0.0052	0.0459	0.1034	0.0213	0.0179	0.0044	0.0023	0.0155	0.0134	0.1359	0.0296	0.1072	0.0471	0.0033
2	rs72815182	78139637	0.85	0.2244882202137	0.94	0.308944172156586	0.62640042179826	0.371380550087969	0.0145	0.0061	0.0743	0.0198	0.0497	0.0233	0.0256	0.0242	0.0014	0.0352	0.0492	0.1187	0.0052	0.0459	0.1034	0.0213	0.0179	0.0044	0.0023	0.0155	0.0134	0.1359	0.0296	0.1072	0.0471	0.0033
2	rs116056142	78146371	0.85	0.2244882202137	0.94	0.308944172156586	0.629909354034476	0.380776902725639	0.0145	0.0063	0.0745	0.0199	0.0494	0.0234	0.0257	0.0242	0.0013	0.0353	0.0491	0.1188	0.0051	0.0456	0.1038	0.0212	0.0179	0.0042	0.0022	0.0154	0.0134	0.1359	0.0295	0.1075	0.047	0.0033
2	rs2116978	78151829	0.85	0.2244882202137	0.94	0.308944172156586	0.631737538150218	0.376705534595236	0.0145	0.0064	0.0746	0.02	0.0493	0.0234	0.0257	0.0242	0.0013	0.0354	0.0491	0.1189	0.0051	0.0456	0.104	0.0212	0.0179	0.0042	0.0022	0.0154	0.0134	0.1359	0.0294	0.1076	0.0469	0.0032
2	rs2163875	78152085	0.85	0.2244882202137	0.94	0.308944172156586	0.631807901242237	0.374928173679693	0.0145	0.0064	0.0746	0.02	0.0493	0.0234	0.0257	0.0242	0.0013	0.0354	0.0491	0.1189	0.0051	0.0456	0.104	0.0212	0.0179	0.0042	0.0022	0.0154	0.0134	0.1359	0.0294	0.1076	0.0469	0.0032
2	rs17597892	78165625	0.85	0.2244882202137	0.94	0.308944172156586	0.633849986820935	0.382051712386311	0.0145	0.0064	0.0746	0.02	0.0493	0.0234	0.0257	0.0242	0.0013	0.0354	0.0491	0.1188	0.005	0.0457	0.1041	0.0212	0.0179	0.0041	0.0022	0.0154	0.0134	0.1359	0.0294	0.1075	0.0468	0.0032
2	rs1527191	78178365	0.85	0.2244882202137	0.93	0.346822133743557	0.639852716493798	0.386522886564354	0.0145	0.0065	0.0746	0.02	0.0494	0.0235	0.0257	0.0241	0.0013	0.0354	0.0491	0.1188	0.005	0.0458	0.1043	0.0212	0.0179	0.0041	0.0022	0.0153	0.0133	0.1359	0.0293	0.1074	0.0467	0.0032
2	rs6705965	78204094	0.85	0.2244882202137	0.93	0.346822133743557	0.626821020413018	0.391393639915272	0.0146	0.0066	0.0745	0.0199	0.0495	0.0233	0.0254	0.0242	0.0013	0.0356	0.0489	0.1187	0.0049	0.0459	0.1047	0.021	0.0179	0.004	0.0022	0.0153	0.0134	0.1357	0.0294	0.1078	0.0465	0.0033
2	rs10207152	78210707	0.85	0.2244882202137	0.93	0.346822133743557	0.606847511992711	0.37607049208189	0.0146	0.0067	0.0746	0.02	0.0495	0.0233	0.0255	0.0243	0.0013	0.0356	0.049	0.1187	0.0047	0.046	0.1049	0.0211	0.0179	0.004	0.0022	0.0153	0.0134	0.1354	0.0293	0.1078	0.0465	0.0033
2	rs35584719	78215602	0.85	0.2244882202137	0.94	0.308944172156586	0.592285012488416	0.367590092303034	0.0145	0.0067	0.0746	0.0199	0.0495	0.0234	0.0255	0.0246	0.0013	0.0356	0.049	0.1186	0.0046	0.0459	0.1051	0.0211	0.0179	0.004	0.0022	0.0153	0.0134	0.1352	0.0293	0.1078	0.0465	0.0032
2	rs11888676	78220806	0.85	0.2244882202137	0.94	0.308944172156586	0.592216709143834	0.371127511924022	0.0145	0.0067	0.0747	0.02	0.0495	0.0234	0.0255	0.0246	0.0012	0.0357	0.049	0.1185	0.0046	0.0459	0.1052	0.021	0.0179	0.004	0.0022	0.0152	0.0133	0.1353	0.0293	0.1078	0.0465	0.0032
2	rs10195907	78240557	0.85	0.2244882202137	0.94	0.308944172156586	0.592558262355943	0.312947403340228	0.0145	0.0067	0.0748	0.02	0.0494	0.0235	0.0255	0.0246	0.0012	0.0358	0.049	0.1183	0.0045	0.0458	0.1054	0.0209	0.018	0.0039	0.0021	0.0153	0.0133	0.1353	0.0293	0.1078	0.0465	0.0032
2	rs2141120	78246628	0.85	0.2244882202137	0.93	0.346822133743557	0.590851408742961	0.313549655750438	0.0145	0.0067	0.0748	0.02	0.0494	0.0235	0.0255	0.0247	0.0012	0.0358	0.049	0.1183	0.0045	0.0458	0.1053	0.021	0.018	0.0039	0.0021	0.0153	0.0133	0.1352	0.0293	0.1078	0.0465	0.0032
2	rs78757275	78259210	0.85	0.2244882202137	0.93	0.346822133743557	0.538296508203525	0.292560589846934	0.0142	0.0067	0.075	0.0201	0.0495	0.0236	0.0255	0.0247	0.0012	0.0359	0.0491	0.1179	0.0045	0.0458	0.1056	0.0209	0.0181	0.0038	0.0021	0.0154	0.0131	0.1353	0.0293	0.1076	0.0466	0.0032
2	rs12463423	78259923	0.85	0.2244882202137	0.94	0.308944172156586	0.552558200328949	0.280716080362443	0.0143	0.0067	0.0751	0.0201	0.0494	0.0237	0.0255	0.0247	0.0012	0.036	0.0492	0.1177	0.0046	0.0458	0.1056	0.0209	0.0181	0.0038	0.0021	0.0154	0.0131	0.1354	0.0293	0.1075	0.0466	0.0032
2	rs114818037	78260845	0.85	0.2244882202137	0.94	0.308944172156586	0.546819259145206	0.283283331766947	0.0142	0.0067	0.0751	0.0201	0.0495	0.0238	0.0256	0.0247	0.0012	0.036	0.0492	0.1177	0.0046	0.0457	0.1056	0.0209	0.0181	0.0038	0.0021	0.0154	0.0131	0.1354	0.0293	0.1074	0.0466	0.0032
2	rs2222700	78266254	0.85	0.2244882202137	0.94	0.308944172156586	0.552624329105001	0.296344187027406	0.0142	0.0066	0.0755	0.0202	0.0495	0.0244	0.0257	0.0245	0.0012	0.0362	0.0492	0.1175	0.0046	0.0456	0.1056	0.0209	0.0181	0.0038	0.002	0.0155	0.0131	0.1353	0.0293	0.1068	0.0466	0.0029
2	rs4411718	78266292	0.85	0.2244882202137	0.94	0.308944172156586	0.551831029488703	0.297885461275152	0.0142	0.0066	0.0755	0.0202	0.0497	0.0244	0.0257	0.0245	0.0012	0.0362	0.0492	0.1175	0.0046	0.0456	0.1056	0.0209	0.0181	0.0038	0.002	0.0155	0.0131	0.1353	0.0293	0.1068	0.0466	0.0029
2	rs7598719	78280952	0.85	0.2244882202137	0.94	0.308944172156586	0.544649806286065	0.306704457765356	0.0141	0.0066	0.0756	0.0202	0.0497	0.0257	0.0256	0.0243	0.0011	0.0366	0.0495	0.117	0.0044	0.0449	0.1059	0.0209	0.0182	0.0036	0.0018	0.0156	0.013	0.1356	0.0292	0.1067	0.0467	0.0022
2	rs76229263	78287028	0.85	0.2244882202137	0.94	0.308944172156586	0.547938442865015	0.294687054769864	0.0141	0.0065	0.0758	0.0202	0.0496	0.0258	0.0256	0.0242	0.0011	0.0366	0.0496	0.1169	0.0043	0.0447	0.1058	0.0209	0.018	0.0036	0.0017	0.0156	0.013	0.1358	0.0293	0.1068	0.0468	0.0022
2	rs78893722	78301690	0.84	0.258953137461488	0.94	0.308944172156586	0.612385171316319	0.282699237565896	0.014	0.0064	0.0768	0.0201	0.0493	0.0263	0.0255	0.024	0.0011	0.0367	0.05	0.1167	0.0043	0.0441	0.1058	0.0208	0.0176	0.0036	0.0016	0.0157	0.013	0.1365	0.0295	0.1068	0.0469	0.0021
2	rs10182886	78301879	0.84	0.258953137461488	0.94	0.308944172156586	0.610929295095298	0.285389118141479	0.014	0.0064	0.0766	0.0201	0.0492	0.0264	0.0255	0.024	0.0011	0.0367	0.05	0.1165	0.0043	0.044	0.1059	0.0209	0.0177	0.0036	0.0015	0.0157	0.013	0.1365	0.0295	0.1069	0.0469	0.0021
2	rs7572105	78308503	0.84	0.258953137461488	0.94	0.308944172156586	0.587104367173416	0.257485285814988	0.0138	0.0063	0.0773	0.0199	0.0487	0.0266	0.0254	0.0239	0.001	0.0363	0.0502	0.1164	0.0042	0.0434	0.1069	0.0205	0.0175	0.0034	0.0015	0.0158	0.0129	0.1366	0.0298	0.1072	0.0472	0.002
2	rs12469132	78315365	0.84	0.258953137461488	0.94	0.308944172156586	0.531264238736199	0.229735260309747	0.0133	0.0063	0.078	0.0199	0.0478	0.0268	0.0251	0.0234	0.001	0.0354	0.0501	0.1154	0.0038	0.0427	0.1092	0.019	0.0175	0.0032	0.0013	0.0159	0.0131	0.1391	0.0301	0.1081	0.0476	0.0019
2	rs72817301	78333664	0.84	0.258953137461488	0.94	0.308944172156586	0.605604731543276	0.242760004644919	0.0131	0.0063	0.0792	0.0196	0.0466	0.0277	0.0251	0.0233	0.001	0.0349	0.0497	0.1148	0.0036	0.0421	0.1105	0.0185	0.0179	0.0028	0.001	0.0157	0.0131	0.1407	0.0298	0.1081	0.0483	0.0018
2	rs6547189	78336792	0.84	0.258953137461488	0.94	0.308944172156586	0.627732760349924	0.250369401154829	0.0131	0.0062	0.0794	0.0196	0.0465	0.0277	0.0251	0.0233	0.001	0.0348	0.0497	0.1148	0.0036	0.0421	0.1106	0.0186	0.0179	0.0027	0.001	0.0157	0.0131	0.1406	0.0298	0.1081	0.0484	0.0018
2	rs17622840	78354379	0.83	0.29697514221559	0.94	0.308944172156586	0.627802919291211	0.271672146516398	0.013	0.0062	0.0799	0.0195	0.046	0.0277	0.0249	0.0236	9e-04	0.0348	0.0499	0.1143	0.0035	0.0416	0.1108	0.0181	0.0181	0.0029	9e-04	0.0157	0.0131	0.1404	0.0301	0.109	0.0487	0.0016
2	rs112402498	78355068	0.83	0.29697514221559	0.88	0.583941145430028	0.625699711127119	0.274445166579399	0.0129	0.0062	0.0799	0.0195	0.046	0.0277	0.0249	0.0236	9e-04	0.0348	0.0499	0.1143	0.0035	0.0416	0.1108	0.0181	0.0181	0.0029	9e-04	0.0157	0.0131	0.1404	0.0301	0.109	0.0487	0.0016
2	rs181757587	78355786	0.83	0.29697514221559	0.88	0.583941145430028	0.626050021610073	0.266266994424014	0.0129	0.0062	0.0799	0.0195	0.046	0.0277	0.0249	0.0237	9e-04	0.0348	0.0499	0.1142	0.0035	0.0418	0.1108	0.0181	0.018	0.0029	9e-04	0.0157	0.0131	0.1404	0.0301	0.1089	0.0487	0.0016
2	rs2861265	78366191	0.83	0.29697514221559	0.85	0.767309033253442	0.64233191692198	0.250481859145932	0.0129	0.0062	0.08	0.0195	0.046	0.0277	0.0249	0.0238	9e-04	0.0348	0.0499	0.1141	0.0035	0.0417	0.1108	0.018	0.0181	0.0029	8e-04	0.0157	0.0132	0.1403	0.0302	0.1091	0.0487	0.0016
2	rs114259844	78376475	0.83	0.29697514221559	0.85	0.767309033253442	0.654864734561233	0.270519294909564	0.0129	0.0062	0.0805	0.0195	0.0459	0.0277	0.0249	0.0238	9e-04	0.0349	0.0497	0.1141	0.0034	0.0415	0.111	0.0179	0.0181	0.0029	8e-04	0.0157	0.0132	0.1402	0.0302	0.1092	0.0488	0.0015
2	rs12478211	78376517	0.83	0.29697514221559	0.85	0.767309033253442	0.661028619299925	0.273173119035646	0.0129	0.0062	0.0806	0.0195	0.0459	0.0277	0.0249	0.0237	9e-04	0.0349	0.0497	0.1141	0.0034	0.0412	0.1113	0.0179	0.0181	0.0029	8e-04	0.0157	0.0132	0.1404	0.0302	0.1091	0.0488	0.0015
2	rs116450386	78376833	0.83	0.29697514221559	0.85	0.767309033253442	0.660741348003794	0.272942033827766	0.0129	0.0062	0.0806	0.0195	0.0459	0.0277	0.0249	0.0237	9e-04	0.0349	0.0497	0.1141	0.0034	0.0412	0.1113	0.0179	0.0181	0.0029	8e-04	0.0157	0.0132	0.1404	0.0302	0.1091	0.0488	0.0015
2	rs59682989	78380368	0.83	0.29697514221559	0.84	0.835693000351761	0.658086764888636	0.270058579638946	0.0129	0.0062	0.0807	0.0195	0.0458	0.0277	0.0249	0.0238	9e-04	0.0349	0.0497	0.1141	0.0034	0.0412	0.1112	0.0179	0.0181	0.0029	8e-04	0.0157	0.0131	0.1405	0.0303	0.109	0.0487	0.0015
2	rs6708183	78384746	0.83	0.29697514221559	0.84	0.835693000351761	0.707417145337488	0.264320271843822	0.0128	0.0056	0.0804	0.0198	0.0462	0.0277	0.0253	0.0239	9e-04	0.035	0.0499	0.1137	0.0034	0.0409	0.1124	0.0176	0.0181	0.0029	7e-04	0.016	0.0126	0.1394	0.0305	0.1093	0.0489	0.0014
2	rs115344667	78400313	0.83	0.29697514221559	0.84	0.835693000351761	0.71945719170338	0.27990073074286	0.0127	0.0055	0.0804	0.0199	0.0463	0.0276	0.0253	0.024	9e-04	0.035	0.0501	0.1137	0.0034	0.0406	0.1127	0.0175	0.0182	0.0029	7e-04	0.016	0.0127	0.1389	0.0306	0.1095	0.0489	0.0013
2	rs72819068	78414284	0.83	0.29697514221559	0.83	0.907803730152893	0.721024535033411	0.27780746404759	0.0127	0.0055	0.0803	0.0199	0.0464	0.0276	0.0253	0.024	9e-04	0.035	0.0501	0.1138	0.0034	0.0405	0.1127	0.0175	0.0182	0.0029	7e-04	0.016	0.0127	0.1387	0.0306	0.1094	0.049	0.0013
2	rs78841539	78418523	0.83	0.29697514221559	0.83	0.907803730152893	0.73610248962386	0.31959099796128	0.0127	0.0054	0.0803	0.0199	0.0464	0.0276	0.0254	0.0241	9e-04	0.035	0.0501	0.1138	0.0034	0.0404	0.1128	0.0175	0.0183	0.0029	7e-04	0.016	0.0128	0.1385	0.0306	0.1094	0.049	0.0013
2	rs2164850	78423757	0.83	0.29697514221559	0.83	0.907803730152893	0.73821382343163	0.314393386162258	0.0127	0.0054	0.0803	0.0199	0.0464	0.0276	0.0254	0.0241	8e-04	0.035	0.0501	0.1138	0.0034	0.0404	0.1128	0.0175	0.0183	0.0029	7e-04	0.016	0.0128	0.1385	0.0306	0.1094	0.049	0.0013
2	rs116234237	78426298	0.83	0.29697514221559	0.83	0.907803730152893	0.733090922680293	0.302642902444844	0.0127	0.0054	0.0803	0.0199	0.0464	0.0276	0.0254	0.0241	8e-04	0.035	0.0501	0.1138	0.0034	0.0404	0.1128	0.0175	0.0183	0.0029	7e-04	0.016	0.0128	0.1385	0.0306	0.1094	0.049	0.0013
2	rs34260089	78427948	0.83	0.29697514221559	0.83	0.907803730152893	0.733166145496911	0.300380292506167	0.0127	0.0054	0.0803	0.0199	0.0463	0.0276	0.0254	0.0241	8e-04	0.035	0.0501	0.1138	0.0034	0.0404	0.1128	0.0175	0.0183	0.0029	7e-04	0.016	0.0128	0.1385	0.0306	0.1094	0.049	0.0013
2	rs116557985	78438003	0.83	0.29697514221559	0.82	0.983693090035176	0.729559292849079	0.291616992549309	0.0127	0.0054	0.0803	0.0199	0.0463	0.0276	0.0254	0.0241	9e-04	0.035	0.0501	0.1138	0.0034	0.0404	0.1128	0.0175	0.0183	0.0029	7e-04	0.016	0.0128	0.1385	0.0306	0.1094	0.0491	0.0013
2	rs114376441	78447774	0.82	0.338707801994422	0.82	0.983693090035176	0.750861626621084	0.29812279422906	0.0127	0.0052	0.0803	0.0196	0.0463	0.0277	0.0256	0.0242	9e-04	0.0349	0.0501	0.1138	0.0034	0.04	0.1129	0.0175	0.0184	0.003	7e-04	0.0162	0.0128	0.1381	0.0307	0.11	0.0493	0.0013
2	rs72819097	78461082	0.82	0.338707801994422	0.82	0.983693090035176	0.769433313068919	0.299429142349	0.0127	0.0051	0.0803	0.0195	0.0463	0.0278	0.0257	0.0242	9e-04	0.0349	0.05	0.1138	0.0034	0.0398	0.1129	0.0176	0.0184	0.0031	7e-04	0.0162	0.0127	0.1379	0.0307	0.1102	0.0494	0.0012
2	rs1816652	78477202	0.82	0.338707801994422	0.82	0.983693090035176	0.729484233593816	0.289144455305643	0.0127	0.0051	0.0803	0.0193	0.0464	0.0276	0.0255	0.0242	9e-04	0.035	0.05	0.1138	0.0034	0.0397	0.1128	0.0177	0.0184	0.0031	7e-04	0.0163	0.0128	0.1378	0.0307	0.1106	0.0494	0.0012
2	rs6723637	78478097	0.82	0.338707801994422	0.82	0.983693090035176	0.726484661369388	0.275719035853756	0.0127	0.0051	0.0802	0.0193	0.0465	0.0276	0.0255	0.0242	9e-04	0.035	0.05	0.1138	0.0034	0.0397	0.1128	0.0177	0.0184	0.0031	7e-04	0.0162	0.0128	0.1379	0.0307	0.1105	0.0495	0.0012
2	rs72820917	78482005	0.82	0.338707801994422	0.82	0.983693090035176	0.711049368027386	0.257712213404858	0.0127	0.005	0.0802	0.0193	0.0465	0.0276	0.0255	0.0242	9e-04	0.0351	0.0501	0.1139	0.0034	0.0396	0.1127	0.018	0.0184	0.0031	7e-04	0.0163	0.0128	0.1377	0.0308	0.1102	0.0495	0.0012
2	rs1358138	78496523	0.82	0.338707801994422	0.82	0.983693090035176	0.754438188435651	0.305508201234763	0.0127	0.005	0.0801	0.0194	0.0466	0.0275	0.0256	0.0242	8e-04	0.0352	0.0501	0.114	0.0035	0.0396	0.1127	0.018	0.0182	0.0031	7e-04	0.0164	0.0128	0.1376	0.0309	0.11	0.0496	0.0013
2	rs72820929	78508207	0.82	0.338707801994422	0.82	0.983693090035176	0.736856231584234	0.353661846823201	0.0128	0.0049	0.0799	0.0194	0.0467	0.0274	0.0256	0.0242	9e-04	0.0353	0.0501	0.1139	0.0034	0.0398	0.1124	0.018	0.0182	0.0031	7e-04	0.0165	0.0128	0.1378	0.0309	0.11	0.0496	0.0013
2	rs1589931	78511542	0.82	0.338707801994422	0.82	0.983693090035176	0.740705599192573	0.36318181909393	0.0128	0.0049	0.0798	0.0194	0.0467	0.0274	0.0256	0.0242	9e-04	0.0353	0.0501	0.1139	0.0034	0.0399	0.1124	0.018	0.0181	0.0031	7e-04	0.0165	0.0128	0.1378	0.031	0.11	0.0496	0.0013
2	rs111734067	78511723	0.82	0.338707801994422	0.81	1.06340942734078	0.740856734673832	0.35766147099645	0.0128	0.0049	0.0799	0.0194	0.0466	0.0274	0.0256	0.0242	9e-04	0.0353	0.0502	0.1139	0.0034	0.0398	0.1124	0.018	0.0181	0.0031	7e-04	0.0165	0.0128	0.1378	0.031	0.11	0.0496	0.0013
2	rs1880809	78533899	0.82	0.338707801994422	0.81	1.06340942734078	0.721472624855358	0.336931717779373	0.0127	0.0048	0.0799	0.0194	0.0467	0.0274	0.0256	0.0241	9e-04	0.0353	0.0503	0.1135	0.0032	0.0402	0.1124	0.0181	0.018	0.0032	7e-04	0.0166	0.0128	0.1377	0.031	0.11	0.0498	0.0013
2	rs35854333	78537032	0.82	0.338707801994422	0.81	1.06340942734078	0.765289136943494	0.315237788631086	0.0127	0.0047	0.0795	0.0194	0.0468	0.0275	0.0255	0.024	8e-04	0.0355	0.0507	0.1122	0.0032	0.0416	0.1122	0.0182	0.0174	0.0032	6e-04	0.0169	0.0128	0.1372	0.0311	0.1102	0.0505	0.0012
2	rs79981355	78547026	0.82	0.338707801994422	0.81	1.06340942734078	0.768357959494922	0.244990302826352	0.0128	0.0047	0.0793	0.0195	0.0471	0.0272	0.0257	0.0239	8e-04	0.0357	0.0508	0.1121	0.0032	0.0418	0.1123	0.0186	0.017	0.0033	7e-04	0.017	0.0128	0.1363	0.0314	0.1093	0.0508	0.0012
2	rs77060402	78552351	0.82	0.338707801994422	0.81	1.06340942734078	0.768511541274396	0.244878633616197	0.0128	0.0047	0.0793	0.0195	0.0471	0.0271	0.0257	0.0239	8e-04	0.0357	0.0508	0.1122	0.0032	0.0418	0.1123	0.0186	0.017	0.0033	7e-04	0.017	0.0128	0.1363	0.0314	0.1093	0.0508	0.0012
2	rs1011422	78577084	0.82	0.338707801994422	0.81	1.06340942734078	0.782775621680207	0.279551517987119	0.0128	0.0047	0.0791	0.0196	0.0471	0.0272	0.0257	0.0238	7e-04	0.0358	0.0506	0.1124	0.0033	0.0419	0.1125	0.0188	0.0168	0.0033	7e-04	0.0172	0.013	0.1358	0.0316	0.1087	0.0509	0.0012
2	rs1608991	78592754	0.82	0.338707801994422	0.81	1.06340942734078	1.72657118619577	0.347810815150384	0.0156	0.0048	0.0785	0.0197	0.0469	0.0274	0.026	0.0237	8e-04	0.0356	0.0506	0.1121	0.0035	0.0419	0.1121	0.0189	0.0168	0.0034	0.0011	0.0173	0.0128	0.1357	0.0309	0.1074	0.0504	0.0014
2	rs982677	78601864	0.82	0.338707801994422	0.81	1.06340942734078	1.72878884150624	0.359164633651009	0.0156	0.0049	0.0785	0.0197	0.047	0.0274	0.026	0.0237	8e-04	0.0356	0.0507	0.112	0.0035	0.042	0.1121	0.0189	0.0168	0.0033	0.0012	0.0174	0.0128	0.1354	0.031	0.1073	0.0504	0.0014
2	rs76711323	78602282	0.82	0.338707801994422	0.81	1.06340942734078	1.72203338422215	0.349550745462972	0.0156	0.0049	0.0785	0.0197	0.047	0.0274	0.026	0.0237	8e-04	0.0356	0.0507	0.112	0.0035	0.042	0.1121	0.0189	0.0168	0.0033	0.0012	0.0174	0.0128	0.1354	0.031	0.1073	0.0504	0.0014
2	rs17641723	78612797	0.82	0.338707801994422	0.81	1.06340942734078	1.67542393594562	0.370874522362595	0.0156	0.0049	0.0783	0.0197	0.0471	0.0272	0.026	0.0237	8e-04	0.0355	0.0507	0.112	0.0036	0.042	0.1123	0.0189	0.0168	0.0033	0.0012	0.0175	0.0129	0.1354	0.031	0.1073	0.0505	0.0014
2	rs6713968	78616884	0.82	0.338707801994422	0.81	1.06340942734078	1.60091165998378	0.258961436124977	0.0155	0.0049	0.0778	0.0197	0.0474	0.0266	0.0259	0.0235	8e-04	0.0351	0.051	0.112	0.0037	0.042	0.1126	0.0189	0.0166	0.0033	0.0012	0.0177	0.013	0.1353	0.0311	0.1074	0.0508	0.0014
2	rs6547203	78623571	0.82	0.338707801994422	0.81	1.06340942734078	1.56783402872684	0.250819328992232	0.0155	0.0049	0.0776	0.0197	0.0475	0.0265	0.0259	0.0235	8e-04	0.0351	0.0508	0.1122	0.0037	0.042	0.1127	0.0189	0.0165	0.0033	0.0012	0.0177	0.0131	0.1354	0.0311	0.1074	0.0509	0.0014
2	rs74413474	78629759	0.82	0.338707801994422	0.81	1.06340942734078	1.56609998965446	0.244990302826352	0.0155	0.0049	0.0776	0.0197	0.0475	0.0265	0.0259	0.0235	8e-04	0.0351	0.0508	0.1122	0.0037	0.042	0.1127	0.0189	0.0166	0.0033	0.0012	0.0177	0.0131	0.1354	0.0311	0.1074	0.0509	0.0014
2	rs115989828	78649254	0.82	0.338707801994422	0.81	1.06340942734078	1.55876350086541	0.228969909277093	0.0155	0.0049	0.0776	0.0197	0.0475	0.0265	0.0259	0.0235	8e-04	0.0351	0.0511	0.1121	0.0037	0.0419	0.1125	0.019	0.0166	0.0033	0.0012	0.0177	0.0131	0.1352	0.0312	0.1073	0.051	0.0015
2	rs114110876	78666012	0.82	0.338707801994422	0.81	1.06340942734078	1.51692206036222	0.170283492808381	0.0155	0.005	0.0773	0.02	0.0475	0.0263	0.0259	0.0234	9e-04	0.0352	0.0513	0.1117	0.0039	0.0419	0.1127	0.0192	0.0167	0.0031	0.0013	0.0177	0.013	0.1345	0.0315	0.107	0.0511	0.0016
2	rs72808872	78670884	0.82	0.338707801994422	0.8	1.14699780192835	1.55306594564514	0.17206704779392	0.0156	0.0049	0.0773	0.0201	0.0475	0.0264	0.0259	0.0234	9e-04	0.0352	0.0513	0.1117	0.0039	0.0419	0.1127	0.0192	0.0167	0.0031	0.0013	0.0176	0.013	0.1344	0.0315	0.107	0.0512	0.0015
2	rs80057876	78692917	0.82	0.338707801994422	0.8	1.14699780192835	1.55642252154242	0.17385706294121	0.0156	0.005	0.0772	0.0202	0.0475	0.0263	0.0259	0.0235	9e-04	0.0352	0.0514	0.1115	0.004	0.0418	0.1128	0.0193	0.0167	0.0027	0.0013	0.0176	0.013	0.1342	0.0316	0.1069	0.0513	0.0016
2	rs76475242	78695215	0.82	0.338707801994422	0.8	1.14699780192835	1.56762998822953	0.168604988694513	0.0156	0.005	0.0772	0.0202	0.0475	0.0263	0.026	0.0235	9e-04	0.0352	0.0514	0.1114	0.004	0.0418	0.1128	0.0193	0.0167	0.0027	0.0014	0.0176	0.013	0.1341	0.0317	0.1068	0.0514	0.0016
2	rs4853394	78714797	0.82	0.338707801994422	0.8	1.14699780192835	1.58347144605723	0.178360128274988	0.0157	0.005	0.077	0.0204	0.0476	0.0262	0.026	0.0236	9e-04	0.0353	0.0515	0.1112	0.0041	0.0418	0.1128	0.0194	0.0168	0.0027	0.0014	0.0176	0.0129	0.1338	0.0319	0.1066	0.0514	0.0017
2	rs78473941	78722239	0.82	0.338707801994422	0.8	1.14699780192835	1.5797870314425	0.178762325085799	0.0157	0.005	0.077	0.0204	0.0475	0.0261	0.026	0.0236	9e-04	0.0353	0.0515	0.1112	0.0041	0.0418	0.1127	0.0195	0.0168	0.0027	0.0014	0.0176	0.013	0.1337	0.0319	0.1066	0.0515	0.0017
2	rs1606995	78733365	0.82	0.338707801994422	0.8	1.14699780192835	1.5840858150439	0.192001641399464	0.0157	0.005	0.0769	0.0204	0.0475	0.0261	0.026	0.0236	9e-04	0.0353	0.0515	0.1112	0.0041	0.0418	0.1127	0.0195	0.0169	0.0027	0.0014	0.0176	0.013	0.1336	0.032	0.1065	0.0515	0.0016
2	rs79625940	78734402	0.82	0.338707801994422	0.8	1.14699780192835	1.5786618537333	0.189533211808396	0.0157	0.005	0.077	0.0204	0.0475	0.0261	0.026	0.0236	9e-04	0.0353	0.0515	0.1112	0.0041	0.0418	0.1127	0.0195	0.0169	0.0027	0.0014	0.0176	0.013	0.1336	0.032	0.1064	0.0515	0.0016
2	rs62164677	78735074	0.82	0.338707801994422	0.8	1.14699780192835	1.57232533991577	0.189635846206003	0.0157	0.005	0.0771	0.0204	0.0475	0.0261	0.0259	0.0236	9e-04	0.0353	0.0515	0.1112	0.0041	0.0418	0.1127	0.0195	0.0169	0.0027	0.0014	0.0176	0.013	0.1336	0.032	0.1064	0.0515	0.0016
2	rs113433345	78735148	0.82	0.338707801994422	0.8	1.14699780192835	1.57130418099202	0.18840548232245	0.0157	0.005	0.0771	0.0204	0.0475	0.0261	0.0259	0.0236	9e-04	0.0353	0.0515	0.1112	0.0041	0.0418	0.1127	0.0195	0.0169	0.0027	0.0014	0.0176	0.013	0.1337	0.032	0.1064	0.0515	0.0016
2	rs1516254	78735783	0.82	0.338707801994422	0.8	1.14699780192835	1.56171698050879	0.18188991549038	0.0157	0.005	0.0771	0.0204	0.0475	0.026	0.0259	0.0236	9e-04	0.0353	0.0515	0.1112	0.0041	0.0418	0.1127	0.0195	0.0169	0.0027	0.0014	0.0176	0.013	0.1337	0.032	0.1064	0.0515	0.0016
2	rs13422559	78740927	0.82	0.338707801994422	0.78	1.32595579198345	1.51238807692031	0.167915531392717	0.0157	0.005	0.0771	0.0204	0.0474	0.026	0.0258	0.0236	9e-04	0.0353	0.0514	0.1111	0.0042	0.0419	0.1126	0.0195	0.0169	0.0027	0.0016	0.0177	0.0131	0.1337	0.0321	0.1062	0.0515	0.0016
2	rs35405996	78749356	0.82	0.338707801994422	0.77	1.42140104222308	1.48158863790519	0.1634095378146	0.0157	0.005	0.077	0.0204	0.0474	0.0259	0.0258	0.0236	9e-04	0.0353	0.0514	0.1109	0.0042	0.0421	0.1125	0.0196	0.017	0.0027	0.0016	0.0177	0.0131	0.1336	0.0322	0.106	0.0516	0.0016
2	rs35011092	78753466	0.82	0.338707801994422	0.77	1.42140104222308	1.47380036607016	0.155485078419996	0.0157	0.005	0.077	0.0205	0.0474	0.0258	0.0258	0.0236	9e-04	0.0353	0.0513	0.1109	0.0042	0.0421	0.1124	0.0196	0.017	0.0027	0.0016	0.0177	0.0132	0.1336	0.0323	0.1059	0.0516	0.0016
2	rs17643690	78758875	0.82	0.338707801994422	0.77	1.42140104222308	1.44279848985571	0.138499183774223	0.0158	0.005	0.077	0.0205	0.0474	0.0257	0.0258	0.0237	0.001	0.0354	0.0512	0.1108	0.0042	0.0422	0.1123	0.0196	0.017	0.0028	0.0017	0.0178	0.0133	0.1336	0.0324	0.1058	0.0517	0.0016
2	rs74350601	78760166	0.82	0.338707801994422	0.77	1.42140104222308	1.43983035778987	0.130951656068962	0.0158	0.005	0.077	0.0205	0.0474	0.0257	0.0258	0.0237	0.001	0.0354	0.0512	0.1108	0.0042	0.0422	0.1123	0.0196	0.017	0.0028	0.0017	0.0178	0.0133	0.1336	0.0324	0.1058	0.0517	0.0016
2	rs114490622	78795417	0.82	0.338707801994422	0.78	1.32595579198345	1.45985926160531	0.117023328175156	0.0159	0.0051	0.0765	0.0205	0.0472	0.0256	0.0257	0.0238	0.001	0.0355	0.0506	0.1103	0.0042	0.0423	0.1123	0.0194	0.0169	0.0029	0.0019	0.018	0.0132	0.1338	0.0328	0.1056	0.0518	0.0017
2	rs79880452	78802994	0.82	0.338707801994422	0.79	1.23450020912344	1.46135062041991	0.114702484957293	0.0159	0.0051	0.0765	0.0205	0.0472	0.0256	0.0257	0.0238	0.001	0.0355	0.0506	0.1103	0.0042	0.0423	0.1123	0.0194	0.0169	0.0029	0.0019	0.018	0.0132	0.1338	0.0329	0.1056	0.0518	0.0017
2	rs79909494	78812482	0.82	0.338707801994422	0.79	1.23450020912344	1.47360086484929	0.106761735439972	0.016	0.0051	0.0765	0.0205	0.0472	0.0257	0.0257	0.0238	0.001	0.0355	0.0505	0.1101	0.0042	0.0424	0.1122	0.0194	0.0169	0.0029	0.002	0.018	0.0133	0.1339	0.0329	0.1055	0.0518	0.0017
2	rs6755029	78824001	0.82	0.338707801994422	0.79	1.23450020912344	1.48398805555445	0.103778876033603	0.016	0.0051	0.0764	0.0206	0.0473	0.0257	0.0257	0.0239	0.001	0.0355	0.0503	0.1096	0.0043	0.0424	0.112	0.0194	0.0169	0.003	0.0021	0.0181	0.0133	0.1339	0.0331	0.1053	0.0518	0.0018
2	rs1239080	78830272	0.82	0.338707801994422	0.79	1.23450020912344	1.48008972450253	0.107763259196691	0.0161	0.0052	0.0765	0.0206	0.0473	0.0258	0.0257	0.0238	0.001	0.0355	0.0503	0.1096	0.0043	0.0424	0.1118	0.0194	0.0169	0.003	0.0021	0.0181	0.0133	0.1338	0.0331	0.1053	0.0518	0.0018
2	rs1239091	78849061	0.81	0.384295662080596	0.79	1.23450020912344	1.17860214323067	0.242426021465358	0.0163	0.0055	0.0784	0.0209	0.0463	0.0268	0.0256	0.0234	0.0018	0.0353	0.046	0.1091	0.0045	0.0425	0.1087	0.0199	0.0177	0.0046	0.0029	0.0183	0.0131	0.1338	0.0342	0.1046	0.0517	0.0025
2	rs1239092	78849433	0.81	0.384295662080596	0.78	1.32595579198345	1.17841884569206	0.245996054576213	0.0163	0.0055	0.0784	0.0209	0.0462	0.0268	0.0256	0.0234	0.0018	0.0353	0.0459	0.1091	0.0045	0.0424	0.1087	0.0199	0.0177	0.0046	0.0029	0.0183	0.0131	0.1339	0.0342	0.1046	0.0517	0.0025
2	rs17584369	78861197	0.81	0.384295662080596	0.78	1.32595579198345	1.17182756315608	0.245437141713546	0.0163	0.0055	0.0784	0.0209	0.0462	0.0268	0.0256	0.0234	0.0018	0.0353	0.0459	0.1092	0.0046	0.0424	0.1087	0.0199	0.0177	0.0046	0.0029	0.0183	0.0131	0.1339	0.0343	0.1045	0.0517	0.0025
2	rs112671876	78908449	0.81	0.384295662080596	0.79	1.23450020912344	1.11746724509305	0.263177223189051	0.0164	0.0057	0.0782	0.0208	0.0464	0.0265	0.0255	0.0236	0.002	0.036	0.0455	0.1092	0.0047	0.0422	0.1085	0.02	0.0175	0.0047	0.0031	0.0182	0.0132	0.1338	0.0345	0.1041	0.0516	0.0027
2	rs74364630	78909256	0.81	0.384295662080596	0.79	1.23450020912344	1.11737749704331	0.26294879905751	0.0164	0.0057	0.0782	0.0208	0.0464	0.0265	0.0255	0.0236	0.002	0.036	0.0455	0.1092	0.0047	0.0422	0.1085	0.02	0.0175	0.0047	0.0031	0.0182	0.0132	0.1338	0.0345	0.1041	0.0516	0.0027
2	rs114839650	78915284	0.81	0.384295662080596	0.79	1.23450020912344	1.09993139132983	0.249357999179389	0.0164	0.0057	0.078	0.0207	0.0465	0.0264	0.0254	0.0237	0.0021	0.0362	0.0454	0.1093	0.0047	0.0421	0.1083	0.0198	0.0174	0.0047	0.0031	0.0182	0.0132	0.1338	0.0348	0.1038	0.052	0.0027
2	rs1519622	78920161	0.81	0.384295662080596	0.79	1.23450020912344	1.09779173055842	0.251494699700036	0.0164	0.0058	0.0781	0.0207	0.0465	0.0264	0.0254	0.0237	0.0021	0.0363	0.0454	0.1093	0.0047	0.0421	0.1083	0.0198	0.0173	0.0047	0.0031	0.0182	0.0132	0.1338	0.0348	0.1038	0.052	0.0027
2	rs75012087	78933518	0.81	0.384295662080596	0.78	1.32595579198345	1.12645646753909	0.247675215918046	0.0166	0.0058	0.0783	0.0206	0.0466	0.0261	0.0252	0.0237	0.0021	0.0365	0.0452	0.1088	0.0047	0.042	0.1078	0.0196	0.0173	0.0047	0.0031	0.0182	0.0132	0.1342	0.035	0.1038	0.0523	0.0027
2	rs12998863	78933545	0.81	0.384295662080596	0.79	1.23450020912344	1.11818533238936	0.2405362278737	0.0166	0.0058	0.0784	0.0205	0.0466	0.0261	0.0252	0.0239	0.0021	0.0365	0.0452	0.1089	0.0047	0.042	0.1078	0.0195	0.0173	0.0047	0.0031	0.0182	0.0132	0.1342	0.035	0.1038	0.0523	0.0027
2	rs58446695	78940375	0.81	0.384295662080596	0.79	1.23450020912344	1.13240496054091	0.234234580008827	0.0166	0.0058	0.0784	0.0205	0.0466	0.026	0.0252	0.0239	0.0022	0.0366	0.0452	0.1088	0.0047	0.0421	0.1077	0.0195	0.0172	0.0047	0.0031	0.0182	0.0131	0.1342	0.0351	0.1038	0.0525	0.0027
2	rs13034369	78945349	0.81	0.384295662080596	0.79	1.23450020912344	1.14026505564553	0.233244511818629	0.0166	0.0058	0.0784	0.0205	0.0466	0.026	0.0251	0.0239	0.0022	0.0366	0.0452	0.1087	0.0047	0.0421	0.1077	0.0194	0.0172	0.0047	0.0032	0.0182	0.0131	0.1342	0.0351	0.1038	0.0526	0.0028
2	rs6547214	78960901	0.81	0.384295662080596	0.79	1.23450020912344	1.15432172405114	0.234895375970561	0.0166	0.0058	0.0785	0.0205	0.0466	0.0259	0.0252	0.0239	0.0022	0.0366	0.0452	0.1084	0.0047	0.0421	0.1077	0.0194	0.0172	0.0048	0.0032	0.0182	0.0131	0.1341	0.0351	0.1038	0.0527	0.0028
2	rs80286167	78962529	0.81	0.384295662080596	0.79	1.23450020912344	1.15477629286111	0.233684375168443	0.0166	0.0058	0.0785	0.0205	0.0466	0.0259	0.0252	0.0239	0.0022	0.0366	0.0452	0.1084	0.0047	0.0421	0.1077	0.0194	0.0172	0.0047	0.0032	0.0182	0.0131	0.1341	0.0351	0.1038	0.0527	0.0028
2	rs17015573	78971469	0.81	0.384295662080596	0.79	1.23450020912344	1.15786922564006	0.240647261244145	0.0167	0.0058	0.0785	0.0206	0.0467	0.0257	0.0251	0.0238	0.0022	0.0367	0.0452	0.1084	0.0047	0.0421	0.1076	0.0195	0.0172	0.0048	0.0032	0.0182	0.0131	0.1341	0.0352	0.1037	0.0528	0.0028
2	rs74319413	79002455	0.81	0.384295662080596	0.82	0.983693090035176	1.26342776791911	0.264205897450998	0.0167	0.0059	0.0783	0.0205	0.0468	0.0257	0.0251	0.0237	0.0022	0.0368	0.0451	0.1083	0.0047	0.0421	0.1071	0.0195	0.0171	0.0048	0.0033	0.0182	0.0129	0.1339	0.0357	0.1036	0.0533	0.0028
2	rs35041113	79003384	0.81	0.384295662080596	0.82	0.983693090035176	1.27739157084556	0.268562937978987	0.0167	0.0059	0.0782	0.0205	0.0468	0.0257	0.0251	0.0235	0.0022	0.0368	0.0451	0.1083	0.0047	0.042	0.1071	0.0195	0.0171	0.0048	0.0033	0.0182	0.0129	0.1339	0.0357	0.1038	0.0533	0.0028
2	rs74822488	79004604	0.81	0.384295662080596	0.82	0.983693090035176	1.30273102815547	0.270749743764592	0.0167	0.0059	0.0781	0.0207	0.0468	0.0257	0.0252	0.0237	0.0021	0.0368	0.0449	0.1082	0.0046	0.0421	0.1071	0.0195	0.0171	0.0048	0.0033	0.0182	0.0128	0.1341	0.0357	0.1037	0.0534	0.0028
2	rs6742296	79005387	0.81	0.384295662080596	0.82	0.983693090035176	1.33623320481625	0.28832169885623	0.0167	0.0059	0.0781	0.0207	0.0468	0.0257	0.0252	0.0236	0.0022	0.0368	0.0449	0.1082	0.0046	0.0421	0.107	0.0194	0.0171	0.0051	0.0033	0.0182	0.0128	0.134	0.0357	0.1037	0.0534	0.0028
2	rs7578411	79012163	0.76	0.674502615793853	0.82	0.983693090035176	0.993128900945245	0.783614943746558	0.015	0.0084	0.0772	0.0218	0.0455	0.0254	0.0254	0.0243	0.0028	0.0363	0.0398	0.1061	0.005	0.0411	0.1035	0.0201	0.0198	0.0069	0.0041	0.0168	0.013	0.1299	0.0421	0.1075	0.0523	0.0037
2	rs72812619	79014346	0.76	0.674502615793853	0.82	0.983693090035176	1.03029451262018	0.814040961036297	0.015	0.0087	0.0775	0.0218	0.0454	0.0253	0.0256	0.024	0.0028	0.0363	0.0397	0.1063	0.0051	0.0411	0.1032	0.0204	0.0199	0.0069	0.0041	0.0169	0.013	0.1294	0.0423	0.1075	0.0522	0.0037
2	rs1521961	79027342	0.75	0.745768311887514	0.82	0.983693090035176	0.934215990168739	0.912861099869611	0.0145	0.0092	0.0777	0.0219	0.048	0.0249	0.0258	0.024	0.003	0.0363	0.0392	0.1078	0.0052	0.0412	0.1019	0.0227	0.0199	0.0076	0.004	0.0172	0.0133	0.1244	0.0439	0.1069	0.0497	0.0036
2	rs77619611	79030278	0.75	0.745768311887514	0.82	0.983693090035176	0.935802161468424	0.93491829044086	0.0145	0.0092	0.0777	0.0219	0.0481	0.0249	0.0258	0.024	0.003	0.0363	0.0392	0.1078	0.0052	0.0412	0.1018	0.0228	0.0199	0.0076	0.004	0.0172	0.0133	0.1243	0.0439	0.1069	0.0497	0.0036
2	rs7567083	79039213	0.75	0.745768311887514	0.82	0.983693090035176	0.923725510005048	1.01420399042355	0.0144	0.0093	0.0776	0.0219	0.0483	0.0251	0.0259	0.0239	0.0031	0.0364	0.0392	0.1079	0.0053	0.0411	0.1016	0.0228	0.0199	0.0076	0.004	0.0173	0.0134	0.1241	0.0439	0.1069	0.0495	0.0036
2	rs78235024	79039828	0.75	0.745768311887514	0.82	0.983693090035176	0.938726981045839	0.998023023931533	0.0144	0.0093	0.0776	0.022	0.0483	0.0251	0.0259	0.0239	0.0031	0.0364	0.0392	0.1078	0.0053	0.0411	0.1016	0.0229	0.0197	0.0076	0.004	0.0173	0.0134	0.1241	0.0439	0.107	0.0495	0.0036
2	rs75237858	79046157	0.75	0.745768311887514	0.82	0.983693090035176	0.883156617606636	1.00939254327524	0.0143	0.0093	0.0774	0.0218	0.049	0.0247	0.0258	0.0238	0.0031	0.0365	0.0392	0.1079	0.0054	0.0411	0.1011	0.0228	0.0197	0.0076	0.0041	0.0175	0.0135	0.1242	0.0438	0.1075	0.0493	0.0036
2	rs4852455	79046704	0.75	0.745768311887514	0.82	0.983693090035176	0.881119786158716	0.996583592614322	0.0143	0.0093	0.0774	0.0218	0.049	0.0247	0.0258	0.0238	0.0031	0.0365	0.0392	0.1079	0.0054	0.0411	0.1011	0.0228	0.0197	0.0076	0.0041	0.0175	0.0135	0.1242	0.0438	0.1075	0.0493	0.0036
2	rs62165690	79049604	0.75	0.745768311887514	0.82	0.983693090035176	0.877783678362128	0.943612188701178	0.0143	0.0093	0.0774	0.0218	0.049	0.0246	0.0258	0.0238	0.0031	0.0365	0.0392	0.1078	0.0053	0.0411	0.1011	0.0228	0.0198	0.0076	0.0041	0.0175	0.0135	0.1242	0.0438	0.1075	0.0492	0.0036
2	rs72812628	79056746	0.74	0.82166312078733	0.82	0.983693090035176	0.774742843556643	0.85260633064038	0.0136	0.0093	0.0767	0.0212	0.0502	0.0241	0.0262	0.0236	0.003	0.0369	0.0391	0.1072	0.0051	0.0419	0.1003	0.0232	0.0213	0.0079	0.0043	0.0172	0.0135	0.1244	0.044	0.1069	0.0489	0.0036
2	rs12995934	79063531	0.74	0.82166312078733	0.82	0.983693090035176	0.785874733292306	0.809591746603002	0.0136	0.0093	0.0763	0.0213	0.0504	0.0241	0.0263	0.0236	0.003	0.0369	0.039	0.107	0.0051	0.042	0.1002	0.0233	0.0214	0.0079	0.0043	0.0172	0.0137	0.1242	0.0442	0.107	0.0489	0.0036
2	rs77368741	79064150	0.74	0.82166312078733	0.82	0.983693090035176	0.784092094667814	0.806526329965262	0.0136	0.0093	0.0762	0.0213	0.0504	0.024	0.0263	0.0236	0.003	0.0369	0.0391	0.1069	0.0051	0.042	0.1002	0.0233	0.0215	0.0079	0.0042	0.0172	0.0137	0.1242	0.0443	0.107	0.049	0.0036
2	rs17015724	79064180	0.74	0.82166312078733	0.82	0.983693090035176	0.783782249917547	0.806985985514607	0.0136	0.0093	0.0762	0.0213	0.0504	0.024	0.0263	0.0236	0.003	0.0369	0.0391	0.1069	0.0051	0.042	0.1002	0.0233	0.0215	0.0079	0.0042	0.0172	0.0137	0.1242	0.0443	0.107	0.049	0.0036
2	rs72812641	79068303	0.74	0.82166312078733	0.83	0.907803730152893	0.812666836875958	0.806526329965262	0.0137	0.0092	0.0757	0.0211	0.0507	0.0242	0.0263	0.0236	0.0029	0.037	0.0388	0.1064	0.0051	0.0422	0.1004	0.0232	0.0218	0.008	0.0041	0.017	0.014	0.1238	0.0444	0.1077	0.0489	0.0035
2	rs17015740	79084215	0.74	0.82166312078733	0.83	0.907803730152893	0.786572765613669	0.643316597342891	0.0135	0.0091	0.0749	0.0213	0.0514	0.0241	0.0262	0.0231	0.0028	0.0379	0.0388	0.1056	0.0049	0.0425	0.1006	0.0226	0.0214	0.0079	0.0041	0.0172	0.0148	0.1234	0.0447	0.1085	0.0491	0.0035
2	rs1357206	79095630	0.74	0.82166312078733	0.83	0.907803730152893	0.836974100868484	0.555779882625781	0.0137	0.0091	0.0748	0.0214	0.0517	0.0239	0.0259	0.0231	0.0027	0.0382	0.039	0.1047	0.0047	0.0426	0.1006	0.0221	0.021	0.0078	0.004	0.0172	0.0155	0.1233	0.0449	0.1085	0.0496	0.0034
2	rs36051150	79104394	0.74	0.82166312078733	0.83	0.907803730152893	0.787038269823752	0.499940832275283	0.0137	0.0092	0.0748	0.0215	0.0518	0.024	0.0259	0.0234	0.0027	0.038	0.0389	0.1043	0.0047	0.0429	0.1003	0.022	0.0211	0.0078	0.0039	0.0172	0.0157	0.1229	0.0449	0.1087	0.05	0.0034
2	rs77926175	79107849	0.74	0.82166312078733	0.83	0.907803730152893	0.777673719689207	0.497886361064351	0.0137	0.0092	0.0748	0.0215	0.0518	0.024	0.0258	0.0234	0.0027	0.038	0.0388	0.1042	0.0047	0.043	0.1003	0.022	0.0211	0.0077	0.0038	0.0172	0.0158	0.1228	0.0449	0.1088	0.0501	0.0034
2	rs75968695	79112157	0.74	0.82166312078733	0.83	0.907803730152893	0.763603570250932	0.483294288789375	0.0137	0.0091	0.0748	0.0215	0.0519	0.024	0.0258	0.0236	0.0027	0.038	0.0388	0.1041	0.0047	0.0431	0.1002	0.0219	0.0211	0.0077	0.0038	0.0172	0.0158	0.1224	0.045	0.109	0.0502	0.0034
2	rs1546725	79116996	0.73	0.902267913485346	0.83	0.907803730152893	0.733843304033704	0.47516098843506	0.0137	0.0091	0.0748	0.0215	0.052	0.0241	0.0257	0.0237	0.0027	0.038	0.0387	0.104	0.0047	0.0433	0.1001	0.0219	0.0212	0.0077	0.0037	0.0172	0.016	0.1223	0.045	0.1092	0.0503	0.0034
2	rs1915775	79119486	0.73	0.902267913485346	0.84	0.835693000351761	0.734144351876535	0.46612133112508	0.0138	0.0091	0.0747	0.0218	0.052	0.0243	0.0259	0.024	0.0027	0.0381	0.0388	0.1035	0.0046	0.0437	0.0999	0.0221	0.0213	0.0077	0.0036	0.0171	0.0161	0.1217	0.045	0.1089	0.0502	0.0034
2	rs72812698	79120558	0.73	0.902267913485346	0.84	0.835693000351761	0.746913268667641	0.493783910943707	0.0138	0.0091	0.0747	0.0218	0.052	0.0243	0.0259	0.024	0.0027	0.0381	0.0387	0.1035	0.0046	0.0438	0.0999	0.0221	0.0213	0.0077	0.0036	0.0171	0.0161	0.1213	0.045	0.1089	0.0502	0.0035
2	rs7559529	79132278	0.73	0.902267913485346	0.86	0.702596200902853	0.722668133570777	0.444985676013186	0.0138	0.0091	0.0748	0.021	0.0521	0.0244	0.026	0.0241	0.0027	0.0383	0.0387	0.103	0.0045	0.0442	0.0997	0.0221	0.0214	0.0077	0.0035	0.017	0.0162	0.1205	0.045	0.1099	0.0504	0.0033
2	rs1915764	79146559	0.73	0.902267913485346	0.86	0.702596200902853	0.706750901715645	0.470298239049356	0.0137	0.0092	0.075	0.021	0.0522	0.0242	0.026	0.0242	0.0028	0.0386	0.0385	0.1027	0.0046	0.0443	0.0993	0.022	0.0217	0.0078	0.0035	0.017	0.0164	0.1201	0.0451	0.11	0.0502	0.0034
2	rs17015883	79148826	0.73	0.902267913485346	0.86	0.702596200902853	0.673724304841212	0.487374268005868	0.0137	0.0093	0.0751	0.021	0.0523	0.0241	0.026	0.0243	0.0028	0.0388	0.0384	0.1025	0.0047	0.0445	0.0991	0.022	0.0218	0.0079	0.0035	0.0169	0.0165	0.1198	0.045	0.11	0.0501	0.0035
2	rs10205004	79151213	0.73	0.902267913485346	0.86	0.702596200902853	0.667579269516508	0.49638112222445	0.0137	0.0093	0.0751	0.021	0.0523	0.0241	0.026	0.0243	0.0028	0.0388	0.0384	0.1024	0.0047	0.0446	0.0993	0.0219	0.0218	0.0079	0.0035	0.0169	0.0165	0.1197	0.045	0.1098	0.0501	0.0035
2	rs10197660	79154457	0.73	0.902267913485346	0.86	0.702596200902853	0.659736342938823	0.497886361064351	0.0137	0.0094	0.0752	0.021	0.0524	0.0241	0.026	0.0243	0.0029	0.0387	0.0384	0.1024	0.0047	0.0446	0.0992	0.0219	0.0219	0.0079	0.0035	0.0169	0.0165	0.1196	0.045	0.1098	0.05	0.0036
2	rs10170906	79160874	0.72	0.987657439684474	0.86	0.702596200902853	0.637731161991625	0.477597225300816	0.0136	0.0095	0.0752	0.0198	0.0524	0.0241	0.0261	0.0243	0.0028	0.0385	0.0384	0.1026	0.0048	0.0448	0.099	0.0219	0.0219	0.0079	0.0035	0.0169	0.0172	0.1194	0.0448	0.1102	0.0503	0.0035
2	rs114914223	79163616	0.72	0.987657439684474	0.86	0.702596200902853	0.669817461803461	0.533100332944178	0.0137	0.0095	0.0753	0.0195	0.0525	0.0241	0.0261	0.0243	0.0029	0.0384	0.0384	0.1024	0.0049	0.0449	0.0989	0.0218	0.022	0.008	0.0037	0.0167	0.0172	0.1189	0.0449	0.1104	0.0501	0.0039
2	rs2139975	79163690	0.72	0.987657439684474	0.86	0.702596200902853	0.670034240198007	0.533378895195939	0.0137	0.0095	0.0753	0.0195	0.0525	0.0241	0.0261	0.0243	0.0029	0.0384	0.0384	0.1024	0.0049	0.0449	0.0989	0.0218	0.022	0.008	0.0037	0.0167	0.0172	0.1189	0.0449	0.1104	0.0501	0.0039
2	rs10200759	79164282	0.72	0.987657439684474	0.87	0.641494868499257	0.671190925229675	0.537980390952681	0.0137	0.0095	0.0753	0.0194	0.0526	0.0241	0.0261	0.0243	0.0029	0.0384	0.0384	0.1024	0.0049	0.045	0.0989	0.0219	0.022	0.008	0.0037	0.0167	0.0172	0.1188	0.0449	0.1104	0.0501	0.0039
2	rs73937124	79165835	0.72	0.987657439684474	0.87	0.641494868499257	0.719979471604245	0.550439091075101	0.0137	0.0096	0.0753	0.0194	0.0526	0.0241	0.0261	0.0243	0.0029	0.0384	0.0384	0.1023	0.0049	0.0452	0.0988	0.0219	0.022	0.008	0.0037	0.0167	0.0172	0.1184	0.0451	0.1103	0.05	0.0039
2	rs1261225	79166352	0.72	0.987657439684474	0.87	0.641494868499257	0.731662336182737	0.556624321713013	0.0137	0.0096	0.0753	0.0194	0.0526	0.0241	0.0261	0.0243	0.0029	0.0384	0.0384	0.1023	0.0049	0.0452	0.0988	0.0219	0.022	0.008	0.0038	0.0167	0.0172	0.1183	0.0451	0.1103	0.05	0.0039
2	rs76597924	79179536	0.72	0.987657439684474	0.86	0.702596200902853	0.8321198958301	0.62443929620335	0.0136	0.0097	0.0755	0.0194	0.0527	0.0242	0.0261	0.0244	0.0029	0.0385	0.0385	0.1019	0.0051	0.0455	0.0985	0.0219	0.022	0.0081	0.0038	0.0165	0.0174	0.1175	0.0451	0.1102	0.0498	0.0041
2	rs116722585	79180459	0.72	0.987657439684474	0.87	0.641494868499257	0.84759962411364	0.632264692220936	0.0136	0.0097	0.0755	0.0194	0.0526	0.0242	0.0261	0.0244	0.003	0.0385	0.0385	0.1019	0.0051	0.0455	0.0985	0.0219	0.022	0.0081	0.0039	0.0165	0.0174	0.1174	0.0451	0.1102	0.0498	0.0041
2	rs112834521	79182298	0.72	0.987657439684474	0.87	0.641494868499257	0.619548946266329	0.799638171205296	0.0129	0.0098	0.0752	0.0189	0.0519	0.0248	0.0255	0.0257	0.0032	0.0394	0.0389	0.1019	0.0058	0.0465	0.0973	0.0215	0.0221	0.0086	0.0044	0.0165	0.0182	0.1146	0.0447	0.1102	0.0496	0.0047
2	rs72925779	79182544	0.72	0.987657439684474	0.86	0.702596200902853	0.595704829657429	0.845946670345196	0.0128	0.0098	0.0751	0.0189	0.0517	0.0249	0.0254	0.0259	0.0033	0.0395	0.0389	0.1019	0.0059	0.0467	0.0971	0.0215	0.0221	0.0087	0.0045	0.0165	0.0183	0.1141	0.0446	0.1102	0.0496	0.0048
2	rs76595579	79182978	0.72	0.987657439684474	0.86	0.702596200902853	0.661890771713379	0.940290817460398	0.0124	0.0099	0.0751	0.0188	0.0515	0.0249	0.0252	0.0263	0.0033	0.0397	0.0389	0.1016	0.006	0.0468	0.0968	0.0213	0.0222	0.0089	0.0046	0.0167	0.0185	0.1136	0.0448	0.1105	0.0495	0.005
2	rs79406667	79189256	0.71	1.0779007643746	0.86	0.702596200902853	0.662393928390023	1.16378001456912	0.0114	0.0102	0.0747	0.0187	0.051	0.0249	0.0246	0.0275	0.0035	0.0403	0.0391	0.1006	0.0066	0.0472	0.0954	0.0206	0.0223	0.0094	0.0049	0.0172	0.0192	0.112	0.0451	0.1114	0.0491	0.0056
2	rs17015957	79191047	0.71	1.0779007643746	0.86	0.702596200902853	0.638437990244252	1.17712683600937	0.0113	0.0102	0.0748	0.0187	0.0507	0.0249	0.0245	0.0276	0.0035	0.0405	0.0391	0.1005	0.0066	0.0472	0.0954	0.0206	0.0223	0.0094	0.005	0.0174	0.0192	0.1117	0.0453	0.1115	0.0491	0.0056
2	rs115711986	79194216	0.71	1.0779007643746	0.87	0.641494868499257	0.588057110405617	1.31859093740765	0.0112	0.0102	0.0749	0.0187	0.0506	0.0249	0.0246	0.0277	0.0036	0.0406	0.0391	0.1005	0.0067	0.0472	0.0953	0.0205	0.0224	0.0095	0.005	0.0176	0.0193	0.1115	0.0453	0.1113	0.0491	0.0057
2	rs11677315	79194293	0.71	1.0779007643746	0.87	0.641494868499257	0.57984639495541	1.30178575296875	0.0112	0.0102	0.0749	0.0187	0.0506	0.0249	0.0246	0.0277	0.0036	0.0406	0.0391	0.1004	0.0067	0.0472	0.0953	0.0205	0.0224	0.0095	0.005	0.0176	0.0193	0.1116	0.0453	0.1112	0.0491	0.0057
2	rs1261238	79194418	0.71	1.0779007643746	0.87	0.641494868499257	0.576806525461036	1.28602250029394	0.0112	0.0102	0.0749	0.0187	0.0505	0.0249	0.0246	0.0277	0.0036	0.0405	0.0391	0.1004	0.0067	0.0472	0.0953	0.0205	0.0223	0.0095	0.005	0.0176	0.0192	0.1115	0.0453	0.1114	0.0491	0.0057
2	rs17693274	79196081	0.71	1.0779007643746	0.88	0.583941145430028	0.516562629450114	1.32919689791975	0.0112	0.0102	0.0746	0.0188	0.0506	0.025	0.0248	0.0278	0.0037	0.0408	0.0393	0.1001	0.0067	0.0474	0.0952	0.0206	0.0224	0.0095	0.005	0.0175	0.0188	0.1113	0.0451	0.1115	0.049	0.0055
2	rs10186284	79202242	0.71	1.0779007643746	0.88	0.583941145430028	0.519448703318403	1.37125431326805	0.0113	0.0102	0.0746	0.0187	0.0505	0.0252	0.025	0.0281	0.0039	0.0409	0.0393	0.0999	0.0067	0.0474	0.0953	0.0209	0.0226	0.0093	0.0051	0.0175	0.0189	0.1108	0.0449	0.1112	0.0487	0.0056
2	rs17015977	79208422	0.71	1.0779007643746	0.88	0.583941145430028	0.516818858736043	1.35264771681727	0.0113	0.0101	0.0746	0.0187	0.0505	0.0252	0.0251	0.028	0.0039	0.0411	0.0394	0.0998	0.0068	0.0474	0.0951	0.021	0.0227	0.0093	0.0051	0.0175	0.0189	0.1106	0.0449	0.1111	0.0486	0.0056
2	rs10520222	79214891	0.71	1.0779007643746	0.88	0.583941145430028	0.584861453041869	1.39380744256387	0.0113	0.0101	0.0745	0.0187	0.0505	0.0252	0.0251	0.028	0.004	0.041	0.0394	0.0997	0.0068	0.0474	0.0951	0.021	0.0227	0.0093	0.0051	0.0175	0.0189	0.1105	0.0448	0.1111	0.0485	0.0056
2	rs116353904	79219298	0.71	1.0779007643746	0.88	0.583941145430028	0.58018461741255	1.40587183373917	0.0112	0.0101	0.0743	0.0188	0.0505	0.0252	0.0251	0.0283	0.0042	0.041	0.0394	0.0989	0.007	0.0475	0.0951	0.0214	0.0229	0.0092	0.0053	0.0176	0.0189	0.1099	0.0449	0.111	0.0484	0.0059
2	rs1666768	79223215	0.68	1.37836760343813	0.88	0.583941145430028	0.923476338095004	2.11963617728384	0.0111	0.01	0.0718	0.0194	0.0501	0.0256	0.0252	0.03	0.0058	0.0427	0.0395	0.0945	0.0082	0.0473	0.0935	0.0238	0.0244	0.0088	0.0068	0.0184	0.0187	0.1044	0.0467	0.1105	0.048	0.0075
2	rs17016000	79223593	0.68	1.37836760343813	0.88	0.583941145430028	1.08224032825833	2.39152173910032	0.011	0.0098	0.068	0.0191	0.0495	0.026	0.0254	0.0307	0.0065	0.0423	0.0389	0.0947	0.0086	0.0489	0.0952	0.0245	0.0248	0.0086	0.007	0.0192	0.0181	0.1059	0.0453	0.1099	0.0465	0.0077
2	rs34552649	79223777	0.68	1.37836760343813	0.88	0.583941145430028	1.37316367360281	2.20676911412812	0.0108	0.0094	0.0674	0.0187	0.05	0.0255	0.025	0.0306	0.0064	0.0421	0.0388	0.0949	0.0083	0.0488	0.0974	0.0245	0.0245	0.0084	0.0073	0.0196	0.0172	0.1067	0.0458	0.1102	0.0463	0.0076
2	rs80306400	79223783	0.68	1.37836760343813	0.88	0.583941145430028	1.39362622130934	2.1026622287174	0.0108	0.0093	0.068	0.0185	0.0501	0.0254	0.0249	0.0306	0.0063	0.0419	0.0391	0.0949	0.0082	0.0488	0.0977	0.0243	0.0244	0.0081	0.0073	0.0196	0.0171	0.1068	0.0458	0.1102	0.0464	0.0076
2	rs4853428	79223902	0.69	1.27319915016337	0.88	0.583941145430028	1.38065346650243	2.14730227421755	0.0111	0.0092	0.0686	0.0185	0.0499	0.0254	0.0248	0.0306	0.0064	0.0421	0.0386	0.0946	0.0083	0.0487	0.0987	0.024	0.0242	0.008	0.0075	0.0193	0.0167	0.1086	0.0446	0.1097	0.0467	0.0077
2	rs74771514	79224059	0.69	1.27319915016337	0.87	0.641494868499257	1.33027507933309	2.0491518251055	0.0115	0.0089	0.0691	0.0181	0.0499	0.0254	0.024	0.0304	0.0063	0.0417	0.0382	0.096	0.0081	0.0482	0.1002	0.0237	0.024	0.0078	0.0074	0.0192	0.0162	0.1115	0.0436	0.1092	0.0461	0.0076
2	rs13427506	79224138	0.7	1.17306168852618	0.88	0.583941145430028	1.2801345982745	1.98024500072436	0.0115	0.0087	0.0693	0.0178	0.0498	0.0255	0.0236	0.0303	0.0062	0.0415	0.0381	0.0964	0.008	0.0481	0.1011	0.0235	0.0239	0.0077	0.0074	0.0192	0.016	0.1132	0.0432	0.109	0.0457	0.0075
2	rs384794	79225976	0.71	1.0779007643746	0.88	0.583941145430028	0.921898900147232	1.65767115968809	0.0115	0.0076	0.071	0.0168	0.0495	0.0238	0.0215	0.0295	0.006	0.0407	0.0378	0.0979	0.0072	0.0465	0.1074	0.0238	0.0228	0.0066	0.0068	0.0196	0.014	0.1229	0.0403	0.1088	0.0454	0.0073
2	rs2594480	79226870	0.71	1.0779007643746	0.88	0.583941145430028	0.884542795288336	1.49233443767452	0.0115	0.0076	0.0711	0.0169	0.0494	0.0238	0.0216	0.0295	0.006	0.0407	0.0378	0.0983	0.0073	0.0466	0.1076	0.0235	0.0229	0.0066	0.0068	0.0197	0.0139	0.1222	0.0404	0.109	0.0453	0.0073
2	rs10520226	79230500	0.71	1.0779007643746	0.88	0.583941145430028	0.734972514158083	1.42238162324571	0.0112	0.0078	0.0716	0.0172	0.0489	0.024	0.0213	0.0293	0.0059	0.0406	0.0375	0.0979	0.0071	0.0467	0.1082	0.0235	0.0227	0.0063	0.0065	0.0197	0.0133	0.1245	0.0404	0.1086	0.0454	0.0072
2	rs428676	79245332	0.71	1.0779007643746	0.88	0.583941145430028	0.703350020772117	1.27915736286133	0.0111	0.0079	0.0711	0.0178	0.0489	0.024	0.0212	0.0292	0.0061	0.0407	0.0374	0.0988	0.0071	0.0468	0.1082	0.0234	0.0229	0.0065	0.0064	0.0197	0.0131	0.1246	0.0401	0.108	0.0455	0.0072
2	rs143204184	79249506	0.71	1.0779007643746	0.88	0.583941145430028	0.70283313586098	1.27982685451795	0.0111	0.0079	0.0709	0.0178	0.0489	0.024	0.0212	0.0292	0.0061	0.0406	0.0373	0.0993	0.0071	0.0468	0.1082	0.0233	0.0229	0.0065	0.0064	0.0197	0.0129	0.1247	0.0401	0.108	0.0455	0.0072
2	rs417144	79251847	0.71	1.0779007643746	0.88	0.583941145430028	0.70268548555137	1.28049640634879	0.0111	0.0079	0.0709	0.0178	0.0489	0.024	0.0212	0.0292	0.0061	0.0406	0.0373	0.0994	0.0071	0.0468	0.1082	0.0233	0.023	0.0065	0.0064	0.0197	0.0128	0.1247	0.0401	0.108	0.0456	0.0072
2	rs393580	79256034	0.71	1.0779007643746	0.88	0.583941145430028	0.66649748578808	1.33273540054713	0.011	0.0079	0.0707	0.0181	0.0486	0.024	0.0213	0.029	0.006	0.0406	0.0372	0.0996	0.0073	0.0469	0.1085	0.0231	0.023	0.0065	0.0064	0.0197	0.0128	0.1247	0.0401	0.1076	0.0456	0.0072
2	rs77247317	79257122	0.71	1.0779007643746	0.88	0.583941145430028	0.662393928390023	1.31388179931628	0.011	0.0079	0.0707	0.0182	0.0485	0.024	0.0213	0.0289	0.006	0.0406	0.0372	0.0996	0.0073	0.0469	0.1086	0.0231	0.023	0.0065	0.0064	0.0197	0.0127	0.1248	0.0401	0.1075	0.0456	0.0073
2	rs2082828	79259776	0.71	1.0779007643746	0.88	0.583941145430028	0.657441786314471	1.32195635260292	0.0109	0.0079	0.0706	0.0183	0.0484	0.024	0.0214	0.0289	0.006	0.0406	0.0372	0.0998	0.0074	0.0469	0.1087	0.023	0.023	0.0065	0.0064	0.0197	0.0127	0.1249	0.04	0.1074	0.0456	0.0073
2	rs62156792	79262319	0.71	1.0779007643746	0.88	0.583941145430028	0.646663227735366	1.31102407485312	0.0109	0.0079	0.0706	0.0183	0.0484	0.024	0.0214	0.0289	0.006	0.0407	0.0373	0.0998	0.0074	0.0468	0.1084	0.023	0.0232	0.0065	0.0064	0.0198	0.0127	0.125	0.04	0.1074	0.0456	0.0073
2	rs283836	79263229	0.71	1.0779007643746	0.88	0.583941145430028	0.61571886911184	1.27681461645517	0.0108	0.0079	0.0706	0.0184	0.0484	0.024	0.0215	0.0289	0.0058	0.0407	0.0373	0.0998	0.0073	0.0468	0.1084	0.0231	0.0232	0.0065	0.0064	0.0198	0.0127	0.125	0.04	0.1074	0.0456	0.0073
2	rs17016301	79265971	0.71	1.0779007643746	0.88	0.583941145430028	0.587308466083923	1.24925978886806	0.0107	0.0079	0.0706	0.0185	0.0484	0.024	0.0215	0.0289	0.0058	0.0407	0.0372	0.0998	0.0073	0.0468	0.1085	0.0231	0.0232	0.0065	0.0063	0.0198	0.0126	0.1252	0.04	0.1073	0.0456	0.0072
2	rs1522860	79278036	0.72	0.987657439684474	0.88	0.583941145430028	0.477831754525051	1.07990293963092	0.0104	0.0079	0.0708	0.0188	0.0484	0.024	0.0218	0.0289	0.0057	0.0406	0.0371	0.1	0.0069	0.047	0.1089	0.0231	0.023	0.0064	0.0061	0.0197	0.0124	0.1262	0.0401	0.1069	0.0458	0.0069
2	rs1584382	79284767	0.72	0.987657439684474	0.88	0.583941145430028	0.446455959677483	0.989711861805875	0.0104	0.0079	0.0708	0.0188	0.0486	0.024	0.0219	0.0288	0.0056	0.0405	0.0371	0.0999	0.0068	0.047	0.109	0.0232	0.0229	0.0063	0.0061	0.0197	0.0123	0.1266	0.0401	0.1066	0.0458	0.0068
2	rs416188	79287446	0.72	0.987657439684474	0.88	0.583941145430028	0.44603830341522	0.971379527660909	0.0104	0.0079	0.0708	0.0188	0.0486	0.0238	0.0219	0.0288	0.0057	0.0405	0.037	0.0998	0.0068	0.047	0.1091	0.0232	0.0229	0.0063	0.0061	0.0197	0.0122	0.1268	0.0402	0.1066	0.0458	0.0068
2	rs34456488	79293261	0.72	0.987657439684474	0.88	0.583941145430028	0.41791764945783	0.920884023588986	0.0104	0.0078	0.0709	0.0188	0.0485	0.0238	0.022	0.0288	0.0056	0.0404	0.037	0.1002	0.0068	0.0469	0.1092	0.0234	0.0228	0.0063	0.006	0.0197	0.0122	0.127	0.0402	0.1064	0.0458	0.0067
2	rs17702221	79293699	0.72	0.987657439684474	0.88	0.583941145430028	0.409698963559576	0.922458792535461	0.0104	0.0078	0.071	0.0188	0.0485	0.0237	0.022	0.0288	0.0056	0.0404	0.037	0.1002	0.0068	0.0469	0.1091	0.0234	0.0228	0.0062	0.006	0.0197	0.0122	0.1271	0.0402	0.1064	0.0458	0.0067
2	rs67455413	79298349	0.73	0.902267913485346	0.88	0.583941145430028	0.25993533906397	0.538399195328772	0.0099	0.0075	0.071	0.0188	0.0483	0.0227	0.0224	0.0284	0.0048	0.0397	0.0364	0.1019	0.0064	0.0468	0.11	0.0225	0.0225	0.0051	0.0057	0.0201	0.0112	0.1334	0.0397	0.107	0.0457	0.0058
2	rs17016355	79298461	0.73	0.902267913485346	0.88	0.583941145430028	0.270740175076947	0.481800514305484	0.0098	0.0075	0.0707	0.0188	0.0483	0.0227	0.0225	0.0283	0.0047	0.0397	0.0363	0.1021	0.0064	0.0466	0.1101	0.0225	0.0223	0.0049	0.0056	0.0202	0.0111	0.1344	0.0397	0.1072	0.0458	0.0057
2	rs1522858	79298471	0.73	0.902267913485346	0.88	0.583941145430028	0.282160105900319	0.461417194644203	0.0098	0.0075	0.0707	0.0188	0.0483	0.0227	0.0225	0.0283	0.0047	0.0397	0.0363	0.1022	0.0064	0.0466	0.1101	0.0225	0.0223	0.0049	0.0056	0.0202	0.0111	0.1344	0.0397	0.1072	0.0458	0.0057
2	rs17753345	79299277	0.74	0.82166312078733	0.88	0.583941145430028	0.274441192166241	0.414691855576725	0.0097	0.0074	0.0702	0.0189	0.048	0.0228	0.0221	0.028	0.0044	0.0393	0.0364	0.1027	0.0064	0.0466	0.1108	0.0221	0.0224	0.0046	0.0056	0.0204	0.0109	0.1352	0.0396	0.1081	0.0457	0.0055
2	rs115901411	79299547	0.74	0.82166312078733	0.88	0.583941145430028	0.269819160159535	0.410392979126139	0.0097	0.0074	0.0701	0.0189	0.048	0.0229	0.0221	0.0279	0.0044	0.0391	0.0364	0.1028	0.0064	0.0467	0.1112	0.022	0.0224	0.0046	0.0055	0.0204	0.0109	0.1354	0.0395	0.1084	0.0457	0.0055
2	rs3820895	79312114	0.74	0.82166312078733	0.88	0.583941145430028	0.276721452996652	0.363936452423715	0.0096	0.0074	0.0698	0.0189	0.048	0.023	0.022	0.0277	0.0044	0.0388	0.0365	0.103	0.0063	0.0468	0.112	0.0219	0.0224	0.0045	0.0055	0.0204	0.0107	0.1357	0.0393	0.1089	0.0456	0.0054
2	rs62640882	79313990	0.74	0.82166312078733	0.88	0.583941145430028	0.306251545629946	0.382434387198341	0.0096	0.0074	0.0698	0.0187	0.048	0.023	0.022	0.0278	0.0044	0.0387	0.0366	0.1028	0.0063	0.0469	0.1122	0.0216	0.0224	0.0045	0.0055	0.0205	0.0109	0.1359	0.0393	0.1089	0.0457	0.0053
2	rs6723688	79314094	0.74	0.82166312078733	0.89	0.529866637543626	0.315331075526464	0.398473212365151	0.0096	0.0074	0.0698	0.0187	0.048	0.023	0.022	0.0278	0.0044	0.0386	0.0366	0.1028	0.0063	0.0469	0.1122	0.0216	0.0224	0.0045	0.0055	0.0205	0.0109	0.1359	0.0393	0.1089	0.0457	0.0053
2	rs61448477	79314276	0.74	0.82166312078733	0.89	0.529866637543626	0.312040365040032	0.392678223989459	0.0096	0.0074	0.0698	0.0187	0.048	0.023	0.022	0.0278	0.0044	0.0386	0.0366	0.1028	0.0063	0.0469	0.1123	0.0216	0.0224	0.0045	0.0055	0.0205	0.0109	0.1359	0.0393	0.1089	0.0457	0.0053
2	rs190564790	79317044	0.74	0.82166312078733	0.9	0.479198205640863	0.2770013670388	0.340629262954728	0.0096	0.0074	0.0696	0.0187	0.048	0.0234	0.0218	0.0277	0.0043	0.0388	0.0368	0.1027	0.0063	0.0469	0.1124	0.0215	0.0223	0.0044	0.0054	0.0205	0.0108	0.1364	0.039	0.1089	0.0455	0.0053
2	rs2049269	79317456	0.74	0.82166312078733	0.89	0.529866637543626	0.28088913368436	0.346693607835609	0.0095	0.0074	0.0696	0.0187	0.048	0.0235	0.0218	0.0277	0.0043	0.0388	0.0368	0.1027	0.0062	0.0469	0.1126	0.0215	0.0223	0.0044	0.0054	0.0205	0.0108	0.1364	0.039	0.1089	0.0455	0.0053
2	rs77191976	79321088	0.74	0.82166312078733	0.89	0.529866637543626	0.26968115425873	0.329571962606509	0.0095	0.0074	0.0699	0.0187	0.0478	0.0235	0.0219	0.0278	0.0042	0.0387	0.0367	0.1027	0.0062	0.0466	0.1132	0.0215	0.0222	0.0043	0.0054	0.0204	0.0108	0.1366	0.0389	0.109	0.0454	0.0052
2	rs34997115	79323159	0.74	0.82166312078733	0.89	0.529866637543626	0.265558738865458	0.31704947963292	0.0094	0.0073	0.07	0.0186	0.0478	0.0235	0.0219	0.0279	0.0041	0.0388	0.0367	0.1027	0.0061	0.0465	0.1134	0.0214	0.0222	0.0043	0.0054	0.0204	0.0108	0.1367	0.0388	0.109	0.0454	0.0052
2	rs283897	79327002	0.74	0.82166312078733	0.91	0.431857736337621	0.234417750412571	0.287851872625035	0.0096	0.0073	0.0694	0.0188	0.0473	0.0231	0.0217	0.0275	0.0041	0.0384	0.0393	0.1041	0.0058	0.0468	0.1147	0.0216	0.0214	0.004	0.0053	0.0198	0.0108	0.1374	0.0383	0.1081	0.0452	0.0049
2	rs283874	79339494	0.75	0.745768311887514	0.92	0.387761932740255	0.228831909039157	0.252734369064526	0.0095	0.0072	0.0696	0.0187	0.0473	0.0231	0.0216	0.0274	0.004	0.0383	0.0396	0.1041	0.0057	0.047	0.115	0.0216	0.0212	0.0039	0.0053	0.02	0.0107	0.1377	0.0381	0.1082	0.0449	0.0049
2	rs283888	79347076	0.75	0.745768311887514	0.91	0.431857736337621	0.247302682397837	0.275371436614559	0.0095	0.0071	0.0697	0.0187	0.0473	0.0231	0.0215	0.0274	0.0039	0.0382	0.0397	0.1041	0.0057	0.0471	0.1152	0.0217	0.0211	0.0039	0.0053	0.02	0.0107	0.1378	0.038	0.1083	0.0447	0.0049
2	rs2070708	79348282	0.75	0.745768311887514	0.91	0.431857736337621	0.239517491209571	0.276066770175467	0.0095	0.0071	0.0697	0.0187	0.0473	0.023	0.0215	0.0274	0.0039	0.0381	0.0398	0.1041	0.0057	0.0471	0.1154	0.0218	0.021	0.0038	0.0052	0.02	0.0107	0.1378	0.038	0.1084	0.0447	0.0049
2	rs80174802	79356134	0.75	0.745768311887514	0.91	0.431857736337621	0.12850218758404	0.247451118130598	0.0095	0.0068	0.0698	0.0188	0.047	0.0231	0.0213	0.0273	0.0038	0.0379	0.0405	0.1047	0.0054	0.047	0.1159	0.0216	0.0206	0.0036	0.0048	0.02	0.0106	0.1384	0.0378	0.1088	0.045	0.0045
2	rs17016388	79363147	0.76	0.674502615793853	0.91	0.431857736337621	0.0542650779100863	0.129604341022581	0.0091	0.0062	0.0699	0.0193	0.0459	0.0234	0.0211	0.0273	0.0035	0.0374	0.0407	0.1053	0.0048	0.0478	0.1178	0.0222	0.0207	0.0033	0.0039	0.02	0.0106	0.1387	0.0373	0.109	0.0455	0.0037
2	rs6721752	79363251	0.76	0.674502615793853	0.91	0.431857736337621	0.051806820600309	0.142098864716705	0.0091	0.0062	0.0699	0.0193	0.0461	0.0234	0.0211	0.0273	0.0035	0.0374	0.0407	0.1053	0.0048	0.0478	0.1178	0.0222	0.0207	0.0033	0.0039	0.02	0.0106	0.1387	0.0371	0.109	0.0455	0.0037
2	rs3819316	79364457	0.76	0.674502615793853	0.91	0.431857736337621	0.0483898502417711	0.116075670936253	0.0091	0.0061	0.0698	0.0191	0.046	0.0235	0.0211	0.0274	0.0035	0.0374	0.0408	0.1053	0.0048	0.0481	0.1177	0.0223	0.0206	0.0033	0.0039	0.02	0.0106	0.1387	0.0371	0.1088	0.0456	0.0038
2	rs879022	79364463	0.76	0.674502615793853	0.91	0.431857736337621	0.0482455357210313	0.115130938815901	0.0091	0.0061	0.0698	0.0191	0.046	0.0235	0.0211	0.0274	0.0035	0.0374	0.0408	0.1053	0.0048	0.0481	0.1177	0.0223	0.0206	0.0033	0.0039	0.02	0.0106	0.1387	0.0371	0.1088	0.0456	0.0038
2	rs11684223	79364570	0.76	0.674502615793853	0.9	0.479198205640863	0.0471645609059633	0.108516761928989	0.0091	0.0061	0.0699	0.0191	0.046	0.0235	0.0211	0.0274	0.0035	0.0374	0.0408	0.1053	0.0048	0.0481	0.1176	0.0223	0.0206	0.0034	0.0039	0.02	0.0106	0.1387	0.0371	0.1088	0.0457	0.0038
2	rs3819315	79364601	0.76	0.674502615793853	0.91	0.431857736337621	0.0476553014722804	0.116592212938476	0.0091	0.0061	0.0699	0.0191	0.046	0.0235	0.0211	0.0274	0.0035	0.0374	0.0408	0.1053	0.0048	0.0481	0.1176	0.0223	0.0206	0.0034	0.0039	0.02	0.0106	0.1388	0.0371	0.1088	0.0457	0.0038
2	rs6741534	79366737	0.77	0.607778593196603	0.91	0.431857736337621	0.0320466152676126	0.0918656599200028	0.0092	0.0062	0.0698	0.019	0.046	0.0237	0.0208	0.0272	0.0035	0.0373	0.0411	0.1052	0.0048	0.0481	0.1168	0.0223	0.0206	0.0035	0.0037	0.02	0.0105	0.1394	0.0371	0.1085	0.0464	0.0038
2	rs80249586	79367373	0.77	0.607778593196603	0.91	0.431857736337621	0.0282523053288521	0.0592209333887592	0.0093	0.0062	0.0695	0.0189	0.0463	0.0236	0.0206	0.0274	0.0034	0.0371	0.0413	0.1049	0.0046	0.0476	0.1166	0.0221	0.02	0.0036	0.0037	0.0202	0.0108	0.1401	0.0371	0.1089	0.0466	0.0038
2	rs75102289	79380443	0.79	0.487570276707753	0.91	0.431857736337621	0.0434659266929307	0.0624035290588065	0.0099	0.0059	0.0681	0.0182	0.0459	0.0237	0.0195	0.0282	0.0032	0.0365	0.0423	0.1034	0.0038	0.0445	0.1168	0.0218	0.0178	0.0041	0.0034	0.0213	0.0127	0.1444	0.0372	0.1107	0.0473	0.0037
2	rs72913296	79388385	0.79	0.487570276707753	0.91	0.431857736337621	0.0498654486147287	0.0499835545928591	0.0099	0.0059	0.0679	0.0182	0.0459	0.0238	0.0194	0.0282	0.0031	0.0365	0.0423	0.1034	0.0037	0.0441	0.1169	0.0217	0.0176	0.0042	0.0034	0.0214	0.0129	0.1449	0.0373	0.1109	0.0474	0.0037
2	rs114145833	79392091	0.79	0.487570276707753	0.91	0.431857736337621	0.0507055538505582	0.0552157708384631	0.0099	0.0058	0.0679	0.0182	0.0459	0.0238	0.0194	0.0282	0.0031	0.0365	0.0423	0.1033	0.0037	0.044	0.1169	0.0217	0.0175	0.0042	0.0034	0.0215	0.0129	0.145	0.0372	0.1109	0.0477	0.0037
2	rs115788317	79392387	0.79	0.487570276707753	0.91	0.431857736337621	0.0505731470345488	0.0485304296482857	0.0099	0.0058	0.0679	0.0182	0.0459	0.0238	0.0194	0.0282	0.0031	0.0365	0.0423	0.1033	0.0037	0.044	0.1168	0.0217	0.0175	0.0042	0.0033	0.0215	0.0129	0.145	0.0372	0.1109	0.0477	0.0037
2	rs116344400	79395133	0.79	0.487570276707753	0.91	0.431857736337621	0.0495222678190736	0.0468589406005095	0.0099	0.0057	0.0681	0.0182	0.046	0.0238	0.0193	0.0282	0.0031	0.0365	0.0422	0.1033	0.0037	0.0439	0.1164	0.0216	0.0175	0.0042	0.0033	0.0215	0.013	0.1451	0.0374	0.1109	0.0479	0.0037
2	rs115469364	79396625	0.79	0.487570276707753	0.9	0.479198205640863	0.0487277185147827	0.053258562144801	0.0099	0.0057	0.0681	0.0182	0.046	0.0238	0.0193	0.0282	0.0031	0.0365	0.0422	0.1033	0.0036	0.0438	0.1163	0.0216	0.0175	0.0042	0.0033	0.0215	0.0131	0.1451	0.0374	0.1109	0.048	0.0037
2	rs4459759	79397366	0.79	0.487570276707753	0.9	0.479198205640863	0.0485183746094075	0.0517643442350716	0.0099	0.0056	0.0681	0.0182	0.046	0.0238	0.0193	0.0282	0.0031	0.0365	0.0422	0.1033	0.0036	0.0438	0.1163	0.0216	0.0175	0.0042	0.0033	0.0215	0.0131	0.1451	0.0374	0.1109	0.0481	0.0037
2	rs17016420	79401014	0.79	0.487570276707753	0.9	0.479198205640863	0.047054224466821	0.0500445081939425	0.0099	0.0055	0.0682	0.0182	0.046	0.0238	0.0192	0.0282	0.0031	0.0365	0.0421	0.1034	0.0036	0.0437	0.1161	0.0215	0.0174	0.0042	0.0033	0.0215	0.0132	0.1452	0.0373	0.1108	0.0484	0.0037
2	rs892865	79410158	0.79	0.487570276707753	0.89	0.529866637543626	0.0627127557333402	0.034644820351873	0.0098	0.0047	0.069	0.0185	0.046	0.0243	0.019	0.0282	0.0028	0.037	0.0415	0.1032	0.0035	0.0427	0.1153	0.0212	0.0168	0.0042	0.003	0.0217	0.0136	0.147	0.0368	0.1108	0.0504	0.0036
2	rs11126702	79418487	0.79	0.487570276707753	0.89	0.529866637543626	0.044050560891194	0.0338730656623439	0.0098	0.0047	0.0692	0.0186	0.046	0.0236	0.0187	0.0282	0.0027	0.0369	0.0414	0.1031	0.0035	0.0426	0.1151	0.0211	0.0172	0.0042	0.0029	0.0222	0.0142	0.1473	0.0368	0.1109	0.0503	0.0036
2	rs56112263	79422682	0.79	0.487570276707753	0.89	0.529866637543626	0.0467869933924362	0.0309644597108265	0.0101	0.0047	0.0693	0.0187	0.046	0.0236	0.0187	0.0282	0.0027	0.0368	0.0412	0.1028	0.0034	0.0424	0.1148	0.0208	0.0171	0.0042	0.0027	0.0223	0.0142	0.1477	0.0369	0.1111	0.0505	0.0036
2	rs76442837	79424437	0.79	0.487570276707753	0.89	0.529866637543626	0.0473857595696949	0.0336175881502314	0.0101	0.0046	0.0693	0.0187	0.046	0.0236	0.0188	0.0282	0.0027	0.0368	0.0412	0.1028	0.0034	0.0424	0.1148	0.0208	0.0171	0.0042	0.0027	0.0224	0.0142	0.1478	0.0369	0.1111	0.0506	0.0035
2	rs11673888	79427047	0.79	0.487570276707753	0.89	0.529866637543626	0.0483256744680568	0.0375423738205009	0.0101	0.0046	0.0693	0.0187	0.046	0.0236	0.0188	0.0282	0.0027	0.0368	0.0412	0.1028	0.0034	0.0424	0.1148	0.0208	0.0172	0.0042	0.0027	0.0224	0.0142	0.1478	0.0369	0.1111	0.0505	0.0035
2	rs10173485	79434619	0.79	0.487570276707753	0.89	0.529866637543626	0.0453432938829435	0.0400466215622412	0.0102	0.0046	0.0693	0.0187	0.046	0.0236	0.0188	0.0283	0.0027	0.0367	0.0412	0.1028	0.0034	0.0423	0.1147	0.0208	0.0172	0.0042	0.0026	0.0221	0.0143	0.1479	0.0369	0.1112	0.0506	0.0035
2	rs7606198	79449830	0.79	0.487570276707753	0.89	0.529866637543626	0.057158357871212	0.065041115434425	0.0103	0.0046	0.0692	0.0189	0.0457	0.0234	0.0187	0.0292	0.0026	0.0366	0.0408	0.1027	0.0032	0.0424	0.1141	0.0207	0.0172	0.0042	0.0026	0.0223	0.0145	0.1482	0.0369	0.1114	0.0507	0.0035
2	rs1434196	79451571	0.79	0.487570276707753	0.89	0.529866637543626	0.0571045301446818	0.05739727393325	0.0103	0.0046	0.0692	0.0189	0.0457	0.0234	0.0187	0.0292	0.0026	0.0366	0.0408	0.1027	0.0032	0.0424	0.1141	0.0207	0.0172	0.0042	0.0026	0.0223	0.0145	0.1482	0.0369	0.1114	0.0507	0.0035
2	rs74776649	79452981	0.79	0.487570276707753	0.89	0.529866637543626	0.0598188995672401	0.0404340865136578	0.0102	0.0046	0.0694	0.0191	0.0457	0.0235	0.0187	0.0292	0.0026	0.0366	0.0409	0.1027	0.0031	0.0423	0.1138	0.0207	0.0172	0.0042	0.0025	0.0223	0.0145	0.1484	0.0368	0.1113	0.0507	0.0035
2	rs72816688	79454183	0.8	0.433874260405774	0.89	0.529866637543626	0.067084303595936	0.0419442590987126	0.0102	0.0045	0.0697	0.0192	0.0456	0.0237	0.0187	0.0293	0.0025	0.0367	0.0409	0.1029	0.0029	0.042	0.1131	0.0207	0.0171	0.0042	0.0023	0.0223	0.0148	0.1491	0.0369	0.1113	0.0506	0.0033
2	rs116285536	79460688	0.8	0.433874260405774	0.89	0.529866637543626	0.0739013716903672	0.0540756121789229	0.0101	0.0045	0.07	0.0193	0.0454	0.0238	0.0187	0.0294	0.0024	0.0366	0.0408	0.1034	0.0027	0.0416	0.1125	0.0207	0.0171	0.0042	0.002	0.0224	0.0152	0.1499	0.037	0.1113	0.0506	0.0032
2	rs13014809	79460830	0.8	0.433874260405774	0.89	0.529866637543626	0.0740927472099494	0.0553430878808383	0.0101	0.0045	0.07	0.0193	0.0454	0.0238	0.0187	0.0294	0.0024	0.0366	0.0408	0.1034	0.0027	0.0415	0.1125	0.0207	0.0171	0.0042	0.002	0.0224	0.0152	0.1499	0.037	0.1113	0.0506	0.0032
2	rs35494799	79476025	0.8	0.433874260405774	0.89	0.529866637543626	0.0624840108634052	0.0792732885342492	0.01	0.0049	0.0696	0.0185	0.0447	0.0235	0.0198	0.0297	0.0023	0.0377	0.0408	0.1029	0.0026	0.0408	0.1113	0.0212	0.017	0.0041	0.002	0.0224	0.0157	0.1494	0.0383	0.1117	0.0508	0.0032
2	rs116163333	79478195	0.8	0.433874260405774	0.89	0.529866637543626	0.0637489354879445	0.0767723215417254	0.01	0.0048	0.0696	0.0185	0.0448	0.0236	0.0197	0.0297	0.0022	0.038	0.0406	0.1029	0.0026	0.0409	0.1112	0.021	0.017	0.0041	0.0019	0.0219	0.0158	0.1494	0.0386	0.1116	0.051	0.0031
2	rs114289713	79487582	0.8	0.433874260405774	0.89	0.529866637543626	0.0718382135107172	0.0763343786965681	0.0099	0.0048	0.0696	0.0186	0.0449	0.0237	0.0197	0.0298	0.0021	0.0385	0.0404	0.1029	0.0024	0.0412	0.1109	0.0207	0.017	0.0041	0.0017	0.0212	0.0161	0.1494	0.0393	0.1114	0.0512	0.0031
2	rs34168317	79487869	0.8	0.433874260405774	0.89	0.529866637543626	0.0718382135107172	0.0758974623512291	0.0099	0.0048	0.0696	0.0186	0.0449	0.0237	0.0197	0.0298	0.0021	0.0385	0.0404	0.1029	0.0024	0.0412	0.1109	0.0207	0.017	0.0041	0.0017	0.0212	0.0161	0.1494	0.0393	0.1114	0.0512	0.0031
2	rs75495604	79489124	0.8	0.433874260405774	0.89	0.529866637543626	0.0730546886323796	0.0764802456905709	0.0099	0.0048	0.0696	0.0186	0.0449	0.0237	0.0197	0.0298	0.0021	0.0386	0.0403	0.1029	0.0024	0.0413	0.1109	0.0206	0.017	0.0041	0.0017	0.0212	0.0161	0.1494	0.0393	0.1114	0.0512	0.0031
2	rs1434184	79491190	0.8	0.433874260405774	0.89	0.529866637543626	0.073583124508146	0.0753165075465166	0.0099	0.0048	0.0696	0.0186	0.045	0.0237	0.0197	0.0298	0.0021	0.0386	0.0403	0.1029	0.0024	0.0413	0.1109	0.0206	0.017	0.0041	0.0017	0.0211	0.0161	0.1494	0.0394	0.1114	0.0512	0.0031
2	rs17016665	79497075	0.8	0.433874260405774	0.89	0.529866637543626	0.07589439896947	0.0756067560778512	0.0098	0.0048	0.0696	0.0186	0.045	0.0237	0.0196	0.0298	0.0021	0.0389	0.0401	0.103	0.0023	0.0412	0.1109	0.0206	0.0169	0.0041	0.0016	0.0211	0.0162	0.1494	0.0394	0.1115	0.0513	0.003
2	rs12998775	79498920	0.8	0.433874260405774	0.89	0.529866637543626	0.0768711003606567	0.0747373861482215	0.0098	0.0048	0.0695	0.0186	0.045	0.0237	0.0196	0.0298	0.0022	0.0391	0.0401	0.1029	0.0023	0.0412	0.1109	0.0205	0.0169	0.0041	0.0016	0.0211	0.0162	0.1494	0.0395	0.1115	0.0514	0.003
2	rs116181483	79502231	0.8	0.433874260405774	0.89	0.529866637543626	0.0776144027620591	0.0758974623512291	0.0098	0.0047	0.0695	0.0186	0.045	0.0237	0.0196	0.0298	0.0022	0.0393	0.0401	0.1028	0.0023	0.0412	0.1109	0.0205	0.0169	0.0041	0.0016	0.0211	0.0162	0.1493	0.0395	0.1115	0.0515	0.0029
2	rs7591792	79507303	0.8	0.433874260405774	0.9	0.479198205640863	0.0766098584776325	0.0737283500334822	0.0097	0.0047	0.0695	0.0187	0.0452	0.0236	0.0196	0.0299	0.0023	0.0395	0.0403	0.1026	0.0022	0.0413	0.1104	0.0204	0.0169	0.0041	0.0016	0.0212	0.0162	0.1491	0.0397	0.1115	0.0513	0.0029
2	rs12622280	79515954	0.8	0.433874260405774	0.91	0.431857736337621	0.107285316652188	0.109692882487051	0.0091	0.0046	0.0684	0.0187	0.0473	0.0233	0.0197	0.0304	0.0017	0.0418	0.0411	0.1006	0.0018	0.0403	0.1085	0.0193	0.0181	0.0044	0.0016	0.0213	0.017	0.1496	0.0411	0.1115	0.051	0.0028
2	rs11126706	79517133	0.8	0.433874260405774	0.91	0.431857736337621	0.100972988061145	0.112824518922755	0.0091	0.0046	0.0683	0.0187	0.0473	0.0233	0.0197	0.0304	0.0017	0.0418	0.0411	0.1002	0.0018	0.0404	0.1085	0.0193	0.0181	0.0044	0.0016	0.0213	0.0173	0.1496	0.0409	0.1116	0.0509	0.0028
2	rs13398632	79522170	0.8	0.433874260405774	0.91	0.431857736337621	0.106372785140135	0.112994754844534	0.0092	0.0046	0.0685	0.0188	0.0473	0.0232	0.0197	0.0304	0.0016	0.0422	0.0411	0.0998	0.0018	0.0398	0.1085	0.0194	0.0181	0.0045	0.0015	0.0211	0.0173	0.1498	0.0409	0.1122	0.0507	0.0027
2	rs934513	79524147	0.8	0.433874260405774	0.9	0.479198205640863	0.107097047249187	0.111550874796345	0.0093	0.0046	0.0685	0.0188	0.0474	0.0231	0.0197	0.0304	0.0016	0.0422	0.0411	0.0998	0.0018	0.0397	0.1085	0.0194	0.0181	0.0045	0.0015	0.0211	0.0173	0.1498	0.0409	0.1121	0.0507	0.0027
2	rs11892349	79526043	0.8	0.433874260405774	0.9	0.479198205640863	0.107043293644825	0.105929888658967	0.0093	0.0047	0.0685	0.0188	0.0478	0.023	0.0197	0.0304	0.0016	0.0423	0.0411	0.0996	0.0018	0.0397	0.1084	0.0194	0.0181	0.0045	0.0015	0.0211	0.0172	0.1497	0.041	0.1121	0.0506	0.0027
2	rs17016729	79531447	0.8	0.433874260405774	0.9	0.479198205640863	0.119503733510897	0.0937586430663705	0.0094	0.0047	0.0683	0.0189	0.0487	0.023	0.0197	0.0303	0.0016	0.0426	0.0411	0.0992	0.0019	0.0393	0.1082	0.0195	0.0181	0.0046	0.0016	0.0208	0.0173	0.1498	0.0411	0.112	0.0505	0.0027
2	rs12478909	79533477	0.8	0.433874260405774	0.9	0.479198205640863	0.119877944137836	0.0929680434291591	0.0094	0.0047	0.0683	0.0189	0.0487	0.023	0.0197	0.0303	0.0016	0.0426	0.0411	0.0991	0.0019	0.0393	0.1082	0.0195	0.0181	0.0046	0.0016	0.0208	0.0173	0.1498	0.0411	0.112	0.0505	0.0027
2	rs72818627	79534050	0.8	0.433874260405774	0.9	0.479198205640863	0.119877944137836	0.0928891291361596	0.0094	0.0047	0.0683	0.0189	0.0487	0.023	0.0197	0.0303	0.0016	0.0426	0.0411	0.0991	0.0019	0.0392	0.1082	0.0195	0.0181	0.0046	0.0016	0.0208	0.0173	0.1498	0.0411	0.112	0.0505	0.0027
2	rs13409348	79539988	0.8	0.433874260405774	0.9	0.479198205640863	0.126825678396945	0.0872005922721465	0.0095	0.0048	0.0683	0.0189	0.0487	0.0229	0.0197	0.0303	0.0016	0.0428	0.0411	0.099	0.0019	0.039	0.1081	0.0195	0.0181	0.0046	0.0016	0.0206	0.0173	0.15	0.0412	0.1121	0.0505	0.0027
2	rs13397028	79543168	0.8	0.433874260405774	0.9	0.479198205640863	0.123542002842402	0.0876627292794626	0.0095	0.0048	0.0684	0.0186	0.0487	0.0227	0.0197	0.0303	0.0016	0.0429	0.0411	0.0988	0.0019	0.0387	0.1083	0.0196	0.0179	0.0046	0.0016	0.0206	0.0174	0.1504	0.0411	0.1124	0.0505	0.0027
2	rs13407561	79544571	0.8	0.433874260405774	0.9	0.479198205640863	0.124070935663717	0.0871236644848596	0.0095	0.0048	0.0684	0.0186	0.0486	0.0227	0.0197	0.0303	0.0016	0.043	0.0411	0.0987	0.0019	0.0386	0.1084	0.0196	0.0179	0.0046	0.0016	0.0206	0.0174	0.1504	0.0411	0.1124	0.0505	0.0027
2	rs1434171	79549813	0.81	0.384295662080596	0.9	0.479198205640863	0.121585277512863	0.0847524294993647	0.0095	0.0048	0.0683	0.0186	0.0486	0.0226	0.0197	0.0303	0.0016	0.043	0.0411	0.0986	0.0019	0.0386	0.1084	0.0196	0.0178	0.0046	0.0016	0.0206	0.0174	0.1505	0.0411	0.1125	0.0505	0.0027
2	rs76145632	79556751	0.82	0.338707801994422	0.9	0.479198205640863	0.140231825672299	0.0519501115884336	0.0094	0.0058	0.0675	0.0174	0.0493	0.0208	0.0194	0.0297	0.0016	0.045	0.0418	0.0943	0.0025	0.0377	0.109	0.0189	0.0165	0.0054	0.002	0.0208	0.0183	0.154	0.0403	0.1135	0.0507	0.0031
2	rs6706744	79556993	0.82	0.338707801994422	0.9	0.479198205640863	0.150225580119038	0.0438810977199951	0.0094	0.0059	0.0674	0.0173	0.0493	0.0208	0.0193	0.0297	0.0016	0.0451	0.0418	0.0941	0.0026	0.0375	0.1094	0.0188	0.0163	0.0054	0.002	0.0209	0.0184	0.1543	0.0401	0.1137	0.0506	0.0031
2	rs1434213	79560035	0.83	0.29697514221559	0.9	0.479198205640863	0.280607113702678	0.0332106743263381	0.0096	0.0061	0.0671	0.0168	0.05	0.0203	0.0192	0.0295	0.0015	0.0458	0.0413	0.0935	0.0028	0.0372	0.11	0.0186	0.0155	0.0064	0.0023	0.0209	0.0186	0.1552	0.0395	0.114	0.0499	0.0032
2	rs115996250	79561286	0.83	0.29697514221559	0.9	0.479198205640863	0.294460027480629	0.0375423738205009	0.0096	0.0061	0.067	0.0168	0.05	0.02	0.0191	0.0297	0.0015	0.0459	0.0413	0.0935	0.0028	0.0372	0.1099	0.0186	0.0155	0.0065	0.0023	0.0209	0.0186	0.1551	0.0395	0.1142	0.0499	0.0032
2	rs17016899	79563718	0.83	0.29697514221559	0.9	0.479198205640863	0.30521858694125	0.036264948426198	0.0096	0.0061	0.067	0.0168	0.05	0.02	0.0192	0.0295	0.0016	0.0459	0.0413	0.0935	0.0028	0.0372	0.1099	0.0187	0.0155	0.0065	0.0023	0.0209	0.0186	0.1552	0.0395	0.1143	0.0499	0.0033
2	rs34035054	79563964	0.83	0.29697514221559	0.9	0.479198205640863	0.307927867552857	0.036529419968346	0.0096	0.0061	0.067	0.0168	0.05	0.02	0.0192	0.0295	0.0016	0.0459	0.0413	0.0935	0.0028	0.0372	0.1099	0.0187	0.0155	0.0065	0.0023	0.0209	0.0186	0.1552	0.0395	0.1143	0.05	0.0033
2	rs34105211	79565014	0.83	0.29697514221559	0.91	0.431857736337621	0.295087207932829	0.0339242677573713	0.0096	0.0061	0.0669	0.0168	0.05	0.02	0.0192	0.0295	0.0016	0.0459	0.0413	0.0935	0.0028	0.0373	0.1099	0.0187	0.0155	0.0065	0.0023	0.0209	0.0186	0.1552	0.0395	0.1143	0.0499	0.0033
2	rs78377757	79566551	0.83	0.29697514221559	0.91	0.431857736337621	0.291190973983203	0.0366885226314839	0.0097	0.0062	0.0667	0.0167	0.0501	0.02	0.0191	0.0297	0.0016	0.0458	0.0411	0.0933	0.0028	0.0374	0.11	0.0186	0.0154	0.0066	0.0023	0.0208	0.0186	0.1552	0.0395	0.1145	0.0498	0.0033
2	rs1991920	79566623	0.83	0.29697514221559	0.91	0.431857736337621	0.293544657300315	0.03982596682484	0.0097	0.0062	0.0666	0.0167	0.0501	0.02	0.0191	0.0297	0.0016	0.0458	0.0411	0.0933	0.0028	0.0374	0.11	0.0185	0.0154	0.0066	0.0023	0.0208	0.0186	0.1552	0.0395	0.1146	0.0498	0.0033
2	rs11886884	79571601	0.83	0.29697514221559	0.91	0.431857736337621	0.389036617314549	0.0551521596853757	0.0097	0.0062	0.0655	0.0162	0.0501	0.0199	0.019	0.03	0.0017	0.046	0.0406	0.0927	0.003	0.0373	0.1116	0.0181	0.0153	0.0069	0.0024	0.0202	0.0188	0.1551	0.0401	0.1159	0.0491	0.0034
2	rs726235	79575193	0.83	0.29697514221559	0.91	0.431857736337621	0.411817655106258	0.0596806478881288	0.0095	0.0062	0.0652	0.0161	0.0502	0.02	0.0188	0.03	0.0019	0.0459	0.0403	0.0925	0.0031	0.0373	0.1122	0.0179	0.0152	0.007	0.0025	0.02	0.0188	0.1553	0.0399	0.1162	0.0491	0.0037
2	rs6725564	79575630	0.83	0.29697514221559	0.92	0.387761932740255	0.41348207095789	0.0573325947688789	0.0095	0.0062	0.0651	0.0161	0.0502	0.02	0.0188	0.03	0.0019	0.0459	0.0403	0.0925	0.0031	0.0373	0.1122	0.0179	0.0152	0.007	0.0025	0.02	0.0188	0.1553	0.0399	0.1162	0.0491	0.0037
2	rs6754130	79582825	0.83	0.29697514221559	0.93	0.346822133743557	0.345237362754774	0.0695384392031729	0.0093	0.0062	0.0652	0.0159	0.0503	0.0196	0.0189	0.0301	0.002	0.0459	0.0401	0.0924	0.0031	0.0376	0.1129	0.0177	0.0151	0.007	0.0026	0.0199	0.0188	0.1551	0.0399	0.1165	0.0489	0.0037
2	rs11894046	79584984	0.83	0.29697514221559	0.93	0.346822133743557	0.338717464130603	0.0707352835858344	0.0093	0.0062	0.0652	0.0159	0.0503	0.0196	0.0189	0.0301	0.002	0.0459	0.0401	0.0924	0.0031	0.0376	0.113	0.0177	0.0151	0.0071	0.0026	0.0199	0.0189	0.1551	0.04	0.1165	0.0489	0.0037
2	rs7595284	79603240	0.84	0.258953137461488	0.94	0.308944172156586	0.431189737670959	0.121542442756729	0.0092	0.0059	0.0655	0.0149	0.0504	0.0197	0.019	0.0301	0.0023	0.0451	0.0392	0.0916	0.0033	0.0382	0.115	0.0177	0.0146	0.0076	0.0028	0.0199	0.0198	0.1532	0.0404	0.1179	0.0476	0.0038
2	rs72818689	79604471	0.84	0.258953137461488	0.94	0.308944172156586	0.427326621345667	0.123385683898008	0.0092	0.0059	0.0655	0.0148	0.0504	0.0197	0.019	0.0301	0.0023	0.0451	0.0392	0.0916	0.0033	0.0382	0.115	0.0177	0.0146	0.0076	0.0028	0.0199	0.0198	0.1532	0.0404	0.1179	0.0476	0.0038
2	rs1562887	79615297	0.84	0.258953137461488	0.94	0.308944172156586	0.500164280142524	0.139418965422026	0.009	0.0057	0.0666	0.0146	0.0505	0.0195	0.0195	0.03	0.0024	0.0456	0.0392	0.0916	0.0033	0.0383	0.1157	0.0178	0.0142	0.008	0.0028	0.0202	0.0199	0.1504	0.0407	0.1183	0.047	0.0039
2	rs115092335	79624026	0.85	0.2244882202137	0.94	0.308944172156586	0.610721442901397	0.168506434272203	0.0089	0.0056	0.0672	0.0144	0.0508	0.0195	0.0196	0.0304	0.0025	0.0456	0.0389	0.0915	0.0034	0.0381	0.1164	0.0179	0.015	0.0085	0.0028	0.0201	0.0195	0.1493	0.0413	0.1171	0.0462	0.0039
2	rs55755442	79629878	0.85	0.2244882202137	0.94	0.308944172156586	0.764676015807391	0.195102369144182	0.0089	0.0056	0.0677	0.0143	0.051	0.0194	0.0197	0.0308	0.0026	0.0457	0.0388	0.0913	0.0035	0.0378	0.1168	0.018	0.0156	0.009	0.0029	0.0199	0.0192	0.1485	0.0418	0.1162	0.0458	0.0039
2	rs2861843	79632016	0.85	0.2244882202137	0.94	0.308944172156586	0.782466002929002	0.195206015803662	0.0089	0.0056	0.0678	0.0142	0.051	0.0195	0.0197	0.0308	0.0026	0.0457	0.039	0.0915	0.0035	0.0377	0.1169	0.0181	0.0155	0.0089	0.0028	0.0198	0.0192	0.1484	0.042	0.1161	0.0458	0.0039
2	rs11691832	79632061	0.85	0.2244882202137	0.94	0.308944172156586	0.638862258382892	0.178561187598278	0.0088	0.0056	0.0679	0.0142	0.051	0.0196	0.0195	0.0308	0.0026	0.0458	0.0392	0.0912	0.0035	0.0378	0.1169	0.0181	0.0155	0.0087	0.0027	0.0199	0.0192	0.1486	0.0421	0.1161	0.0461	0.0035
2	rs1574417	79633418	0.85	0.2244882202137	0.94	0.308944172156586	0.725960297859893	0.150532852689932	0.0084	0.0055	0.0703	0.0137	0.0514	0.0196	0.0188	0.0301	0.0029	0.0467	0.0386	0.0913	0.0034	0.0384	0.1162	0.0178	0.0163	0.0092	0.0029	0.0193	0.0193	0.15	0.0412	0.1147	0.0446	0.004
2	rs17017045	79633879	0.86	0.193417951625055	0.94	0.308944172156586	0.725136636298832	0.118060459818435	0.0084	0.0052	0.0725	0.0134	0.0513	0.0196	0.0189	0.0294	0.003	0.0471	0.0388	0.0921	0.0034	0.0385	0.1165	0.0175	0.0165	0.0092	0.0028	0.0188	0.0194	0.1498	0.0405	0.1141	0.0442	0.0042
2	rs74611748	79635212	0.86	0.193417951625055	0.93	0.346822133743557	0.704310398903539	0.115216702404417	0.0084	0.0051	0.0727	0.0133	0.0513	0.0195	0.0189	0.0295	0.003	0.0471	0.0389	0.0924	0.0034	0.0384	0.1162	0.0174	0.0166	0.0091	0.0028	0.0188	0.0194	0.1497	0.0404	0.1139	0.0441	0.0042
2	rs115904765	79635232	0.86	0.193417951625055	0.94	0.308944172156586	0.704310398903539	0.115216702404417	0.0084	0.0051	0.0727	0.0133	0.0513	0.0195	0.0189	0.0295	0.003	0.0471	0.0389	0.0924	0.0034	0.0384	0.1162	0.0174	0.0166	0.0091	0.0028	0.0188	0.0194	0.1497	0.0404	0.1139	0.0441	0.0042
2	rs114921167	79641165	0.86	0.193417951625055	0.94	0.308944172156586	0.697673605152249	0.114103670437991	0.0084	0.0051	0.0728	0.0133	0.0513	0.0195	0.0189	0.0295	0.003	0.0471	0.0389	0.0925	0.0034	0.0383	0.1162	0.0174	0.0166	0.0091	0.0028	0.0188	0.0194	0.1497	0.0404	0.1139	0.0441	0.0042
2	rs1376623	79655017	0.85	0.2244882202137	0.95	0.274028283204826	0.700767289617386	0.117627900970223	0.0083	0.0049	0.0731	0.0132	0.0514	0.0195	0.019	0.0299	0.003	0.0472	0.0391	0.0934	0.0035	0.0383	0.1155	0.0174	0.0168	0.0091	0.0027	0.0191	0.0195	0.1493	0.0401	0.1135	0.0441	0.0042
2	rs6714400	79655517	0.85	0.2244882202137	0.95	0.274028283204826	0.752763125660983	0.109356351537263	0.0083	0.0045	0.073	0.0132	0.0514	0.0195	0.019	0.0299	0.003	0.0473	0.0392	0.0933	0.0035	0.0383	0.1154	0.0174	0.0168	0.0091	0.0027	0.0191	0.0195	0.1498	0.0402	0.1133	0.0441	0.0042
2	rs115627440	79657297	0.85	0.2244882202137	0.96	0.241969076141015	0.752534834447369	0.109188234883191	0.0083	0.0045	0.073	0.0132	0.0514	0.0195	0.019	0.0299	0.003	0.0473	0.0392	0.0933	0.0035	0.0383	0.1154	0.0174	0.0168	0.0091	0.0027	0.0191	0.0195	0.1498	0.0402	0.1133	0.0441	0.0042
2	rs115607089	79671800	0.85	0.2244882202137	0.96	0.241969076141015	0.731662336182737	0.111296809245489	0.0083	0.0046	0.0733	0.0132	0.0515	0.0194	0.0191	0.0298	0.0031	0.047	0.0392	0.093	0.0035	0.0383	0.1157	0.0175	0.017	0.009	0.0027	0.0191	0.0196	0.1496	0.0401	0.1131	0.0441	0.0043
2	rs80084719	79678471	0.85	0.2244882202137	0.96	0.241969076141015	0.72446303897627	0.112909624649044	0.0083	0.0046	0.0733	0.0132	0.0515	0.0194	0.0191	0.0298	0.0031	0.047	0.0392	0.093	0.0035	0.0383	0.1157	0.0175	0.0171	0.009	0.0027	0.0191	0.0196	0.1496	0.0401	0.1131	0.0441	0.0043
2	rs77918110	79678489	0.85	0.2244882202137	0.96	0.241969076141015	0.724313388286836	0.110873859212413	0.0083	0.0046	0.0733	0.0132	0.0514	0.0194	0.0191	0.0297	0.0031	0.047	0.0392	0.093	0.0035	0.0383	0.1158	0.0175	0.0171	0.009	0.0027	0.0191	0.0196	0.1496	0.0401	0.1131	0.0441	0.0043
2	rs72820641	79683843	0.85	0.2244882202137	0.96	0.241969076141015	0.706306894475886	0.113079909501204	0.0083	0.0046	0.0734	0.0132	0.0514	0.0194	0.0191	0.0297	0.0031	0.0467	0.0392	0.0929	0.0035	0.0383	0.116	0.0175	0.0171	0.009	0.0027	0.0191	0.0196	0.1496	0.0401	0.1131	0.0441	0.0043
2	rs445551	79697982	0.85	0.2244882202137	0.96	0.241969076141015	0.69958802327854	0.114616867058012	0.0084	0.0046	0.0735	0.0132	0.0514	0.0193	0.0192	0.0297	0.0031	0.0466	0.0392	0.0927	0.0035	0.0384	0.1161	0.0176	0.0173	0.0089	0.0028	0.0191	0.0197	0.1495	0.0401	0.1129	0.0441	0.0043
2	rs114763906	79698362	0.85	0.2244882202137	0.96	0.241969076141015	0.695100201796266	0.113420772579383	0.0084	0.0046	0.0735	0.0132	0.0514	0.0193	0.0192	0.0297	0.0031	0.0466	0.0392	0.0927	0.0035	0.0384	0.1161	0.0176	0.0173	0.0089	0.0028	0.0191	0.0197	0.1495	0.0401	0.1129	0.0441	0.0043
2	rs80202921	79698609	0.85	0.2244882202137	0.96	0.241969076141015	0.693264657324033	0.112994754844534	0.0084	0.0046	0.0735	0.0132	0.0514	0.0193	0.0192	0.0297	0.0031	0.0466	0.0392	0.0927	0.0035	0.0384	0.1161	0.0176	0.0173	0.0089	0.0028	0.0191	0.0197	0.1495	0.0401	0.1129	0.0441	0.0043
2	rs77282570	79700340	0.85	0.2244882202137	0.97	0.212655582583661	0.673796750225217	0.111550874796345	0.0084	0.0046	0.0737	0.0132	0.0513	0.0193	0.0192	0.0296	0.0031	0.0466	0.0392	0.0927	0.0035	0.0384	0.1161	0.0176	0.0174	0.0089	0.0028	0.0191	0.0197	0.1494	0.04	0.1129	0.0441	0.0044
2	rs111833368	79702185	0.85	0.2244882202137	0.97	0.212655582583661	0.67133557403168	0.111466161670666	0.0084	0.0045	0.0738	0.0132	0.0513	0.0193	0.0191	0.0296	0.003	0.0465	0.0392	0.0927	0.0035	0.0384	0.1162	0.0176	0.0174	0.0088	0.0028	0.0191	0.0197	0.1493	0.04	0.1129	0.0442	0.0044
2	rs7570469	79709354	0.85	0.2244882202137	0.97	0.212655582583661	0.675463961057147	0.107178599216655	0.0084	0.0045	0.0741	0.0133	0.0512	0.0193	0.0191	0.0296	0.003	0.0465	0.0392	0.0928	0.0035	0.0384	0.1163	0.0176	0.0175	0.0087	0.0028	0.0191	0.0197	0.1492	0.04	0.1129	0.0442	0.0044
2	rs17763859	79715701	0.85	0.2244882202137	0.97	0.212655582583661	0.721248564535416	0.102791874711138	0.0083	0.0045	0.0743	0.0133	0.0512	0.0194	0.0192	0.0296	0.0029	0.0464	0.0391	0.0928	0.0034	0.0383	0.1165	0.0176	0.0175	0.0087	0.0027	0.019	0.0197	0.1493	0.0399	0.1129	0.0442	0.0045
2	rs11900604	79715879	0.85	0.2244882202137	0.98	0.18597139562509	0.720651221023495	0.102627730579959	0.0083	0.0045	0.0743	0.0133	0.0512	0.0194	0.0192	0.0296	0.0029	0.0464	0.0391	0.0928	0.0034	0.0383	0.1165	0.0176	0.0175	0.0087	0.0027	0.019	0.0197	0.1493	0.0399	0.1129	0.0442	0.0045
2	rs13388538	79725618	0.85	0.2244882202137	0.98	0.18597139562509	0.467400001121889	0.0643604274852691	0.0082	0.0044	0.0766	0.0131	0.0516	0.0196	0.0191	0.0296	0.0029	0.0463	0.0391	0.095	0.0037	0.0389	0.1122	0.0172	0.0181	0.0083	0.0026	0.0188	0.0192	0.149	0.0396	0.1123	0.045	0.0046
2	rs74704434	79726716	0.85	0.2244882202137	0.99	0.161794913519683	0.43136574333206	0.0595491463619057	0.0082	0.0043	0.0774	0.0131	0.0519	0.0197	0.0191	0.0296	0.0029	0.0463	0.0391	0.0951	0.0038	0.0394	0.1113	0.0171	0.0184	0.0082	0.0025	0.0187	0.0191	0.1489	0.0395	0.1119	0.0448	0.0047
2	rs34077378	79734334	0.85	0.2244882202137	0.99	0.161794913519683	0.404227336919931	0.0482300619421839	0.0083	0.0043	0.0783	0.0131	0.0519	0.0199	0.0191	0.0297	0.0029	0.0467	0.0386	0.095	0.004	0.04	0.1107	0.0171	0.0186	0.0078	0.0025	0.0185	0.0187	0.1481	0.0392	0.1121	0.0447	0.0049
2	rs116039004	79748933	0.85	0.2244882202137	1	0.139999700676332	0.369294470070902	0.0402124725363554	0.0083	0.0043	0.0787	0.0131	0.0519	0.0199	0.0191	0.0297	0.003	0.0467	0.0386	0.095	0.0041	0.0401	0.1105	0.0171	0.0186	0.0077	0.0025	0.0185	0.0187	0.1477	0.0388	0.1125	0.0447	0.0049
2	rs2052950	79752430	0.85	0.2244882202137	1	0.139999700676332	0.371849342699844	0.0366885226314839	0.0083	0.0043	0.0789	0.0131	0.052	0.0199	0.0191	0.0296	0.003	0.0467	0.0386	0.095	0.0041	0.0401	0.1105	0.0171	0.0187	0.0077	0.0025	0.0185	0.0187	0.1476	0.0386	0.1127	0.0447	0.0049
2	rs78159219	79767153	0.84	0.258953137461488	1	0.139999700676332	0.41768664836845	0.036054001570451	0.0085	0.0043	0.0792	0.0132	0.0522	0.02	0.0191	0.0296	0.003	0.0468	0.039	0.0942	0.0041	0.0402	0.1104	0.017	0.0188	0.008	0.0026	0.018	0.0187	0.1462	0.0391	0.113	0.0448	0.0049
2	rs10180019	79767352	0.84	0.258953137461488	1	0.139999700676332	0.425284998509469	0.0351637452472248	0.0085	0.0043	0.0792	0.0133	0.0522	0.0201	0.0192	0.0296	0.003	0.0468	0.039	0.0941	0.0041	0.0402	0.1103	0.0171	0.0188	0.008	0.0026	0.018	0.0187	0.1461	0.0391	0.1129	0.0448	0.0049
2	rs28447361	79772114	0.85	0.2244882202137	1	0.139999700676332	0.422202646605831	0.0404340865136578	0.0085	0.0045	0.0796	0.0135	0.0522	0.0203	0.0192	0.0295	0.0031	0.0467	0.0392	0.0939	0.0041	0.04	0.1094	0.0171	0.0188	0.0083	0.0027	0.0178	0.0186	0.1456	0.0391	0.1134	0.0447	0.0049
2	rs62141454	79777981	0.85	0.2244882202137	1	0.139999700676332	0.409012994669465	0.040323211082813	0.0085	0.0045	0.0798	0.0135	0.0523	0.0204	0.0192	0.0294	0.0031	0.0466	0.0395	0.0936	0.0042	0.04	0.1094	0.017	0.0188	0.0084	0.0027	0.0178	0.0185	0.1455	0.039	0.1132	0.0446	0.0049
2	rs2685161	79782293	0.85	0.2244882202137	0.99	0.161794913519683	0.408099264731224	0.0393315022812754	0.0085	0.0045	0.0801	0.0134	0.0525	0.0205	0.0191	0.0292	0.0031	0.0465	0.0398	0.0934	0.0043	0.0401	0.1093	0.017	0.0188	0.0085	0.0027	0.0178	0.0184	0.1455	0.039	0.1129	0.0446	0.0049
2	rs79177644	79785973	0.85	0.2244882202137	0.99	0.161794913519683	0.436426356864612	0.0408789553683256	0.0086	0.0047	0.0812	0.0134	0.0531	0.0209	0.0191	0.0288	0.0032	0.0463	0.0409	0.0924	0.0045	0.0402	0.1091	0.0168	0.0188	0.0088	0.0028	0.0177	0.0179	0.1454	0.0388	0.1119	0.0443	0.005
2	rs2685156	79787897	0.85	0.2244882202137	0.99	0.161794913519683	0.443298491708996	0.0414381110616784	0.0086	0.0047	0.0812	0.0134	0.0531	0.0209	0.0191	0.0288	0.0032	0.0463	0.041	0.0924	0.0046	0.0402	0.1091	0.0168	0.0188	0.0088	0.0028	0.0177	0.0179	0.1454	0.0388	0.1119	0.0443	0.005
2	rs79208326	79799031	0.85	0.2244882202137	0.99	0.161794913519683	0.434245536966653	0.0450967811091947	0.0086	0.0048	0.0814	0.0134	0.0527	0.021	0.019	0.0286	0.0032	0.0462	0.0414	0.0921	0.0047	0.0406	0.109	0.0168	0.0188	0.0089	0.0029	0.0176	0.0177	0.1455	0.0387	0.1116	0.0442	0.005
2	rs114114265	79806712	0.85	0.2244882202137	0.99	0.161794913519683	0.477338340119474	0.0515788662658605	0.0086	0.0048	0.0814	0.0134	0.0526	0.021	0.0191	0.0285	0.0032	0.0462	0.0416	0.0919	0.0048	0.0408	0.109	0.0168	0.0188	0.0092	0.0029	0.0177	0.0177	0.1454	0.0386	0.1115	0.0442	0.005
2	rs1430645	79813196	0.85	0.2244882202137	0.99	0.161794913519683	0.572227076994987	0.0644283606825479	0.0086	0.0049	0.0814	0.0134	0.0523	0.021	0.0191	0.0284	0.0032	0.0461	0.0417	0.0917	0.0049	0.041	0.109	0.0168	0.0188	0.0095	0.003	0.0177	0.0176	0.1453	0.0385	0.1113	0.0442	0.0051
2	rs1549765	79817143	0.85	0.2244882202137	0.99	0.161794913519683	0.63026073995017	0.070100603587163	0.0086	0.005	0.0812	0.0135	0.052	0.021	0.0193	0.0284	0.0032	0.0459	0.0421	0.0915	0.0049	0.0414	0.1089	0.0166	0.019	0.0098	0.003	0.0177	0.0175	0.1452	0.0384	0.1111	0.0442	0.0051
2	rs116737272	79821643	0.85	0.2244882202137	0.99	0.161794913519683	0.664552269581704	0.0826333451104271	0.0087	0.0051	0.0813	0.0135	0.0518	0.021	0.0192	0.0283	0.0032	0.0458	0.0422	0.0916	0.0049	0.0415	0.1089	0.0166	0.0189	0.01	0.003	0.0177	0.0174	0.1452	0.0384	0.1111	0.0441	0.0052
2	rs6750164	79822618	0.85	0.2244882202137	0.99	0.161794913519683	0.683900701904153	0.0878941639881679	0.0087	0.0051	0.0813	0.0135	0.0518	0.021	0.0192	0.0283	0.0032	0.0458	0.0422	0.0914	0.0049	0.0415	0.109	0.0166	0.0189	0.01	0.003	0.0177	0.0174	0.1452	0.0384	0.1111	0.0441	0.0052
2	rs80213695	79840974	0.85	0.2244882202137	0.99	0.161794913519683	0.778754729516289	0.139142797431966	0.0087	0.0053	0.0815	0.0136	0.0511	0.0208	0.0192	0.0283	0.0034	0.0458	0.0427	0.0913	0.0052	0.0417	0.1085	0.0166	0.0189	0.0104	0.0031	0.0177	0.0174	0.1453	0.0383	0.1105	0.0438	0.0054
2	rs62140094	79848216	0.86	0.193417951625055	0.99	0.161794913519683	0.84024354026835	0.163507035332616	0.0087	0.0054	0.0816	0.0137	0.0508	0.0207	0.0191	0.0283	0.0035	0.0457	0.0428	0.0913	0.0052	0.0418	0.1083	0.0167	0.019	0.0106	0.0031	0.0177	0.0174	0.1453	0.0383	0.1102	0.0436	0.0055
2	rs62140097	79849932	0.85	0.2244882202137	0.99	0.161794913519683	0.829657634108745	0.165755119893042	0.0087	0.0054	0.0816	0.0137	0.0508	0.0207	0.0191	0.0283	0.0035	0.0458	0.0429	0.0913	0.0053	0.0418	0.1083	0.0167	0.019	0.0106	0.0032	0.0176	0.0173	0.1453	0.0383	0.1101	0.0436	0.0056
2	rs4267535	79850653	0.85	0.2244882202137	0.99	0.161794913519683	0.824504975822898	0.165265487847853	0.0087	0.0054	0.0816	0.0137	0.0508	0.0207	0.0191	0.0284	0.0035	0.0457	0.0428	0.0912	0.0053	0.0419	0.1082	0.0167	0.019	0.0106	0.0032	0.0176	0.0173	0.1455	0.0383	0.1101	0.0436	0.0056
2	rs6740609	79855622	0.86	0.193417951625055	0.99	0.161794913519683	0.553418164709106	0.197803209103784	0.0089	0.0055	0.0816	0.0139	0.0516	0.0205	0.019	0.0287	0.0036	0.0454	0.044	0.0902	0.006	0.0427	0.1058	0.0166	0.0194	0.0103	0.0034	0.0176	0.0176	0.1456	0.0382	0.1091	0.0434	0.0056
2	rs62140101	79856965	0.87	0.165571370278195	0.97	0.212655582583661	0.429080446182385	0.376197476537753	0.0096	0.006	0.0798	0.0139	0.0536	0.0223	0.0186	0.0281	0.004	0.0435	0.046	0.0901	0.0067	0.0444	0.1019	0.016	0.0201	0.0102	0.0043	0.0171	0.0167	0.1428	0.0378	0.1086	0.0462	0.0059
2	rs73938745	79862061	0.87	0.165571370278195	0.97	0.212655582583661	0.443476921688526	0.390751785231909	0.0097	0.006	0.0796	0.0139	0.0539	0.0224	0.0186	0.0282	0.004	0.0434	0.0461	0.0901	0.0067	0.0445	0.1015	0.016	0.0201	0.0102	0.0043	0.0171	0.0166	0.1427	0.0378	0.1085	0.0464	0.0059
2	rs78652209	79867203	0.87	0.165571370278195	0.96	0.241969076141015	0.431717861394795	0.399764161304898	0.0097	0.006	0.0797	0.0139	0.054	0.0223	0.0188	0.0282	0.004	0.0431	0.0459	0.0902	0.0067	0.0445	0.1015	0.0159	0.0201	0.0102	0.0043	0.0171	0.0166	0.1426	0.0379	0.1086	0.0465	0.0059
2	rs10209612	79869978	0.87	0.165571370278195	0.96	0.241969076141015	0.436485372899251	0.383455375723679	0.0098	0.0061	0.0797	0.0139	0.054	0.0223	0.0189	0.0282	0.004	0.0429	0.046	0.0901	0.0065	0.0444	0.1013	0.0159	0.0201	0.0103	0.0044	0.0173	0.0166	0.1427	0.0379	0.1086	0.0466	0.0058
2	rs6745820	79874598	0.87	0.165571370278195	0.96	0.241969076141015	0.437666521594408	0.383200057415867	0.0098	0.0061	0.0797	0.0139	0.054	0.0223	0.0189	0.0282	0.004	0.043	0.0461	0.0901	0.0065	0.0444	0.1012	0.0159	0.0201	0.0103	0.0044	0.0173	0.0166	0.1426	0.0378	0.1086	0.0466	0.0058
2	rs1877189	79880529	0.87	0.165571370278195	0.96	0.241969076141015	0.446873808232938	0.380012588717015	0.0098	0.0061	0.0797	0.0139	0.054	0.0224	0.0189	0.0283	0.004	0.0431	0.0463	0.0901	0.0066	0.0445	0.1012	0.016	0.0201	0.0103	0.0044	0.0173	0.0166	0.1424	0.0376	0.1085	0.0467	0.0058
2	rs6741563	79880543	0.87	0.165571370278195	0.96	0.241969076141015	0.4630156503968	0.392292726431946	0.0098	0.0061	0.08	0.0139	0.0538	0.0224	0.0189	0.0283	0.004	0.0431	0.0462	0.0901	0.0066	0.0445	0.1011	0.016	0.0201	0.0103	0.0044	0.0173	0.0166	0.1424	0.0376	0.1085	0.0467	0.0058
2	rs76194709	79881648	0.87	0.165571370278195	0.96	0.241969076141015	0.436721476472566	0.4002808624299	0.0098	0.006	0.0799	0.0138	0.0537	0.0225	0.0189	0.0281	0.004	0.0431	0.0464	0.0901	0.0067	0.0445	0.1012	0.0159	0.0201	0.0103	0.0044	0.0173	0.0165	0.1423	0.0373	0.1088	0.0468	0.0058
2	rs10203871	79890454	0.87	0.165571370278195	0.97	0.212655582583661	0.465144414364212	0.442328836132061	0.0101	0.006	0.0798	0.0137	0.0536	0.0227	0.0188	0.028	0.004	0.0432	0.0464	0.0902	0.0068	0.0442	0.1012	0.0159	0.0201	0.0103	0.0044	0.0172	0.0165	0.1424	0.0368	0.1095	0.0466	0.0058
2	rs72822528	79893693	0.87	0.165571370278195	0.97	0.212655582583661	0.484765494061944	0.461819916532034	0.0101	0.0061	0.0796	0.0138	0.0536	0.0229	0.0189	0.028	0.0041	0.0433	0.0464	0.0899	0.0068	0.0445	0.1008	0.016	0.0204	0.0103	0.0045	0.0172	0.0165	0.1424	0.0368	0.1091	0.0465	0.0058
2	rs10190617	79893775	0.87	0.165571370278195	0.97	0.212655582583661	0.485822162991253	0.461954177620419	0.0101	0.0061	0.0796	0.0138	0.0536	0.0229	0.0189	0.028	0.0041	0.0433	0.0464	0.0898	0.0068	0.0445	0.1008	0.016	0.0204	0.0103	0.0045	0.0172	0.0165	0.1424	0.0368	0.1091	0.0465	0.0058
2	rs114652118	79896696	0.87	0.165571370278195	0.97	0.212655582583661	0.480364383345188	0.466255918222562	0.0101	0.006	0.0795	0.0138	0.0536	0.0229	0.0188	0.028	0.0041	0.0433	0.0464	0.0898	0.0068	0.0445	0.101	0.016	0.0204	0.0103	0.0045	0.0172	0.0164	0.1424	0.0367	0.1092	0.0465	0.0058
2	rs13412541	79899475	0.87	0.165571370278195	0.96	0.241969076141015	0.467338969379297	0.457127239519152	0.0101	0.006	0.0796	0.0138	0.0537	0.0228	0.0188	0.0279	0.0041	0.0433	0.0464	0.0898	0.0068	0.0445	0.1009	0.016	0.0204	0.0103	0.0044	0.0171	0.0165	0.1422	0.0366	0.1094	0.0465	0.0058
2	rs17727983	79902900	0.87	0.165571370278195	0.95	0.274028283204826	0.509921975111155	0.923876544277916	0.0117	0.006	0.0834	0.0128	0.0518	0.0222	0.0167	0.0267	0.0043	0.0446	0.0441	0.0938	0.0083	0.0453	0.099	0.0169	0.0161	0.0097	0.0048	0.0176	0.0145	0.1427	0.0315	0.1185	0.0454	0.0054
2	rs2089815	79905975	0.87	0.165571370278195	0.95	0.274028283204826	0.519769851455842	0.933023565786371	0.0117	0.0061	0.0839	0.0128	0.0516	0.022	0.0166	0.0266	0.0042	0.0452	0.044	0.0939	0.0084	0.0451	0.099	0.0171	0.016	0.0097	0.0048	0.0178	0.0144	0.1428	0.031	0.1188	0.0454	0.0053
2	rs75187338	79905988	0.87	0.165571370278195	0.95	0.274028283204826	0.519898337198803	0.932865706576176	0.0117	0.0061	0.0839	0.0128	0.0516	0.022	0.0166	0.0266	0.0042	0.0452	0.044	0.0939	0.0084	0.0451	0.099	0.0171	0.016	0.0097	0.0048	0.0178	0.0144	0.1428	0.031	0.1188	0.0454	0.0053
2	rs4852508	79906739	0.87	0.165571370278195	0.95	0.274028283204826	0.520540992912118	0.922931328098325	0.0117	0.006	0.0842	0.0127	0.0514	0.0219	0.0165	0.0266	0.0042	0.0453	0.0438	0.094	0.0084	0.0451	0.0987	0.0173	0.0159	0.0097	0.0048	0.018	0.0145	0.1429	0.0306	0.1193	0.0454	0.0053
2	rs28535065	79906990	0.88	0.140769569262351	0.95	0.274028283204826	0.491872652795999	0.904224773721462	0.0117	0.006	0.0843	0.0127	0.0513	0.0218	0.0165	0.0265	0.0042	0.0452	0.0439	0.0943	0.0084	0.045	0.0986	0.0173	0.016	0.0096	0.0047	0.0181	0.0144	0.1432	0.0305	0.1194	0.0455	0.0053
2	rs12471455	79910349	0.88	0.140769569262351	0.95	0.274028283204826	0.416994027191941	0.681013155697473	0.0113	0.0057	0.0865	0.0124	0.0494	0.0207	0.0161	0.0248	0.0037	0.044	0.0444	0.0983	0.0082	0.0452	0.0964	0.0165	0.0163	0.0093	0.0044	0.019	0.0137	0.1449	0.0296	0.1225	0.0463	0.0048
2	rs116419863	79917975	0.88	0.140769569262351	0.95	0.274028283204826	0.358576826478593	0.63836681340565	0.0112	0.0057	0.0868	0.0123	0.0492	0.0205	0.0161	0.0246	0.0036	0.0439	0.0444	0.0991	0.0081	0.0452	0.0963	0.0164	0.0164	0.009	0.0044	0.019	0.0137	0.1452	0.0296	0.1226	0.0463	0.0048
2	rs6732323	79918339	0.88	0.140769569262351	0.94	0.308944172156586	0.362059781961056	0.637058066443629	0.0112	0.0057	0.0871	0.0123	0.0492	0.0205	0.0158	0.0246	0.0036	0.0439	0.0443	0.0991	0.0081	0.0452	0.0966	0.0164	0.0164	0.009	0.0044	0.019	0.0136	0.1452	0.0296	0.1226	0.0463	0.0048
2	rs11695685	79922802	0.88	0.140769569262351	0.94	0.308944172156586	0.34476577901511	0.614329465855539	0.0112	0.0057	0.0871	0.0122	0.0492	0.0205	0.0158	0.0245	0.0036	0.0438	0.0444	0.0993	0.0081	0.045	0.0967	0.0163	0.0163	0.0089	0.0043	0.019	0.0135	0.1452	0.0297	0.1227	0.0465	0.0047
2	rs955749	79928312	0.88	0.140769569262351	0.94	0.308944172156586	0.327705243956836	0.590226734637927	0.0113	0.0057	0.0871	0.0122	0.0494	0.0206	0.0159	0.0245	0.0036	0.0437	0.0444	0.0996	0.008	0.0449	0.0966	0.0164	0.0163	0.0088	0.0043	0.0188	0.0135	0.145	0.0298	0.1228	0.0466	0.0047
2	rs6547264	79931928	0.88	0.140769569262351	0.93	0.346822133743557	0.319595866421859	0.574287628868189	0.0112	0.0057	0.0872	0.0121	0.0493	0.0207	0.0159	0.0245	0.0035	0.0437	0.0444	0.0999	0.008	0.0448	0.0967	0.0165	0.0162	0.0088	0.0043	0.0188	0.0135	0.1449	0.0298	0.123	0.0466	0.0047
2	rs11897380	79933552	0.88	0.140769569262351	0.93	0.346822133743557	0.23693861089367	0.428976954637315	0.0114	0.0055	0.0885	0.0123	0.0497	0.021	0.0162	0.0247	0.0033	0.0426	0.044	0.1013	0.0075	0.0449	0.0972	0.0169	0.0151	0.0079	0.0043	0.0191	0.0131	0.1447	0.0293	0.1234	0.0466	0.0043
2	rs1397692	79937078	0.89	0.118826527661215	0.93	0.346822133743557	0.226902895368779	0.329694236068424	0.011	0.0054	0.0874	0.0121	0.0505	0.021	0.0158	0.0248	0.0031	0.043	0.0437	0.1021	0.007	0.0456	0.0983	0.0169	0.0147	0.008	0.0043	0.0196	0.0126	0.1447	0.029	0.1233	0.0468	0.004
2	rs115516386	79941889	0.89	0.118826527661215	0.93	0.346822133743557	0.272124877807514	0.307902109894629	0.0116	0.0055	0.0867	0.0121	0.0491	0.021	0.0157	0.0248	0.003	0.0435	0.0431	0.1032	0.0061	0.0459	0.0992	0.017	0.0147	0.0081	0.0043	0.02	0.0122	0.1452	0.0289	0.1231	0.0469	0.0038
2	rs77558861	79945097	0.89	0.118826527661215	0.93	0.346822133743557	0.299594668401472	0.305986536131528	0.0118	0.0055	0.0866	0.0121	0.0488	0.0209	0.0157	0.0249	0.003	0.0437	0.0429	0.1035	0.0058	0.046	0.0994	0.017	0.0147	0.0082	0.0043	0.0201	0.0121	0.1454	0.0289	0.1231	0.0469	0.0038
2	rs13034463	79945799	0.89	0.118826527661215	0.93	0.346822133743557	0.299838033579407	0.314152251697365	0.0118	0.0055	0.0865	0.0121	0.0487	0.0209	0.0157	0.0249	0.003	0.0437	0.0429	0.1035	0.0058	0.046	0.0994	0.017	0.0147	0.0082	0.0043	0.0201	0.0121	0.1454	0.0289	0.1231	0.0469	0.0038
2	rs1828474	79951114	0.89	0.118826527661215	0.93	0.346822133743557	0.293304022739089	0.362050702933605	0.0119	0.0055	0.0864	0.012	0.0485	0.0209	0.0156	0.0249	0.0031	0.0438	0.0429	0.1036	0.006	0.046	0.0993	0.017	0.0147	0.0082	0.0043	0.0202	0.012	0.1454	0.0289	0.123	0.0469	0.0038
2	rs11682247	79963907	0.89	0.118826527661215	0.93	0.346822133743557	0.272356032530145	0.353911446553825	0.0119	0.0055	0.0864	0.0119	0.0484	0.0208	0.0156	0.0249	0.0032	0.0439	0.0429	0.1037	0.0059	0.0458	0.0995	0.0169	0.0145	0.0081	0.0043	0.0202	0.0118	0.1459	0.029	0.1232	0.0469	0.0037
2	rs12992716	79964088	0.89	0.118826527661215	0.93	0.346822133743557	0.271709066349844	0.364817418974571	0.0119	0.0055	0.0864	0.0119	0.0484	0.0208	0.0156	0.0249	0.0032	0.0439	0.0429	0.1037	0.0059	0.0458	0.0995	0.0169	0.0145	0.0081	0.0043	0.0202	0.0118	0.1459	0.029	0.1232	0.0469	0.0037
2	rs116315854	79968031	0.89	0.118826527661215	0.93	0.346822133743557	0.239689964652017	0.289850242052787	0.0119	0.0055	0.0862	0.0118	0.0486	0.0206	0.0154	0.025	0.0032	0.044	0.0429	0.1044	0.0056	0.046	0.0996	0.0168	0.0146	0.0079	0.0042	0.0203	0.0118	0.1464	0.029	0.1225	0.047	0.0036
2	rs17017756	79968075	0.89	0.118826527661215	0.93	0.346822133743557	0.23693861089367	0.290438796772111	0.0119	0.0055	0.0862	0.0118	0.0486	0.0207	0.0154	0.025	0.0032	0.044	0.0429	0.1045	0.0056	0.046	0.0996	0.0168	0.0146	0.0079	0.0042	0.0203	0.0118	0.1466	0.029	0.1225	0.047	0.0036
2	rs73938798	79971210	0.9	0.0995502148251544	0.93	0.346822133743557	0.210472159917466	0.246891155610143	0.0118	0.0054	0.086	0.0121	0.0483	0.0201	0.015	0.026	0.0032	0.0442	0.0429	0.1049	0.0051	0.0461	0.0997	0.0165	0.0138	0.0078	0.0042	0.0204	0.0119	0.1475	0.0289	0.1221	0.0473	0.0036
2	rs13033608	79973543	0.9	0.0995502148251544	0.93	0.346822133743557	0.212160645461518	0.236439561525388	0.0118	0.0054	0.0858	0.012	0.0483	0.0201	0.015	0.0261	0.0032	0.0443	0.0429	0.1052	0.005	0.0461	0.0998	0.0164	0.0137	0.0078	0.0042	0.0204	0.012	0.1477	0.029	0.1219	0.0474	0.0035
2	rs2861905	79980853	0.9	0.0995502148251544	0.93	0.346822133743557	0.25580541794828	0.0924162006216931	0.0116	0.0051	0.0874	0.0118	0.0487	0.0199	0.0145	0.0262	0.003	0.0443	0.043	0.1055	0.0034	0.0457	0.0999	0.0157	0.0135	0.0074	0.0039	0.0208	0.0121	0.1507	0.029	0.1202	0.0481	0.0034
2	rs1022151	79982582	0.9	0.0995502148251544	0.93	0.346822133743557	0.251711563950364	0.0917871177191262	0.0116	0.0051	0.0874	0.0117	0.0489	0.0199	0.0144	0.0262	0.003	0.0443	0.0428	0.1055	0.0034	0.0457	0.1	0.0157	0.0135	0.0074	0.0039	0.0208	0.0121	0.1508	0.029	0.1202	0.0481	0.0034
2	rs7592956	79992038	0.91	0.0827439743829911	0.93	0.346822133743557	0.242328669605773	0.0806105214512356	0.0117	0.0051	0.0876	0.0117	0.049	0.0199	0.0143	0.0263	0.0029	0.043	0.0434	0.1058	0.0033	0.0452	0.1004	0.0154	0.0136	0.0073	0.0038	0.021	0.0118	0.151	0.0291	0.1205	0.0485	0.0033
2	rs79529952	79992937	0.91	0.0827439743829911	0.92	0.387761932740255	0.243371212637933	0.0774311560206169	0.0116	0.0051	0.0876	0.0117	0.049	0.0199	0.0143	0.0263	0.0028	0.0431	0.0434	0.1059	0.0033	0.0452	0.1005	0.0154	0.0136	0.0073	0.0038	0.021	0.0118	0.151	0.029	0.1205	0.0484	0.0033
2	rs115512704	80001273	0.92	0.0682081798453755	0.92	0.387761932740255	0.1069089828395	0.0345414593067033	0.0113	0.0053	0.088	0.0116	0.0494	0.0193	0.0139	0.0261	0.0022	0.0432	0.0433	0.1081	0.0025	0.0452	0.1015	0.0154	0.0139	0.0068	0.0027	0.0209	0.0114	0.1531	0.0285	0.1199	0.0488	0.0025
2	rs2861911	80007717	0.92	0.0682081798453755	0.93	0.346822133743557	0.0971578715715763	0.0266009526377615	0.0113	0.0054	0.088	0.0116	0.0495	0.0192	0.0139	0.0261	0.0022	0.0432	0.0433	0.1083	0.0025	0.0452	0.1016	0.0156	0.014	0.0068	0.0026	0.0208	0.0114	0.1533	0.0285	0.1197	0.0488	0.0024
2	rs80112647	80011735	0.92	0.0682081798453755	0.94	0.308944172156586	0.0906958603546572	0.0236635615162287	0.0112	0.0053	0.0878	0.0117	0.0495	0.0192	0.0139	0.0261	0.0021	0.0432	0.0433	0.1084	0.0024	0.0451	0.1017	0.0156	0.014	0.0067	0.0026	0.0208	0.0115	0.1536	0.0286	0.1196	0.0488	0.0023
2	rs2861907	80011752	0.92	0.0682081798453755	0.94	0.308944172156586	0.0901156941386536	0.0238369309313263	0.0112	0.0053	0.0878	0.0117	0.0495	0.0192	0.0139	0.0261	0.0021	0.0432	0.0433	0.1084	0.0024	0.0451	0.1017	0.0156	0.014	0.0067	0.0026	0.0208	0.0115	0.1536	0.0286	0.1196	0.0488	0.0023
2	rs4852526	80019076	0.92	0.0682081798453755	0.95	0.274028283204826	0.0828099032233418	0.0181707512241324	0.0111	0.0052	0.0873	0.0119	0.0495	0.019	0.0137	0.0262	0.002	0.0433	0.0433	0.1088	0.0024	0.0451	0.1017	0.0156	0.0142	0.0067	0.0025	0.0208	0.0116	0.154	0.0287	0.1194	0.0488	0.0022
2	rs72914613	80019287	0.92	0.0682081798453755	0.96	0.241969076141015	0.0855589717657419	0.0176790280693076	0.0111	0.0052	0.0873	0.0119	0.0495	0.0191	0.0138	0.0261	0.002	0.0433	0.0433	0.1085	0.0024	0.0451	0.1017	0.0156	0.0142	0.0067	0.0025	0.0208	0.0116	0.154	0.0288	0.1194	0.0488	0.0022
2	rs11884204	80023991	0.92	0.0682081798453755	0.95	0.274028283204826	0.0932618390977835	0.01948795674029	0.0111	0.0052	0.0872	0.012	0.0494	0.0192	0.0138	0.0255	0.002	0.0436	0.0436	0.1087	0.0024	0.045	0.1017	0.0157	0.0143	0.0068	0.0025	0.021	0.0118	0.1539	0.0287	0.119	0.0486	0.0023
2	rs12615043	80025376	0.92	0.0682081798453755	0.96	0.241969076141015	0.0985299050406971	0.0205254762791252	0.0111	0.0051	0.0872	0.0121	0.0494	0.0192	0.0138	0.0251	0.002	0.0438	0.0437	0.1089	0.0025	0.0448	0.1017	0.0157	0.0143	0.0068	0.0026	0.021	0.0118	0.1539	0.0287	0.119	0.0486	0.0023
2	rs114933434	80032151	0.92	0.0682081798453755	0.96	0.241969076141015	0.0981730341118013	0.0221724280172916	0.0111	0.0051	0.0869	0.0123	0.0492	0.0191	0.014	0.0251	0.002	0.0438	0.044	0.1087	0.0027	0.0447	0.102	0.0159	0.0143	0.0069	0.0027	0.021	0.0118	0.1538	0.0285	0.1189	0.0486	0.0023
2	rs72824565	80034223	0.92	0.0682081798453755	0.96	0.241969076141015	0.0756137403373977	0.0203641594591037	0.011	0.0051	0.0869	0.0123	0.0492	0.019	0.014	0.0251	0.002	0.0439	0.0441	0.1085	0.0027	0.0447	0.1021	0.0159	0.0142	0.0068	0.0025	0.021	0.0118	0.1537	0.0286	0.1189	0.0486	0.0023
2	rs10193840	80035545	0.92	0.0682081798453755	0.96	0.241969076141015	0.0756353056207533	0.0203239265900219	0.011	0.0051	0.0869	0.0123	0.0492	0.019	0.014	0.0251	0.002	0.0439	0.0441	0.1085	0.0027	0.0447	0.1021	0.0159	0.0142	0.0069	0.0025	0.021	0.0117	0.1537	0.0286	0.1188	0.0486	0.0023
2	rs7605642	80035879	0.92	0.0682081798453755	0.96	0.241969076141015	0.0813324641777969	0.020083339328923	0.011	0.0051	0.0869	0.0123	0.0492	0.019	0.014	0.0251	0.0019	0.0439	0.0441	0.1088	0.0026	0.0447	0.1021	0.0159	0.0142	0.0069	0.0024	0.021	0.0117	0.1537	0.0286	0.1188	0.0486	0.0023
2	rs1912694	80044050	0.93	0.0557421353933153	0.96	0.241969076141015	0.102928213334878	0.0772845495125372	0.0112	0.0052	0.0872	0.0125	0.0498	0.0187	0.0144	0.0254	0.002	0.0443	0.0434	0.1101	0.0029	0.0445	0.1024	0.0155	0.0142	0.0072	0.0027	0.0206	0.0116	0.1525	0.0284	0.1169	0.0489	0.0024
2	rs2941752	80047419	0.93	0.0557421353933153	0.96	0.241969076141015	0.101674174454337	0.142469961976645	0.0112	0.0053	0.0877	0.0127	0.0501	0.0184	0.0146	0.0258	0.0021	0.0448	0.0427	0.1118	0.003	0.0442	0.1027	0.0151	0.0144	0.0073	0.0028	0.0207	0.0115	0.1516	0.0289	0.1136	0.0492	0.0024
2	rs1511192	80048795	0.93	0.0557421353933153	0.95	0.274028283204826	0.0795596889439196	0.225046943191918	0.0112	0.0054	0.0884	0.0127	0.0502	0.0184	0.015	0.0258	0.0023	0.0452	0.0414	0.1133	0.0033	0.0439	0.1031	0.0153	0.0146	0.007	0.0029	0.0208	0.0115	0.1501	0.0289	0.1116	0.0495	0.0023
2	rs4852531	80049718	0.92	0.0682081798453755	0.95	0.274028283204826	0.144064243289227	0.232585218397759	0.0111	0.0054	0.0876	0.0127	0.0502	0.018	0.0151	0.0252	0.0026	0.0467	0.041	0.115	0.0038	0.0436	0.1017	0.0152	0.015	0.0074	0.0032	0.021	0.0112	0.149	0.0289	0.1105	0.0508	0.0024
2	rs72824583	80055310	0.92	0.0682081798453755	0.95	0.274028283204826	0.42481902369997	0.76266241989979	0.0106	0.0056	0.0888	0.0132	0.0503	0.0158	0.014	0.0245	0.0028	0.0488	0.0424	0.1216	0.0046	0.0431	0.1006	0.0133	0.0142	0.0082	0.0032	0.0206	0.0097	0.1448	0.0282	0.1101	0.0529	0.0022
2	rs10180951	80056097	0.92	0.0682081798453755	0.95	0.274028283204826	0.402468338010213	0.669226197296602	0.0106	0.0056	0.0888	0.0132	0.0503	0.0158	0.014	0.0245	0.0028	0.0488	0.0424	0.1217	0.0046	0.0431	0.1006	0.0133	0.0142	0.0082	0.0033	0.0206	0.0098	0.1448	0.0282	0.1101	0.0527	0.0022
2	rs62140159	80058829	0.92	0.0682081798453755	0.94	0.308944172156586	0.359646664958041	0.651926903587229	0.0105	0.0056	0.0887	0.0133	0.0503	0.0158	0.0141	0.0245	0.0028	0.0489	0.0425	0.1215	0.0046	0.0432	0.1007	0.0133	0.0142	0.0082	0.0033	0.0206	0.0097	0.1449	0.0282	0.11	0.053	0.0022
2	rs2861904	80059495	0.92	0.0682081798453755	0.93	0.346822133743557	0.345656828226624	0.619090686621064	0.0106	0.0056	0.0888	0.0133	0.0503	0.0156	0.0141	0.0245	0.0028	0.049	0.0425	0.1214	0.0047	0.0434	0.1007	0.0132	0.0141	0.0082	0.0033	0.0206	0.0097	0.1449	0.0283	0.1096	0.0531	0.0022
2	rs80156065	80063847	0.92	0.0682081798453755	0.93	0.346822133743557	0.374905175203892	0.611880107493779	0.0105	0.0056	0.0888	0.0133	0.0503	0.0155	0.014	0.0245	0.0027	0.049	0.0426	0.1215	0.0047	0.0434	0.1009	0.0132	0.0142	0.0082	0.0033	0.0206	0.0097	0.1449	0.0282	0.1097	0.0531	0.0021
2	rs76473668	80070516	0.92	0.0682081798453755	0.94	0.308944172156586	0.380063232396679	0.531429721194631	0.0105	0.0056	0.0888	0.0132	0.0503	0.0154	0.014	0.0245	0.0027	0.049	0.0426	0.1215	0.0047	0.0435	0.1011	0.0131	0.0142	0.0082	0.0033	0.0206	0.0096	0.1449	0.0282	0.1097	0.0531	0.0021
2	rs2974154	80081856	0.91	0.0827439743829911	0.94	0.308944172156586	0.369403004889658	0.492964463800736	0.0102	0.0059	0.089	0.0132	0.0505	0.0151	0.0141	0.0233	0.0028	0.0489	0.0422	0.1218	0.005	0.0437	0.1021	0.0126	0.0145	0.0083	0.0033	0.0207	0.0093	0.1447	0.0278	0.11	0.0532	0.0022
2	rs2974156	80083028	0.91	0.0827439743829911	0.95	0.274028283204826	0.375178637031381	0.489553860288026	0.0102	0.0059	0.0891	0.0132	0.0505	0.0151	0.0141	0.0233	0.0028	0.0489	0.0423	0.1219	0.0051	0.0436	0.1023	0.0126	0.0145	0.0084	0.0033	0.0207	0.0093	0.1446	0.0279	0.1098	0.0532	0.0022
2	rs17261111	80083899	0.91	0.0827439743829911	0.95	0.274028283204826	0.368264201773163	0.483022604687861	0.0102	0.0059	0.0891	0.0132	0.0505	0.0151	0.0141	0.0233	0.0028	0.0488	0.0424	0.1218	0.0051	0.0437	0.1023	0.0126	0.0145	0.0084	0.0033	0.0207	0.0093	0.1445	0.0279	0.1099	0.053	0.0022
2	rs1368919	80086434	0.91	0.0827439743829911	0.95	0.274028283204826	0.39687670391386	0.492418359431714	0.0102	0.0059	0.0891	0.0132	0.0505	0.0152	0.0142	0.0232	0.0028	0.0491	0.0423	0.1218	0.0051	0.0435	0.1025	0.0126	0.0145	0.0084	0.0033	0.0207	0.0093	0.1446	0.0278	0.1098	0.0529	0.0022
2	rs13000805	80088390	0.91	0.0827439743829911	0.95	0.274028283204826	0.409012994669465	0.481121920740062	0.0102	0.0059	0.0892	0.0132	0.0505	0.0152	0.0142	0.0232	0.0029	0.049	0.0423	0.122	0.0052	0.0434	0.1024	0.0126	0.0145	0.0084	0.0032	0.0207	0.0092	0.1447	0.0278	0.1098	0.0528	0.0022
2	rs17018036	80089267	0.91	0.0827439743829911	0.96	0.241969076141015	0.371304999985418	0.614185321953066	0.0102	0.0063	0.0895	0.0132	0.0506	0.015	0.0143	0.0232	0.003	0.0489	0.042	0.1227	0.0055	0.043	0.1021	0.0125	0.0144	0.0084	0.0029	0.0206	0.009	0.1452	0.0278	0.1097	0.0524	0.0023
2	rs2043453	80089717	0.91	0.0827439743829911	0.97	0.212655582583661	0.400826310711603	0.621980483662419	0.0103	0.0069	0.09	0.0131	0.0509	0.0148	0.0144	0.0232	0.003	0.049	0.0417	0.1237	0.006	0.0424	0.1017	0.0123	0.0141	0.0085	0.0024	0.0207	0.0087	0.1456	0.0278	0.1095	0.0516	0.0024
2	rs12613937	80092562	0.91	0.0827439743829911	0.96	0.241969076141015	0.54543822760129	0.776769170566146	0.0105	0.007	0.0898	0.013	0.0514	0.0146	0.0144	0.0233	0.0031	0.0493	0.0417	0.1249	0.0066	0.0418	0.1016	0.0117	0.0139	0.0086	0.0025	0.0206	0.0082	0.1455	0.028	0.1085	0.0515	0.0025
2	rs6736489	80095216	0.91	0.0827439743829911	0.96	0.241969076141015	0.600645361644224	0.774642011398038	0.0105	0.007	0.0899	0.013	0.0514	0.0146	0.0144	0.0233	0.0031	0.0495	0.0417	0.1249	0.0067	0.0418	0.1016	0.0117	0.0139	0.0086	0.0026	0.0206	0.0082	0.1452	0.028	0.1084	0.0515	0.0025
2	rs76801084	80101372	0.91	0.0827439743829911	0.96	0.241969076141015	0.787736750066447	0.831272104872195	0.0106	0.0071	0.0895	0.0134	0.0517	0.0146	0.0141	0.0231	0.0034	0.05	0.0415	0.1265	0.0074	0.0408	0.1012	0.012	0.0138	0.0089	0.0029	0.0207	0.0074	0.1441	0.028	0.1077	0.0513	0.0031
2	rs6722819	80102220	0.91	0.0827439743829911	0.96	0.241969076141015	0.722668133570777	0.819110106044624	0.0104	0.0071	0.0897	0.0134	0.0518	0.0146	0.0144	0.023	0.0035	0.0504	0.0415	0.1268	0.0072	0.0406	0.101	0.012	0.0138	0.0089	0.0029	0.0205	0.0072	0.144	0.028	0.1077	0.0513	0.0032
2	rs1434112	80103850	0.91	0.0827439743829911	0.96	0.241969076141015	0.735499740825067	0.850591804417804	0.0104	0.0074	0.0894	0.0136	0.053	0.0146	0.0143	0.023	0.0036	0.0502	0.0414	0.1271	0.0073	0.0405	0.1005	0.0123	0.0136	0.009	0.0029	0.0205	0.0072	0.1434	0.0281	0.1071	0.0512	0.0033
2	rs4852536	80104027	0.91	0.0827439743829911	0.97	0.212655582583661	0.750405580703599	0.842079763349433	0.0104	0.0074	0.0892	0.0136	0.0532	0.0147	0.0144	0.023	0.0036	0.0503	0.0414	0.127	0.0073	0.0404	0.1005	0.0123	0.0137	0.009	0.0029	0.0205	0.0071	0.1432	0.0281	0.107	0.0513	0.0033
2	rs2974161	80104527	0.91	0.0827439743829911	0.97	0.212655582583661	0.783395018741793	0.876700918210131	0.0105	0.0074	0.0894	0.0137	0.0532	0.0149	0.0144	0.0229	0.0036	0.0503	0.0413	0.1271	0.0074	0.0407	0.1004	0.0123	0.0136	0.009	0.0029	0.0204	0.0069	0.1424	0.0282	0.107	0.0513	0.0034
2	rs2916508	80111797	0.91	0.0827439743829911	0.97	0.212655582583661	1.1821786715222	1.40519169610006	0.0111	0.0075	0.0881	0.0135	0.0527	0.0151	0.0133	0.0227	0.004	0.0504	0.0413	0.1333	0.0076	0.0395	0.0996	0.0112	0.0124	0.0094	0.0038	0.0198	0.0058	0.1424	0.0284	0.1072	0.0505	0.004
2	rs6742485	80112815	0.91	0.0827439743829911	0.97	0.212655582583661	1.18787314161456	1.39635483227064	0.0111	0.0075	0.0881	0.0135	0.0527	0.0151	0.0133	0.0227	0.004	0.0504	0.0413	0.1334	0.0076	0.0395	0.0996	0.0112	0.0124	0.0095	0.0038	0.0198	0.0058	0.1424	0.0284	0.1072	0.0505	0.004
2	rs9309553	80118200	0.91	0.0827439743829911	0.97	0.212655582583661	1.22226310629635	1.42187053982864	0.0111	0.0075	0.0879	0.0135	0.0527	0.0152	0.0132	0.0225	0.0041	0.0504	0.0413	0.1339	0.0076	0.0394	0.0994	0.0112	0.0124	0.0095	0.0039	0.0198	0.0057	0.1424	0.0282	0.1076	0.0505	0.0041
2	rs13034462	80119494	0.91	0.0827439743829911	0.98	0.18597139562509	1.25092948276324	1.39788363342521	0.0111	0.0074	0.0879	0.0134	0.0527	0.0159	0.0132	0.0225	0.0041	0.0504	0.0413	0.1339	0.0076	0.0394	0.0994	0.0111	0.0122	0.0095	0.0039	0.0198	0.0056	0.1424	0.0282	0.1075	0.0505	0.0041
2	rs2974173	80121731	0.91	0.0827439743829911	0.97	0.212655582583661	1.25205518793687	1.40536172544823	0.0111	0.0074	0.0879	0.0134	0.0527	0.0159	0.0132	0.0225	0.0041	0.0504	0.0413	0.1339	0.0076	0.0394	0.0994	0.011	0.0122	0.0095	0.0039	0.0198	0.0056	0.1424	0.0282	0.1075	0.0505	0.0041
2	rs1540440	80124525	0.91	0.0827439743829911	0.97	0.212655582583661	1.16433846699098	1.3921096085974	0.0111	0.0074	0.088	0.0134	0.0527	0.0159	0.0131	0.0225	0.0041	0.0504	0.0413	0.1341	0.0076	0.0395	0.0994	0.011	0.0122	0.0092	0.0039	0.0198	0.0056	0.1423	0.0282	0.1076	0.0505	0.0041
2	rs79020795	80129506	0.91	0.0827439743829911	0.97	0.212655582583661	1.23605072054011	1.43465658008668	0.011	0.0074	0.0881	0.0133	0.0527	0.0159	0.0132	0.0225	0.0041	0.0507	0.0413	0.1343	0.0075	0.0393	0.0991	0.011	0.0122	0.0092	0.0039	0.0198	0.0057	0.1421	0.0282	0.1075	0.0503	0.0041
2	rs17261195	80134915	0.91	0.0827439743829911	0.97	0.212655582583661	1.2504605538601	1.39635483227064	0.0111	0.0074	0.0883	0.0133	0.0527	0.0159	0.0132	0.0224	0.0041	0.0512	0.0414	0.1346	0.0074	0.0391	0.0987	0.0111	0.0123	0.0092	0.0039	0.0198	0.0057	0.1419	0.0281	0.1075	0.0503	0.0041
2	rs77209009	80139666	0.91	0.0827439743829911	0.98	0.18597139562509	1.31064664543395	1.36465258608727	0.0111	0.0075	0.0886	0.0132	0.0526	0.0159	0.0132	0.0223	0.0041	0.0527	0.0417	0.135	0.0071	0.0387	0.0982	0.0111	0.0124	0.0091	0.0039	0.0197	0.0058	0.1414	0.0282	0.1073	0.0497	0.0042
2	rs2974168	80144546	0.91	0.0827439743829911	0.99	0.161794913519683	1.34306855700678	1.345554606661	0.0112	0.0076	0.0887	0.0131	0.0526	0.0159	0.0132	0.0223	0.0041	0.0534	0.0418	0.1352	0.0069	0.0385	0.098	0.0111	0.0125	0.0091	0.0038	0.0196	0.0058	0.1412	0.0282	0.1072	0.0494	0.0042
2	rs7572401	80146561	0.91	0.0827439743829911	0.99	0.161794913519683	1.33258025729053	1.29809354312396	0.0113	0.0077	0.0888	0.0132	0.0524	0.0161	0.0132	0.0223	0.0041	0.0536	0.0419	0.1354	0.0067	0.0382	0.0974	0.0112	0.0127	0.0091	0.0039	0.0197	0.0061	0.141	0.0282	0.1066	0.0497	0.0043
2	rs1816610	80148590	0.91	0.0827439743829911	0.99	0.161794913519683	1.34692524792843	1.27815323828181	0.0114	0.0076	0.089	0.0134	0.0526	0.0163	0.0132	0.0223	0.004	0.0537	0.0421	0.1356	0.0064	0.0379	0.0966	0.0113	0.013	0.0089	0.004	0.0197	0.0064	0.1407	0.0281	0.1061	0.0499	0.0044
2	rs13430826	80154320	0.91	0.0827439743829911	0.99	0.161794913519683	1.47070921150399	1.02271489990163	0.0117	0.0074	0.0886	0.0135	0.0539	0.0167	0.014	0.0221	0.0035	0.0543	0.0422	0.1365	0.0057	0.0367	0.0951	0.0118	0.0135	0.0084	0.0039	0.0202	0.0075	0.1383	0.0275	0.1052	0.0515	0.0047
2	rs71424901	80159495	0.91	0.0827439743829911	0.99	0.161794913519683	1.50564664583598	0.980457653089081	0.0117	0.0073	0.0888	0.0136	0.054	0.0168	0.0141	0.022	0.0034	0.0543	0.0421	0.1366	0.0056	0.0365	0.0948	0.012	0.0137	0.0083	0.0039	0.0202	0.0076	0.1381	0.0277	0.105	0.0517	0.0048
2	rs17018149	80161097	0.91	0.0827439743829911	0.99	0.161794913519683	1.44448143323952	0.916792147242364	0.0117	0.0072	0.0893	0.0137	0.0541	0.0168	0.0142	0.0219	0.0034	0.054	0.042	0.1366	0.0055	0.0368	0.0945	0.0121	0.0139	0.0083	0.0038	0.0203	0.0076	0.138	0.0278	0.1046	0.0519	0.0048
2	rs116553900	80161741	0.91	0.0827439743829911	0.99	0.161794913519683	1.45489211553153	0.914433112052589	0.0118	0.0072	0.0894	0.0138	0.0541	0.0168	0.0142	0.0219	0.0034	0.0539	0.042	0.1366	0.0055	0.0368	0.0945	0.0121	0.0139	0.0083	0.0038	0.0203	0.0076	0.138	0.0278	0.1046	0.0519	0.0048
2	rs2974142	80162195	0.91	0.0827439743829911	0.99	0.161794913519683	1.45062536002199	0.914275886405127	0.0118	0.0072	0.0894	0.0138	0.0541	0.0168	0.0142	0.0219	0.0034	0.0538	0.042	0.1366	0.0054	0.0367	0.0945	0.0121	0.0139	0.0083	0.0038	0.0203	0.0076	0.138	0.0278	0.1046	0.0519	0.0048
2	rs974736	80166013	0.91	0.0827439743829911	0.99	0.161794913519683	1.50524451976231	0.937287769642471	0.0118	0.0072	0.0893	0.0139	0.0541	0.0168	0.0142	0.0218	0.0034	0.0538	0.0419	0.1366	0.0055	0.0367	0.0944	0.0122	0.0139	0.0084	0.0038	0.0203	0.0076	0.1379	0.0279	0.1046	0.0519	0.0048
2	rs1434105	80175510	0.91	0.0827439743829911	0.99	0.161794913519683	1.77175184126495	0.978863809807318	0.0118	0.007	0.0888	0.0143	0.0541	0.0168	0.0141	0.0216	0.0034	0.0543	0.0418	0.1363	0.0055	0.0364	0.094	0.0124	0.0142	0.0088	0.0038	0.0202	0.0075	0.1378	0.028	0.1048	0.052	0.0049
2	rs11689409	80179111	0.9	0.0995502148251544	0.99	0.161794913519683	1.86841563171193	1.01612979644321	0.012	0.0069	0.088	0.0149	0.054	0.0171	0.0141	0.0213	0.0037	0.055	0.042	0.1355	0.0055	0.0362	0.0935	0.0129	0.0152	0.0087	0.0038	0.02	0.0075	0.1383	0.0278	0.1042	0.0516	0.005
2	rs13032014	80186107	0.89	0.118826527661215	1	0.139999700676332	2.15598222486577	1.0362315830687	0.012	0.0066	0.0868	0.0159	0.0543	0.0171	0.0139	0.0209	0.0037	0.0554	0.0415	0.1359	0.0056	0.0357	0.0933	0.0135	0.0159	0.0088	0.0038	0.0198	0.0076	0.1398	0.0276	0.1033	0.0509	0.0051
2	rs76646866	80187928	0.89	0.118826527661215	0.99	0.161794913519683	2.1581451209856	1.05608425918989	0.012	0.0065	0.0867	0.0161	0.0541	0.0173	0.014	0.0209	0.0037	0.0554	0.0415	0.1359	0.0057	0.0357	0.0931	0.0137	0.016	0.0088	0.0038	0.0197	0.0076	0.1399	0.0276	0.1031	0.0509	0.0051
2	rs6752828	80187969	0.89	0.118826527661215	0.99	0.161794913519683	2.15655133940745	1.04978181041468	0.012	0.0065	0.0867	0.0161	0.054	0.0173	0.0141	0.0209	0.0037	0.0554	0.0415	0.1359	0.0057	0.0357	0.0931	0.0137	0.016	0.0088	0.0038	0.0197	0.0076	0.1399	0.0276	0.1031	0.0509	0.0051
2	rs74775173	80189140	0.89	0.118826527661215	0.99	0.161794913519683	2.14972520398984	1.11311970439984	0.0119	0.0065	0.0867	0.0161	0.0539	0.0173	0.0141	0.0209	0.0037	0.0554	0.0415	0.1357	0.0057	0.0356	0.0931	0.0137	0.016	0.0087	0.0038	0.0196	0.0077	0.1401	0.0276	0.1034	0.0507	0.0051
2	rs60292094	80191250	0.89	0.118826527661215	1	0.139999700676332	2.02629519558799	1.0285036263335	0.0119	0.0065	0.0864	0.016	0.0533	0.0174	0.0142	0.0208	0.0037	0.0552	0.0416	0.1353	0.0057	0.0356	0.0929	0.0138	0.0162	0.0087	0.0038	0.0194	0.0077	0.1407	0.0278	0.1043	0.0504	0.0051
2	rs116603385	80192622	0.89	0.118826527661215	1	0.139999700676332	1.99848103678012	1.05446756951325	0.0118	0.0065	0.0853	0.016	0.053	0.0176	0.0145	0.0204	0.0038	0.0552	0.0416	0.1348	0.0058	0.0356	0.0927	0.0138	0.0166	0.0085	0.0038	0.0191	0.0078	0.1418	0.0281	0.1039	0.0511	0.0051
2	rs2916491	80193148	0.89	0.118826527661215	1	0.139999700676332	1.90444734364266	1.00458549670744	0.0118	0.0065	0.0847	0.016	0.053	0.0177	0.0146	0.0204	0.0038	0.0552	0.0415	0.1346	0.0059	0.0356	0.0924	0.0138	0.0169	0.0084	0.0039	0.019	0.0078	0.1427	0.0283	0.1037	0.0511	0.0051
2	rs60208065	80194349	0.89	0.118826527661215	1.01	0.120454976543865	1.76036542157243	0.984284932895038	0.0117	0.0065	0.084	0.016	0.053	0.0178	0.0149	0.0206	0.0038	0.0549	0.0415	0.1345	0.006	0.0358	0.0916	0.0138	0.0173	0.0083	0.0039	0.0189	0.0079	0.1436	0.0285	0.1036	0.0509	0.0051
2	rs542255	80196736	0.9	0.0995502148251544	1.01	0.120454976543865	1.65717734473334	0.989073099342987	0.0118	0.0065	0.0838	0.0159	0.0531	0.0172	0.0152	0.0207	0.0037	0.0548	0.0415	0.1342	0.006	0.036	0.0912	0.0139	0.0175	0.0082	0.0039	0.0187	0.008	0.1445	0.0286	0.1037	0.0506	0.005
2	rs629451	80200044	0.89	0.118826527661215	1.04	0.0739648219953096	1.19818695058335	0.798109175023936	0.011	0.0069	0.0827	0.0157	0.0528	0.018	0.0158	0.0215	0.0036	0.0541	0.0416	0.1359	0.0061	0.0368	0.0905	0.0149	0.0184	0.0076	0.0039	0.0171	0.0085	0.1456	0.0288	0.1048	0.0477	0.0041
2	rs472725	80200417	0.89	0.118826527661215	1.04	0.0739648219953096	1.17411456359587	0.781635951808162	0.011	0.0069	0.0827	0.0157	0.0527	0.018	0.0158	0.0214	0.0036	0.054	0.0415	0.1359	0.0061	0.0368	0.0905	0.0149	0.0184	0.0076	0.0039	0.0171	0.0085	0.1456	0.0289	0.1048	0.0476	0.0041
2	rs72813741	80203005	0.89	0.118826527661215	1.05	0.0620520515513756	1.17475523639712	0.813580458824991	0.011	0.0069	0.0827	0.0157	0.0527	0.0181	0.0158	0.0215	0.0035	0.054	0.0415	0.1358	0.0061	0.0368	0.0905	0.015	0.0185	0.0076	0.0039	0.017	0.0085	0.1457	0.0288	0.105	0.0477	0.0041
2	rs115653799	80203641	0.89	0.118826527661215	1.05	0.0620520515513756	1.15695920211994	0.826495195219112	0.011	0.0069	0.0825	0.0157	0.0527	0.0181	0.0158	0.0218	0.0036	0.0539	0.0414	0.1357	0.0063	0.0368	0.0905	0.015	0.0185	0.0076	0.0039	0.017	0.0083	0.1458	0.0288	0.1051	0.0477	0.0041
2	rs7587097	80208780	0.89	0.118826527661215	1.05	0.0620520515513756	1.04842840342666	0.775705434031466	0.0108	0.0069	0.0824	0.016	0.0525	0.0183	0.0159	0.0221	0.0034	0.0535	0.0412	0.1352	0.0063	0.0369	0.0904	0.0155	0.0188	0.0073	0.0039	0.0167	0.0084	0.1463	0.0284	0.1056	0.0479	0.0039
2	rs113258268	80210924	0.89	0.118826527661215	1.05	0.0620520515513756	1.10189420436158	0.840224957321734	0.0111	0.0068	0.0824	0.0159	0.0525	0.0183	0.0159	0.0221	0.0034	0.0533	0.0411	0.1354	0.0063	0.0368	0.0904	0.0154	0.0188	0.0073	0.0038	0.0165	0.0084	0.1463	0.0284	0.1056	0.0479	0.0039
2	rs673352	80211850	0.89	0.118826527661215	1.05	0.0620520515513756	1.10770155663886	0.836672295159285	0.0112	0.0068	0.0825	0.0159	0.0525	0.0182	0.0159	0.0221	0.0034	0.0533	0.0411	0.1356	0.0064	0.0367	0.0904	0.0154	0.0188	0.0074	0.0038	0.0164	0.0084	0.1463	0.0284	0.1056	0.0478	0.0039
2	rs595744	80214006	0.89	0.118826527661215	1.05	0.0620520515513756	1.08702959350548	0.774490119528278	0.0113	0.0067	0.0822	0.0161	0.0526	0.0182	0.0161	0.0223	0.0034	0.0532	0.0411	0.1357	0.0063	0.0368	0.0903	0.0153	0.0188	0.0074	0.0038	0.0164	0.0084	0.1462	0.028	0.1058	0.0482	0.0039
2	rs17018359	80216176	0.89	0.118826527661215	1.05	0.0620520515513756	1.15204993565226	0.802544975626762	0.0112	0.0067	0.0819	0.0161	0.0525	0.0182	0.0161	0.0224	0.0033	0.0536	0.0407	0.1358	0.0064	0.0369	0.0905	0.0153	0.0189	0.0074	0.0037	0.0164	0.0085	0.1461	0.028	0.1057	0.0482	0.0039
2	rs13394481	80217014	0.89	0.118826527661215	1.05	0.0620520515513756	1.1681719950796	0.820801291799713	0.0112	0.0066	0.0818	0.0161	0.0525	0.0182	0.0161	0.0224	0.0033	0.0537	0.0406	0.1358	0.0064	0.0369	0.0905	0.0153	0.0189	0.0074	0.0037	0.0164	0.0085	0.1461	0.028	0.1056	0.0482	0.0039
2	rs72622676	80221504	0.89	0.118826527661215	1.05	0.0620520515513756	0.989109767670089	0.682785226846624	0.0107	0.0067	0.08	0.0161	0.0517	0.0183	0.0161	0.0234	0.0035	0.0533	0.0409	0.1357	0.0067	0.0368	0.0914	0.0149	0.0187	0.0072	0.0037	0.0163	0.009	0.1461	0.0281	0.1064	0.0483	0.004
2	rs113283177	80221687	0.89	0.118826527661215	1.05	0.0620520515513756	0.987743074940221	0.686480389306903	0.0107	0.0067	0.0799	0.0161	0.0517	0.0183	0.0161	0.0235	0.0035	0.0533	0.0409	0.1357	0.0067	0.0368	0.0914	0.0149	0.0187	0.0072	0.0037	0.0163	0.009	0.1462	0.0281	0.1064	0.0483	0.004
2	rs72622677	80223729	0.89	0.118826527661215	1.05	0.0620520515513756	0.896239195980172	0.68189906071349	0.0108	0.0068	0.079	0.0162	0.0514	0.018	0.0159	0.024	0.0038	0.0526	0.041	0.1352	0.0067	0.0367	0.0913	0.0146	0.0186	0.0069	0.004	0.0159	0.0095	0.1468	0.0282	0.1072	0.0489	0.0041
2	rs4852547	80224755	0.89	0.118826527661215	1.05	0.0620520515513756	0.544058843437469	0.615915575721562	0.0098	0.0067	0.0786	0.0158	0.0508	0.017	0.0155	0.0244	0.004	0.0511	0.0422	0.1348	0.0066	0.0369	0.095	0.014	0.0183	0.0064	0.004	0.0159	0.0104	0.1478	0.0279	0.1075	0.0485	0.0042
2	rs684009	80224923	0.89	0.118826527661215	1.05	0.0620520515513756	0.570279258724574	0.550439091075101	0.0098	0.0066	0.0787	0.0157	0.051	0.0169	0.0154	0.0245	0.004	0.051	0.0423	0.1349	0.0065	0.0369	0.0953	0.0139	0.0182	0.0064	0.004	0.0157	0.0104	0.148	0.028	0.1074	0.0485	0.0042
2	rs72922657	80226808	0.9	0.0995502148251544	1.04	0.0739648219953096	0.36842677795827	0.483430145616376	0.0096	0.0066	0.0794	0.0152	0.0509	0.0158	0.0146	0.0247	0.0039	0.0506	0.0443	0.1323	0.0062	0.0369	0.1011	0.0132	0.0175	0.0058	0.0037	0.0157	0.0098	0.148	0.0277	0.1091	0.0481	0.0037
2	rs482602	80227687	0.9	0.0995502148251544	1.04	0.0739648219953096	0.313384367930497	0.45244719715075	0.0096	0.0066	0.0797	0.015	0.0508	0.0154	0.0144	0.0246	0.0037	0.0504	0.045	0.1316	0.0061	0.0368	0.1032	0.0129	0.0171	0.0057	0.0037	0.0157	0.0096	0.148	0.0277	0.1096	0.0481	0.0035
2	rs1434099	80229138	0.89	0.118826527661215	1.05	0.0620520515513756	0.267386678216322	0.482886777417975	0.0095	0.0065	0.08	0.0147	0.0502	0.0148	0.0139	0.0241	0.0036	0.0502	0.0454	0.1309	0.006	0.0369	0.1066	0.0126	0.0167	0.0053	0.0035	0.0156	0.0094	0.1477	0.0276	0.1111	0.0484	0.0034
2	rs1368910	80230038	0.88	0.140769569262351	1.05	0.0620520515513756	0.274394762085897	0.563108761045258	0.009	0.0063	0.0787	0.0142	0.0498	0.0144	0.0133	0.0231	0.003	0.0503	0.0454	0.1326	0.0055	0.0378	0.1089	0.0121	0.0161	0.0048	0.0032	0.0152	0.009	0.1489	0.028	0.1129	0.0486	0.0032
2	rs431413	80231175	0.88	0.140769569262351	1.04	0.0739648219953096	0.212402477810865	0.525454132317607	0.0088	0.0063	0.0782	0.0141	0.0497	0.0143	0.0132	0.023	0.003	0.0492	0.0453	0.133	0.0058	0.0379	0.1092	0.0121	0.0159	0.0048	0.0031	0.0152	0.0089	0.1504	0.028	0.1134	0.0486	0.0032
2	rs560737	80231469	0.88	0.140769569262351	1.04	0.0739648219953096	0.196118533149896	0.396667817675569	0.0088	0.0063	0.0782	0.0141	0.0497	0.0143	0.0132	0.023	0.003	0.0492	0.0453	0.133	0.0058	0.0379	0.1093	0.0121	0.0159	0.0048	0.0031	0.0152	0.009	0.1504	0.028	0.1135	0.0485	0.0032
2	rs17018415	80232593	0.88	0.140769569262351	1.05	0.0620520515513756	0.204859253400398	0.402608285225537	0.0088	0.0063	0.0783	0.014	0.0496	0.0142	0.0131	0.0229	0.0031	0.0491	0.0452	0.1328	0.0058	0.0379	0.1098	0.012	0.0158	0.0048	0.0031	0.0152	0.0089	0.1503	0.0281	0.114	0.0484	0.0032
2	rs17018429	80234172	0.88	0.140769569262351	1.05	0.0620520515513756	0.1916771591584	0.416258100044966	0.0088	0.0063	0.0783	0.014	0.0496	0.0142	0.0133	0.0229	0.003	0.0491	0.0452	0.1325	0.0058	0.0379	0.1099	0.0119	0.0158	0.0048	0.0031	0.0152	0.0089	0.1504	0.0281	0.1141	0.0484	0.0032
2	rs72813768	80237262	0.88	0.140769569262351	1.05	0.0620520515513756	0.187594289950334	0.382179258775085	0.0088	0.0062	0.0784	0.0139	0.0495	0.0142	0.0133	0.0228	0.003	0.049	0.0452	0.1323	0.0057	0.0379	0.1101	0.0119	0.0158	0.0048	0.0031	0.0152	0.0089	0.1506	0.0281	0.1144	0.0483	0.0032
2	rs6711371	80242693	0.88	0.140769569262351	1.05	0.0620520515513756	0.17240971342238	0.376578502051919	0.0087	0.0061	0.0785	0.0137	0.0495	0.0141	0.0133	0.0229	0.0031	0.0489	0.0451	0.1319	0.0057	0.0379	0.1105	0.0119	0.0158	0.0048	0.0031	0.0152	0.0089	0.1508	0.0282	0.1147	0.0483	0.0031
2	rs76961419	80246007	0.88	0.140769569262351	1.05	0.0620520515513756	0.133365826533913	0.362804669109467	0.0087	0.0059	0.0809	0.014	0.0491	0.0139	0.013	0.0225	0.0031	0.0491	0.045	0.1298	0.0055	0.0383	0.1107	0.0117	0.016	0.0047	0.003	0.0152	0.009	0.1509	0.0281	0.1152	0.0483	0.0031
2	rs111376634	80247352	0.87	0.165571370278195	1.05	0.0620520515513756	0.135434922451267	0.36721165093302	0.0086	0.0059	0.0808	0.0142	0.0487	0.0138	0.013	0.0224	0.0031	0.0494	0.0449	0.129	0.0055	0.0385	0.111	0.0116	0.016	0.0046	0.0029	0.0153	0.0091	0.151	0.0281	0.1153	0.049	0.003
2	rs9309555	80254739	0.87	0.165571370278195	1.05	0.0620520515513756	0.133427313003134	0.346817690895416	0.0086	0.0059	0.0807	0.0143	0.0484	0.0138	0.013	0.0224	0.0031	0.0493	0.0448	0.1288	0.0054	0.0386	0.1112	0.0115	0.016	0.0046	0.0029	0.0154	0.0091	0.1511	0.0281	0.1154	0.0493	0.003
2	rs2276658	80256677	0.87	0.165571370278195	1.05	0.0620520515513756	0.14178927420644	0.339395448425031	0.0085	0.0058	0.0807	0.0144	0.0481	0.0138	0.013	0.0225	0.003	0.0492	0.0448	0.1286	0.0054	0.0387	0.1112	0.0115	0.016	0.0047	0.0029	0.0155	0.0092	0.1512	0.0281	0.1156	0.0495	0.0028
2	rs114672468	80258747	0.87	0.165571370278195	1.05	0.0620520515513756	0.0907685468679498	0.313429177770568	0.0083	0.0053	0.0815	0.0142	0.0481	0.0136	0.0128	0.0228	0.0027	0.0481	0.0426	0.1266	0.0049	0.0397	0.1124	0.0118	0.016	0.0045	0.0025	0.0155	0.0082	0.1541	0.0281	0.1172	0.0505	0.0024
2	rs116003107	80261010	0.86	0.193417951625055	1.05	0.0620520515513756	0.055575786893109	0.269137879817265	0.0081	0.005	0.082	0.0142	0.0481	0.0135	0.0128	0.0233	0.0026	0.0476	0.0415	0.1254	0.0047	0.0402	0.113	0.012	0.0161	0.0045	0.0023	0.0156	0.0078	0.1556	0.028	0.1181	0.0508	0.0023
2	rs6729700	80261170	0.86	0.193417951625055	1.05	0.0620520515513756	0.0512875771300322	0.241536117976837	0.0081	0.005	0.082	0.0142	0.0481	0.0135	0.0128	0.0233	0.0026	0.0476	0.0415	0.1254	0.0047	0.0403	0.113	0.012	0.0161	0.0045	0.0023	0.0156	0.0078	0.1556	0.028	0.1181	0.0508	0.0023
2	rs10865451	80272811	0.86	0.193417951625055	1.05	0.0620520515513756	0.0473699364025342	0.246667283478896	0.0081	0.0049	0.0819	0.0142	0.0481	0.0135	0.0128	0.0232	0.0023	0.0473	0.0417	0.1242	0.0045	0.0398	0.1136	0.012	0.0161	0.0045	0.002	0.0155	0.0079	0.1568	0.028	0.118	0.0521	0.002
2	rs12465490	80273785	0.86	0.193417951625055	1.05	0.0620520515513756	0.0464426955958133	0.263405709233921	0.0081	0.0049	0.0818	0.0142	0.0481	0.0135	0.0128	0.0232	0.0023	0.0472	0.0417	0.124	0.0045	0.0399	0.1136	0.012	0.0161	0.0045	0.002	0.0156	0.0079	0.1568	0.028	0.118	0.0521	0.002
2	rs1812391	80278644	0.86	0.193417951625055	1.05	0.0620520515513756	0.0477188736407075	0.26535033540418	0.0084	0.0048	0.082	0.0141	0.0482	0.0134	0.0129	0.023	0.0023	0.0471	0.0416	0.1238	0.0045	0.0399	0.1139	0.012	0.0162	0.0044	0.002	0.0156	0.0079	0.1571	0.028	0.1182	0.052	0.002
2	rs7558349	80280465	0.86	0.193417951625055	1.05	0.0620520515513756	0.0517060474370264	0.263862866923018	0.0084	0.0048	0.0821	0.014	0.0481	0.0133	0.0129	0.0229	0.0023	0.0471	0.0414	0.1237	0.0044	0.04	0.1141	0.012	0.0162	0.0044	0.002	0.0155	0.0078	0.1572	0.028	0.1183	0.0521	0.002
2	rs12470677	80283195	0.86	0.193417951625055	1.05	0.0620520515513756	0.057158357871212	0.305388652486261	0.0084	0.0048	0.0819	0.014	0.048	0.0133	0.0131	0.0229	0.0023	0.0468	0.041	0.1233	0.0043	0.0403	0.1142	0.0122	0.0163	0.0045	0.0019	0.0155	0.0078	0.1574	0.028	0.1183	0.0522	0.002
2	rs17339877	80284885	0.86	0.193417951625055	1.05	0.0620520515513756	0.0494082292599665	0.302881368181338	0.0085	0.0047	0.0817	0.0141	0.0479	0.0133	0.0132	0.023	0.0023	0.0467	0.0408	0.123	0.0043	0.0406	0.1143	0.0123	0.0164	0.0045	0.0019	0.0155	0.0079	0.1576	0.0281	0.1183	0.0523	0.002
2	rs77420498	80290665	0.86	0.193417951625055	1.05	0.0620520515513756	0.0293735270078265	0.210747678826595	0.0086	0.0045	0.081	0.0143	0.0474	0.0134	0.0139	0.0232	0.0022	0.0458	0.0404	0.1213	0.0038	0.0415	0.115	0.0129	0.0167	0.0045	0.0017	0.0152	0.008	0.1588	0.0281	0.1182	0.0528	0.0019
2	rs62141405	80290830	0.86	0.193417951625055	1.05	0.0620520515513756	0.0237945660056217	0.170580301813617	0.0086	0.0045	0.0809	0.0143	0.0473	0.0134	0.0139	0.0233	0.0022	0.0458	0.0403	0.1212	0.0037	0.0416	0.115	0.013	0.0167	0.0045	0.0017	0.0152	0.0081	0.1589	0.0281	0.1182	0.0529	0.0019
2	rs59997606	80292837	0.85	0.2244882202137	1.05	0.0620520515513756	0.0286300628026594	0.167030541089163	0.0088	0.0043	0.0805	0.0147	0.0467	0.0137	0.0144	0.0237	0.0025	0.0451	0.0402	0.1199	0.0036	0.0418	0.1157	0.0133	0.0168	0.0045	0.0016	0.0152	0.0084	0.1587	0.0282	0.1181	0.0527	0.0018
2	rs11126749	80295279	0.85	0.2244882202137	1.05	0.0620520515513756	0.0178642449620246	0.101972173918207	0.0087	0.0042	0.0807	0.0148	0.0461	0.014	0.0148	0.024	0.0028	0.0445	0.0402	0.1187	0.0035	0.0421	0.1164	0.0138	0.0167	0.0044	0.0015	0.0156	0.0086	0.1585	0.0286	0.1178	0.0524	0.0019
2	rs62141420	80297121	0.85	0.2244882202137	1.06	0.0516972356607989	0.0160515631997129	0.0880485892603067	0.0087	0.0041	0.0802	0.0149	0.0459	0.0142	0.0149	0.0243	0.0028	0.0445	0.0402	0.1183	0.0035	0.0423	0.1166	0.0141	0.0164	0.0044	0.0015	0.0158	0.0087	0.1579	0.0287	0.1182	0.0521	0.0019
2	rs1484464	80298534	0.85	0.2244882202137	1.06	0.0516972356607989	0.0136860235945184	0.0818067822017122	0.0087	0.0041	0.08	0.0149	0.0458	0.0144	0.0148	0.0246	0.0029	0.0444	0.0402	0.1179	0.0035	0.0425	0.1167	0.0144	0.0163	0.0044	0.0015	0.016	0.0087	0.1576	0.0288	0.1184	0.0519	0.002
2	rs1484466	80299064	0.85	0.2244882202137	1.06	0.0516972356607989	0.00496946448918991	0.0818067822017122	0.0088	0.0039	0.0795	0.0148	0.0458	0.0149	0.015	0.025	0.0028	0.0427	0.04	0.1174	0.0035	0.0431	0.1181	0.0148	0.0164	0.0045	0.0015	0.016	0.0089	0.1564	0.0285	0.1195	0.0516	0.0021
2	rs716487	80310648	0.84	0.258953137461488	1.06	0.0516972356607989	0.00497248020971961	0.0669630070671955	0.0088	0.0036	0.0791	0.0145	0.045	0.015	0.0149	0.0249	0.0029	0.0404	0.0391	0.1154	0.0032	0.0431	0.1206	0.0155	0.0162	0.0046	0.0015	0.0172	0.0091	0.1569	0.028	0.1229	0.0509	0.0024
2	rs115826332	80318935	0.84	0.258953137461488	1.06	0.0516972356607989	0.00612968885145026	0.0666870160344164	0.0089	0.0035	0.079	0.0143	0.0449	0.0149	0.0149	0.0251	0.003	0.0402	0.0391	0.1161	0.0031	0.043	0.1207	0.0156	0.0162	0.0047	0.0015	0.0173	0.009	0.1568	0.028	0.1228	0.0507	0.0024
2	rs6748801	80329264	0.84	0.258953137461488	1.06	0.0516972356607989	0.00645564846477811	0.0667559690699651	0.009	0.0035	0.0788	0.0142	0.0448	0.0148	0.0149	0.0252	0.003	0.0401	0.039	0.1162	0.003	0.043	0.1207	0.0157	0.0162	0.0048	0.0016	0.0173	0.009	0.1566	0.028	0.123	0.0506	0.0025
2	rs1031442	80332151	0.84	0.258953137461488	1.06	0.0516972356607989	0.00750598609073272	0.0678632666738902	0.0091	0.0035	0.0788	0.0142	0.0447	0.0147	0.0149	0.0253	0.003	0.04	0.039	0.1164	0.003	0.0429	0.1208	0.0157	0.0161	0.0048	0.0016	0.0173	0.009	0.1566	0.028	0.1232	0.0504	0.0025
2	rs62141428	80335732	0.84	0.258953137461488	1.06	0.0516972356607989	0.00806921060510821	0.0695384392031729	0.0091	0.0035	0.0787	0.0141	0.0446	0.0147	0.0149	0.0253	0.003	0.0399	0.039	0.1163	0.003	0.0429	0.121	0.0158	0.0161	0.0049	0.0016	0.0174	0.009	0.1567	0.028	0.1233	0.0502	0.0025
2	rs1017632	80340234	0.84	0.258953137461488	1.06	0.0516972356607989	0.0078221684253949	0.0745206892954474	0.0091	0.0034	0.0791	0.0141	0.0446	0.0147	0.0149	0.0253	0.003	0.0397	0.0389	0.116	0.003	0.0428	0.1211	0.0158	0.0163	0.0049	0.0016	0.0173	0.009	0.1568	0.0279	0.1236	0.05	0.0025
2	rs62141431	80342942	0.84	0.258953137461488	1.08	0.0351072409391166	0.00850327558691323	0.0791992646146135	0.0092	0.0034	0.0792	0.0141	0.0445	0.0146	0.015	0.0253	0.0031	0.0395	0.0389	0.116	0.003	0.0428	0.1211	0.0155	0.0164	0.0049	0.0016	0.0172	0.009	0.1568	0.0279	0.124	0.0498	0.0025
2	rs80311133	80352098	0.84	0.258953137461488	1.08	0.0351072409391166	0.00863644206929092	0.0770648527053076	0.0092	0.0034	0.0793	0.0141	0.0445	0.0146	0.0151	0.0253	0.0031	0.0395	0.0389	0.1161	0.003	0.0428	0.1207	0.0156	0.0164	0.0049	0.0017	0.0172	0.009	0.1568	0.0279	0.1241	0.0497	0.0025
2	rs72926618	80356514	0.84	0.258953137461488	1.08	0.0351072409391166	0.00789523324679647	0.0785343170470082	0.0091	0.0034	0.0794	0.0141	0.0446	0.0145	0.0151	0.0254	0.003	0.0395	0.0389	0.1163	0.0031	0.0429	0.1205	0.0156	0.0164	0.0049	0.0017	0.0173	0.009	0.1567	0.028	0.1241	0.0496	0.0025
2	rs13014439	80356575	0.84	0.258953137461488	1.08	0.0351072409391166	0.00792114515103965	0.0773578385758807	0.0091	0.0034	0.0794	0.0141	0.0446	0.0145	0.0151	0.0254	0.003	0.0395	0.0389	0.1163	0.0031	0.0429	0.1205	0.0156	0.0164	0.0049	0.0017	0.0173	0.009	0.1567	0.028	0.1241	0.0496	0.0025
2	rs1867805	80371312	0.84	0.258953137461488	1.08	0.0351072409391166	0.00824164587803201	0.0603400063791528	0.009	0.0035	0.0791	0.014	0.0449	0.0144	0.0154	0.0256	0.0029	0.0399	0.0389	0.1159	0.0031	0.0433	0.1199	0.0157	0.0163	0.0053	0.0016	0.0176	0.009	0.1562	0.0287	0.1236	0.0494	0.0024
2	rs13386153	80406158	0.84	0.258953137461488	1.08	0.0351072409391166	0.00490049642248356	0.045505279576202	0.0086	0.0035	0.0788	0.0139	0.0448	0.0142	0.0154	0.0262	0.0024	0.0388	0.0389	0.1126	0.0031	0.0437	0.1221	0.0165	0.0157	0.0052	0.0016	0.0183	0.0092	0.156	0.0288	0.1245	0.0501	0.0024
2	rs72815708	80408461	0.84	0.258953137461488	1.08	0.0351072409391166	0.00482343592619836	0.0467405359611238	0.0086	0.0035	0.0788	0.0139	0.0448	0.0142	0.0154	0.0262	0.0024	0.0388	0.0389	0.1126	0.0031	0.0437	0.1221	0.0165	0.0157	0.0052	0.0016	0.0183	0.0092	0.156	0.0289	0.1245	0.0501	0.0024
2	rs78873173	80414593	0.83	0.29697514221559	1.07	0.0427611820736564	0.00488262839963763	0.0435938262259931	0.0085	0.0035	0.0787	0.0139	0.0449	0.0142	0.0154	0.0263	0.0023	0.0387	0.0389	0.1122	0.0031	0.0438	0.1223	0.0165	0.0157	0.0052	0.0016	0.0183	0.0093	0.156	0.0289	0.1246	0.0501	0.0024
2	rs72815709	80415786	0.83	0.29697514221559	1.07	0.0427611820736564	0.00467216032553351	0.0445739686724164	0.0085	0.0035	0.0787	0.0134	0.0448	0.0142	0.0154	0.0263	0.0023	0.0387	0.039	0.1124	0.0034	0.0438	0.1227	0.0165	0.0152	0.0053	0.0016	0.0183	0.0093	0.1559	0.0289	0.1245	0.0502	0.0024
2	rs57939543	80434008	0.83	0.29697514221559	1.07	0.0427611820736564	0.00459792943581885	0.0540756121789229	0.0085	0.0035	0.0789	0.0135	0.0448	0.0141	0.0154	0.0265	0.0023	0.0386	0.0391	0.1121	0.0034	0.0437	0.1228	0.0166	0.0153	0.0053	0.0016	0.0184	0.0093	0.1561	0.0288	0.1245	0.0502	0.0024
2	rs12987507	80435309	0.83	0.29697514221559	1.07	0.0427611820736564	0.00452742830545745	0.0547077667831188	0.0085	0.0035	0.0788	0.0135	0.0448	0.0141	0.0154	0.0265	0.0023	0.0386	0.0391	0.1121	0.0034	0.0437	0.1228	0.0166	0.0153	0.0053	0.0016	0.0184	0.0093	0.1561	0.0288	0.1245	0.0502	0.0024
2	rs1979024	80443877	0.83	0.29697514221559	1.07	0.0427611820736564	0.00450504790460092	0.0608697093311226	0.0085	0.0035	0.0788	0.0135	0.0448	0.0141	0.0154	0.0265	0.0023	0.0386	0.0391	0.1121	0.0034	0.0438	0.1227	0.0167	0.0154	0.0053	0.0016	0.0184	0.0093	0.156	0.0288	0.1245	0.0502	0.0025
2	rs80102863	80449350	0.83	0.29697514221559	1.07	0.0427611820736564	0.00422192458568187	0.0469774772647228	0.0087	0.0035	0.0787	0.0134	0.0448	0.014	0.0154	0.0265	0.0023	0.0387	0.0393	0.112	0.0034	0.0438	0.1228	0.0167	0.0153	0.0053	0.0017	0.0184	0.0093	0.1555	0.0288	0.1247	0.0501	0.0025
2	rs7564915	80454116	0.83	0.29697514221559	1.07	0.0427611820736564	0.00423786836844337	0.0583060569503148	0.009	0.0034	0.0786	0.0133	0.0447	0.0139	0.0152	0.0265	0.0022	0.039	0.0399	0.1118	0.0034	0.0438	0.1229	0.0168	0.0152	0.0053	0.0021	0.0184	0.0094	0.1552	0.0288	0.1241	0.0501	0.0026
2	rs2862024	80456138	0.83	0.29697514221559	1.07	0.0427611820736564	0.00443842697509213	0.0550885801248002	0.009	0.0034	0.0786	0.0134	0.0447	0.0139	0.0151	0.0265	0.0022	0.0391	0.0399	0.1118	0.0033	0.0439	0.1228	0.0169	0.0152	0.0053	0.0021	0.0184	0.0094	0.1553	0.0288	0.124	0.0501	0.0026
2	rs6721948	80465130	0.83	0.29697514221559	1.07	0.0427611820736564	0.00449110427917291	0.0608033889332652	0.009	0.0034	0.0785	0.0133	0.0447	0.0138	0.0151	0.0265	0.0022	0.039	0.04	0.1119	0.0033	0.0438	0.1229	0.0169	0.0152	0.0054	0.002	0.0184	0.0093	0.1555	0.0289	0.1241	0.0501	0.0026
2	rs78418800	80487704	0.83	0.29697514221559	1.07	0.0427611820736564	0.00749769095561878	0.047155529622295	0.0089	0.0034	0.077	0.0127	0.0452	0.0137	0.0146	0.0264	0.0022	0.0384	0.0407	0.1123	0.0035	0.0436	0.1244	0.017	0.0148	0.0056	0.002	0.0178	0.0092	0.1553	0.0293	0.1243	0.051	0.0026
2	rs1838254	80488280	0.83	0.29697514221559	1.07	0.0427611820736564	0.00705218811604162	0.0460916741760272	0.0089	0.0034	0.077	0.0127	0.0452	0.0137	0.0146	0.0263	0.0022	0.0384	0.0407	0.1125	0.0035	0.0443	0.1244	0.017	0.0148	0.0056	0.002	0.0179	0.0092	0.1553	0.0293	0.1243	0.0499	0.0026
2	rs318369	80488774	0.83	0.29697514221559	1.07	0.0427611820736564	0.00732918569123594	0.0490731513813373	0.0089	0.0034	0.077	0.0127	0.0452	0.0137	0.0146	0.0264	0.0022	0.0384	0.0407	0.1125	0.0035	0.0443	0.1244	0.017	0.0148	0.0056	0.002	0.0179	0.0092	0.1554	0.0294	0.1243	0.0498	0.0026
2	rs318362	80492900	0.83	0.29697514221559	1.07	0.0427611820736564	0.0078221684253949	0.0428508550264692	0.0089	0.0034	0.0769	0.0126	0.0453	0.0137	0.0144	0.0264	0.0022	0.0384	0.0406	0.1119	0.0035	0.0442	0.1246	0.0172	0.0148	0.0056	0.002	0.018	0.0094	0.1555	0.0294	0.1243	0.0499	0.0026
2	rs79696696	80493357	0.83	0.29697514221559	1.08	0.0351072409391166	0.00734549598495908	0.0385135930593021	0.0089	0.0034	0.0769	0.0125	0.0452	0.0137	0.0144	0.0264	0.0022	0.0387	0.0406	0.1119	0.0035	0.0444	0.1245	0.0171	0.0148	0.0056	0.0019	0.0179	0.0094	0.1556	0.0294	0.1243	0.0499	0.0025
2	rs17261510	80496089	0.83	0.29697514221559	1.08	0.0351072409391166	0.00735774698763169	0.0379187350825751	0.0089	0.0034	0.0768	0.0122	0.0454	0.0137	0.0145	0.0264	0.0022	0.0386	0.0406	0.1118	0.0034	0.0444	0.1244	0.0171	0.0149	0.0055	0.002	0.0179	0.0094	0.1558	0.0294	0.1242	0.05	0.0025
2	rs310776	80501998	0.84	0.258953137461488	1.08	0.0351072409391166	0.00789954738601534	0.0349557516974233	0.009	0.0033	0.0767	0.0119	0.0455	0.0138	0.0145	0.0264	0.0022	0.0386	0.0404	0.1116	0.0033	0.0445	0.1243	0.0171	0.015	0.0054	0.002	0.018	0.0096	0.1561	0.0297	0.1239	0.0502	0.0025
2	rs116318937	80507886	0.84	0.258953137461488	1.08	0.0351072409391166	0.00995381016720177	0.0314078799091107	0.0089	0.0033	0.0764	0.0114	0.0451	0.0139	0.0147	0.0267	0.0022	0.0386	0.0403	0.1113	0.0031	0.0448	0.1245	0.017	0.0153	0.0054	0.002	0.0181	0.0098	0.1566	0.0298	0.1233	0.0503	0.0024
2	rs11898728	80508378	0.84	0.258953137461488	1.09	0.0286025630236612	0.00982581464489228	0.029172343869827	0.0089	0.0032	0.0762	0.0112	0.0452	0.0141	0.0147	0.0268	0.0022	0.0386	0.0402	0.1117	0.0031	0.0448	0.1246	0.0169	0.0154	0.0054	0.002	0.0182	0.0099	0.1563	0.0299	0.1232	0.0502	0.0024
2	rs75188414	80519306	0.84	0.258953137461488	1.09	0.0286025630236612	0.0355829550235569	0.0562378374433771	0.0091	0.0029	0.075	0.01	0.0453	0.0137	0.0147	0.027	0.002	0.0386	0.0404	0.1108	0.0029	0.0451	0.126	0.0159	0.0154	0.0051	0.002	0.0183	0.0102	0.1584	0.0305	0.1224	0.0508	0.0025
2	rs2862286	80521341	0.84	0.258953137461488	1.08	0.0351072409391166	0.0295900561176288	0.0446319254039357	0.0091	0.0028	0.075	0.01	0.0454	0.0137	0.0147	0.027	0.002	0.0386	0.0404	0.1108	0.0029	0.0451	0.1263	0.0159	0.0154	0.0051	0.002	0.0183	0.0102	0.1582	0.0306	0.1224	0.0509	0.0025
2	rs78743886	80526874	0.84	0.258953137461488	1.08	0.0351072409391166	0.0409794098522803	0.0435938262259931	0.009	0.0028	0.0744	0.0096	0.0456	0.0133	0.0147	0.0272	0.0019	0.0385	0.0405	0.1095	0.0032	0.0466	0.1265	0.0148	0.0152	0.0049	0.0019	0.0186	0.0103	0.1586	0.031	0.1219	0.0519	0.0024
2	rs116077606	80528881	0.84	0.258953137461488	1.08	0.0351072409391166	0.0588254962816923	0.0830856120545748	0.0091	0.0026	0.0741	0.0094	0.0458	0.0131	0.0148	0.0273	0.0019	0.0385	0.0406	0.1089	0.0032	0.0471	0.1266	0.0143	0.015	0.0048	0.0018	0.0188	0.0104	0.1593	0.0312	0.1217	0.0523	0.0024
2	rs6733871	80529956	0.84	0.258953137461488	1.08	0.0351072409391166	0.0535401897605693	0.0789773617711192	0.0092	0.0026	0.074	0.0093	0.0459	0.013	0.0148	0.0274	0.0019	0.0386	0.0407	0.1086	0.0032	0.0471	0.1267	0.014	0.0149	0.0047	0.0018	0.0189	0.0105	0.1596	0.0314	0.1216	0.0525	0.0024
2	rs76300062	80530062	0.84	0.258953137461488	1.08	0.0351072409391166	0.0558581128158139	0.0852855725396139	0.0092	0.0026	0.074	0.0093	0.0459	0.013	0.0148	0.0274	0.0019	0.0386	0.0407	0.1086	0.0032	0.0471	0.1267	0.014	0.0149	0.0047	0.0018	0.0189	0.0105	0.1596	0.0314	0.1216	0.0525	0.0024
2	rs79103200	80541030	0.85	0.2244882202137	1.08	0.0351072409391166	0.0695878598838889	0.0795696654888375	0.0087	0.0023	0.0727	0.0097	0.0459	0.0133	0.0152	0.0277	0.0021	0.0389	0.0409	0.1068	0.0034	0.0471	0.127	0.0135	0.0141	0.0047	0.0019	0.0189	0.0104	0.1604	0.0322	0.1221	0.0529	0.0023
2	rs6755232	80545487	0.85	0.2244882202137	1.08	0.0351072409391166	0.0734984088325758	0.0664115023068583	0.0087	0.0022	0.0724	0.0098	0.046	0.0134	0.0153	0.0277	0.0021	0.039	0.041	0.1062	0.0034	0.0471	0.1271	0.0134	0.014	0.0047	0.0019	0.019	0.0105	0.1607	0.0323	0.1222	0.0531	0.0023
2	rs12612562	80545525	0.85	0.2244882202137	1.08	0.0351072409391166	0.0744124189196024	0.0699598861930661	0.0087	0.0022	0.0724	0.0098	0.046	0.0134	0.0153	0.0277	0.0021	0.039	0.041	0.1062	0.0034	0.0471	0.1271	0.0134	0.0139	0.0047	0.0019	0.0189	0.0105	0.1607	0.0323	0.1222	0.0531	0.0023
2	rs11126756	80554749	0.85	0.2244882202137	1.08	0.0351072409391166	0.0872974288661775	0.068838382882819	0.0087	0.0021	0.0726	0.0098	0.0462	0.0132	0.0152	0.0275	0.0021	0.0389	0.0414	0.1058	0.0032	0.0471	0.1278	0.0133	0.0139	0.0047	0.0018	0.0188	0.0105	0.1601	0.0325	0.1229	0.053	0.002
2	rs72813636	80556085	0.85	0.2244882202137	1.08	0.0351072409391166	0.0984533643874349	0.0955870358356345	0.0087	0.0021	0.0726	0.0098	0.0463	0.0132	0.0152	0.0275	0.0021	0.0389	0.0415	0.1058	0.0032	0.0471	0.1278	0.0133	0.014	0.0047	0.0018	0.0188	0.0105	0.1601	0.0325	0.123	0.0529	0.002
2	rs310784	80558293	0.85	0.2244882202137	1.08	0.0351072409391166	0.101128545467108	0.0992043511322446	0.0087	0.002	0.0727	0.0098	0.0463	0.0131	0.0152	0.0275	0.0021	0.0389	0.0417	0.1057	0.0031	0.0472	0.1278	0.0132	0.0141	0.0047	0.0018	0.0188	0.0105	0.1601	0.0326	0.123	0.0526	0.0019
2	rs76305745	80558979	0.85	0.2244882202137	1.08	0.0351072409391166	0.100869366204832	0.0959064362335864	0.0087	0.002	0.0727	0.0098	0.0463	0.0131	0.0152	0.0275	0.0021	0.0389	0.0417	0.1057	0.0031	0.0472	0.1277	0.0132	0.0141	0.0047	0.0017	0.0188	0.0105	0.1601	0.0326	0.1231	0.0526	0.0019
2	rs77638292	80562069	0.85	0.2244882202137	1.08	0.0351072409391166	0.109179294308292	0.0977511031139931	0.0087	0.002	0.0728	0.0099	0.0464	0.013	0.0152	0.0275	0.0021	0.0388	0.0419	0.105	0.0031	0.047	0.128	0.0132	0.0142	0.0047	0.0017	0.0189	0.0106	0.1603	0.0327	0.1232	0.0523	0.0019
2	rs12465382	80567348	0.85	0.2244882202137	1.08	0.0351072409391166	0.117586444761911	0.114531273468107	0.0087	0.002	0.0727	0.0099	0.0464	0.0129	0.0151	0.0274	0.0021	0.0388	0.042	0.1048	0.0031	0.0469	0.128	0.0131	0.0142	0.0047	0.0016	0.0189	0.0106	0.1604	0.0328	0.1236	0.0523	0.0018
2	rs71426615	80597843	0.85	0.2244882202137	1.08	0.0351072409391166	0.132905222278707	0.140433289847481	0.0089	0.0021	0.0727	0.0101	0.0465	0.0127	0.0148	0.0271	0.002	0.0388	0.0424	0.1042	0.0032	0.0469	0.1281	0.0127	0.0142	0.0046	0.0017	0.0189	0.0108	0.1603	0.0333	0.1247	0.0519	0.0016
2	rs13407218	80600505	0.85	0.2244882202137	1.07	0.0427611820736564	0.128111808503019	0.160397311838853	0.0089	0.0021	0.0727	0.0101	0.0465	0.0127	0.0148	0.027	0.002	0.0389	0.0424	0.1042	0.0032	0.0469	0.1281	0.0127	0.0142	0.0044	0.0017	0.0189	0.0108	0.1604	0.0333	0.1248	0.0519	0.0016
2	rs6547308	80602334	0.85	0.2244882202137	1.08	0.0351072409391166	0.134939067150081	0.125416370993296	0.0089	0.0021	0.0726	0.01	0.0465	0.0127	0.0147	0.027	0.002	0.0387	0.0425	0.1039	0.0032	0.047	0.1282	0.0128	0.0142	0.0044	0.0019	0.0189	0.0107	0.1604	0.0333	0.1253	0.0517	0.0016
2	rs80227929	80604414	0.85	0.2244882202137	1.08	0.0351072409391166	0.142108384863436	0.177556673590992	0.0088	0.0021	0.0727	0.01	0.0465	0.0127	0.0147	0.0269	0.002	0.0387	0.0425	0.1039	0.0032	0.047	0.1281	0.0128	0.0144	0.0044	0.0019	0.0189	0.0106	0.1603	0.0333	0.1255	0.0516	0.0016
2	rs115853021	80610230	0.85	0.2244882202137	1.08	0.0351072409391166	0.142715875965701	0.17018459656638	0.0087	0.0022	0.0728	0.01	0.0464	0.0127	0.0146	0.027	0.002	0.0387	0.0427	0.1045	0.0032	0.0469	0.1278	0.0127	0.0144	0.0044	0.0019	0.0189	0.0106	0.1599	0.0333	0.126	0.0512	0.0016
2	rs6547309	80613607	0.85	0.2244882202137	1.09	0.0286025630236612	0.127392998380807	0.132846540895029	0.0087	0.0022	0.0729	0.0099	0.0463	0.0127	0.0146	0.027	0.002	0.0387	0.0428	0.1047	0.0032	0.0469	0.1276	0.0127	0.0145	0.0044	0.0019	0.019	0.0106	0.1598	0.0333	0.1263	0.0511	0.0015
2	rs77505636	80615472	0.85	0.2244882202137	1.09	0.0286025630236612	0.131681638428629	0.188200686942018	0.0087	0.0022	0.0727	0.0099	0.0474	0.0126	0.0145	0.0272	0.002	0.0387	0.0427	0.1047	0.0032	0.0469	0.1274	0.0123	0.0145	0.0044	0.0019	0.0189	0.0105	0.1585	0.0335	0.1263	0.0519	0.0015
2	rs17340010	80616101	0.85	0.2244882202137	1.1	0.0231193192345528	0.133212185067754	0.169196738310377	0.0087	0.0022	0.0727	0.0099	0.0475	0.0126	0.0145	0.0272	0.002	0.0387	0.0427	0.1047	0.0032	0.0469	0.1273	0.0123	0.0144	0.0044	0.0019	0.0189	0.0105	0.1585	0.0335	0.1264	0.0519	0.0015
2	rs73938296	80617268	0.85	0.2244882202137	1.1	0.0231193192345528	0.135496981281323	0.170877291106664	0.0087	0.0022	0.0726	0.0099	0.0476	0.0126	0.0145	0.0272	0.002	0.0387	0.0427	0.1047	0.0032	0.0469	0.1273	0.0121	0.0144	0.0044	0.0019	0.019	0.0105	0.1586	0.0335	0.1264	0.0519	0.0015
2	rs72813680	80627315	0.85	0.2244882202137	1.1	0.0231193192345528	0.143389114085371	0.216087116348396	0.0087	0.0023	0.0723	0.0099	0.0479	0.0127	0.0145	0.0273	0.002	0.0387	0.0428	0.1047	0.0032	0.0469	0.127	0.0114	0.0145	0.0043	0.0018	0.019	0.0108	0.1588	0.0337	0.1268	0.052	0.0014
2	rs17019163	80628225	0.85	0.2244882202137	1.1	0.0231193192345528	0.142172258425838	0.222335677756069	0.0087	0.0023	0.0723	0.0099	0.0479	0.0127	0.0145	0.0273	0.002	0.0387	0.0428	0.1047	0.0032	0.0468	0.127	0.0114	0.0144	0.0043	0.0018	0.0189	0.0108	0.1588	0.0337	0.1269	0.052	0.0014
2	rs79555546	80640089	0.85	0.2244882202137	1.1	0.0231193192345528	0.182561505336437	0.23876192736424	0.0087	0.0023	0.072	0.0097	0.0481	0.0127	0.015	0.0272	0.002	0.0386	0.0428	0.1048	0.0031	0.0467	0.1268	0.0108	0.0145	0.0042	0.0018	0.0189	0.0109	0.1589	0.0341	0.127	0.052	0.0014
2	rs114365570	80640705	0.85	0.2244882202137	1.1	0.0231193192345528	0.183710223161109	0.223961150903986	0.0087	0.0023	0.072	0.0097	0.0481	0.0127	0.015	0.0272	0.002	0.0386	0.0428	0.1048	0.0031	0.0467	0.1268	0.0108	0.0145	0.0042	0.0018	0.0189	0.0109	0.159	0.0341	0.127	0.052	0.0014
2	rs11902575	80641365	0.85	0.2244882202137	1.1	0.0231193192345528	0.182894576694144	0.23072049778309	0.0087	0.0023	0.072	0.0097	0.0481	0.0127	0.015	0.0272	0.002	0.0386	0.0428	0.1048	0.0031	0.0467	0.1268	0.0108	0.0145	0.0042	0.0018	0.0189	0.0109	0.159	0.0341	0.127	0.052	0.0014
2	Affx-20560232	80653423	0.86	0.193417951625055	1.1	0.0231193192345528	0.237324460036812	0.364439787967224	0.0093	0.0023	0.0708	0.0095	0.0494	0.0126	0.0145	0.0276	0.002	0.0385	0.0437	0.1047	0.0032	0.047	0.1253	0.0101	0.0143	0.004	0.0016	0.0188	0.0114	0.1595	0.0338	0.1272	0.0523	0.0013
2	rs55828573	80653609	0.86	0.193417951625055	1.1	0.0231193192345528	0.225399570326386	0.319227557082015	0.0093	0.0023	0.0708	0.0096	0.0494	0.0126	0.0145	0.0276	0.002	0.0385	0.0437	0.1047	0.0032	0.0471	0.1253	0.0101	0.0143	0.004	0.0016	0.0188	0.0114	0.1595	0.0338	0.1272	0.0523	0.0013
2	rs1444541	80656878	0.86	0.193417951625055	1.1	0.0231193192345528	0.217639357071402	0.33828612531729	0.0094	0.0023	0.071	0.0097	0.0481	0.0125	0.0146	0.0276	0.002	0.0387	0.0438	0.1052	0.0031	0.0472	0.1254	0.01	0.0142	0.004	0.0016	0.019	0.0116	0.1598	0.0338	0.1271	0.0522	0.0013
2	rs76437210	80663913	0.86	0.193417951625055	1.1	0.0231193192345528	0.241548379322316	0.41247575970419	0.0095	0.0023	0.0709	0.0096	0.0486	0.0125	0.0141	0.0273	0.002	0.038	0.0436	0.1051	0.0032	0.0483	0.1261	0.0099	0.0139	0.0042	0.0015	0.019	0.0118	0.1591	0.0335	0.1276	0.0519	0.0012
2	rs78322719	80666850	0.86	0.193417951625055	1.1	0.0231193192345528	0.237453153521935	0.509005995723717	0.0096	0.0024	0.0709	0.0095	0.049	0.0124	0.0139	0.0273	0.002	0.0376	0.0436	0.1051	0.0032	0.0488	0.1261	0.0099	0.0138	0.0043	0.0015	0.019	0.0119	0.1588	0.0334	0.1279	0.0518	0.0012
2	rs1946643	80668250	0.86	0.193417951625055	1.09	0.0286025630236612	0.231742457638215	0.484109577421359	0.0096	0.0024	0.0709	0.0095	0.049	0.0124	0.0139	0.0273	0.002	0.0376	0.0436	0.1051	0.0032	0.0489	0.1261	0.0099	0.0137	0.0044	0.0014	0.019	0.012	0.1588	0.0334	0.1279	0.0518	0.0012
2	rs115461174	80668814	0.86	0.193417951625055	1.09	0.0286025630236612	0.241764987576265	0.556483560037023	0.0096	0.0024	0.0709	0.0095	0.049	0.0124	0.0138	0.0273	0.002	0.0376	0.0436	0.1051	0.0032	0.049	0.1261	0.0099	0.0138	0.0044	0.0014	0.019	0.012	0.1588	0.0334	0.1279	0.0518	0.0012
2	rs60563962	80669137	0.86	0.193417951625055	1.09	0.0286025630236612	0.24406760989547	0.571027513776995	0.0096	0.0024	0.0709	0.0095	0.049	0.0124	0.0138	0.0273	0.002	0.0376	0.0436	0.1052	0.0032	0.049	0.1261	0.0099	0.0138	0.0044	0.0014	0.019	0.012	0.1588	0.0334	0.1279	0.0518	0.0012
2	rs115147694	80673046	0.86	0.193417951625055	1.09	0.0286025630236612	0.299594668401472	0.654997960245977	0.0096	0.0024	0.0708	0.0095	0.0491	0.0124	0.0138	0.0273	0.002	0.0375	0.0435	0.1054	0.0032	0.049	0.1261	0.0099	0.0138	0.0044	0.0014	0.019	0.012	0.1586	0.0332	0.128	0.0519	0.0012
2	rs1548061	80675849	0.86	0.193417951625055	1.09	0.0286025630236612	0.311692416627431	0.523373607470373	0.0096	0.0024	0.0708	0.0094	0.0492	0.0123	0.0137	0.0272	0.0019	0.0373	0.0435	0.1057	0.0032	0.0491	0.1263	0.0099	0.014	0.0044	0.0013	0.019	0.0121	0.1583	0.0329	0.1282	0.0519	0.0012
2	Affx-20560497	80680915	0.87	0.165571370278195	1.09	0.0286025630236612	0.325769638044345	0.472592916931945	0.0096	0.0025	0.0706	0.0094	0.0494	0.0122	0.0137	0.0272	0.002	0.0371	0.0434	0.106	0.0033	0.0492	0.1264	0.0099	0.0142	0.0045	0.0013	0.0191	0.0122	0.1578	0.0323	0.1283	0.052	0.0012
2	rs1248739	80692624	0.87	0.165571370278195	1.09	0.0286025630236612	0.343196242272541	0.585661989431361	0.0096	0.0025	0.0705	0.0094	0.0495	0.0122	0.0137	0.0272	0.002	0.037	0.0434	0.1061	0.0033	0.0492	0.1264	0.0099	0.0143	0.0045	0.0013	0.0191	0.0122	0.1576	0.0322	0.1284	0.052	0.0012
2	rs11676261	80695327	0.87	0.165571370278195	1.09	0.0286025630236612	0.310054844900497	0.501585960537479	0.0097	0.0025	0.0705	0.0094	0.0495	0.0122	0.0137	0.0272	0.002	0.037	0.0434	0.1061	0.0034	0.0492	0.1265	0.0099	0.0143	0.0045	0.0013	0.0191	0.0123	0.1574	0.0321	0.1284	0.052	0.0012
2	rs11126769	80713142	0.88	0.140769569262351	1.09	0.0286025630236612	0.245769663615214	0.586374669308696	0.0095	0.0026	0.0706	0.0097	0.0495	0.0127	0.0139	0.0276	0.002	0.0374	0.0437	0.1073	0.0033	0.0481	0.1245	0.0107	0.0144	0.0047	0.0013	0.0193	0.0127	0.1553	0.0317	0.1304	0.0507	0.0012
2	rs72915000	80717078	0.88	0.140769569262351	1.09	0.0286025630236612	0.261968530506889	0.774490119528278	0.0094	0.0026	0.0712	0.0096	0.0496	0.0126	0.0135	0.0275	0.0021	0.0372	0.0437	0.1086	0.0034	0.0482	0.1245	0.0106	0.0142	0.0046	0.0012	0.0191	0.0128	0.155	0.0313	0.1301	0.0508	0.0012
2	rs2017913	80721538	0.89	0.118826527661215	1.09	0.0286025630236612	0.381827339362784	1.28619002137041	0.0093	0.0028	0.073	0.0089	0.05	0.0121	0.0122	0.0272	0.003	0.0361	0.0433	0.1131	0.0038	0.0484	0.1242	0.0105	0.0134	0.0047	0.0011	0.0185	0.0137	0.154	0.03	0.1283	0.0514	0.0014
2	rs76698190	80725388	0.89	0.118826527661215	1.09	0.0286025630236612	0.295183760287697	1.16345080947559	0.0093	0.0029	0.0735	0.0088	0.05	0.0121	0.0121	0.027	0.0031	0.0363	0.0433	0.1135	0.0038	0.0483	0.124	0.0107	0.0132	0.0047	0.0011	0.0185	0.0137	0.1539	0.0299	0.1283	0.0514	0.0014
2	rs7604514	80725467	0.89	0.118826527661215	1.09	0.0286025630236612	0.284995510370875	1.08688898592172	0.0093	0.0029	0.0735	0.0088	0.05	0.0121	0.0121	0.027	0.0031	0.0363	0.0433	0.1135	0.0038	0.0483	0.124	0.0107	0.0132	0.0047	0.0011	0.0185	0.0137	0.1539	0.0299	0.1283	0.0514	0.0014
2	rs11682233	80725719	0.89	0.118826527661215	1.09	0.0286025630236612	0.654507173155418	1.09893099351671	0.0093	0.0029	0.0742	0.0088	0.05	0.0121	0.0121	0.027	0.004	0.0363	0.0433	0.113	0.0038	0.0483	0.1237	0.0107	0.0132	0.0045	0.0011	0.0186	0.0137	0.1538	0.0296	0.128	0.0513	0.0014
2	rs7576475	80728120	0.89	0.118826527661215	1.1	0.0231193192345528	0.693117907463927	1.01115623079017	0.0093	0.0029	0.074	0.0088	0.05	0.012	0.0121	0.0267	0.0041	0.0362	0.0433	0.1137	0.0038	0.0482	0.1238	0.0107	0.0132	0.0044	0.0011	0.0185	0.0134	0.1541	0.0296	0.1281	0.0513	0.0014
2	rs17019243	80728281	0.89	0.118826527661215	1.1	0.0231193192345528	0.718189496890888	1.06207005466697	0.0093	0.0029	0.074	0.0088	0.05	0.012	0.0121	0.0267	0.0041	0.0362	0.0433	0.1137	0.0038	0.0482	0.1238	0.0107	0.0132	0.0044	0.0011	0.0185	0.0134	0.1541	0.0296	0.128	0.0513	0.0014
2	rs1434076	80731847	0.89	0.118826527661215	1.09	0.0286025630236612	0.988938888751108	0.879819894319395	0.0094	0.0029	0.0742	0.0087	0.0499	0.0118	0.0121	0.0264	0.0043	0.0361	0.0433	0.1142	0.0038	0.0481	0.1235	0.0107	0.0131	0.0049	0.0011	0.0182	0.0134	0.1542	0.0293	0.1283	0.0514	0.0015
2	rs12714003	80733443	0.89	0.118826527661215	1.09	0.0286025630236612	0.901823756991525	0.641568600571146	0.0097	0.0032	0.076	0.0087	0.0504	0.0118	0.0129	0.0267	0.0046	0.0354	0.0448	0.115	0.0041	0.0475	0.1188	0.0114	0.0138	0.0052	0.0013	0.0177	0.0138	0.1518	0.0275	0.1297	0.0509	0.0018
2	rs78036635	80734153	0.89	0.118826527661215	1.09	0.0286025630236612	0.978963546953418	0.644336771608749	0.0099	0.0033	0.077	0.0087	0.0506	0.0119	0.0131	0.0266	0.0048	0.0352	0.0449	0.1148	0.0043	0.0471	0.1183	0.0117	0.014	0.0053	0.0014	0.0175	0.0137	0.1513	0.027	0.1299	0.0507	0.0018
2	rs1368900	80734826	0.88	0.140769569262351	1.09	0.0286025630236612	1.00514023758737	0.387290826145174	0.0102	0.0034	0.0779	0.0087	0.0507	0.012	0.0133	0.0265	0.0049	0.0349	0.0451	0.1146	0.0045	0.0467	0.1178	0.012	0.0142	0.0054	0.0014	0.0173	0.0136	0.1507	0.0267	0.13	0.0506	0.0019
2	rs1368899	80734998	0.88	0.140769569262351	1.09	0.0286025630236612	1.01065074574335	0.433459415627893	0.0102	0.0034	0.0779	0.0086	0.0507	0.012	0.013	0.0265	0.0049	0.0349	0.0451	0.1149	0.0045	0.0467	0.1178	0.012	0.0142	0.0054	0.0014	0.0173	0.0136	0.151	0.0267	0.13	0.0506	0.0019
2	rs78611184	80735832	0.88	0.140769569262351	1.09	0.0286025630236612	1.04170047057173	0.432667485656692	0.0102	0.0034	0.0779	0.0086	0.0507	0.012	0.013	0.0265	0.0049	0.0348	0.0451	0.1149	0.0045	0.0467	0.1178	0.012	0.0142	0.0054	0.0014	0.0173	0.0136	0.151	0.0266	0.1299	0.0505	0.0019
2	rs11901618	80737297	0.88	0.140769569262351	1.09	0.0286025630236612	1.05886044174088	0.473268374653041	0.0101	0.0034	0.078	0.0086	0.0506	0.012	0.013	0.0262	0.0049	0.0348	0.0452	0.1149	0.0046	0.0467	0.1178	0.012	0.0142	0.0054	0.0014	0.0173	0.0137	0.1511	0.0267	0.1299	0.0506	0.0019
2	rs73941158	80740644	0.88	0.140769569262351	1.09	0.0286025630236612	0.784944441791209	0.338532550552452	0.0099	0.0033	0.0788	0.009	0.0501	0.0119	0.0133	0.0262	0.0046	0.0345	0.0457	0.1146	0.0048	0.0464	0.1179	0.012	0.0141	0.0056	0.0014	0.0173	0.0142	0.1511	0.0263	0.1285	0.0513	0.0019
2	rs1434075	80743194	0.88	0.140769569262351	1.09	0.0286025630236612	0.513620353063136	0.252734369064526	0.0098	0.0033	0.0796	0.0094	0.0495	0.0118	0.0135	0.0263	0.0044	0.0341	0.046	0.1143	0.0051	0.0462	0.1176	0.0121	0.0141	0.0056	0.0016	0.0174	0.0148	0.1515	0.0259	0.1273	0.0519	0.0019
2	rs6729523	80750869	0.88	0.140769569262351	1.09	0.0286025630236612	0.403716263111151	0.220822063965596	0.0096	0.0033	0.0796	0.0096	0.0496	0.0121	0.0136	0.0263	0.0043	0.0341	0.046	0.1142	0.0052	0.0462	0.1174	0.0122	0.0141	0.0055	0.0016	0.0174	0.0148	0.1517	0.0261	0.1266	0.052	0.0019
2	rs77290244	80751009	0.88	0.140769569262351	1.09	0.0286025630236612	0.399582885529164	0.219419599078099	0.0096	0.0033	0.0795	0.0096	0.0496	0.0121	0.0136	0.0263	0.0043	0.0341	0.046	0.1142	0.0052	0.0462	0.1174	0.0122	0.0141	0.0055	0.0016	0.0174	0.0148	0.1517	0.0261	0.1266	0.052	0.0019
2	rs76770060	80751921	0.88	0.140769569262351	1.09	0.0286025630236612	0.380393686521309	0.227877988354609	0.0096	0.0033	0.0794	0.0096	0.0498	0.0121	0.0137	0.0262	0.0042	0.0341	0.046	0.1141	0.0052	0.0462	0.1174	0.0122	0.0141	0.0055	0.0017	0.0174	0.0148	0.1518	0.0262	0.1265	0.0521	0.0019
2	rs75031115	80752207	0.88	0.140769569262351	1.09	0.0286025630236612	0.369457278406793	0.205558147020254	0.0096	0.0033	0.0794	0.0096	0.0498	0.0121	0.0137	0.0262	0.0042	0.0341	0.046	0.1141	0.0052	0.0462	0.1175	0.0123	0.0141	0.0055	0.0017	0.0174	0.0148	0.1519	0.0262	0.1265	0.0521	0.0019
2	rs78084445	80756089	0.88	0.140769569262351	1.09	0.0286025630236612	0.31838864112127	0.161658093231535	0.0094	0.0032	0.0794	0.0096	0.0499	0.0122	0.0137	0.0261	0.0041	0.0342	0.0459	0.114	0.0052	0.0462	0.1175	0.0123	0.0143	0.0054	0.0017	0.0173	0.0148	0.1516	0.0262	0.1271	0.0522	0.0019
2	rs11685198	80757507	0.88	0.140769569262351	1.09	0.0286025630236612	0.307582347129712	0.154623866827518	0.0094	0.0032	0.0794	0.0096	0.0499	0.0122	0.0137	0.0261	0.0041	0.0342	0.0459	0.1139	0.0052	0.0462	0.1174	0.0123	0.0143	0.0054	0.0017	0.0173	0.0147	0.1515	0.0262	0.1272	0.0523	0.0019
2	rs112912346	80760457	0.88	0.140769569262351	1.09	0.0286025630236612	0.240985698491251	0.147138196921556	0.0093	0.0032	0.0795	0.0096	0.0499	0.0122	0.0137	0.0261	0.0041	0.0342	0.0459	0.114	0.0052	0.0462	0.1172	0.0123	0.0143	0.0053	0.0017	0.0173	0.0147	0.1515	0.0261	0.1272	0.0525	0.002
2	rs9309560	80767037	0.88	0.140769569262351	1.09	0.0286025630236612	0.173521099568587	0.134206170372496	0.0092	0.0032	0.0796	0.0096	0.0499	0.0123	0.0137	0.0261	0.0041	0.0341	0.0459	0.114	0.0052	0.0461	0.1169	0.0123	0.0144	0.0054	0.0017	0.0173	0.0146	0.1515	0.026	0.1272	0.0528	0.0023
2	rs10191971	80767221	0.88	0.140769569262351	1.09	0.0286025630236612	0.174276330250622	0.136666311100549	0.0092	0.0032	0.0796	0.0096	0.0499	0.0123	0.0137	0.0261	0.0041	0.0341	0.0459	0.114	0.0052	0.0461	0.1169	0.0123	0.0144	0.0054	0.0017	0.0173	0.0146	0.1515	0.026	0.1272	0.0528	0.0023
2	rs13423141	80770808	0.88	0.140769569262351	1.09	0.0286025630236612	0.169631664914486	0.131672330810134	0.0092	0.0032	0.0797	0.0097	0.0497	0.0123	0.0138	0.0261	0.004	0.0342	0.0459	0.114	0.0052	0.0464	0.1169	0.0123	0.0144	0.0054	0.0017	0.0173	0.0146	0.1514	0.0258	0.1272	0.0528	0.0023
2	rs78693253	80772039	0.88	0.140769569262351	1.09	0.0286025630236612	0.168076139783589	0.147232115951566	0.0092	0.0032	0.0797	0.0098	0.0496	0.0123	0.0138	0.0261	0.004	0.0342	0.0459	0.114	0.0052	0.0464	0.1169	0.0123	0.0143	0.0054	0.0017	0.0173	0.0146	0.1514	0.0258	0.1272	0.0528	0.0023
2	rs12479376	80778639	0.88	0.140769569262351	1.09	0.0286025630236612	0.147958425270984	0.163994830110435	0.0091	0.0032	0.0798	0.0102	0.0492	0.0124	0.0138	0.0261	0.004	0.0341	0.0458	0.1142	0.0052	0.0464	0.1169	0.0124	0.0143	0.0054	0.0018	0.0173	0.0146	0.1512	0.0258	0.127	0.0527	0.0023
2	rs17340156	80785798	0.88	0.140769569262351	1.09	0.0286025630236612	0.0660522162340712	0.130052872449655	0.0088	0.0032	0.081	0.0105	0.0491	0.0124	0.0137	0.0261	0.0037	0.0341	0.0456	0.1147	0.0051	0.0466	0.1167	0.0126	0.0144	0.0051	0.0017	0.0172	0.0148	0.152	0.0258	0.1258	0.0524	0.0022
2	rs78984659	80794139	0.88	0.140769569262351	1.09	0.0286025630236612	0.0666066531157241	0.125327822775467	0.0087	0.0032	0.0815	0.0106	0.0487	0.0125	0.0137	0.0262	0.0037	0.034	0.0455	0.115	0.005	0.0466	0.1164	0.0126	0.0145	0.005	0.0017	0.0171	0.0149	0.1523	0.0259	0.1254	0.0525	0.0021
2	rs10181877	80795919	0.88	0.140769569262351	1.09	0.0286025630236612	0.0655400988847748	0.111974809232771	0.0087	0.0032	0.0816	0.0106	0.0486	0.0125	0.0137	0.0262	0.0037	0.034	0.0455	0.1151	0.005	0.0466	0.1164	0.0126	0.0145	0.005	0.0017	0.0171	0.0149	0.1524	0.0259	0.1253	0.0525	0.0021
2	rs2228460	80801346	0.88	0.140769569262351	1.09	0.0286025630236612	0.064000057662375	0.0948699198630098	0.0087	0.0031	0.0816	0.0107	0.0485	0.0125	0.0137	0.0262	0.0037	0.0339	0.0457	0.1153	0.005	0.0467	0.1158	0.0124	0.0145	0.0049	0.0017	0.0172	0.0149	0.1526	0.0259	0.1253	0.0525	0.0021
2	rs216616	80804156	0.88	0.140769569262351	1.09	0.0286025630236612	0.059247264484967	0.0800150737202863	0.0086	0.0031	0.0818	0.011	0.0485	0.0128	0.0142	0.026	0.0037	0.0344	0.0454	0.1156	0.005	0.0466	0.1156	0.0127	0.0149	0.0049	0.0017	0.0172	0.0149	0.1532	0.0256	0.122	0.0538	0.0021
2	rs76055954	80805202	0.87	0.165571370278195	1.09	0.0286025630236612	0.0289550784809716	0.0371677161631349	0.0086	0.0029	0.0822	0.0122	0.0473	0.0127	0.0148	0.0264	0.0036	0.0333	0.0472	0.1155	0.0042	0.0462	0.1143	0.0141	0.0153	0.0048	0.0018	0.0175	0.0147	0.1516	0.0263	0.1211	0.0545	0.0021
2	rs11890736	80816800	0.86	0.193417951625055	1.09	0.0286025630236612	0.0264268682424782	0.0305727652821174	0.0086	0.0029	0.0823	0.0127	0.0468	0.0126	0.0149	0.0265	0.0035	0.0329	0.0477	0.1157	0.004	0.0463	0.1138	0.0145	0.0154	0.0048	0.0019	0.0177	0.0147	0.1512	0.0265	0.1208	0.0547	0.0021
2	rs116647469	80818999	0.86	0.193417951625055	1.09	0.0286025630236612	0.0245065882567736	0.0257386459897854	0.0086	0.0029	0.0822	0.0127	0.0468	0.0126	0.015	0.0265	0.0035	0.0329	0.0477	0.1156	0.004	0.0463	0.1137	0.0145	0.0154	0.0048	0.0019	0.0177	0.0147	0.1512	0.0266	0.1208	0.0548	0.0021
2	rs216636	80820411	0.86	0.193417951625055	1.09	0.0286025630236612	0.0242874296266515	0.0255588208873387	0.0086	0.0029	0.0822	0.0127	0.0468	0.0126	0.015	0.0265	0.0035	0.0329	0.0477	0.1156	0.004	0.0463	0.1137	0.0145	0.0154	0.0048	0.0019	0.0177	0.0147	0.1512	0.0266	0.1208	0.0548	0.0021
2	rs72823782	80827544	0.86	0.193417951625055	1.09	0.0286025630236612	0.0241091644958905	0.0255139579225171	0.0086	0.0029	0.082	0.0127	0.0469	0.0126	0.015	0.0265	0.0035	0.0329	0.0476	0.1156	0.004	0.0463	0.1139	0.0146	0.0154	0.0048	0.0019	0.0177	0.0147	0.1512	0.0266	0.1207	0.0549	0.0021
2	rs216657	80829363	0.86	0.193417951625055	1.09	0.0286025630236612	0.0267765327462569	0.0267383323651783	0.0086	0.0028	0.082	0.0127	0.0469	0.0126	0.015	0.0263	0.0035	0.0326	0.0475	0.1157	0.004	0.0461	0.114	0.0148	0.0154	0.005	0.002	0.0176	0.0147	0.1515	0.0266	0.1207	0.0549	0.0021
2	rs3770349	80832240	0.86	0.193417951625055	1.09	0.0286025630236612	0.0154356758327555	0.0306704717898915	0.0086	0.0028	0.0821	0.0127	0.0469	0.0126	0.015	0.0256	0.0032	0.0326	0.0476	0.1157	0.004	0.0461	0.1141	0.0148	0.0154	0.005	0.002	0.0176	0.0147	0.1517	0.0266	0.1207	0.0552	0.0021
2	rs7576927	80832761	0.86	0.193417951625055	1.09	0.0286025630236612	0.0154785690207492	0.0302805153414081	0.0086	0.0028	0.0821	0.0127	0.0469	0.0126	0.015	0.0256	0.0032	0.0327	0.0475	0.1157	0.004	0.0461	0.1141	0.0148	0.0154	0.005	0.002	0.0176	0.0147	0.1517	0.0266	0.1207	0.0552	0.0021
2	rs62152005	80849544	0.86	0.193417951625055	1.09	0.0286025630236612	0.0272909873110301	0.0331599704354993	0.0086	0.0028	0.0825	0.0124	0.0466	0.0123	0.0149	0.0257	0.0033	0.0325	0.0472	0.1156	0.0039	0.046	0.1137	0.0152	0.0156	0.0049	0.002	0.0177	0.0149	0.152	0.0265	0.1212	0.0555	0.002
2	rs34324317	80852817	0.86	0.193417951625055	1.09	0.0286025630236612	0.0303742262577121	0.0356337917797721	0.0086	0.0028	0.0825	0.0123	0.0466	0.0122	0.0149	0.0257	0.0033	0.0325	0.0472	0.1156	0.0039	0.046	0.1136	0.0153	0.0157	0.0049	0.0019	0.0178	0.015	0.1522	0.0265	0.1213	0.0555	0.002
2	rs3770374	80865003	0.86	0.193417951625055	1.09	0.0286025630236612	0.0368063363612075	0.0393863052735187	0.0087	0.0028	0.0829	0.0123	0.0465	0.0123	0.0149	0.0254	0.0033	0.0327	0.0473	0.1156	0.0039	0.0459	0.1138	0.0153	0.0157	0.005	0.002	0.0178	0.015	0.1517	0.0264	0.1215	0.0554	0.0019
2	rs3770375	80865188	0.86	0.193417951625055	1.09	0.0286025630236612	0.0309482801475745	0.0409347176008474	0.0087	0.0027	0.0829	0.0123	0.0465	0.0123	0.0149	0.0254	0.0032	0.0327	0.0473	0.1156	0.0039	0.0462	0.1138	0.0153	0.0157	0.005	0.002	0.0178	0.015	0.1517	0.0264	0.1215	0.0554	0.0018
2	rs3770381	80871975	0.86	0.193417951625055	1.09	0.0286025630236612	0.0287082775139608	0.0463861150393925	0.0087	0.0027	0.0831	0.0123	0.0464	0.0126	0.0147	0.0255	0.0032	0.0331	0.0473	0.1158	0.0039	0.046	0.1137	0.0159	0.0155	0.005	0.002	0.0179	0.0151	0.1515	0.0264	0.12	0.0556	0.0018
2	rs115466809	80872561	0.86	0.193417951625055	1.09	0.0286025630236612	0.0282744281584582	0.0431930576895719	0.0087	0.0027	0.0831	0.0123	0.0464	0.0126	0.0147	0.0254	0.0032	0.0332	0.0473	0.1159	0.0039	0.046	0.1137	0.0159	0.0155	0.005	0.002	0.0179	0.0151	0.1516	0.0264	0.1199	0.0556	0.0018
2	rs78639667	80873114	0.86	0.193417951625055	1.09	0.0286025630236612	0.0279658225923703	0.0407118733980016	0.0087	0.0027	0.0831	0.0123	0.0464	0.0126	0.0147	0.0253	0.0032	0.0332	0.0473	0.1159	0.0039	0.0459	0.1137	0.0159	0.0155	0.005	0.002	0.0179	0.015	0.1518	0.0265	0.1199	0.0555	0.0018
2	rs17789165	80874429	0.86	0.193417951625055	1.09	0.0286025630236612	0.0271939970658416	0.0382967962738391	0.0087	0.0027	0.0832	0.0122	0.0464	0.0127	0.0147	0.0252	0.0032	0.0332	0.0473	0.1159	0.0039	0.0459	0.1137	0.0159	0.0155	0.005	0.002	0.0179	0.015	0.1522	0.0264	0.1197	0.0555	0.0018
2	rs2042075	80876454	0.86	0.193417951625055	1.09	0.0286025630236612	0.0247372175820579	0.0390034073936742	0.0087	0.0027	0.0834	0.012	0.0466	0.0128	0.0144	0.0251	0.0032	0.0332	0.0473	0.116	0.0039	0.0457	0.1139	0.0158	0.0154	0.005	0.0019	0.018	0.015	0.1527	0.0265	0.1194	0.0553	0.0018
2	rs10193657	80899394	0.86	0.193417951625055	1.09	0.0286025630236612	0.025500047759233	0.0320036463383413	0.0087	0.0026	0.0835	0.0121	0.0467	0.0128	0.0143	0.0251	0.0032	0.0332	0.0474	0.1161	0.0038	0.0456	0.1138	0.0158	0.0154	0.005	0.0018	0.0178	0.0149	0.1529	0.0264	0.1192	0.0554	0.0017
2	rs79104029	80901525	0.86	0.193417951625055	1.08	0.0351072409391166	0.025500047759233	0.032906986185002	0.0087	0.0026	0.0836	0.0121	0.0468	0.0128	0.0143	0.0251	0.0032	0.0332	0.0474	0.1161	0.0038	0.0456	0.1138	0.0159	0.0155	0.005	0.0018	0.0178	0.0149	0.153	0.0264	0.1192	0.0554	0.0017
2	rs6739206	80907548	0.86	0.193417951625055	1.08	0.0351072409391166	0.0285074586003157	0.0420006674665008	0.0087	0.0026	0.0838	0.0122	0.0473	0.0128	0.0139	0.025	0.003	0.0334	0.0478	0.1163	0.0036	0.0455	0.1134	0.016	0.0159	0.0047	0.0016	0.0177	0.0148	0.1536	0.0262	0.1183	0.0559	0.0016
2	rs6732029	80909319	0.86	0.193417951625055	1.08	0.0351072409391166	0.0295557926987349	0.0433646137910952	0.0087	0.0025	0.0841	0.0124	0.0475	0.0127	0.014	0.025	0.003	0.0334	0.0478	0.1165	0.0036	0.0453	0.1132	0.016	0.0161	0.0044	0.0016	0.0177	0.0146	0.1539	0.0261	0.1181	0.056	0.0016
2	rs6740286	80911400	0.86	0.193417951625055	1.08	0.0351072409391166	0.0273665937127191	0.0451550381444514	0.0087	0.0025	0.0842	0.0125	0.0476	0.0127	0.014	0.025	0.0029	0.0335	0.0474	0.1166	0.0036	0.0452	0.113	0.0161	0.0162	0.0043	0.0015	0.0177	0.0145	0.154	0.0262	0.118	0.0561	0.0016
2	rs17789933	80915768	0.87	0.165571370278195	1.08	0.0351072409391166	0.0197708289937171	0.0449803670229448	0.0086	0.0025	0.0841	0.0126	0.0478	0.0128	0.0141	0.0251	0.0027	0.0337	0.0468	0.1168	0.0035	0.045	0.1127	0.0161	0.0164	0.0042	0.0014	0.0176	0.0145	0.1541	0.0261	0.1186	0.056	0.0015
2	rs2902228	80922499	0.87	0.165571370278195	1.08	0.0351072409391166	0.0090168137644503	0.0433073947657033	0.0088	0.0029	0.0838	0.0128	0.0477	0.0133	0.0144	0.0252	0.0024	0.0338	0.0479	0.1176	0.0031	0.0443	0.111	0.0164	0.0169	0.0042	0.0011	0.0175	0.0146	0.1535	0.0263	0.1182	0.0561	0.0017
2	rs60979348	80925028	0.87	0.165571370278195	1.08	0.0351072409391166	0.00686042329954839	0.0488919502188762	0.0087	0.003	0.0837	0.0129	0.0477	0.0136	0.0146	0.0252	0.0021	0.034	0.0487	0.118	0.0029	0.0439	0.1102	0.0165	0.0173	0.0041	0.001	0.0174	0.0147	0.153	0.0265	0.1178	0.0563	0.0017
2	rs79625051	80925850	0.87	0.165571370278195	1.08	0.0351072409391166	0.0062765623903774	0.0523846925449201	0.0087	0.003	0.0837	0.0129	0.0478	0.0136	0.0146	0.0252	0.0021	0.034	0.0487	0.1181	0.0029	0.0438	0.1101	0.0166	0.0173	0.0041	0.001	0.0173	0.0147	0.153	0.0265	0.1178	0.0563	0.0017
2	rs4852591	80927512	0.87	0.165571370278195	1.08	0.0351072409391166	0.00572853142886691	0.05102417148622	0.0087	0.003	0.0837	0.013	0.0479	0.0137	0.0146	0.0253	0.002	0.0338	0.0486	0.1184	0.0028	0.0438	0.1099	0.0166	0.0174	0.0041	0.001	0.0173	0.0147	0.1529	0.0266	0.1177	0.0563	0.0016
2	rs6729265	80933547	0.87	0.165571370278195	1.08	0.0351072409391166	0.00557192491935232	0.0536978436431144	0.0087	0.003	0.0832	0.013	0.0482	0.0137	0.0146	0.0254	0.0019	0.0339	0.0488	0.1185	0.0028	0.0437	0.1096	0.0167	0.0175	0.0041	9e-04	0.0173	0.0148	0.1523	0.027	0.1177	0.0565	0.0017
2	rs7607618	80942951	0.87	0.165571370278195	1.08	0.0351072409391166	0.00717562169997979	0.0529457465454202	0.0092	0.0031	0.082	0.0133	0.0482	0.0137	0.0146	0.0251	0.0016	0.0341	0.0488	0.1187	0.0027	0.0435	0.1103	0.0158	0.0181	0.004	9e-04	0.0171	0.0149	0.1525	0.0277	0.118	0.0562	0.0016
2	rs77376288	80944729	0.87	0.165571370278195	1.08	0.0351072409391166	0.0076396681666415	0.0488919502188762	0.0092	0.0031	0.0819	0.0133	0.0483	0.0137	0.0147	0.025	0.0015	0.0341	0.0488	0.1188	0.0026	0.0435	0.1103	0.0157	0.0181	0.004	9e-04	0.0171	0.0149	0.1524	0.0277	0.1181	0.0562	0.0016
2	rs13009740	80945545	0.87	0.165571370278195	1.08	0.0351072409391166	0.00861336969901841	0.0486508057765096	0.0092	0.0031	0.0819	0.0133	0.0483	0.0137	0.0146	0.025	0.0015	0.0341	0.0488	0.1188	0.0026	0.0435	0.1102	0.0157	0.0181	0.004	9e-04	0.0171	0.0149	0.1523	0.0278	0.1181	0.0561	0.0016
2	rs56084065	80961818	0.88	0.140769569262351	1.08	0.0351072409391166	0.00946909781752389	0.0613348109297567	0.0091	0.0028	0.082	0.0132	0.0479	0.0145	0.0149	0.0252	0.0014	0.035	0.0501	0.1202	0.0021	0.0433	0.109	0.016	0.0188	0.004	0.0011	0.0168	0.0151	0.149	0.0284	0.1196	0.0544	0.0014
2	rs7568711	80978254	0.88	0.140769569262351	1.08	0.0351072409391166	0.00899297158201826	0.0625376679516786	0.0092	0.0027	0.0821	0.0132	0.0476	0.0146	0.0149	0.0252	0.0014	0.035	0.0502	0.1204	0.002	0.0433	0.1089	0.016	0.0189	0.004	0.0011	0.0168	0.0151	0.1487	0.0285	0.1199	0.0542	0.0014
2	rs76730202	80982323	0.88	0.140769569262351	1.08	0.0351072409391166	0.00935567502089036	0.0626047830630226	0.0092	0.0027	0.0821	0.0132	0.0476	0.0146	0.0149	0.0252	0.0014	0.035	0.0502	0.1204	0.002	0.0433	0.1089	0.0161	0.0189	0.004	0.0011	0.0168	0.0151	0.1487	0.0285	0.1199	0.0542	0.0014
2	rs923749	81005357	0.88	0.140769569262351	1.05	0.0620520515513756	0.00826395489102219	0.0592865141321168	0.0092	0.0027	0.0819	0.0131	0.0476	0.0147	0.015	0.0251	0.0014	0.0349	0.0503	0.1206	0.002	0.0433	0.1087	0.0163	0.019	0.0041	0.0011	0.0167	0.0152	0.1486	0.0285	0.1201	0.0542	0.0014
2	rs74779277	81008675	0.88	0.140769569262351	1.05	0.0620520515513756	0.00845772110884286	0.06093606042113	0.0091	0.0027	0.082	0.0131	0.0476	0.0147	0.015	0.0251	0.0014	0.0348	0.0504	0.1206	0.002	0.0433	0.1087	0.0163	0.019	0.0041	0.0011	0.0167	0.0152	0.1486	0.0285	0.1201	0.0542	0.0014
2	rs77147697	81013449	0.88	0.140769569262351	1.05	0.0620520515513756	0.00874318209627766	0.0608697093311226	0.0091	0.0027	0.082	0.0131	0.0476	0.0147	0.015	0.0251	0.0013	0.0348	0.0504	0.1206	0.002	0.0432	0.1087	0.0163	0.019	0.0041	0.0011	0.0167	0.0152	0.1487	0.0285	0.1201	0.0542	0.0014
2	rs1352973	81017383	0.88	0.140769569262351	1.05	0.0620520515513756	0.00922384559933891	0.0727964518298534	0.0091	0.0028	0.082	0.0131	0.0476	0.0147	0.015	0.0251	0.0013	0.0346	0.0505	0.1206	0.002	0.0432	0.1087	0.0164	0.019	0.0041	0.0011	0.0167	0.0152	0.1487	0.0286	0.1201	0.0542	0.0014
2	rs1826414	81018433	0.88	0.140769569262351	1.05	0.0620520515513756	0.00922384559933891	0.0720117473988008	0.0091	0.0027	0.082	0.0131	0.0476	0.0147	0.015	0.0251	0.0013	0.0346	0.0505	0.1206	0.002	0.0432	0.1087	0.0164	0.019	0.0041	0.0011	0.0167	0.0152	0.1487	0.0286	0.1201	0.0542	0.0014
2	rs72829529	81024276	0.88	0.140769569262351	1.05	0.0620520515513756	0.00918989906750682	0.0691180516422347	0.0091	0.0027	0.082	0.0131	0.0476	0.0147	0.015	0.0251	0.0013	0.0346	0.0505	0.1206	0.002	0.0432	0.1087	0.0164	0.019	0.0041	0.0011	0.0167	0.0152	0.1487	0.0286	0.1201	0.0542	0.0014
2	rs77504762	81025990	0.88	0.140769569262351	1.05	0.0620520515513756	0.00918505732100455	0.0686289413063837	0.0091	0.0027	0.082	0.0131	0.0476	0.0147	0.015	0.0251	0.0013	0.0346	0.0505	0.1206	0.002	0.0432	0.1087	0.0164	0.019	0.0041	0.0011	0.0167	0.0152	0.1487	0.0286	0.1201	0.0542	0.0014
2	rs72829531	81026160	0.88	0.140769569262351	1.04	0.0739648219953096	0.00918505732100455	0.0693281128621609	0.0091	0.0027	0.082	0.0131	0.0476	0.0147	0.015	0.0251	0.0013	0.0346	0.0505	0.1206	0.002	0.0432	0.1087	0.0164	0.019	0.0041	0.0011	0.0167	0.0152	0.1487	0.0286	0.1201	0.0542	0.0014
2	rs72829533	81033603	0.88	0.140769569262351	1.04	0.0739648219953096	0.00916087765005611	0.0744485145023362	0.0091	0.0027	0.082	0.0131	0.0476	0.0147	0.015	0.0251	0.0013	0.0346	0.0505	0.1206	0.002	0.0432	0.1087	0.0164	0.019	0.0041	0.0011	0.0167	0.0152	0.1487	0.0286	0.1201	0.0541	0.0014
2	rs113167646	81051412	0.88	0.140769569262351	1.04	0.0739648219953096	0.00912710739600698	0.0691880425746781	0.0091	0.0027	0.0821	0.0131	0.0475	0.0147	0.015	0.0251	0.0013	0.0346	0.0505	0.1206	0.002	0.0432	0.1088	0.0164	0.019	0.0041	0.0011	0.0167	0.0152	0.1487	0.0286	0.1201	0.0541	0.0014
2	rs115039172	81056975	0.88	0.140769569262351	1.04	0.0739648219953096	0.00976482122174376	0.0608033889332652	0.0092	0.0027	0.0819	0.0132	0.0475	0.0148	0.015	0.0251	0.0012	0.0347	0.0505	0.1207	0.002	0.0431	0.1087	0.0164	0.0191	0.0041	0.001	0.0167	0.0153	0.1486	0.0287	0.1198	0.0541	0.0014
2	rs74351237	81063020	0.88	0.140769569262351	1.04	0.0739648219953096	0.0153430415772299	0.0705234598699202	0.0092	0.0025	0.0818	0.0132	0.0474	0.0149	0.015	0.0253	9e-04	0.0352	0.0508	0.1209	0.002	0.0431	0.1086	0.0164	0.0191	0.004	0.001	0.0168	0.0154	0.1482	0.0289	0.1193	0.0542	0.0014
2	rs76439707	81073108	0.88	0.140769569262351	1.03	0.0875760293110768	0.0155861866724931	0.0715142217941962	0.0092	0.0025	0.0818	0.0132	0.0474	0.0149	0.015	0.0253	9e-04	0.0352	0.0508	0.1209	0.002	0.0431	0.1086	0.0164	0.0191	0.004	0.001	0.0168	0.0154	0.1482	0.0289	0.1193	0.0542	0.0014
2	rs12714022	81078823	0.88	0.140769569262351	1.03	0.0875760293110768	0.0156654562628906	0.0712305626715058	0.0092	0.0025	0.0818	0.0132	0.0474	0.0149	0.015	0.0253	8e-04	0.0352	0.0508	0.1209	0.002	0.0431	0.1086	0.0164	0.0191	0.004	0.001	0.0168	0.0154	0.1482	0.0289	0.1193	0.0542	0.0014
2	rs72811103	81095233	0.88	0.140769569262351	1.03	0.0875760293110768	0.0150255519619798	0.0800894066322641	0.0091	0.0024	0.0816	0.0133	0.0476	0.0152	0.0151	0.0255	8e-04	0.0354	0.0509	0.1206	0.002	0.043	0.1086	0.0164	0.0192	0.004	9e-04	0.0166	0.0156	0.1482	0.0292	0.1187	0.0542	0.0013
2	rs79461894	81095962	0.88	0.140769569262351	1.03	0.0875760293110768	0.0150185522496666	0.0814321838693286	0.0091	0.0024	0.0816	0.0133	0.0476	0.0152	0.0151	0.0255	8e-04	0.0354	0.0509	0.1206	0.002	0.043	0.1085	0.0164	0.0192	0.004	9e-04	0.0166	0.0156	0.1482	0.0292	0.1186	0.0542	0.0013
2	rs7349292	81108329	0.88	0.140769569262351	1.03	0.0875760293110768	0.013705632279299	0.0938378485077095	0.0091	0.0024	0.0811	0.0136	0.0479	0.016	0.0152	0.0259	8e-04	0.036	0.0512	0.1194	0.0022	0.0428	0.1083	0.0165	0.0195	0.0038	8e-04	0.0164	0.016	0.148	0.0299	0.1173	0.0542	0.0013
2	rs80060763	81120710	0.88	0.140769569262351	1.03	0.0875760293110768	0.0133366219066871	0.0942342717704379	0.0091	0.0024	0.081	0.0135	0.0472	0.016	0.0152	0.0259	8e-04	0.0363	0.0514	0.1192	0.0023	0.0428	0.1086	0.0163	0.0193	0.0038	9e-04	0.0164	0.0161	0.1483	0.0301	0.1171	0.0544	0.0013
2	rs115592610	81130903	0.88	0.140769569262351	1.03	0.0875760293110768	0.0132726536102886	0.0994473743104156	0.0091	0.0024	0.081	0.0135	0.047	0.016	0.0152	0.0259	8e-04	0.0363	0.0514	0.1191	0.0023	0.0429	0.1087	0.0163	0.0193	0.0038	9e-04	0.0164	0.0161	0.1483	0.0302	0.117	0.0544	0.0013
2	rs58281182	81131899	0.88	0.140769569262351	1.03	0.0875760293110768	0.0132662693693349	0.0983152572571123	0.0091	0.0024	0.081	0.0135	0.047	0.016	0.0152	0.0259	8e-04	0.0363	0.0514	0.1191	0.0023	0.0429	0.1087	0.0163	0.0193	0.0038	9e-04	0.0164	0.0161	0.1483	0.0302	0.117	0.0544	0.0013
2	rs62151075	81149465	0.88	0.140769569262351	1.03	0.0875760293110768	0.0136403510960883	0.0833876767461409	0.0091	0.0024	0.0811	0.0135	0.0469	0.016	0.0152	0.026	8e-04	0.0362	0.0514	0.1191	0.0024	0.0428	0.1087	0.0162	0.0193	0.0038	9e-04	0.0164	0.0161	0.1484	0.0302	0.117	0.0544	0.0012
2	rs923750	81152623	0.88	0.140769569262351	1.03	0.0875760293110768	0.0139757149395954	0.0846003499373668	0.0091	0.0024	0.0811	0.0135	0.0469	0.016	0.0152	0.026	8e-04	0.0361	0.0515	0.119	0.0024	0.0428	0.1087	0.0162	0.0193	0.0039	9e-04	0.0164	0.0161	0.1485	0.0302	0.117	0.0544	0.0012
2	rs1826411	81157535	0.88	0.140769569262351	1.03	0.0875760293110768	0.0138698509118458	0.0823323880694233	0.0091	0.0024	0.0812	0.0135	0.0468	0.0161	0.0152	0.0261	8e-04	0.0361	0.0515	0.119	0.0024	0.0428	0.1087	0.0161	0.0193	0.0039	9e-04	0.0163	0.0161	0.1486	0.0303	0.1169	0.0543	0.0012
2	rs72811111	81164749	0.87	0.165571370278195	1.03	0.0875760293110768	0.0133622733795102	0.0838416024055683	0.0091	0.0024	0.0812	0.0135	0.0468	0.0161	0.0152	0.026	8e-04	0.036	0.0515	0.119	0.0024	0.043	0.1087	0.0161	0.0193	0.0039	9e-04	0.0163	0.0161	0.1486	0.0303	0.1169	0.0543	0.0012
2	rs28594439	81165617	0.87	0.165571370278195	1.03	0.0875760293110768	0.0133238099252066	0.086126079961349	0.0091	0.0024	0.0812	0.0135	0.0468	0.0161	0.0152	0.026	8e-04	0.036	0.0515	0.119	0.0024	0.043	0.1087	0.0161	0.0193	0.0039	9e-04	0.0163	0.0161	0.1486	0.0303	0.1169	0.0543	0.0012
2	rs7571534	81167082	0.87	0.165571370278195	1.03	0.0875760293110768	0.0133174073715391	0.0828593539718707	0.0091	0.0024	0.0812	0.0135	0.0468	0.0161	0.0152	0.026	8e-04	0.036	0.0515	0.119	0.0024	0.043	0.1087	0.0161	0.0193	0.0039	9e-04	0.0163	0.0161	0.1486	0.0303	0.1169	0.0543	0.0012
2	rs10210142	81179374	0.88	0.140769569262351	1.02	0.103026239636585	0.022830421719692	0.0390580037421088	0.0097	0.0025	0.0804	0.0136	0.046	0.0167	0.0156	0.0262	0.001	0.0362	0.0524	0.1175	0.0027	0.0421	0.11	0.0163	0.0189	0.0044	9e-04	0.0157	0.0163	0.1479	0.0306	0.1169	0.0538	0.0015
2	rs13411163	81192578	0.88	0.140769569262351	1.02	0.103026239636585	0.0281088055141208	0.0217965241477336	0.0099	0.0025	0.0797	0.0136	0.045	0.017	0.0157	0.0267	0.001	0.0364	0.0523	0.117	0.0029	0.0413	0.111	0.0169	0.0187	0.0044	9e-04	0.0155	0.0161	0.1479	0.0306	0.117	0.054	0.0016
2	rs10195503	81211525	0.88	0.140769569262351	1.02	0.103026239636585	0.0259344869517669	0.0243168076490955	0.0096	0.0026	0.0797	0.0137	0.0449	0.0172	0.0157	0.027	0.001	0.0363	0.0523	0.1169	0.0029	0.0409	0.1112	0.017	0.0187	0.0044	9e-04	0.0154	0.0161	0.1481	0.0306	0.117	0.054	0.0017
2	rs10520295	81221088	0.88	0.140769569262351	1.02	0.103026239636585	0.0248177989714811	0.0312104434218983	0.0095	0.0026	0.0796	0.0137	0.0448	0.0172	0.0157	0.0271	0.001	0.0363	0.052	0.1169	0.0029	0.0409	0.1115	0.017	0.0187	0.0044	9e-04	0.0154	0.0161	0.1482	0.0306	0.1169	0.054	0.0017
2	rs114054520	81221240	0.88	0.140769569262351	1.02	0.103026239636585	0.0247573453681688	0.0306704717898915	0.0095	0.0026	0.0796	0.0137	0.0448	0.0172	0.0157	0.0271	0.001	0.0363	0.052	0.1169	0.0029	0.0409	0.1115	0.017	0.0187	0.0044	9e-04	0.0154	0.0161	0.1482	0.0306	0.1169	0.054	0.0017
2	rs62151133	81228245	0.88	0.140769569262351	1.03	0.0875760293110768	0.0227450490507072	0.0266467087961266	0.0095	0.0026	0.0797	0.0137	0.0448	0.0173	0.0157	0.0272	0.001	0.0363	0.0519	0.1168	0.0029	0.0408	0.1117	0.017	0.0187	0.0044	9e-04	0.0154	0.0161	0.1481	0.0307	0.1168	0.054	0.0017
2	rs12463790	81240057	0.88	0.140769569262351	1.03	0.0875760293110768	0.0225185115226905	0.0312104434218983	0.0095	0.0026	0.0797	0.0138	0.0448	0.0173	0.0157	0.0272	0.001	0.0363	0.0518	0.1168	0.0029	0.0408	0.1118	0.017	0.0188	0.0044	9e-04	0.0154	0.0161	0.1481	0.0307	0.1168	0.054	0.0017
2	rs114417823	81240224	0.88	0.140769569262351	1.03	0.0875760293110768	0.0225091078431911	0.0311119416207956	0.0095	0.0026	0.0797	0.0138	0.0448	0.0173	0.0157	0.0272	0.001	0.0363	0.0518	0.1168	0.0029	0.0408	0.1118	0.017	0.0188	0.0044	9e-04	0.0154	0.0161	0.1481	0.0307	0.1168	0.054	0.0017
2	rs114189661	81250948	0.88	0.140769569262351	1.03	0.0875760293110768	0.0222283100346623	0.0280365926626037	0.0095	0.0026	0.0797	0.0138	0.0447	0.0173	0.0157	0.0272	0.001	0.0363	0.0518	0.1168	0.0029	0.0408	0.1118	0.017	0.0188	0.0044	9e-04	0.0154	0.0161	0.1481	0.0307	0.1168	0.054	0.0017
2	rs75232168	81276916	0.88	0.140769569262351	1.02	0.103026239636585	0.0216103210355772	0.027662709084856	0.0094	0.0026	0.0797	0.0138	0.0447	0.0173	0.0156	0.0271	0.0011	0.0362	0.0519	0.117	0.0029	0.0407	0.1118	0.0171	0.0188	0.0044	9e-04	0.0154	0.0161	0.1482	0.0308	0.1167	0.0538	0.0017
2	rs114973577	81279473	0.88	0.140769569262351	1.02	0.103026239636585	0.0214645954276447	0.0310627448679823	0.0094	0.0026	0.0797	0.0138	0.0446	0.0173	0.0156	0.0271	0.0011	0.0362	0.0519	0.1171	0.0029	0.0407	0.1117	0.0171	0.0188	0.0044	9e-04	0.0154	0.0161	0.1482	0.0308	0.1168	0.0538	0.0017
2	rs12468829	81289946	0.88	0.140769569262351	1.02	0.103026239636585	0.0214192020752276	0.030523966350704	0.0093	0.0026	0.0795	0.0138	0.0445	0.0173	0.0156	0.0274	0.0011	0.0359	0.0522	0.1176	0.003	0.0408	0.111	0.0171	0.0188	0.0043	9e-04	0.0154	0.0161	0.1484	0.0309	0.117	0.0537	0.0017
2	rs77479326	81304746	0.88	0.140769569262351	1.02	0.103026239636585	0.0209155237926756	0.0280834937104366	0.0093	0.0026	0.0794	0.0139	0.0444	0.0173	0.0156	0.0274	0.0011	0.0359	0.0523	0.1176	0.003	0.0408	0.1107	0.0171	0.0188	0.0042	9e-04	0.0154	0.0161	0.1483	0.0309	0.1171	0.0538	0.0017
2	rs77536422	81313467	0.88	0.140769569262351	1.02	0.103026239636585	0.0193040594404775	0.0413820422838874	0.0091	0.0026	0.079	0.014	0.0443	0.0175	0.0157	0.0275	0.0011	0.0358	0.0525	0.1177	0.0031	0.041	0.1095	0.0171	0.019	0.004	9e-04	0.0154	0.0161	0.1483	0.031	0.1174	0.054	0.0018
2	rs112612048	81317016	0.88	0.140769569262351	1.02	0.103026239636585	0.0186805435495859	0.0366885226314839	0.009	0.0026	0.0789	0.0141	0.0442	0.0176	0.0158	0.0276	0.0011	0.0357	0.0526	0.1177	0.0031	0.041	0.1093	0.0172	0.0192	0.004	9e-04	0.0154	0.0161	0.1483	0.031	0.1172	0.0541	0.0018
2	rs1824198	81332752	0.88	0.140769569262351	1.02	0.103026239636585	0.0182246544203581	0.0293636850180866	0.009	0.0026	0.0788	0.0142	0.0441	0.0177	0.0159	0.0277	0.0012	0.0356	0.0526	0.1176	0.0032	0.041	0.109	0.0173	0.0193	0.0039	0.001	0.0154	0.0161	0.1483	0.031	0.117	0.0542	0.0018
2	rs988482	81333321	0.88	0.140769569262351	1.02	0.103026239636585	0.0181924047954063	0.0300864075454566	0.0089	0.0026	0.0788	0.0142	0.0441	0.0177	0.0159	0.0277	0.0012	0.0357	0.0526	0.1176	0.0032	0.041	0.109	0.0172	0.0193	0.0039	0.001	0.0154	0.0161	0.1483	0.031	0.117	0.0542	0.0018
2	rs77340652	81340595	0.88	0.140769569262351	1.02	0.103026239636585	0.0180638229604522	0.0316554863022853	0.0089	0.0026	0.0788	0.0142	0.0441	0.0177	0.0159	0.0277	0.0012	0.0358	0.0527	0.1177	0.0031	0.041	0.109	0.0172	0.0193	0.0038	0.001	0.0154	0.0161	0.1483	0.031	0.117	0.0542	0.0018
2	rs72814950	81345165	0.88	0.140769569262351	1.02	0.103026239636585	0.0179997816328139	0.0341294310901948	0.0089	0.0026	0.0788	0.0142	0.0441	0.0177	0.0159	0.0277	0.0012	0.036	0.0527	0.1177	0.0031	0.0411	0.1089	0.0172	0.0193	0.0037	9e-04	0.0154	0.0161	0.1483	0.031	0.117	0.0542	0.0018
2	rs7577855	81346430	0.88	0.140769569262351	1.02	0.103026239636585	0.0180317815218408	0.0339755053583509	0.0089	0.0026	0.0788	0.0142	0.0441	0.0177	0.0159	0.0277	0.0012	0.036	0.0527	0.1177	0.0031	0.0411	0.1089	0.0172	0.0193	0.0037	9e-04	0.0154	0.0161	0.1483	0.031	0.117	0.0542	0.0018
2	rs115003266	81381667	0.88	0.140769569262351	1.02	0.103026239636585	0.0176190131765303	0.0185919817495896	0.0089	0.0027	0.0785	0.0143	0.0439	0.018	0.016	0.0275	0.0013	0.0359	0.0527	0.1181	0.0033	0.0405	0.1088	0.0172	0.0195	0.0037	0.0011	0.0157	0.0158	0.1474	0.031	0.1175	0.0539	0.0021
2	rs72816962	81384464	0.88	0.140769569262351	1.02	0.103026239636585	0.0176741714725873	0.0182469873782177	0.0089	0.0027	0.0785	0.0143	0.0439	0.018	0.016	0.0275	0.0013	0.0359	0.0527	0.1181	0.0033	0.0405	0.1088	0.0172	0.0195	0.0037	0.0011	0.0157	0.0158	0.1474	0.031	0.1175	0.0539	0.0021
2	rs62152401	81403067	0.88	0.140769569262351	1.02	0.103026239636585	0.0177057471663447	0.0177542473041961	0.0089	0.0027	0.0784	0.0144	0.0439	0.0181	0.016	0.0275	0.0013	0.0359	0.0527	0.1181	0.0033	0.0405	0.1089	0.0172	0.0195	0.0037	0.0011	0.0157	0.0158	0.1474	0.031	0.1175	0.0539	0.0021
2	rs75512617	81413590	0.88	0.140769569262351	1.02	0.103026239636585	0.0182165881035522	0.018361634423628	0.0089	0.0027	0.0784	0.0144	0.0438	0.0181	0.016	0.0275	0.0013	0.036	0.0527	0.1181	0.0033	0.0404	0.1089	0.0173	0.0195	0.0036	0.0011	0.0157	0.0157	0.1473	0.031	0.1176	0.0539	0.0021
2	rs62152403	81420569	0.88	0.140769569262351	1.01	0.120454976543865	0.0198393993541814	0.0213001342230555	0.0088	0.0027	0.0782	0.0144	0.0437	0.0183	0.0161	0.0275	0.0013	0.0362	0.0527	0.1183	0.0033	0.0402	0.109	0.0174	0.0197	0.0034	0.0011	0.0158	0.0156	0.1469	0.031	0.1176	0.0538	0.0021
2	rs114424934	81426638	0.89	0.118826527661215	1.01	0.120454976543865	0.0204117085941484	0.0224247463605548	0.0088	0.0027	0.0782	0.0145	0.0437	0.0184	0.0161	0.0275	0.0012	0.0363	0.0527	0.1184	0.0033	0.0401	0.109	0.0174	0.0197	0.0033	0.0011	0.0159	0.0156	0.1467	0.031	0.1177	0.0538	0.0021
2	rs6710284	81440526	0.88	0.140769569262351	1.01	0.120454976543865	0.0208620712207698	0.0244045474095953	0.0088	0.0027	0.078	0.0145	0.0436	0.0186	0.0162	0.0275	0.0012	0.0365	0.0527	0.1185	0.0032	0.0399	0.1091	0.0175	0.0199	0.0032	0.0012	0.0161	0.0155	0.1464	0.0309	0.1177	0.0538	0.0021
2	rs13411698	81446114	0.88	0.140769569262351	1.01	0.120454976543865	0.0208620712207698	0.024889802270672	0.0088	0.0027	0.078	0.0145	0.0436	0.0186	0.0162	0.0275	0.0012	0.0365	0.0527	0.1185	0.0032	0.0399	0.1091	0.0175	0.0199	0.0032	0.0012	0.0161	0.0155	0.1464	0.0309	0.1177	0.0538	0.0021
2	rs76997310	81459064	0.89	0.118826527661215	1.01	0.120454976543865	0.0214373510874225	0.0205659017724274	0.0088	0.0027	0.0773	0.0149	0.0436	0.0188	0.0164	0.0276	0.0013	0.0366	0.0526	0.1185	0.0031	0.0396	0.1089	0.0176	0.0201	0.0034	0.0013	0.0162	0.0153	0.1461	0.031	0.1178	0.0533	0.0022
2	rs72818981	81460919	0.89	0.118826527661215	1.01	0.120454976543865	0.0214282751934906	0.0204447408194145	0.0088	0.0027	0.0773	0.0149	0.0436	0.0189	0.0165	0.0276	0.0013	0.0366	0.0526	0.1185	0.0031	0.0396	0.1089	0.0176	0.0201	0.0034	0.0013	0.0162	0.0153	0.1461	0.031	0.1178	0.0533	0.0022
2	rs115900710	81461544	0.89	0.118826527661215	1.01	0.120454976543865	0.0214645954276447	0.0203641594591037	0.0088	0.0027	0.0773	0.0149	0.0436	0.0189	0.0165	0.0276	0.0013	0.0366	0.0526	0.1184	0.0031	0.0396	0.1088	0.0176	0.0201	0.0034	0.0013	0.0162	0.0153	0.1461	0.031	0.1178	0.0533	0.0022
2	rs7597051	81469601	0.89	0.118826527661215	1	0.139999700676332	0.0239023753195035	0.0168987013667234	0.009	0.0029	0.0749	0.0159	0.0431	0.0197	0.0172	0.0279	0.0015	0.0369	0.0524	0.1184	0.0033	0.0394	0.1083	0.018	0.0208	0.0035	0.0016	0.0165	0.0151	0.1453	0.0306	0.1181	0.0522	0.0024
2	rs6711618	81486134	0.89	0.118826527661215	1	0.139999700676332	0.0239908429808999	0.0186690759947514	0.009	0.0029	0.0748	0.016	0.0432	0.0199	0.0173	0.0279	0.0015	0.037	0.0529	0.1184	0.0033	0.0396	0.108	0.0181	0.0209	0.0034	0.0016	0.0166	0.0151	0.1454	0.031	0.1182	0.0504	0.0024
2	rs2862487	81486500	0.89	0.118826527661215	1	0.139999700676332	0.0239514951039805	0.0187076815394137	0.009	0.0029	0.0748	0.016	0.0432	0.0199	0.0173	0.0279	0.0015	0.037	0.053	0.1184	0.0033	0.0396	0.108	0.0181	0.0209	0.0034	0.0016	0.0166	0.0151	0.1454	0.031	0.1183	0.0504	0.0024
2	rs62151299	81500300	0.89	0.118826527661215	1	0.139999700676332	0.0244566557234888	0.0228483206151456	0.009	0.0029	0.0748	0.016	0.0433	0.0198	0.0173	0.0278	0.0015	0.0371	0.0529	0.1181	0.0033	0.0397	0.108	0.0181	0.0209	0.0034	0.0017	0.0166	0.0151	0.1451	0.031	0.1187	0.0503	0.0024
2	rs62151341	81518612	0.89	0.118826527661215	1	0.139999700676332	0.0237066180529469	0.0171198840365831	0.009	0.0029	0.0747	0.0161	0.0434	0.0198	0.0173	0.0278	0.0016	0.037	0.0529	0.1179	0.0033	0.0397	0.1082	0.0181	0.021	0.0034	0.0017	0.0166	0.0151	0.1449	0.0309	0.1189	0.0502	0.0024
2	rs79453335	81520354	0.89	0.118826527661215	1	0.139999700676332	0.0235605565654616	0.0159566419469224	0.009	0.0029	0.0747	0.0161	0.0434	0.0198	0.0173	0.0278	0.0016	0.037	0.0529	0.1179	0.0033	0.0397	0.1082	0.0181	0.021	0.0034	0.0017	0.0166	0.0151	0.1449	0.0309	0.1189	0.0502	0.0024
2	rs76531832	81523574	0.89	0.118826527661215	1.01	0.120454976543865	0.0235120132044896	0.0161716706283746	0.009	0.0029	0.0747	0.0161	0.0434	0.0198	0.0173	0.0278	0.0016	0.037	0.0529	0.1179	0.0033	0.0397	0.1082	0.0181	0.021	0.0034	0.0017	0.0166	0.0151	0.1449	0.0309	0.1189	0.0502	0.0024
2	rs11688751	81530079	0.89	0.118826527661215	1.01	0.120454976543865	0.0234829216606774	0.0159566419469224	0.009	0.0029	0.0747	0.0161	0.0434	0.0198	0.0173	0.0278	0.0016	0.037	0.0529	0.1179	0.0033	0.0397	0.1082	0.0181	0.021	0.0034	0.0017	0.0166	0.0151	0.1449	0.0309	0.1189	0.0502	0.0024
2	rs114341034	81532389	0.89	0.118826527661215	1.01	0.120454976543865	0.0234829216606774	0.0159209423280434	0.009	0.0029	0.0747	0.0161	0.0434	0.0198	0.0173	0.0278	0.0016	0.037	0.0529	0.1179	0.0033	0.0397	0.1082	0.0181	0.021	0.0034	0.0017	0.0166	0.0151	0.1449	0.0309	0.1189	0.0502	0.0024
2	rs76583500	81536057	0.89	0.118826527661215	1.01	0.120454976543865	0.0234926159702222	0.0158852823013063	0.009	0.0029	0.0747	0.0161	0.0434	0.0198	0.0173	0.0278	0.0016	0.037	0.0529	0.1179	0.0033	0.0397	0.1082	0.0181	0.021	0.0034	0.0017	0.0166	0.0151	0.1449	0.0309	0.1189	0.0502	0.0024
2	rs114033319	81536338	0.89	0.118826527661215	1.01	0.120454976543865	0.0234926159702222	0.0158852823013063	0.009	0.0029	0.0747	0.0161	0.0434	0.0198	0.0173	0.0278	0.0016	0.037	0.0529	0.1179	0.0033	0.0397	0.1082	0.0181	0.021	0.0034	0.0017	0.0166	0.0151	0.1449	0.0309	0.1189	0.0502	0.0024
2	rs4369886	81537624	0.89	0.118826527661215	1.01	0.120454976543865	0.0234926159702222	0.0158852823013063	0.009	0.0029	0.0747	0.0161	0.0434	0.0198	0.0173	0.0278	0.0016	0.037	0.0529	0.1179	0.0033	0.0397	0.1082	0.0181	0.021	0.0034	0.0017	0.0166	0.0151	0.1449	0.0309	0.1189	0.0502	0.0024
2	rs76184504	81563640	0.89	0.118826527661215	1.01	0.120454976543865	0.0256236395963301	0.0141193108034926	0.009	0.0029	0.0745	0.0161	0.0434	0.0198	0.0173	0.0278	0.0016	0.0371	0.0528	0.1179	0.0033	0.0395	0.1086	0.0181	0.021	0.0034	0.0017	0.0166	0.0151	0.1447	0.0309	0.1189	0.0501	0.0025
2	rs62154411	81567760	0.89	0.118826527661215	1.01	0.120454976543865	0.0262690086969852	0.015672154040168	0.009	0.0029	0.0744	0.0161	0.0433	0.0199	0.0174	0.0278	0.0016	0.0372	0.0528	0.1179	0.0033	0.0395	0.1089	0.0181	0.021	0.0034	0.0017	0.0166	0.0151	0.1446	0.0309	0.1189	0.05	0.0025
2	rs35972762	81569588	0.89	0.118826527661215	1	0.139999700676332	0.0261222797366141	0.0152851274436684	0.0091	0.0029	0.0744	0.0161	0.0433	0.0199	0.0174	0.0278	0.0016	0.0372	0.0528	0.1179	0.0033	0.0394	0.1089	0.018	0.021	0.0035	0.0017	0.0166	0.0151	0.1445	0.0309	0.119	0.05	0.0025
2	rs114253956	81570613	0.89	0.118826527661215	1	0.139999700676332	0.0260595748998947	0.0157430382817303	0.0091	0.0029	0.0744	0.0161	0.0436	0.0199	0.0174	0.0278	0.0016	0.0372	0.0527	0.1178	0.0033	0.0394	0.1089	0.0181	0.021	0.0035	0.0017	0.0166	0.0151	0.1445	0.0309	0.1189	0.0499	0.0025
2	rs6547367	81591163	0.89	0.118826527661215	1	0.139999700676332	0.0401397732201267	0.0330080728018168	0.009	0.0029	0.0739	0.0162	0.0431	0.0199	0.0174	0.028	0.0017	0.0375	0.0527	0.1176	0.0034	0.039	0.11	0.0181	0.021	0.0036	0.0018	0.0166	0.0151	0.1442	0.031	0.1185	0.0498	0.0024
2	rs4852199	81592571	0.9	0.0995502148251544	1	0.139999700676332	0.0373682669967539	0.0419442590987126	0.0092	0.003	0.0743	0.0176	0.0456	0.0195	0.0193	0.0288	0.0019	0.0397	0.0543	0.1121	0.0035	0.0403	0.1121	0.0185	0.0219	0.0034	0.0022	0.0174	0.0139	0.1371	0.0297	0.1181	0.0493	0.0022
2	rs12621774	81593312	0.9	0.0995502148251544	1	0.139999700676332	0.0458365837842245	0.0793473405908469	0.0092	0.003	0.0755	0.0179	0.0465	0.0196	0.0197	0.0291	0.0019	0.0401	0.0543	0.1123	0.0034	0.04	0.1112	0.0189	0.0218	0.0033	0.0023	0.0179	0.0134	0.1341	0.0292	0.1194	0.0485	0.0022
2	rs72824482	81602996	0.9	0.0995502148251544	1	0.139999700676332	0.0689360414808489	0.146762737124502	0.0086	0.003	0.0773	0.0188	0.0477	0.0197	0.0203	0.0298	0.0018	0.0399	0.0538	0.1128	0.0033	0.0397	0.1099	0.0193	0.0212	0.0032	0.0025	0.0185	0.0127	0.1326	0.0281	0.1217	0.0463	0.002
2	rs112163409	81603555	0.9	0.0995502148251544	1	0.139999700676332	0.0697514399349947	0.13730679929143	0.0086	0.003	0.0773	0.0188	0.0477	0.0197	0.0203	0.0298	0.0018	0.0399	0.0539	0.1128	0.0033	0.0397	0.1099	0.0193	0.0212	0.0032	0.0025	0.0185	0.0127	0.1326	0.0281	0.1217	0.0463	0.002
2	rs115582380	81612658	0.9	0.0995502148251544	1	0.139999700676332	0.0721933933093404	0.141357726716542	0.0086	0.003	0.0772	0.0188	0.0481	0.0195	0.0204	0.0298	0.0018	0.0399	0.0539	0.113	0.0032	0.0397	0.11	0.0192	0.0212	0.0031	0.0025	0.0186	0.0127	0.1326	0.028	0.1216	0.0462	0.002
2	rs1011364	81614229	0.9	0.0995502148251544	1	0.139999700676332	0.0705937204596448	0.115045199489055	0.0086	0.003	0.0772	0.0188	0.0483	0.0194	0.0204	0.0297	0.0018	0.0398	0.0539	0.1129	0.0032	0.0398	0.11	0.0192	0.0212	0.0031	0.0025	0.0186	0.0127	0.1326	0.028	0.1216	0.0462	0.002
2	rs34956634	81615144	0.9	0.0995502148251544	0.99	0.161794913519683	0.0717339653396602	0.114702484957293	0.0086	0.003	0.0772	0.0188	0.0484	0.0195	0.0205	0.0297	0.0018	0.0398	0.0539	0.1129	0.0032	0.0398	0.1101	0.0192	0.0212	0.0031	0.0025	0.0187	0.0127	0.1326	0.028	0.1217	0.0461	0.002
2	rs67267432	81615739	0.9	0.0995502148251544	0.99	0.161794913519683	0.0724238220316892	0.119883745808456	0.0086	0.003	0.0772	0.0187	0.0484	0.0195	0.0205	0.0297	0.0018	0.0398	0.0538	0.1128	0.0032	0.0398	0.1101	0.0192	0.0212	0.0031	0.0025	0.0188	0.0127	0.1327	0.0279	0.1217	0.046	0.002
2	rs1030808	81616256	0.9	0.0995502148251544	0.99	0.161794913519683	0.0721933933093404	0.122945873456319	0.0087	0.003	0.0772	0.0187	0.0484	0.0195	0.0205	0.0295	0.0018	0.0398	0.0538	0.1128	0.0032	0.0397	0.1102	0.0192	0.0212	0.0031	0.0025	0.0188	0.0126	0.1328	0.0279	0.1218	0.046	0.002
2	rs7580959	81621597	0.88	0.140769569262351	1	0.139999700676332	0.131773170442771	0.191383517578088	0.0077	0.0026	0.0807	0.0186	0.051	0.019	0.0194	0.0309	0.0013	0.0391	0.0532	0.1154	0.0025	0.0411	0.1138	0.0177	0.0198	0.0023	0.0023	0.0175	0.0126	0.1336	0.0266	0.1224	0.0422	0.0014
2	rs114117336	81624805	0.88	0.140769569262351	1	0.139999700676332	0.118843420175704	0.221470341512069	0.0076	0.0027	0.081	0.0185	0.0511	0.0191	0.0195	0.0308	0.0013	0.039	0.053	0.1156	0.0025	0.0412	0.1137	0.0177	0.0196	0.0023	0.0022	0.0175	0.0126	0.1336	0.0266	0.1224	0.0422	0.0014
2	rs55898066	81627400	0.88	0.140769569262351	0.99	0.161794913519683	0.106747947900655	0.21448065770206	0.0076	0.0027	0.0814	0.0185	0.0512	0.0192	0.0194	0.0308	0.0013	0.0389	0.0529	0.1158	0.0025	0.0412	0.1138	0.0176	0.0195	0.0022	0.0022	0.0176	0.0126	0.1336	0.0266	0.1222	0.0422	0.0013
2	rs10153873	81632669	0.88	0.140769569262351	0.99	0.161794913519683	0.0963001833203858	0.149681578749105	0.0076	0.0028	0.0817	0.0184	0.0512	0.0194	0.0194	0.0308	0.0013	0.0387	0.0529	0.1157	0.0024	0.0413	0.114	0.0176	0.0194	0.0022	0.0022	0.0174	0.0126	0.1336	0.0266	0.1224	0.0422	0.0013
2	rs62151282	81634141	0.88	0.140769569262351	0.99	0.161794913519683	0.0945245097114754	0.161852369110184	0.0076	0.0028	0.0817	0.0184	0.0512	0.0194	0.0194	0.0308	0.0013	0.0388	0.0529	0.1157	0.0024	0.0413	0.114	0.0175	0.0194	0.0022	0.0022	0.0174	0.0126	0.1336	0.0266	0.1224	0.0422	0.0013
2	rs80238697	81638728	0.87	0.165571370278195	0.99	0.161794913519683	0.0804541640066358	0.115731792986195	0.0079	0.0027	0.082	0.0183	0.0512	0.0194	0.0194	0.0309	0.0016	0.0393	0.0527	0.1156	0.0026	0.0412	0.1136	0.0172	0.0191	0.0021	0.0019	0.0171	0.0126	0.1334	0.0265	0.123	0.0426	0.0012
2	rs11692929	81638922	0.87	0.165571370278195	0.99	0.161794913519683	0.0857224679263214	0.13032226683604	0.0078	0.0026	0.0822	0.0183	0.0513	0.0195	0.0194	0.0309	0.0016	0.0394	0.0528	0.1157	0.0026	0.0411	0.1137	0.0172	0.0191	0.002	0.0018	0.0171	0.0126	0.1335	0.0265	0.1231	0.0423	0.0012
2	rs73939273	81645738	0.87	0.165571370278195	0.99	0.161794913519683	0.0685509160834329	0.198532493241404	0.0076	0.0024	0.0845	0.0184	0.0518	0.0195	0.0194	0.0304	0.0015	0.0397	0.0515	0.1172	0.0023	0.0406	0.1143	0.0167	0.0186	0.0018	0.0013	0.0169	0.0121	0.1348	0.0259	0.1232	0.0421	0.001
2	rs74805279	81656033	0.87	0.165571370278195	0.99	0.161794913519683	0.0798273574542592	0.189430596314054	0.0076	0.0024	0.0846	0.0184	0.0519	0.0195	0.0194	0.0304	0.0015	0.0397	0.0515	0.1172	0.0023	0.0406	0.1143	0.0167	0.0185	0.0018	0.0013	0.0169	0.0121	0.1348	0.026	0.1231	0.0421	0.001
2	rs116288843	81656065	0.87	0.165571370278195	0.99	0.161794913519683	0.0797603861920772	0.189430596314054	0.0076	0.0024	0.0846	0.0184	0.0519	0.0195	0.0194	0.0304	0.0015	0.0397	0.0515	0.1172	0.0023	0.0406	0.1143	0.0167	0.0185	0.0018	0.0013	0.0169	0.0121	0.1348	0.026	0.1231	0.0421	0.001
2	rs979844	81659988	0.87	0.165571370278195	0.99	0.161794913519683	0.0805664249714003	0.195828285934303	0.0075	0.0024	0.0846	0.0184	0.0518	0.0194	0.0195	0.0304	0.0015	0.0397	0.0515	0.1172	0.0023	0.0406	0.1143	0.0168	0.0186	0.0018	0.0013	0.0169	0.0121	0.1349	0.026	0.1232	0.0421	0.001
2	rs62151333	81663644	0.87	0.165571370278195	0.99	0.161794913519683	0.0810615666565446	0.195724527824818	0.0075	0.0024	0.0846	0.0184	0.0518	0.0193	0.0195	0.0304	0.0015	0.0397	0.0515	0.1172	0.0023	0.0406	0.1143	0.0168	0.0186	0.0018	0.0013	0.0169	0.0121	0.1349	0.026	0.1232	0.0421	0.001
2	rs715284	81663984	0.87	0.165571370278195	0.98	0.18597139562509	0.0811066760205563	0.195724527824818	0.0075	0.0024	0.0846	0.0184	0.0518	0.0193	0.0195	0.0304	0.0015	0.0397	0.0515	0.1172	0.0023	0.0406	0.1143	0.0168	0.0186	0.0018	0.0013	0.0169	0.0121	0.1349	0.026	0.1232	0.0421	0.001
2	rs10496265	81668808	0.87	0.165571370278195	0.98	0.18597139562509	0.0810390180067436	0.195724527824818	0.0075	0.0024	0.0846	0.0184	0.0518	0.0193	0.0195	0.0304	0.0015	0.0397	0.0515	0.1172	0.0023	0.0406	0.1143	0.0168	0.0186	0.0018	0.0013	0.0169	0.0121	0.1349	0.026	0.1232	0.0421	0.001
2	rs7570013	81682120	0.87	0.165571370278195	0.98	0.18597139562509	0.103558829466396	0.208624311328845	0.0076	0.0024	0.0845	0.0188	0.0519	0.0194	0.0195	0.0302	0.0014	0.0395	0.0515	0.1169	0.0022	0.0407	0.1145	0.0166	0.0185	0.0017	0.0013	0.017	0.0122	0.1349	0.0261	0.1235	0.042	0.001
2	rs114781250	81682719	0.87	0.165571370278195	0.98	0.18597139562509	0.103532505886234	0.208624311328845	0.0076	0.0024	0.0845	0.0188	0.0519	0.0194	0.0195	0.0302	0.0014	0.0395	0.0515	0.1169	0.0022	0.0407	0.1145	0.0166	0.0185	0.0017	0.0013	0.017	0.0122	0.1349	0.0261	0.1235	0.042	0.001
2	rs72819830	81684934	0.87	0.165571370278195	0.98	0.18597139562509	0.103453560146393	0.208836326861065	0.0076	0.0024	0.0845	0.0188	0.0519	0.0194	0.0195	0.0302	0.0014	0.0395	0.0515	0.1169	0.0022	0.0407	0.1145	0.0166	0.0185	0.0017	0.0013	0.017	0.0122	0.1349	0.0261	0.1235	0.042	0.001
2	rs17659323	81720176	0.87	0.165571370278195	0.98	0.18597139562509	0.11408803780008	0.20334728517	0.0077	0.0023	0.0843	0.0189	0.0522	0.0194	0.0195	0.0301	0.0015	0.0396	0.0514	0.1167	0.0022	0.0407	0.1144	0.0165	0.0185	0.0016	0.0013	0.017	0.0123	0.1352	0.0263	0.1232	0.042	0.001
2	rs6752979	81741750	0.87	0.165571370278195	0.98	0.18597139562509	0.117700377141321	0.204188576914804	0.0077	0.0024	0.0843	0.0189	0.0522	0.0194	0.0195	0.0301	0.0015	0.0397	0.0514	0.1167	0.0022	0.0407	0.1143	0.0165	0.0185	0.0016	0.0013	0.0171	0.0123	0.1353	0.0263	0.1232	0.042	0.001
2	rs116392107	81748757	0.87	0.165571370278195	0.98	0.18597139562509	0.114760087988848	0.204188576914804	0.0077	0.0024	0.0843	0.0189	0.0523	0.0193	0.0195	0.0301	0.0015	0.0397	0.0514	0.1166	0.0022	0.0407	0.1143	0.0165	0.0185	0.0016	0.0014	0.0171	0.0123	0.1354	0.0263	0.1231	0.042	0.001
2	rs10496262	81751124	0.87	0.165571370278195	0.98	0.18597139562509	0.115068922249603	0.204188576914804	0.0077	0.0024	0.0843	0.0189	0.0523	0.0193	0.0195	0.0301	0.0015	0.0397	0.0514	0.1166	0.0022	0.0407	0.1143	0.0165	0.0185	0.0016	0.0014	0.0171	0.0123	0.1354	0.0263	0.1231	0.042	0.001
2	rs115333332	81781270	0.87	0.165571370278195	0.98	0.18597139562509	0.118014039786148	0.202612107960775	0.0078	0.0024	0.0843	0.0188	0.0524	0.0192	0.0195	0.03	0.0015	0.0402	0.0513	0.1166	0.0022	0.0406	0.1142	0.0164	0.0185	0.0017	0.0014	0.0171	0.0122	0.1356	0.0264	0.1228	0.0419	0.001
2	rs12476407	81799328	0.87	0.165571370278195	0.98	0.18597139562509	0.1201951425807	0.209791280897878	0.0078	0.0024	0.0843	0.0188	0.0524	0.0192	0.0195	0.03	0.0015	0.0402	0.0513	0.1166	0.0022	0.0406	0.1142	0.0164	0.0185	0.0017	0.0014	0.0171	0.0122	0.1356	0.0264	0.1228	0.0419	0.001
2	rs77382110	81806811	0.87	0.165571370278195	0.98	0.18597139562509	0.109124895753023	0.196347354698045	0.0078	0.0023	0.0843	0.0188	0.0523	0.0192	0.0194	0.03	0.0015	0.0402	0.0513	0.1165	0.0023	0.0404	0.1143	0.0163	0.0184	0.0017	0.0014	0.0171	0.0122	0.1357	0.0265	0.1227	0.0422	0.001
2	rs78496072	81834120	0.87	0.165571370278195	0.98	0.18597139562509	0.125073784274935	0.189738499501101	0.008	0.0023	0.0842	0.0186	0.0523	0.0188	0.0192	0.0304	0.0016	0.0404	0.0508	0.1163	0.0024	0.04	0.116	0.0161	0.0186	0.0018	0.0014	0.0165	0.0121	0.1359	0.0269	0.1222	0.0421	0.001
2	rs35055433	81837583	0.87	0.165571370278195	0.98	0.18597139562509	0.126378878746846	0.193136622072349	0.008	0.0023	0.0842	0.0186	0.0523	0.0188	0.0192	0.0305	0.0016	0.0405	0.0507	0.1162	0.0024	0.04	0.116	0.0161	0.0186	0.0018	0.0014	0.0166	0.0121	0.1357	0.0269	0.1222	0.0421	0.0011
2	rs62149644	81844361	0.87	0.165571370278195	0.98	0.18597139562509	0.127183807093634	0.194170386651712	0.008	0.0023	0.0842	0.0186	0.0523	0.0188	0.0192	0.0305	0.0016	0.0405	0.0507	0.1162	0.0024	0.04	0.116	0.0161	0.0186	0.0018	0.0014	0.0166	0.0121	0.1357	0.0269	0.1222	0.0421	0.0011
2	rs62149650	81849239	0.87	0.165571370278195	0.97	0.212655582583661	0.13134634944884	0.191898573815898	0.008	0.0023	0.0841	0.0185	0.0523	0.0188	0.0191	0.0306	0.0016	0.0406	0.0508	0.1162	0.0024	0.04	0.1159	0.016	0.0186	0.0018	0.0014	0.0165	0.0121	0.1358	0.027	0.122	0.0421	0.0011
2	rs6547379	81858897	0.87	0.165571370278195	0.97	0.212655582583661	0.141311411738789	0.179164834360475	0.0082	0.0023	0.0842	0.0183	0.0522	0.0186	0.0188	0.0308	0.0017	0.0406	0.051	0.1166	0.0026	0.0401	0.1157	0.0158	0.0184	0.002	0.0015	0.0165	0.0122	0.1359	0.0272	0.1219	0.0422	0.0011
2	rs4602248	81868677	0.87	0.165571370278195	0.97	0.212655582583661	0.150886551024778	0.192414099329676	0.0082	0.0023	0.0842	0.0183	0.0522	0.0186	0.0188	0.0308	0.0017	0.0406	0.051	0.1166	0.0026	0.0401	0.1156	0.0158	0.0184	0.002	0.0015	0.0166	0.0122	0.1359	0.0272	0.1218	0.0422	0.0011
2	rs116379118	81868694	0.86	0.193417951625055	0.98	0.18597139562509	0.149368888074165	0.191486491249225	0.0082	0.0023	0.0843	0.0183	0.0519	0.0186	0.0188	0.0308	0.0017	0.0406	0.051	0.1166	0.0026	0.0401	0.1157	0.0158	0.0184	0.002	0.0015	0.0166	0.0122	0.1359	0.0272	0.1219	0.0422	0.0011
2	rs17610744	81871836	0.86	0.193417951625055	0.98	0.18597139562509	0.148810313828011	0.190354815795888	0.0082	0.0023	0.0843	0.0183	0.0519	0.0186	0.0188	0.0308	0.0017	0.0406	0.051	0.1166	0.0027	0.0401	0.1157	0.0158	0.0184	0.0021	0.0015	0.0166	0.0122	0.136	0.0272	0.1216	0.0422	0.0011
2	rs12464982	81872798	0.86	0.193417951625055	0.98	0.18597139562509	0.148089296049929	0.190457601211917	0.0082	0.0023	0.0843	0.0183	0.0519	0.0186	0.0188	0.0308	0.0017	0.0406	0.051	0.1166	0.0027	0.0401	0.1157	0.0158	0.0184	0.0021	0.0015	0.0166	0.0122	0.136	0.0272	0.1216	0.0422	0.0011
2	rs12052359	81872922	0.86	0.193417951625055	0.98	0.18597139562509	0.14812202448247	0.189943862760681	0.0082	0.0023	0.0843	0.0183	0.0519	0.0186	0.0188	0.0308	0.0017	0.0406	0.051	0.1166	0.0027	0.0401	0.1157	0.0158	0.0184	0.0021	0.0015	0.0166	0.0122	0.136	0.0272	0.1216	0.0422	0.0011
2	rs117920030	81873948	0.86	0.193417951625055	0.98	0.18597139562509	0.146165919423084	0.184120783360023	0.0082	0.0023	0.0843	0.0183	0.0519	0.0186	0.0188	0.0308	0.0017	0.0406	0.051	0.1166	0.0027	0.0401	0.1157	0.0158	0.0184	0.0021	0.0015	0.0166	0.0122	0.136	0.0272	0.1216	0.0422	0.0011
2	rs2118821	81894419	0.87	0.165571370278195	0.98	0.18597139562509	0.122459069551809	0.152335667449292	0.0082	0.0023	0.0842	0.0182	0.0521	0.0186	0.0188	0.0309	0.0016	0.0408	0.0508	0.1157	0.0027	0.0402	0.1156	0.0157	0.0186	0.0021	0.0015	0.0168	0.0123	0.1359	0.0273	0.1218	0.0423	0.0011
2	rs113176140	81900894	0.87	0.165571370278195	0.98	0.18597139562509	0.119417478770644	0.14817249413562	0.0082	0.0023	0.0842	0.0182	0.0521	0.0186	0.0187	0.0309	0.0016	0.0408	0.0508	0.1156	0.0027	0.0403	0.1155	0.0157	0.0186	0.0021	0.0015	0.0168	0.0123	0.1359	0.0273	0.1218	0.0423	0.0011
2	rs77625346	81922848	0.87	0.165571370278195	0.98	0.18597139562509	0.113892480257475	0.147514002725203	0.0082	0.0023	0.0842	0.0182	0.0522	0.0186	0.0187	0.0307	0.0017	0.0409	0.0507	0.1154	0.0027	0.0405	0.1155	0.0157	0.0185	0.0021	0.0015	0.0168	0.0124	0.1358	0.0274	0.1219	0.0422	0.0011
2	rs1439068	81931527	0.86	0.193417951625055	0.98	0.18597139562509	0.104641685498284	0.147420018860271	0.0083	0.0023	0.0843	0.0182	0.0522	0.0187	0.0187	0.0305	0.0017	0.0409	0.0506	0.1149	0.0028	0.0409	0.1152	0.0157	0.0185	0.0021	0.0015	0.0168	0.0126	0.1357	0.0275	0.122	0.0422	0.0012
2	rs73939365	81940865	0.86	0.193417951625055	0.98	0.18597139562509	0.100455543240384	0.174554916830278	0.0084	0.0023	0.0844	0.0181	0.0524	0.0187	0.0186	0.0305	0.0017	0.0412	0.0505	0.1148	0.0028	0.041	0.1152	0.0157	0.0185	0.0021	0.0015	0.0169	0.0126	0.1352	0.0275	0.122	0.0423	0.0012
2	rs116731214	81949985	0.86	0.193417951625055	0.98	0.18597139562509	0.0977915726035868	0.167718725309556	0.0084	0.0023	0.0845	0.0181	0.0525	0.0187	0.0185	0.0305	0.0017	0.0412	0.0504	0.1148	0.0028	0.041	0.1152	0.0157	0.0184	0.0021	0.0015	0.0168	0.0126	0.1349	0.0276	0.122	0.0423	0.0012
2	rs77019621	81957263	0.86	0.193417951625055	0.98	0.18597139562509	0.102091122353659	0.17276239914048	0.0085	0.0023	0.0846	0.0181	0.0526	0.0188	0.0185	0.0305	0.0017	0.0414	0.0503	0.1147	0.0028	0.0411	0.1151	0.0157	0.0184	0.0021	0.0015	0.0168	0.0126	0.1347	0.0276	0.1221	0.0424	0.0012
2	rs72819870	81957791	0.86	0.193417951625055	0.98	0.18597139562509	0.103006909152154	0.173657854471256	0.0085	0.0023	0.0846	0.0181	0.0526	0.0188	0.0185	0.0305	0.0017	0.0414	0.0503	0.1147	0.0028	0.0411	0.1151	0.0157	0.0184	0.0021	0.0015	0.0168	0.0126	0.1347	0.0276	0.1221	0.0424	0.0012
2	rs80121969	81988565	0.86	0.193417951625055	0.98	0.18597139562509	0.123072994664052	0.120319413142363	0.0088	0.0023	0.0856	0.0179	0.0548	0.019	0.0178	0.031	0.0019	0.0429	0.0483	0.1124	0.0029	0.0422	0.1135	0.0157	0.0175	0.0022	0.0016	0.0167	0.0127	0.1326	0.0283	0.1225	0.0436	0.0014
2	rs1221155	81988714	0.86	0.193417951625055	0.98	0.18597139562509	0.125843981931913	0.117627900970223	0.0088	0.0023	0.0856	0.0179	0.0548	0.019	0.0178	0.031	0.0019	0.0429	0.0483	0.1124	0.0029	0.0419	0.1136	0.0157	0.0175	0.0022	0.0016	0.0167	0.0127	0.1326	0.0283	0.1226	0.0436	0.0014
2	rs73939384	81995669	0.86	0.193417951625055	0.98	0.18597139562509	0.123835684625654	0.115903683580575	0.0088	0.0023	0.0856	0.0179	0.0548	0.019	0.0178	0.031	0.0019	0.0429	0.0483	0.1124	0.0029	0.0419	0.1136	0.0157	0.0175	0.0022	0.0016	0.0167	0.0127	0.1326	0.0283	0.1226	0.0436	0.0014
2	rs75074736	81995729	0.86	0.193417951625055	0.98	0.18597139562509	0.123835684625654	0.115817726184266	0.0088	0.0023	0.0856	0.0179	0.0548	0.019	0.0178	0.031	0.0019	0.0429	0.0483	0.1124	0.0029	0.0419	0.1136	0.0157	0.0175	0.0022	0.0016	0.0167	0.0127	0.1326	0.0283	0.1226	0.0436	0.0014
2	rs77450450	82018022	0.86	0.193417951625055	0.98	0.18597139562509	0.119101537157303	0.127281264844169	0.0088	0.0023	0.0856	0.0179	0.0548	0.0192	0.0179	0.031	0.002	0.043	0.0483	0.1124	0.0026	0.042	0.1134	0.0158	0.0175	0.0022	0.0016	0.0167	0.0127	0.1325	0.0283	0.1226	0.0436	0.0014
2	rs116505870	82037870	0.85	0.2244882202137	0.98	0.18597139562509	0.116564094486184	0.16020365553302	0.009	0.0022	0.0857	0.0176	0.0552	0.0193	0.0178	0.031	0.002	0.0431	0.0483	0.1122	0.0027	0.0422	0.1127	0.0159	0.0174	0.0022	0.0017	0.0167	0.0126	0.1321	0.0282	0.1227	0.0441	0.0016
2	rs57436537	82043717	0.85	0.2244882202137	0.98	0.18597139562509	0.121585277512863	0.182193574875921	0.009	0.0022	0.0857	0.0176	0.0553	0.0193	0.0178	0.031	0.002	0.0432	0.0483	0.1122	0.0027	0.0422	0.1126	0.016	0.0174	0.0022	0.0017	0.0167	0.0126	0.132	0.0282	0.1227	0.0441	0.0016
2	rs111923354	82053392	0.85	0.2244882202137	0.98	0.18597139562509	0.172445499860599	0.262834610220234	0.0093	0.0022	0.0861	0.0175	0.0553	0.0193	0.0176	0.0311	0.002	0.0433	0.0484	0.1117	0.0027	0.0422	0.1124	0.016	0.0173	0.0022	0.0017	0.0166	0.0126	0.132	0.0282	0.1228	0.0442	0.0017
2	rs62149762	82053791	0.85	0.2244882202137	0.98	0.18597139562509	0.173880495872821	0.264663487611455	0.0093	0.0022	0.0861	0.0175	0.0553	0.0193	0.0176	0.0311	0.002	0.0433	0.0484	0.1117	0.0027	0.0422	0.1124	0.016	0.0173	0.0022	0.0017	0.0166	0.0126	0.132	0.0282	0.1228	0.0442	0.0017
2	rs1432172	82054374	0.85	0.2244882202137	0.98	0.18597139562509	0.174240323729217	0.264663487611455	0.0093	0.0022	0.0861	0.0175	0.0553	0.0193	0.0176	0.0311	0.0021	0.0433	0.0484	0.1118	0.0027	0.0422	0.1124	0.016	0.0173	0.0022	0.0016	0.0166	0.0126	0.132	0.0282	0.1228	0.0442	0.0017
2	rs77650996	82058891	0.85	0.2244882202137	0.98	0.18597139562509	0.172087829654633	0.252283357420548	0.0093	0.0022	0.0861	0.0175	0.0553	0.0193	0.0176	0.0311	0.0021	0.0433	0.0484	0.1118	0.0027	0.0422	0.1124	0.016	0.0173	0.0022	0.0016	0.0166	0.0126	0.132	0.0282	0.1228	0.0442	0.0017
2	rs34870817	82059211	0.85	0.2244882202137	0.98	0.18597139562509	0.171909156363005	0.251269512319485	0.0093	0.0022	0.0861	0.0175	0.0553	0.0193	0.0176	0.0311	0.0021	0.0433	0.0484	0.1118	0.0027	0.0422	0.1124	0.016	0.0173	0.0022	0.0016	0.0166	0.0126	0.132	0.0282	0.1228	0.0442	0.0017
2	rs969296	82067749	0.85	0.2244882202137	0.98	0.18597139562509	0.170448104159607	0.258279806900882	0.0093	0.0022	0.0861	0.0175	0.0553	0.0193	0.0176	0.0311	0.0021	0.0433	0.0484	0.1117	0.0027	0.0422	0.1124	0.016	0.0173	0.0022	0.0016	0.0166	0.0126	0.132	0.0282	0.1228	0.0442	0.0017
2	rs115366869	82087850	0.85	0.2244882202137	0.98	0.18597139562509	0.17888423887914	0.288556699369835	0.0093	0.0022	0.0861	0.0175	0.0553	0.0193	0.0176	0.0314	0.0021	0.0433	0.0484	0.1114	0.0026	0.0424	0.1122	0.016	0.0173	0.0022	0.0016	0.0166	0.0125	0.1321	0.0284	0.1224	0.0442	0.0018
2	rs7576203	82088590	0.85	0.2244882202137	0.98	0.18597139562509	0.179067076989069	0.289144455305643	0.0093	0.0022	0.0861	0.0175	0.0553	0.0193	0.0176	0.0314	0.0021	0.0433	0.0484	0.1114	0.0026	0.0424	0.1122	0.016	0.0173	0.0022	0.0016	0.0166	0.0125	0.1321	0.0284	0.1224	0.0442	0.0018
2	rs111659794	82092193	0.85	0.2244882202137	0.98	0.18597139562509	0.17826339649829	0.285389118141479	0.0093	0.0022	0.0861	0.0175	0.0553	0.0193	0.0176	0.0314	0.0021	0.0433	0.0484	0.1114	0.0026	0.0424	0.1122	0.016	0.0173	0.0022	0.0016	0.0166	0.0125	0.1321	0.0284	0.1224	0.0442	0.0018
2	rs114945053	82093249	0.85	0.2244882202137	0.98	0.18597139562509	0.177935220266874	0.283517072647608	0.0093	0.0022	0.0861	0.0175	0.0553	0.0193	0.0176	0.0314	0.0021	0.0433	0.0484	0.1114	0.0026	0.0424	0.1122	0.016	0.0173	0.0022	0.0016	0.0166	0.0125	0.1321	0.0284	0.1224	0.0442	0.0018
2	rs17564601	82093579	0.85	0.2244882202137	0.98	0.18597139562509	0.177825905885572	0.282816026903884	0.0093	0.0022	0.0861	0.0175	0.0553	0.0193	0.0176	0.0314	0.0021	0.0433	0.0484	0.1114	0.0026	0.0424	0.1122	0.016	0.0173	0.0022	0.0016	0.0166	0.0125	0.1321	0.0284	0.1224	0.0442	0.0018
2	rs11689018	82102129	0.85	0.2244882202137	0.98	0.18597139562509	0.163806763878607	0.231049213389563	0.0093	0.0022	0.0862	0.0175	0.0553	0.0193	0.0176	0.0314	0.0021	0.0433	0.0484	0.1113	0.0026	0.0424	0.1123	0.016	0.0173	0.0022	0.0016	0.0166	0.0125	0.1321	0.0284	0.1223	0.0442	0.0018
2	rs10865458	82153377	0.85	0.2244882202137	0.98	0.18597139562509	0.187218793150463	0.274098063617507	0.0094	0.0023	0.087	0.0173	0.0557	0.0192	0.0175	0.0312	0.0021	0.0435	0.0486	0.1107	0.0027	0.0417	0.1123	0.016	0.0173	0.0022	0.0017	0.0165	0.0125	0.1322	0.0284	0.1224	0.0441	0.0018
2	rs7605217	82154495	0.85	0.2244882202137	0.98	0.18597139562509	0.187256323405898	0.270980253387038	0.0094	0.0023	0.087	0.0173	0.0557	0.0192	0.0175	0.0312	0.0021	0.0435	0.0486	0.1107	0.0027	0.0417	0.1123	0.016	0.0173	0.0022	0.0017	0.0165	0.0125	0.1322	0.0284	0.1224	0.0441	0.0018
2	rs111770852	82165354	0.85	0.2244882202137	0.98	0.18597139562509	0.181011795636426	0.237876357464678	0.0094	0.0023	0.0872	0.0173	0.0557	0.0192	0.0175	0.0311	0.0021	0.0435	0.0486	0.1106	0.0027	0.0417	0.1122	0.016	0.0173	0.0022	0.0017	0.0165	0.0125	0.1322	0.0284	0.1224	0.0441	0.0019
2	rs2952961	82166934	0.85	0.2244882202137	0.99	0.161794913519683	0.1805704200726	0.23842971495909	0.0094	0.0023	0.0871	0.0173	0.0557	0.0192	0.0175	0.0311	0.0021	0.0435	0.0486	0.1105	0.0027	0.0417	0.1122	0.016	0.0173	0.0022	0.0017	0.0165	0.0125	0.1324	0.0284	0.1224	0.0441	0.0019
2	rs2685206	82190985	0.85	0.2244882202137	0.99	0.161794913519683	0.167407017318689	0.236881354710373	0.0094	0.0023	0.0876	0.0172	0.0556	0.0192	0.0176	0.031	0.0021	0.0435	0.0486	0.1101	0.0027	0.0416	0.1123	0.0162	0.0172	0.0022	0.0017	0.0165	0.0125	0.1318	0.0283	0.1231	0.0441	0.0019
2	rs2685199	82203556	0.85	0.2244882202137	0.99	0.161794913519683	0.162144599639679	0.278620938602695	0.0094	0.0023	0.0877	0.017	0.0555	0.019	0.0173	0.0308	0.0021	0.0436	0.0486	0.1102	0.0027	0.0417	0.1125	0.0162	0.0171	0.0022	0.0017	0.0165	0.0125	0.1316	0.0285	0.1233	0.0442	0.0019
2	rs2711442	82205903	0.85	0.2244882202137	0.99	0.161794913519683	0.162490064930984	0.285974903063101	0.0094	0.0023	0.0877	0.017	0.0555	0.019	0.0173	0.0308	0.0021	0.0436	0.0486	0.1102	0.0027	0.0417	0.1125	0.0162	0.0171	0.0022	0.0017	0.0165	0.0125	0.1316	0.0285	0.1233	0.0442	0.0019
2	rs72833943	82207829	0.85	0.2244882202137	0.99	0.161794913519683	0.131620638411964	0.230501438186522	0.0095	0.0023	0.0877	0.017	0.0555	0.019	0.0173	0.0307	0.0021	0.0435	0.0485	0.1102	0.0027	0.0416	0.1125	0.0162	0.0172	0.0022	0.0017	0.0165	0.0125	0.1317	0.0285	0.1234	0.0442	0.0019
2	rs11686261	82213961	0.85	0.2244882202137	0.99	0.161794913519683	0.168923572763161	0.302285309496075	0.0096	0.0024	0.0875	0.0171	0.0552	0.0193	0.0172	0.0305	0.002	0.0426	0.0486	0.1103	0.0028	0.0414	0.1134	0.0158	0.0182	0.0019	0.0015	0.0165	0.0124	0.1319	0.0285	0.1238	0.0441	0.0016
2	rs72833951	82223606	0.85	0.2244882202137	0.99	0.161794913519683	0.165548746452995	0.318380003416938	0.0096	0.0024	0.0878	0.0171	0.0551	0.0193	0.0172	0.0306	0.002	0.0423	0.0485	0.1103	0.0028	0.0415	0.1135	0.0158	0.0183	0.0019	0.0015	0.0165	0.0124	0.1318	0.0285	0.1239	0.044	0.0015
2	rs909045	82227687	0.85	0.2244882202137	0.99	0.161794913519683	0.175647776035857	0.331529927061795	0.0096	0.0024	0.0878	0.0171	0.0551	0.0193	0.0172	0.0306	0.002	0.0422	0.0485	0.1103	0.0028	0.0415	0.1136	0.0159	0.0183	0.0019	0.0015	0.0164	0.0124	0.1318	0.0285	0.1239	0.044	0.0015
2	rs62149856	82234565	0.85	0.2244882202137	1	0.139999700676332	0.174024375228539	0.283166483432737	0.0096	0.0024	0.0877	0.0171	0.0553	0.0193	0.0172	0.0305	0.002	0.0422	0.0485	0.1103	0.0028	0.0415	0.1137	0.0158	0.0183	0.0018	0.0015	0.0166	0.0124	0.1317	0.0285	0.1242	0.0438	0.0015
2	rs4852655	82235644	0.85	0.2244882202137	0.99	0.161794913519683	0.178701508683185	0.27908610919341	0.0096	0.0024	0.0876	0.0171	0.0553	0.0193	0.0172	0.0305	0.002	0.0422	0.0485	0.1103	0.0028	0.0416	0.1137	0.0159	0.0183	0.0018	0.0015	0.0166	0.0124	0.1317	0.0285	0.124	0.0437	0.0015
2	rs79756779	82240962	0.85	0.2244882202137	0.99	0.161794913519683	0.150820376561441	0.199053962880584	0.0096	0.0024	0.0877	0.017	0.0553	0.0193	0.0172	0.0305	0.002	0.0422	0.0485	0.1103	0.0028	0.0416	0.1137	0.0159	0.0183	0.0018	0.0015	0.0166	0.0124	0.1317	0.0285	0.124	0.0437	0.0015
2	rs62152573	82249764	0.84	0.258953137461488	1	0.139999700676332	0.122751181561714	0.199053962880584	0.0089	0.0024	0.0886	0.0161	0.0555	0.019	0.017	0.0303	0.0019	0.0418	0.0489	0.1115	0.0028	0.0422	0.1145	0.0157	0.018	0.0018	0.0015	0.0167	0.0122	0.1315	0.0283	0.1247	0.0428	0.0015
2	rs76677683	82266773	0.84	0.258953137461488	1	0.139999700676332	0.0908412702260426	0.230172975102048	0.0086	0.0024	0.0889	0.0158	0.0557	0.0189	0.0169	0.0303	0.0018	0.0416	0.049	0.1123	0.0028	0.0423	0.1146	0.0156	0.0179	0.0017	0.0015	0.0168	0.0122	0.1312	0.0282	0.1247	0.043	0.0014
2	rs76412228	82269259	0.84	0.258953137461488	1	0.139999700676332	0.0858861629431566	0.196035857813429	0.0086	0.0024	0.089	0.0157	0.0557	0.0188	0.0169	0.0303	0.0018	0.0415	0.0491	0.1124	0.0028	0.0423	0.1146	0.0155	0.0178	0.0017	0.0015	0.0168	0.0121	0.1312	0.0282	0.1247	0.0431	0.0014
2	rs72833994	82279619	0.84	0.258953137461488	1	0.139999700676332	0.0831761937240077	0.199993765811389	0.0085	0.0024	0.0892	0.0157	0.0557	0.0188	0.0168	0.0303	0.0018	0.0415	0.0491	0.1129	0.0028	0.0423	0.1144	0.0155	0.0178	0.0017	0.0015	0.0169	0.0121	0.1311	0.0282	0.1246	0.0431	0.0014
2	rs35857302	82296707	0.84	0.258953137461488	1	0.139999700676332	0.0938794582927685	0.281415529870671	0.0084	0.0024	0.0894	0.0157	0.0557	0.0188	0.0168	0.0303	0.0017	0.0414	0.049	0.1131	0.0027	0.0424	0.1144	0.0155	0.0178	0.0017	0.0015	0.0169	0.0121	0.131	0.0282	0.1246	0.0432	0.0013
2	rs115270315	82319294	0.84	0.258953137461488	0.99	0.161794913519683	0.0810164733781618	0.285623388143333	0.0084	0.0024	0.0898	0.0155	0.0553	0.0188	0.0167	0.0304	0.0017	0.0413	0.0489	0.1135	0.0027	0.0425	0.1145	0.0155	0.0177	0.0017	0.0015	0.017	0.0121	0.1311	0.0281	0.1242	0.0433	0.0014
2	rs1521672	82328431	0.84	0.258953137461488	0.99	0.161794913519683	0.0821031547336485	0.322381424346669	0.0084	0.0024	0.09	0.0155	0.0553	0.0188	0.0167	0.0301	0.0017	0.0413	0.049	0.1136	0.0027	0.0426	0.1144	0.0155	0.0177	0.0017	0.0015	0.0171	0.0121	0.1312	0.0281	0.1241	0.0434	0.0013
2	rs72835953	82336724	0.84	0.258953137461488	0.99	0.161794913519683	0.0823990613042335	0.327983615755544	0.0084	0.0024	0.09	0.0155	0.0553	0.0188	0.0167	0.0301	0.0017	0.0413	0.049	0.1136	0.0027	0.0426	0.1144	0.0155	0.0177	0.0017	0.0015	0.0171	0.0121	0.1312	0.0281	0.1241	0.0435	0.0013
2	rs72835961	82338831	0.84	0.258953137461488	0.99	0.161794913519683	0.0823990613042335	0.329938822764809	0.0084	0.0024	0.09	0.0155	0.0553	0.0188	0.0167	0.0301	0.0017	0.0413	0.049	0.1136	0.0027	0.0426	0.1144	0.0155	0.0177	0.0017	0.0015	0.0171	0.0121	0.1312	0.0281	0.1241	0.0435	0.0013
2	rs113725950	82347352	0.84	0.258953137461488	0.99	0.161794913519683	0.0712971966735231	0.341246656018996	0.0083	0.0024	0.0903	0.0154	0.0553	0.0189	0.0167	0.0301	0.0017	0.0412	0.0491	0.1137	0.0026	0.0427	0.1143	0.0155	0.0176	0.0017	0.0015	0.0171	0.0121	0.1312	0.0281	0.124	0.0434	0.0013
2	rs12464541	82353052	0.84	0.258953137461488	1	0.139999700676332	0.0675842341673178	0.346073384345236	0.0082	0.0025	0.0908	0.0153	0.0552	0.0188	0.0167	0.0301	0.0017	0.0412	0.0491	0.1137	0.0026	0.0427	0.1142	0.0155	0.0175	0.0017	0.0015	0.0171	0.0121	0.131	0.028	0.1241	0.0434	0.0013
2	rs17583264	82372337	0.84	0.258953137461488	1	0.139999700676332	0.0722771304144287	0.341864372379383	0.0081	0.0025	0.0913	0.0153	0.0552	0.0188	0.0165	0.0302	0.0016	0.0412	0.0494	0.1137	0.0024	0.0428	0.1136	0.0157	0.0174	0.0016	0.0014	0.0174	0.0122	0.1313	0.0282	0.1242	0.0429	0.0012
2	rs116049402	82391399	0.83	0.29697514221559	1	0.139999700676332	0.100300633641307	0.453649423986381	0.0078	0.0026	0.0926	0.0153	0.0548	0.0188	0.0162	0.0306	0.0015	0.0412	0.0498	0.114	0.0018	0.0427	0.1121	0.0161	0.0171	0.0012	0.0013	0.0182	0.0126	0.1318	0.0284	0.1246	0.0421	0.001
2	rs10190097	82394391	0.83	0.29697514221559	1	0.139999700676332	0.137836531967605	0.509832147539574	0.0078	0.0026	0.0927	0.0153	0.0548	0.0189	0.0161	0.0306	0.0015	0.0412	0.0498	0.114	0.0018	0.0426	0.112	0.0161	0.0171	0.0011	0.0013	0.0183	0.0127	0.1318	0.0284	0.1247	0.0421	0.001
2	rs10190586	82394929	0.83	0.29697514221559	1	0.139999700676332	0.144676704375955	0.543151282961801	0.0078	0.0026	0.0927	0.0153	0.0548	0.0189	0.0161	0.0306	0.0015	0.0412	0.0498	0.114	0.0018	0.0426	0.112	0.0161	0.0171	0.0011	0.0013	0.0183	0.0127	0.1318	0.0284	0.1247	0.0421	0.001
2	rs1367440	82396031	0.83	0.29697514221559	1	0.139999700676332	0.148875963999027	0.573720329109942	0.0079	0.0026	0.0926	0.0153	0.0548	0.0187	0.0162	0.0307	0.0015	0.0412	0.0498	0.114	0.0018	0.0427	0.112	0.0167	0.0171	0.0012	0.0014	0.0183	0.0127	0.1318	0.0284	0.1243	0.0421	9e-04
2	rs115620485	82396522	0.83	0.29697514221559	1	0.139999700676332	0.149171602436711	0.578262523583105	0.0079	0.0026	0.0926	0.0153	0.0548	0.0187	0.0162	0.0307	0.0016	0.0412	0.0498	0.114	0.0018	0.0427	0.112	0.0168	0.0171	0.0012	0.0014	0.0183	0.0127	0.1317	0.0284	0.1242	0.0421	9e-04
2	rs13025091	82404967	0.83	0.29697514221559	1	0.139999700676332	0.147958425270984	0.560569184614325	0.0079	0.0026	0.0924	0.0154	0.0548	0.0187	0.0162	0.0307	0.0016	0.0412	0.0498	0.114	0.0018	0.0427	0.1119	0.0172	0.0171	0.0012	0.0014	0.0183	0.0127	0.1316	0.0284	0.124	0.0421	9e-04
2	rs62138421	82420843	0.83	0.29697514221559	1	0.139999700676332	0.153949169399969	0.596660246116813	0.0079	0.0026	0.0921	0.0154	0.0548	0.0188	0.0162	0.0307	0.0016	0.0411	0.0498	0.114	0.0018	0.0429	0.1117	0.0179	0.0171	0.0012	0.0014	0.0182	0.0127	0.1315	0.0284	0.1237	0.0421	8e-04
2	rs10496248	82424888	0.83	0.29697514221559	1	0.139999700676332	0.150027624103646	0.591797827938016	0.0079	0.0026	0.0921	0.0154	0.0548	0.0188	0.0162	0.0307	0.0016	0.0411	0.0498	0.114	0.0018	0.043	0.1117	0.0179	0.0172	0.0012	0.0014	0.0182	0.0127	0.1314	0.0284	0.1236	0.0421	8e-04
2	rs12714088	82426221	0.83	0.29697514221559	1	0.139999700676332	0.147402991080977	0.582244032971073	0.0079	0.0026	0.0921	0.0154	0.0548	0.0188	0.0162	0.0307	0.0016	0.0411	0.0498	0.114	0.0018	0.043	0.1117	0.0179	0.0172	0.0012	0.0014	0.0182	0.0127	0.1314	0.0284	0.1236	0.0421	8e-04
2	Affx-20583135	82456396	0.83	0.29697514221559	1	0.139999700676332	0.122021696617249	0.526148099722774	0.0079	0.0026	0.0919	0.0154	0.0547	0.0191	0.0162	0.0306	0.0015	0.041	0.0499	0.1143	0.0017	0.0429	0.1115	0.018	0.0172	0.0012	0.0014	0.0183	0.0127	0.1314	0.0283	0.1238	0.0419	8e-04
2	rs62139685	82456512	0.83	0.29697514221559	1	0.139999700676332	0.122809654858352	0.532404085931202	0.0079	0.0026	0.0919	0.0155	0.0547	0.0191	0.0162	0.0306	0.0015	0.041	0.0499	0.1143	0.0017	0.0429	0.1115	0.018	0.0172	0.0012	0.0014	0.0183	0.0127	0.1314	0.0283	0.1238	0.0419	8e-04
2	rs34267756	82463973	0.83	0.29697514221559	1	0.139999700676332	0.143581815154878	0.57442947503491	0.0079	0.0023	0.0919	0.0157	0.0546	0.0191	0.0162	0.0306	0.0015	0.0411	0.05	0.1144	0.0016	0.043	0.1115	0.018	0.0172	0.0011	0.0013	0.0183	0.0127	0.1314	0.0282	0.1239	0.0418	8e-04
2	rs75967008	82467880	0.83	0.29697514221559	1	0.139999700676332	0.137335409335837	0.547633252704308	0.0078	0.0023	0.0919	0.0157	0.0546	0.0192	0.0162	0.0306	0.0015	0.0411	0.05	0.1144	0.0016	0.043	0.1115	0.018	0.0172	0.0011	0.0013	0.0183	0.0127	0.1314	0.0282	0.1239	0.0418	8e-04
2	rs62139736	82487460	0.83	0.29697514221559	0.99	0.161794913519683	0.158986536549441	0.581817127510287	0.0076	0.0022	0.092	0.0159	0.0545	0.0198	0.0164	0.0303	0.0013	0.0407	0.0505	0.1152	0.0014	0.0433	0.1106	0.0184	0.0173	0.0011	0.0013	0.0186	0.013	0.1312	0.028	0.1235	0.0414	6e-04
2	rs72835996	82492519	0.83	0.29697514221559	0.99	0.161794913519683	0.156371400426296	0.653242663070236	0.0076	0.0022	0.0918	0.0158	0.0545	0.02	0.0165	0.0302	0.0013	0.0407	0.0507	0.1157	0.0013	0.0434	0.1105	0.0185	0.0174	0.001	0.0012	0.0187	0.0131	0.1311	0.0279	0.1234	0.0413	6e-04
2	rs78399238	82496209	0.83	0.29697514221559	0.99	0.161794913519683	0.164363025630071	0.564944640805452	0.0075	0.0021	0.0914	0.0158	0.0544	0.0203	0.0166	0.03	0.0012	0.0405	0.0509	0.1163	0.0012	0.0435	0.1102	0.0188	0.0175	0.001	0.0012	0.0191	0.0133	0.131	0.0276	0.1232	0.0411	6e-04
2	rs4393782	82499876	0.83	0.29697514221559	0.99	0.161794913519683	0.162559209707351	0.703981985795004	0.0074	0.0021	0.0913	0.0158	0.0542	0.0206	0.0167	0.0299	0.0012	0.0405	0.0512	0.1169	0.0011	0.0436	0.1099	0.019	0.0176	0.001	0.0012	0.0191	0.0132	0.1312	0.0271	0.1231	0.0409	6e-04
2	rs12714093	82510902	0.83	0.29697514221559	0.99	0.161794913519683	0.201791054066214	0.798873595334217	0.0073	0.0021	0.0913	0.0157	0.0545	0.0207	0.0167	0.0298	0.0011	0.0404	0.0514	0.1174	0.0011	0.0433	0.1099	0.0191	0.0176	0.001	0.0011	0.0191	0.0133	0.1307	0.0269	0.1232	0.0409	6e-04
2	rs35625702	82522732	0.83	0.29697514221559	0.99	0.161794913519683	0.19057588901061	0.775097725491164	0.0073	0.002	0.0913	0.0157	0.0546	0.0207	0.0167	0.0298	0.0011	0.0403	0.0514	0.1177	0.001	0.0432	0.1098	0.0191	0.0176	0.0011	0.0011	0.0191	0.0133	0.1309	0.0268	0.1232	0.0409	6e-04
2	rs113239488	82529207	0.83	0.29697514221559	0.99	0.161794913519683	0.183190933667249	0.744392965187879	0.0072	0.002	0.0913	0.0157	0.0547	0.0207	0.0167	0.0298	0.0011	0.0402	0.0513	0.1178	0.001	0.0432	0.1097	0.019	0.0176	0.0012	0.0011	0.0191	0.0134	0.131	0.0267	0.1233	0.0409	6e-04
2	rs11692865	82534958	0.83	0.29697514221559	0.99	0.161794913519683	0.182894576694144	0.746200487783982	0.0072	0.002	0.0912	0.0157	0.0547	0.0207	0.0167	0.0298	0.0011	0.0402	0.0513	0.1178	0.001	0.0432	0.1097	0.019	0.0176	0.0012	0.0011	0.0191	0.0134	0.131	0.0267	0.1233	0.0409	6e-04
2	rs13392534	82539303	0.83	0.29697514221559	0.99	0.161794913519683	0.172373931299221	0.70591616269698	0.0072	0.002	0.0913	0.0157	0.0549	0.0207	0.0167	0.0296	0.0011	0.0402	0.0512	0.1178	0.001	0.0433	0.1095	0.019	0.0176	0.0012	0.0011	0.0192	0.0134	0.1311	0.0267	0.1231	0.041	6e-04
2	rs7566924	82547871	0.83	0.29697514221559	0.99	0.161794913519683	0.17198061273491	0.747104608524589	0.0072	0.002	0.0913	0.0158	0.0551	0.0207	0.0167	0.0294	0.001	0.0401	0.0509	0.1177	0.001	0.0436	0.1091	0.0189	0.0176	0.0012	0.0011	0.0194	0.0135	0.1314	0.0269	0.1229	0.041	6e-04
2	rs115046911	82560981	0.83	0.29697514221559	0.99	0.161794913519683	0.167196038962512	0.710682260764555	0.0072	0.002	0.0913	0.0158	0.0552	0.0206	0.0167	0.0294	0.0011	0.0401	0.0509	0.1177	0.001	0.0437	0.109	0.0189	0.0176	0.0012	0.0011	0.0195	0.0136	0.1314	0.0269	0.1228	0.0411	6e-04
2	rs111599655	82596373	0.83	0.29697514221559	0.99	0.161794913519683	0.17105302611472	0.762208295960915	0.0072	0.002	0.0912	0.0158	0.0552	0.0206	0.0167	0.0293	0.0011	0.0401	0.0509	0.1176	0.0011	0.0438	0.1089	0.0189	0.0176	0.0012	0.0012	0.0196	0.0136	0.1313	0.027	0.1227	0.0411	7e-04
2	rs72837907	82620749	0.83	0.29697514221559	0.99	0.161794913519683	0.173090393637385	0.785137974755157	0.0072	0.002	0.0912	0.0158	0.0552	0.0206	0.0167	0.0293	0.0011	0.0401	0.0509	0.1176	0.0011	0.0438	0.1089	0.0189	0.0176	0.0012	0.0012	0.0196	0.0136	0.1313	0.027	0.1227	0.0411	7e-04
2	rs116804093	82630458	0.83	0.29697514221559	0.99	0.161794913519683	0.174096340799738	0.785442656958849	0.0072	0.002	0.0912	0.0158	0.0552	0.0206	0.0167	0.0293	0.0011	0.0401	0.0509	0.1176	0.0011	0.0438	0.1089	0.0189	0.0176	0.0012	0.0012	0.0196	0.0136	0.1313	0.027	0.1227	0.0411	7e-04
2	rs113150842	82642510	0.83	0.29697514221559	0.99	0.161794913519683	0.175105671377497	0.789558340107016	0.0072	0.002	0.0912	0.0158	0.0552	0.0206	0.0167	0.0293	0.0011	0.0401	0.0509	0.1176	0.0011	0.0438	0.1089	0.0189	0.0176	0.0012	0.0012	0.0196	0.0136	0.1313	0.027	0.1227	0.0411	7e-04
2	rs116368512	82649262	0.83	0.29697514221559	0.99	0.161794913519683	0.176480889271538	0.799485243593314	0.0072	0.002	0.0912	0.0158	0.0552	0.0206	0.0167	0.0293	0.0011	0.0401	0.0509	0.1176	0.0011	0.0438	0.1089	0.0189	0.0176	0.0012	0.0012	0.0196	0.0136	0.1313	0.027	0.1227	0.0411	7e-04
2	rs13390341	82651794	0.83	0.29697514221559	0.99	0.161794913519683	0.176698598661431	0.801014799314862	0.0072	0.002	0.0912	0.0158	0.0552	0.0206	0.0167	0.0293	0.0011	0.0401	0.0509	0.1176	0.0011	0.0438	0.1089	0.0189	0.0176	0.0012	0.0012	0.0196	0.0136	0.1313	0.027	0.1227	0.0411	7e-04
2	rs76043455	82664362	0.82	0.338707801994422	0.99	0.161794913519683	0.169419056087554	0.755554568506899	0.0072	0.002	0.0912	0.0158	0.0553	0.0206	0.0167	0.0293	0.0011	0.0401	0.0508	0.1176	0.0011	0.0438	0.1088	0.0189	0.0176	0.0012	0.0012	0.0196	0.0136	0.1311	0.027	0.1227	0.0412	7e-04
2	rs12477883	82665837	0.82	0.338707801994422	0.98	0.18597139562509	0.160767047880406	0.723676059050701	0.0072	0.002	0.0913	0.0159	0.0553	0.0206	0.0167	0.0293	0.0011	0.0401	0.0508	0.1176	0.0011	0.0438	0.1086	0.0189	0.0176	0.0012	0.0012	0.0196	0.0136	0.1311	0.027	0.1228	0.0412	7e-04
2	rs62138627	82672922	0.82	0.338707801994422	0.98	0.18597139562509	0.155898663706948	0.715455500236366	0.0072	0.002	0.0913	0.0159	0.0554	0.0206	0.0167	0.0293	0.0011	0.0401	0.0507	0.1175	0.0011	0.0438	0.1084	0.0189	0.0176	0.0012	0.0012	0.0196	0.0136	0.1311	0.0269	0.1228	0.0413	7e-04
2	rs7599559	82679956	0.82	0.338707801994422	0.98	0.18597139562509	0.153514199540627	0.669373244286963	0.0073	0.002	0.0913	0.016	0.0555	0.0206	0.0167	0.0293	0.0011	0.0401	0.0506	0.1174	0.0011	0.0438	0.108	0.0189	0.0176	0.0012	0.0012	0.0196	0.0136	0.1311	0.0269	0.1231	0.0415	7e-04
2	rs74449382	82717208	0.82	0.338707801994422	0.98	0.18597139562509	0.153413925127786	0.685149610678133	0.0073	0.002	0.0913	0.016	0.0555	0.0206	0.0167	0.0293	0.0011	0.0401	0.0506	0.1174	0.0011	0.0438	0.108	0.0189	0.0176	0.0012	0.0012	0.0196	0.0136	0.1311	0.0269	0.1231	0.0415	7e-04
2	rs78859824	82719725	0.82	0.338707801994422	0.98	0.18597139562509	0.151648793335025	0.688995674275646	0.0073	0.002	0.0913	0.016	0.0555	0.0206	0.0168	0.0293	0.0011	0.0401	0.0506	0.1172	0.0011	0.0438	0.1081	0.0189	0.0177	0.0012	0.0012	0.0196	0.0136	0.1311	0.0269	0.1231	0.0415	7e-04
2	rs17625225	82721577	0.82	0.338707801994422	0.98	0.18597139562509	0.146490863548161	0.684853961484667	0.0073	0.002	0.0913	0.016	0.0555	0.0206	0.0168	0.0293	0.0011	0.0401	0.0505	0.1172	0.0011	0.0437	0.1081	0.0189	0.0177	0.0012	0.0012	0.0196	0.0136	0.1314	0.0269	0.1231	0.0415	7e-04
2	rs78393870	82723829	0.82	0.338707801994422	0.98	0.18597139562509	0.14645834981829	0.684853961484667	0.0073	0.002	0.0913	0.016	0.0555	0.0206	0.0168	0.0293	0.0011	0.0401	0.0505	0.1172	0.0011	0.0437	0.1081	0.0189	0.0177	0.0012	0.0012	0.0196	0.0136	0.1314	0.0269	0.1231	0.0415	7e-04
2	rs78443380	82731508	0.82	0.338707801994422	0.99	0.161794913519683	0.147272481048784	0.695663782410449	0.0073	0.002	0.0912	0.016	0.0555	0.0207	0.0169	0.0293	0.0011	0.0401	0.0505	0.1172	0.0011	0.0437	0.1081	0.019	0.0177	0.0012	0.0012	0.0196	0.0136	0.1313	0.0269	0.123	0.0415	7e-04
2	rs17625867	82761229	0.83	0.29697514221559	0.99	0.161794913519683	0.188271271954255	0.745296606577672	0.0075	0.0017	0.0923	0.0163	0.0568	0.0204	0.0167	0.0288	0.0011	0.0402	0.0514	0.1161	0.0012	0.043	0.1075	0.0185	0.0178	0.0013	0.0013	0.0196	0.0136	0.1309	0.0265	0.1231	0.0414	0.001
2	rs2862944	82761573	0.83	0.29697514221559	0.99	0.161794913519683	0.188647977371912	0.748310474967442	0.0075	0.0017	0.0923	0.0163	0.0568	0.0204	0.0167	0.0288	0.0011	0.0402	0.0514	0.1161	0.0012	0.043	0.1075	0.0185	0.0178	0.0013	0.0013	0.0196	0.0136	0.1309	0.0265	0.1231	0.0414	0.001
2	rs75732540	82767675	0.83	0.29697514221559	0.99	0.161794913519683	0.186356788660878	0.722030281366403	0.0075	0.0017	0.0923	0.0163	0.0568	0.0204	0.0167	0.0289	0.0011	0.0402	0.0514	0.1161	0.0012	0.043	0.1075	0.0185	0.0178	0.0013	0.0013	0.0196	0.0136	0.1309	0.0265	0.1231	0.0414	0.001
2	rs72837925	82769207	0.83	0.29697514221559	0.99	0.161794913519683	0.172875273698264	0.678062028939665	0.0075	0.0017	0.0923	0.0162	0.0568	0.0204	0.0166	0.0289	0.0011	0.0403	0.0514	0.1162	0.0012	0.043	0.1075	0.0185	0.0178	0.0013	0.0013	0.0196	0.0136	0.1309	0.0265	0.1231	0.0414	0.001
2	rs79840079	82799016	0.83	0.29697514221559	0.99	0.161794913519683	0.181564389235479	0.711725798261705	0.0075	0.0017	0.0923	0.0162	0.0568	0.0204	0.0166	0.029	0.0012	0.0403	0.0516	0.1163	0.0013	0.0429	0.1076	0.0183	0.0177	0.0013	0.0013	0.0196	0.0137	0.1309	0.0264	0.123	0.0413	0.001
2	rs2862980	82803286	0.83	0.29697514221559	0.98	0.18597139562509	0.182524518991912	0.715455500236366	0.0075	0.0017	0.0923	0.0162	0.0568	0.0204	0.0165	0.029	0.0012	0.0403	0.0516	0.1163	0.0013	0.0429	0.1076	0.0183	0.0177	0.0013	0.0013	0.0196	0.0137	0.1309	0.0264	0.123	0.0413	0.001
2	rs76075714	82803682	0.83	0.29697514221559	0.98	0.18597139562509	0.182635490975948	0.71620196103391	0.0075	0.0017	0.0923	0.0162	0.0568	0.0204	0.0165	0.029	0.0012	0.0403	0.0516	0.1163	0.0013	0.0429	0.1076	0.0183	0.0177	0.0013	0.0013	0.0196	0.0137	0.1309	0.0264	0.123	0.0413	0.001
2	rs74890550	82804268	0.83	0.29697514221559	0.99	0.161794913519683	0.182635490975948	0.71620196103391	0.0075	0.0017	0.0923	0.0162	0.0568	0.0204	0.0165	0.029	0.0012	0.0403	0.0516	0.1163	0.0013	0.0429	0.1076	0.0183	0.0177	0.0013	0.0013	0.0196	0.0137	0.1309	0.0264	0.123	0.0413	0.001
2	rs116288051	82813685	0.83	0.29697514221559	0.99	0.161794913519683	0.182007163434318	0.711874902915033	0.0075	0.0017	0.0923	0.0162	0.0568	0.0204	0.0165	0.0291	0.0012	0.0403	0.0516	0.1163	0.0013	0.0429	0.1076	0.0183	0.0177	0.0013	0.0013	0.0196	0.0137	0.1309	0.0264	0.123	0.0413	0.001
2	rs6757052	82814510	0.83	0.29697514221559	0.99	0.161794913519683	0.183227997714598	0.670991247978863	0.0075	0.0017	0.0923	0.0162	0.0568	0.0204	0.0165	0.0291	0.0012	0.0403	0.0516	0.1163	0.0013	0.0429	0.1076	0.0183	0.0177	0.0013	0.0013	0.0196	0.0137	0.1309	0.0263	0.123	0.0413	0.001
2	rs36068149	82828530	0.83	0.29697514221559	0.99	0.161794913519683	0.156472810920905	0.524621674245552	0.0075	0.0018	0.0921	0.0162	0.0567	0.0204	0.0165	0.0291	0.0013	0.0402	0.0515	0.1163	0.0013	0.0428	0.1077	0.0182	0.0176	0.0014	0.0014	0.0196	0.0137	0.1309	0.0262	0.1229	0.0416	0.0011
2	rs115820747	82852688	0.83	0.29697514221559	0.99	0.161794913519683	0.156472810920905	0.514244003961533	0.0075	0.0018	0.0921	0.0162	0.0567	0.0204	0.0165	0.0291	0.0013	0.0402	0.0515	0.1163	0.0013	0.0428	0.1077	0.0182	0.0176	0.0014	0.0014	0.0196	0.0137	0.1309	0.0262	0.1229	0.0416	0.0011
2	rs72837930	82856828	0.83	0.29697514221559	0.99	0.161794913519683	0.139851977461392	0.496517914005669	0.0076	0.0019	0.0919	0.0162	0.0565	0.0204	0.0164	0.029	0.0013	0.0401	0.0513	0.1165	0.0014	0.0428	0.1079	0.0181	0.0176	0.0014	0.0015	0.0197	0.0137	0.1308	0.0262	0.1227	0.0418	0.0013
2	rs5007903	82859467	0.83	0.29697514221559	0.99	0.161794913519683	0.121498108125075	0.414430970850871	0.0076	0.0021	0.0916	0.0163	0.0562	0.0204	0.0164	0.0289	0.0014	0.04	0.051	0.1166	0.0015	0.0427	0.108	0.018	0.0174	0.0015	0.0017	0.0198	0.0138	0.1307	0.0262	0.1225	0.0423	0.0014
2	rs12104529	82859580	0.83	0.29697514221559	0.98	0.18597139562509	0.127512629857175	0.424638333008418	0.0077	0.0021	0.0915	0.0163	0.0562	0.0204	0.0164	0.0289	0.0015	0.04	0.0509	0.1168	0.0015	0.0427	0.1082	0.018	0.0174	0.0015	0.0017	0.0198	0.0138	0.1307	0.0262	0.1224	0.0423	0.0013
2	rs9309597	82861273	0.83	0.29697514221559	0.99	0.161794913519683	0.146555903886713	0.290556551205595	0.0077	0.0024	0.0923	0.0156	0.0547	0.021	0.0161	0.029	0.0018	0.0396	0.0501	0.1164	0.0019	0.0409	0.1098	0.0175	0.0166	0.0018	0.0022	0.0202	0.0138	0.1307	0.0277	0.1222	0.0425	0.0015
2	rs75979916	82863335	0.83	0.29697514221559	0.99	0.161794913519683	0.162006534195041	0.198845319840853	0.0077	0.0025	0.0926	0.0153	0.0541	0.0213	0.0159	0.0291	0.002	0.0395	0.0496	0.1163	0.0021	0.04	0.1105	0.0173	0.0162	0.0019	0.0024	0.0203	0.0138	0.1306	0.0284	0.1223	0.0426	0.0017
2	rs62139825	82870302	0.83	0.29697514221559	0.99	0.161794913519683	0.161868537703366	0.210109919967117	0.0077	0.0025	0.0926	0.0153	0.054	0.0213	0.0159	0.0291	0.002	0.0395	0.0496	0.1163	0.0021	0.0399	0.1105	0.0173	0.0162	0.0019	0.0025	0.0203	0.0138	0.1306	0.0284	0.1223	0.0426	0.0017
2	rs114323931	82909242	0.83	0.29697514221559	0.99	0.161794913519683	0.183561768397838	0.196970848547838	0.0077	0.0025	0.0927	0.0152	0.0539	0.0214	0.0159	0.029	0.002	0.0395	0.0494	0.1164	0.0022	0.0397	0.1106	0.0173	0.016	0.002	0.0025	0.0203	0.0138	0.1306	0.0286	0.1225	0.0426	0.0017
2	rs77105106	82926866	0.83	0.29697514221559	0.99	0.161794913519683	0.185945332859229	0.172464271924578	0.0077	0.0026	0.0927	0.0152	0.0539	0.0214	0.0159	0.0291	0.002	0.0395	0.0494	0.1164	0.0022	0.0397	0.1106	0.0172	0.016	0.002	0.0025	0.0203	0.0138	0.1306	0.0286	0.1225	0.0426	0.0017
2	rs17022223	82936165	0.83	0.29697514221559	1	0.139999700676332	0.175286265032534	0.126391940559463	0.0077	0.0026	0.0927	0.0151	0.0539	0.0214	0.0158	0.029	0.002	0.0395	0.0493	0.1164	0.0022	0.0396	0.1105	0.0172	0.016	0.002	0.0025	0.0203	0.0138	0.1306	0.0287	0.1226	0.0425	0.0017
2	rs72842532	82936862	0.83	0.29697514221559	1	0.139999700676332	0.166669272330753	0.0902218807645841	0.0077	0.0026	0.0928	0.0151	0.0539	0.0214	0.0158	0.029	0.002	0.0395	0.0493	0.1164	0.0022	0.0396	0.1105	0.0172	0.0159	0.002	0.0025	0.0203	0.0138	0.1305	0.0287	0.1226	0.0426	0.0017
2	rs17022288	82957817	0.83	0.29697514221559	1	0.139999700676332	0.20731678702635	0.135297539177865	0.0081	0.0027	0.0948	0.0146	0.0546	0.0216	0.0151	0.0277	0.0024	0.0393	0.0472	0.1174	0.0034	0.0385	0.1105	0.0166	0.0145	0.0027	0.003	0.0198	0.0132	0.1289	0.0308	0.1225	0.0437	0.002
2	rs115551103	82962904	0.83	0.29697514221559	1	0.139999700676332	0.221046675724313	0.141635488226856	0.0082	0.0027	0.0947	0.0146	0.0547	0.0216	0.015	0.0278	0.0025	0.0393	0.0472	0.1172	0.0035	0.0385	0.1106	0.0165	0.0144	0.0027	0.003	0.0199	0.0132	0.1287	0.0307	0.1226	0.0439	0.0021
2	rs72934116	82963559	0.83	0.29697514221559	1	0.139999700676332	0.22836979676206	0.147702035241836	0.0082	0.0027	0.0947	0.0146	0.0547	0.0216	0.015	0.0278	0.0025	0.0393	0.0471	0.1172	0.0035	0.0385	0.1107	0.0165	0.0144	0.0027	0.003	0.0199	0.0132	0.1287	0.0307	0.1227	0.0439	0.0021
2	rs76934295	82982818	0.83	0.29697514221559	1	0.139999700676332	0.245201589948561	0.156347993447435	0.0082	0.0028	0.0948	0.0145	0.0548	0.0216	0.015	0.0278	0.0024	0.0394	0.0472	0.1173	0.0034	0.0385	0.1108	0.0164	0.0143	0.0027	0.0029	0.02	0.0131	0.1288	0.0308	0.1227	0.0437	0.0019
2	rs61260044	82998676	0.83	0.29697514221559	1	0.139999700676332	0.249722284144565	0.157116455162201	0.0082	0.0028	0.0949	0.0145	0.0549	0.0216	0.015	0.0278	0.0024	0.0394	0.0472	0.1173	0.0034	0.0385	0.1109	0.0163	0.0143	0.0027	0.0029	0.02	0.0131	0.1288	0.0309	0.1227	0.0437	0.0019
2	rs7558379	83004733	0.83	0.29697514221559	1	0.139999700676332	0.25553732757947	0.1553893040342	0.0083	0.0028	0.0949	0.0145	0.0549	0.0216	0.015	0.0278	0.0024	0.0394	0.0472	0.1173	0.0034	0.0385	0.1109	0.0163	0.0143	0.0027	0.0029	0.02	0.0131	0.1288	0.0309	0.1227	0.0436	0.0019
2	rs78015809	83007181	0.83	0.29697514221559	1	0.139999700676332	0.244024052995977	0.122155699549981	0.0083	0.0028	0.0949	0.0145	0.0549	0.0216	0.015	0.0277	0.0024	0.0394	0.0472	0.1173	0.0034	0.0385	0.1109	0.0163	0.0143	0.0027	0.0029	0.02	0.0131	0.1288	0.0309	0.1227	0.0436	0.0019
2	rs7571839	83011373	0.83	0.29697514221559	1	0.139999700676332	0.234843964944461	0.138223683378998	0.0083	0.0028	0.0949	0.0145	0.0549	0.0216	0.015	0.0277	0.0024	0.0394	0.0472	0.1172	0.0034	0.0385	0.1109	0.0163	0.0143	0.0028	0.0029	0.02	0.0131	0.1287	0.0309	0.1227	0.0436	0.0019
2	rs111550360	83029520	0.83	0.29697514221559	1	0.139999700676332	0.202222160017408	0.121017717592685	0.0083	0.0028	0.0951	0.0144	0.0551	0.0214	0.0149	0.0277	0.0024	0.0394	0.0474	0.1166	0.0035	0.0387	0.1109	0.0164	0.0142	0.0028	0.0028	0.0199	0.0133	0.1288	0.0311	0.1226	0.0435	0.0019
2	rs72826212	83041308	0.83	0.29697514221559	1	0.139999700676332	0.187106228283676	0.0912380688461112	0.0084	0.0027	0.0954	0.0144	0.0552	0.0213	0.0148	0.0276	0.0025	0.0395	0.0475	0.1162	0.0035	0.0388	0.1109	0.0164	0.0142	0.0028	0.0027	0.0198	0.0134	0.1288	0.0312	0.1225	0.0435	0.002
2	rs974260	83041653	0.83	0.29697514221559	1	0.139999700676332	0.188083081111802	0.0959863518267054	0.0084	0.0027	0.0954	0.0144	0.0552	0.0213	0.0148	0.0276	0.0025	0.0395	0.0475	0.1162	0.0035	0.0388	0.1109	0.0164	0.0142	0.0028	0.0027	0.0198	0.0134	0.1288	0.0312	0.1225	0.0435	0.002
2	rs17022548	83058160	0.83	0.29697514221559	1	0.139999700676332	0.183116818523023	0.116333833258781	0.0084	0.0028	0.0956	0.0143	0.0554	0.0213	0.0147	0.0275	0.0025	0.0389	0.0475	0.1163	0.0036	0.0393	0.1109	0.0163	0.0141	0.0028	0.0028	0.0198	0.0136	0.1285	0.0313	0.1224	0.0436	0.002
2	rs78122077	83066255	0.83	0.29697514221559	1	0.139999700676332	0.182487536964208	0.120406618012422	0.0084	0.0028	0.0956	0.0142	0.0554	0.0213	0.0147	0.0275	0.0025	0.0388	0.0475	0.1163	0.0036	0.0393	0.1109	0.0163	0.0141	0.0028	0.0028	0.0198	0.0136	0.1284	0.0313	0.1224	0.0437	0.002
2	rs12466645	83076358	0.83	0.29697514221559	1	0.139999700676332	0.182894576694144	0.119448674213855	0.0084	0.0028	0.0958	0.014	0.0554	0.0212	0.0147	0.0274	0.0026	0.0388	0.0475	0.1165	0.0037	0.0393	0.1111	0.0162	0.014	0.0028	0.0027	0.0198	0.0137	0.1282	0.0312	0.1223	0.0437	0.002
2	rs116296289	83092601	0.83	0.29697514221559	1	0.139999700676332	0.205096355134818	0.114189142361528	0.0085	0.0028	0.096	0.0139	0.0554	0.0211	0.0147	0.0273	0.0027	0.0388	0.0476	0.1167	0.0038	0.0392	0.1114	0.0161	0.0139	0.0028	0.0028	0.0197	0.0138	0.1277	0.0312	0.1224	0.0437	0.0021
2	rs6760980	83093686	0.83	0.29697514221559	1	0.139999700676332	0.205214964193927	0.11444570419554	0.0085	0.0028	0.096	0.0139	0.0554	0.0211	0.0147	0.0273	0.0027	0.0388	0.0476	0.1167	0.0038	0.0392	0.1114	0.0161	0.0139	0.0028	0.0028	0.0197	0.0138	0.1277	0.0312	0.1224	0.0437	0.0021
2	rs116661145	83101940	0.83	0.29697514221559	1	0.139999700676332	0.202693052469928	0.0902218807645841	0.0084	0.0028	0.096	0.0139	0.0557	0.021	0.0147	0.0273	0.0027	0.0388	0.0476	0.1167	0.0038	0.0392	0.1114	0.016	0.0139	0.0027	0.0028	0.0197	0.0138	0.1277	0.0312	0.1224	0.0437	0.0021
2	rs1833276	83120366	0.83	0.29697514221559	1	0.139999700676332	0.240035117014787	0.0638857404064713	0.0085	0.0029	0.0965	0.0136	0.0557	0.0207	0.0147	0.0271	0.003	0.0382	0.0475	0.1168	0.0041	0.0391	0.112	0.0158	0.0136	0.0026	0.003	0.0198	0.0141	0.1267	0.0318	0.1222	0.0435	0.0024
2	rs13426093	83127645	0.83	0.29697514221559	1	0.139999700676332	0.240855951770159	0.0806850783757492	0.0085	0.0029	0.0965	0.0136	0.0557	0.0207	0.0147	0.0271	0.003	0.0382	0.0475	0.1166	0.0041	0.0391	0.1121	0.0156	0.0139	0.0026	0.003	0.0198	0.0142	0.1266	0.0318	0.1221	0.0435	0.0024
2	rs76746834	83133597	0.83	0.29697514221559	1	0.139999700676332	0.235142570143979	0.101808540055431	0.0085	0.0029	0.0965	0.0136	0.0557	0.0206	0.0147	0.0271	0.003	0.0382	0.0475	0.1164	0.0042	0.0391	0.1122	0.0155	0.0141	0.0027	0.003	0.0198	0.0142	0.1266	0.0318	0.1221	0.0434	0.0024
2	rs17022768	83152671	0.83	0.29697514221559	1.03	0.0875760293110768	0.237753588234785	0.123561772776244	0.0085	0.0029	0.0964	0.0135	0.0557	0.0206	0.0148	0.0271	0.003	0.0382	0.0475	0.1163	0.0042	0.0391	0.1122	0.0155	0.0144	0.0027	0.003	0.0198	0.0142	0.1266	0.0319	0.1221	0.0434	0.0024
2	rs897383	83153359	0.83	0.29697514221559	1.03	0.0875760293110768	0.227740480736649	0.111550874796345	0.0085	0.0029	0.0964	0.0135	0.0557	0.0205	0.0148	0.0271	0.003	0.0382	0.0474	0.1162	0.0042	0.0391	0.1122	0.0154	0.0146	0.0027	0.003	0.0198	0.0142	0.1266	0.0319	0.1221	0.0434	0.0024
2	rs17634098	83153789	0.83	0.29697514221559	1.03	0.0875760293110768	0.227405240494929	0.112059669825211	0.0085	0.0029	0.0964	0.0135	0.0557	0.0205	0.0148	0.0271	0.003	0.0382	0.0474	0.1161	0.0042	0.0391	0.1122	0.0154	0.0146	0.0027	0.003	0.0198	0.0142	0.1266	0.0319	0.1221	0.0434	0.0024
2	rs4292115	83159523	0.83	0.29697514221559	1.03	0.0875760293110768	0.226568342138469	0.110451525745496	0.0085	0.0029	0.0967	0.0138	0.0557	0.0206	0.015	0.0271	0.003	0.0382	0.0474	0.1155	0.0044	0.039	0.1122	0.0154	0.0146	0.0027	0.003	0.0197	0.0143	0.1265	0.0319	0.122	0.0433	0.0024
2	rs74687906	83163419	0.83	0.29697514221559	1.03	0.0875760293110768	0.225191215424879	0.103696486231095	0.0085	0.0029	0.0967	0.0138	0.0557	0.0206	0.015	0.0271	0.003	0.0382	0.0474	0.1155	0.0044	0.039	0.1122	0.0154	0.0146	0.0027	0.003	0.0197	0.0143	0.1265	0.0319	0.122	0.0433	0.0024
2	rs114936038	83170204	0.83	0.29697514221559	1.03	0.0875760293110768	0.22836979676206	0.0956668466215838	0.0086	0.003	0.0967	0.0138	0.0557	0.0206	0.015	0.0271	0.003	0.0383	0.0474	0.1154	0.0044	0.039	0.112	0.0153	0.0145	0.0027	0.003	0.0197	0.0143	0.1266	0.032	0.122	0.0433	0.0025
2	rs115667773	83172775	0.83	0.29697514221559	1.04	0.0739648219953096	0.228285832151084	0.0983959544946458	0.0086	0.003	0.0967	0.0138	0.0557	0.0206	0.015	0.0271	0.003	0.0383	0.0474	0.1154	0.0044	0.039	0.112	0.0153	0.0145	0.0027	0.0031	0.0197	0.0143	0.1266	0.032	0.122	0.0433	0.0025
2	rs55810333	83195104	0.83	0.29697514221559	1.04	0.0739648219953096	0.239474383551455	0.0435938262259931	0.0087	0.003	0.0966	0.0136	0.0559	0.0205	0.0148	0.0271	0.003	0.0386	0.0473	0.1152	0.0046	0.0388	0.1118	0.0152	0.0144	0.0028	0.0031	0.02	0.0145	0.1263	0.032	0.1221	0.0433	0.0025
2	rs75913664	83204763	0.83	0.29697514221559	1.04	0.0739648219953096	0.245288938880737	0.0360013524982591	0.0087	0.003	0.0966	0.0136	0.0559	0.0205	0.0147	0.027	0.003	0.0387	0.0473	0.1152	0.0046	0.0388	0.1118	0.0151	0.0142	0.0028	0.0032	0.0201	0.0144	0.1262	0.032	0.1224	0.0433	0.0025
2	rs114789239	83207718	0.83	0.29697514221559	1.04	0.0739648219953096	0.245551088260889	0.036264948426198	0.0087	0.003	0.0966	0.0136	0.0559	0.0205	0.0147	0.027	0.003	0.0387	0.0474	0.1152	0.0046	0.0388	0.1118	0.0151	0.0142	0.0028	0.0032	0.0201	0.0144	0.1262	0.032	0.1224	0.0433	0.0025
2	rs112902775	83217705	0.83	0.29697514221559	1.04	0.0739648219953096	0.24406760989547	0.032906986185002	0.0087	0.0031	0.0968	0.0136	0.0559	0.0204	0.0144	0.027	0.003	0.0386	0.0476	0.1153	0.0047	0.0387	0.112	0.0148	0.0142	0.0028	0.0032	0.0197	0.0144	0.1263	0.032	0.1226	0.0433	0.0026
2	rs13410789	83227896	0.84	0.258953137461488	1.04	0.0739648219953096	0.239474383551455	0.0331093022106909	0.0088	0.0032	0.0973	0.0135	0.0559	0.0203	0.0144	0.027	0.0029	0.0384	0.0474	0.1154	0.0049	0.0386	0.112	0.0148	0.0141	0.003	0.0033	0.0195	0.0144	0.1259	0.032	0.1229	0.0432	0.0026
2	rs115914238	83236481	0.84	0.258953137461488	1.04	0.0739648219953096	0.250384417135588	0.0201633807425613	0.0088	0.0032	0.0975	0.0135	0.056	0.0203	0.0143	0.0269	0.003	0.0384	0.0473	0.1153	0.0049	0.0385	0.1121	0.0146	0.014	0.003	0.0033	0.0194	0.0144	0.1258	0.0321	0.1231	0.0431	0.0027
2	rs17023061	83265757	0.84	0.258953137461488	1.04	0.0739648219953096	0.443833887757162	0.0357911070977267	0.0089	0.0034	0.0989	0.0131	0.0566	0.0199	0.014	0.0264	0.003	0.0383	0.0466	0.1143	0.0055	0.0374	0.1134	0.0132	0.0135	0.0035	0.0038	0.0191	0.0141	0.1249	0.0322	0.1257	0.0426	0.003
2	rs78299123	83266037	0.84	0.258953137461488	1.04	0.0739648219953096	0.443833887757162	0.035686195080302	0.0089	0.0034	0.0989	0.0131	0.0566	0.0199	0.014	0.0264	0.003	0.0383	0.0466	0.1143	0.0055	0.0374	0.1134	0.0132	0.0135	0.0035	0.0038	0.0191	0.0141	0.1249	0.0322	0.1257	0.0426	0.003
2	rs6547455	83269348	0.84	0.258953137461488	1.04	0.0739648219953096	0.441812951162548	0.0357911070977267	0.0089	0.0034	0.0989	0.0131	0.0566	0.0199	0.014	0.0264	0.003	0.0383	0.0466	0.1143	0.0055	0.0374	0.1134	0.0132	0.0135	0.0035	0.0038	0.0191	0.0141	0.1248	0.0322	0.1257	0.0426	0.003
2	rs115918153	83281028	0.85	0.2244882202137	1.04	0.0739648219953096	0.431541784574359	0.0448059960137216	0.009	0.0033	0.0985	0.0132	0.0562	0.0199	0.0143	0.0266	0.0031	0.0383	0.0465	0.115	0.0056	0.0373	0.1134	0.0132	0.0135	0.0037	0.0038	0.0191	0.0141	0.1244	0.0322	0.1257	0.0425	0.003
2	rs1465904	83286031	0.85	0.2244882202137	1.04	0.0739648219953096	0.431600472894862	0.0448059960137216	0.009	0.0033	0.0985	0.0132	0.0562	0.0199	0.0143	0.0266	0.0031	0.0383	0.0465	0.115	0.0056	0.0373	0.1134	0.0132	0.0135	0.0037	0.0038	0.0191	0.0141	0.1244	0.0322	0.1257	0.0425	0.003
2	rs10496288	83292565	0.85	0.2244882202137	1.05	0.0620520515513756	0.452623683789829	0.0435938262259931	0.0089	0.0034	0.0985	0.0132	0.0562	0.0199	0.0143	0.0266	0.003	0.0383	0.0466	0.115	0.0057	0.0374	0.1133	0.0133	0.0135	0.0038	0.0039	0.0191	0.0138	0.1244	0.0321	0.1257	0.0425	0.0029
2	rs10496289	83293380	0.85	0.2244882202137	1.05	0.0620520515513756	0.457080494172601	0.0401571546215348	0.0089	0.0034	0.0985	0.0133	0.0562	0.02	0.0141	0.0266	0.0029	0.0384	0.0467	0.1149	0.0056	0.0374	0.1133	0.0134	0.0135	0.0037	0.0039	0.0191	0.0138	0.1247	0.0321	0.1257	0.0426	0.0029
2	rs116689776	83299988	0.85	0.2244882202137	1.05	0.0620520515513756	0.460649216103131	0.0448059960137216	0.0089	0.0033	0.0982	0.013	0.0553	0.0201	0.0141	0.0266	0.003	0.0384	0.0464	0.1163	0.0058	0.037	0.1131	0.0133	0.0134	0.004	0.0039	0.0192	0.0142	0.1246	0.0319	0.1258	0.0425	0.0029
2	rs62147077	83314932	0.85	0.2244882202137	1.05	0.0620520515513756	0.467094881251031	0.0336686125553273	0.0089	0.0033	0.0982	0.0129	0.0553	0.0201	0.0141	0.0266	0.003	0.0384	0.0464	0.1164	0.0058	0.0369	0.113	0.0133	0.0134	0.0041	0.0039	0.0192	0.0143	0.1246	0.0319	0.1258	0.0425	0.0029
2	rs4852697	83325475	0.85	0.2244882202137	1.05	0.0620520515513756	0.468804802940801	0.0439386527055919	0.0089	0.0033	0.0982	0.0129	0.0553	0.0201	0.0141	0.0266	0.003	0.0384	0.0464	0.1165	0.0058	0.0369	0.113	0.0133	0.0134	0.0041	0.0039	0.0192	0.0143	0.1246	0.0319	0.1259	0.0425	0.0029
2	rs115364265	83343098	0.85	0.2244882202137	1.05	0.0620520515513756	0.488001159403089	0.0352679535612161	0.009	0.0033	0.0984	0.0127	0.0554	0.02	0.014	0.0266	0.003	0.0384	0.0463	0.1164	0.0059	0.0368	0.1131	0.0133	0.0134	0.0041	0.0039	0.0193	0.0142	0.1244	0.032	0.1261	0.0424	0.003
2	rs11126888	83351421	0.85	0.2244882202137	1.05	0.0620520515513756	0.497204311216282	0.0342836759910563	0.009	0.0033	0.0985	0.0126	0.0554	0.02	0.014	0.0267	0.003	0.0384	0.0463	0.1164	0.0059	0.0368	0.1132	0.0133	0.0134	0.0041	0.0039	0.0193	0.0142	0.1243	0.032	0.1262	0.0424	0.003
2	rs10496295	83358225	0.85	0.2244882202137	1.05	0.0620520515513756	0.501868505952207	0.0407675332562023	0.009	0.0033	0.0985	0.0126	0.0554	0.0199	0.014	0.0267	0.003	0.0384	0.0463	0.1164	0.0059	0.0368	0.1132	0.0133	0.0134	0.0041	0.0039	0.0194	0.0142	0.1243	0.0321	0.1262	0.0423	0.003
2	rs11126889	83386258	0.85	0.2244882202137	1.05	0.0620520515513756	0.595157046512068	0.0679327253358512	0.0091	0.0034	0.0989	0.0124	0.0552	0.0197	0.0138	0.0265	0.003	0.0383	0.0464	0.1155	0.0061	0.0371	0.1147	0.0132	0.0136	0.0042	0.004	0.0197	0.0144	0.1228	0.0322	0.126	0.0423	0.0031
2	rs17314073	83396583	0.85	0.2244882202137	1.05	0.0620520515513756	0.600989154196179	0.0714432632550444	0.0092	0.0034	0.0988	0.0122	0.0553	0.0196	0.0136	0.0265	0.003	0.0379	0.0463	0.1152	0.0062	0.0376	0.1144	0.0134	0.0137	0.0042	0.0041	0.0198	0.0144	0.1229	0.0323	0.1262	0.0423	0.0031
2	rs17023294	83405764	0.85	0.2244882202137	1.05	0.0620520515513756	0.591124352001982	0.0640889964898821	0.0092	0.0034	0.0985	0.0122	0.0554	0.0196	0.0137	0.0265	0.003	0.0378	0.0463	0.1152	0.0062	0.0376	0.1145	0.0134	0.0137	0.0042	0.0041	0.0198	0.0145	0.1229	0.0323	0.1262	0.0424	0.0031
2	rs75326649	83416172	0.85	0.2244882202137	1.05	0.0620520515513756	0.585268959071851	0.060538414465843	0.0092	0.0034	0.0985	0.0122	0.0554	0.0196	0.0137	0.0265	0.003	0.0378	0.0463	0.1152	0.0062	0.0376	0.1145	0.0134	0.0137	0.0043	0.0041	0.0199	0.0145	0.1229	0.0323	0.1262	0.0424	0.0031
2	rs115413349	83451382	0.85	0.2244882202137	1.05	0.0620520515513756	0.550180044374232	0.0494364340385127	0.0092	0.0034	0.0981	0.0121	0.0555	0.0194	0.0137	0.0264	0.0029	0.0375	0.0464	0.115	0.0062	0.0377	0.1149	0.0134	0.0137	0.0044	0.0041	0.02	0.0147	0.1228	0.0322	0.1259	0.043	0.0031
2	rs36099386	83460869	0.85	0.2244882202137	1.05	0.0620520515513756	0.543074578265418	0.0491941152509978	0.0092	0.0034	0.0981	0.0121	0.0555	0.0194	0.0136	0.0264	0.0029	0.0374	0.0465	0.1149	0.0062	0.0378	0.115	0.0134	0.0136	0.0044	0.0041	0.02	0.0147	0.1228	0.0322	0.1258	0.043	0.0031
2	rs7563837	83467585	0.85	0.2244882202137	1.05	0.0620520515513756	0.54340257317707	0.0496185149648115	0.0092	0.0034	0.0981	0.0121	0.0555	0.0194	0.0136	0.0264	0.0029	0.0374	0.0465	0.1149	0.0062	0.0378	0.115	0.0134	0.0136	0.0044	0.0041	0.02	0.0147	0.1228	0.0322	0.1258	0.043	0.0031
2	rs75019157	83484424	0.85	0.2244882202137	1.05	0.0620520515513756	0.509731027431197	0.0479903574485718	0.0092	0.0035	0.0975	0.0121	0.0554	0.0189	0.0136	0.0263	0.0027	0.0373	0.0467	0.1143	0.0063	0.0381	0.1154	0.0134	0.0136	0.0044	0.0041	0.02	0.015	0.1224	0.0324	0.1264	0.0431	0.0031
2	rs79270472	83492061	0.86	0.193417951625055	1.05	0.0620520515513756	0.496261419148242	0.0466813831772201	0.0092	0.0035	0.0971	0.0121	0.0554	0.0185	0.0135	0.0263	0.0026	0.0372	0.047	0.1139	0.0064	0.0384	0.1157	0.0134	0.0136	0.0045	0.0041	0.0201	0.0153	0.1221	0.0324	0.1267	0.0433	0.0031
2	rs6547477	83510867	0.85	0.2244882202137	1.05	0.0620520515513756	0.492435870366928	0.0482900699995543	0.0092	0.0035	0.097	0.0122	0.0553	0.0184	0.0134	0.0262	0.0026	0.0371	0.047	0.1138	0.0064	0.0384	0.1158	0.0134	0.0136	0.0045	0.0041	0.0201	0.0154	0.1221	0.0323	0.1269	0.0437	0.0031
2	rs10189051	83515752	0.85	0.2244882202137	1.05	0.0620520515513756	0.491122179510967	0.0453883993183297	0.0092	0.0035	0.097	0.0122	0.0553	0.0184	0.0134	0.0262	0.0026	0.0371	0.047	0.1138	0.0064	0.0384	0.1158	0.0134	0.0136	0.0045	0.0041	0.0201	0.0154	0.1221	0.0323	0.1269	0.0437	0.0031
2	rs76833546	83528393	0.86	0.193417951625055	1.05	0.0620520515513756	0.487938836983513	0.0425098670040853	0.0092	0.0035	0.0968	0.0122	0.0553	0.0183	0.0135	0.0262	0.0026	0.037	0.0472	0.1138	0.0065	0.0384	0.1158	0.0134	0.0136	0.0045	0.0041	0.0201	0.0154	0.1221	0.0323	0.127	0.0437	0.0031
2	rs115478043	83540798	0.85	0.2244882202137	1.05	0.0620520515513756	0.470823974091126	0.0449222099932158	0.0092	0.0035	0.0969	0.0122	0.0553	0.0182	0.0135	0.0262	0.0026	0.0369	0.0473	0.1134	0.0065	0.0383	0.1154	0.0135	0.0136	0.0045	0.0041	0.0201	0.0155	0.1226	0.0322	0.1271	0.0437	0.0031
2	rs115262379	83552425	0.85	0.2244882202137	1.05	0.0620520515513756	0.466362989814313	0.0481700866478443	0.0093	0.0035	0.097	0.0122	0.0553	0.018	0.0135	0.0262	0.0026	0.0366	0.0473	0.1131	0.0065	0.038	0.1152	0.0135	0.0136	0.0045	0.0041	0.0202	0.0156	0.1232	0.0321	0.1274	0.0438	0.0031
2	rs3884626	83557502	0.85	0.2244882202137	1.04	0.0739648219953096	0.466850855275767	0.048350110809401	0.0093	0.0035	0.097	0.0122	0.0553	0.018	0.0135	0.0262	0.0026	0.0366	0.0473	0.1131	0.0065	0.038	0.1152	0.0135	0.0136	0.0045	0.0041	0.0202	0.0156	0.1232	0.0321	0.1274	0.0438	0.0031
2	rs72831959	83566474	0.86	0.193417951625055	1.04	0.0739648219953096	0.483461733604657	0.0487713126614836	0.0093	0.0035	0.0971	0.0122	0.0553	0.018	0.0135	0.0261	0.0026	0.0366	0.0473	0.1131	0.0065	0.038	0.1156	0.0135	0.0136	0.0045	0.0041	0.0202	0.0157	0.1228	0.032	0.1274	0.0439	0.0031
2	rs62147545	83572746	0.86	0.193417951625055	1.04	0.0739648219953096	0.484020280082852	0.0487110428796744	0.0093	0.0035	0.0971	0.0122	0.0553	0.018	0.0135	0.0261	0.0026	0.0366	0.0473	0.1131	0.0065	0.038	0.1156	0.0135	0.0136	0.0045	0.0041	0.0202	0.0157	0.1228	0.032	0.1274	0.0439	0.0031
2	rs12464446	83593573	0.86	0.193417951625055	1.04	0.0739648219953096	0.485200458294961	0.0487713126614836	0.0093	0.0035	0.0972	0.0122	0.0553	0.018	0.0135	0.0261	0.0026	0.0365	0.0473	0.1131	0.0065	0.038	0.1156	0.0135	0.0136	0.0045	0.0041	0.0202	0.0157	0.1228	0.032	0.1274	0.0439	0.0031
2	rs80183150	83595113	0.86	0.193417951625055	1.05	0.0620520515513756	0.481726029750018	0.0511472113061697	0.0093	0.0035	0.0972	0.0122	0.0553	0.018	0.0135	0.0262	0.0026	0.0365	0.0473	0.1131	0.0065	0.038	0.1156	0.0135	0.0136	0.0045	0.0041	0.0202	0.0157	0.1228	0.032	0.1273	0.0439	0.0031
2	rs77201808	83600950	0.86	0.193417951625055	1.05	0.0620520515513756	0.499659859201179	0.0571387447713497	0.0093	0.0036	0.0973	0.0122	0.0553	0.0179	0.0134	0.0262	0.0026	0.0365	0.0473	0.113	0.0065	0.0379	0.1156	0.0135	0.0134	0.0045	0.0041	0.0202	0.0159	0.1223	0.0323	0.1274	0.0439	0.0031
2	rs78184124	83601234	0.86	0.193417951625055	1.05	0.0620520515513756	0.499848988391654	0.0568162870431793	0.0093	0.0036	0.0973	0.0122	0.0553	0.0179	0.0134	0.0262	0.0026	0.0365	0.0473	0.113	0.0065	0.0379	0.1156	0.0135	0.0134	0.0045	0.0041	0.0202	0.0159	0.1223	0.0323	0.1274	0.0439	0.0031
2	rs79111004	83602621	0.86	0.193417951625055	1.05	0.0620520515513756	0.501047605209743	0.0559815651319115	0.0093	0.0036	0.0973	0.0122	0.0553	0.0179	0.0134	0.0262	0.0026	0.0365	0.0473	0.113	0.0065	0.0379	0.1156	0.0135	0.0134	0.0045	0.0041	0.0202	0.0159	0.1223	0.0323	0.1274	0.0439	0.0031
2	rs77338978	83604301	0.86	0.193417951625055	1.05	0.0620520515513756	0.509794672855086	0.0548345780143879	0.0093	0.0036	0.0973	0.0122	0.0555	0.0179	0.0134	0.0262	0.0026	0.0365	0.0473	0.113	0.0065	0.0379	0.1156	0.0135	0.0134	0.0045	0.0041	0.0202	0.0159	0.122	0.0323	0.1274	0.0441	0.0031
2	rs7561240	83607420	0.87	0.165571370278195	1.06	0.0516972356607989	0.31658230098567	0.0281304315236123	0.0095	0.0031	0.0969	0.0146	0.0562	0.0171	0.0155	0.0276	0.0022	0.0332	0.0469	0.1113	0.0069	0.039	0.1147	0.0141	0.0137	0.0046	0.0036	0.0196	0.0144	0.125	0.031	0.1239	0.0475	0.0031
2	rs77615886	83618492	0.86	0.193417951625055	1.06	0.0516972356607989	0.321461702046251	0.0221305083167175	0.0095	0.003	0.0969	0.0148	0.0563	0.017	0.0158	0.0278	0.0021	0.0329	0.0468	0.111	0.0069	0.0391	0.1145	0.0142	0.0137	0.0046	0.0035	0.0195	0.0143	0.1254	0.0308	0.1236	0.0479	0.003
2	rs7600094	83619117	0.86	0.193417951625055	1.07	0.0427611820736564	0.321007325938943	0.0230615318717745	0.0095	0.003	0.0969	0.0148	0.0563	0.017	0.0158	0.0278	0.0021	0.0329	0.0468	0.111	0.0069	0.0391	0.1145	0.0142	0.0137	0.0046	0.0035	0.0195	0.0143	0.1254	0.0308	0.1236	0.0479	0.003
2	rs11903895	83627221	0.86	0.193417951625055	1.07	0.0427611820736564	0.324245762310591	0.0179808445980351	0.0095	0.003	0.0969	0.0148	0.0563	0.017	0.0158	0.0278	0.0021	0.0329	0.0468	0.111	0.0069	0.0391	0.1145	0.0142	0.0137	0.0046	0.0035	0.0195	0.0143	0.1253	0.0308	0.1236	0.0479	0.003
2	rs7575023	83637190	0.86	0.193417951625055	1.07	0.0427611820736564	0.310203527067266	0.0270601819196288	0.0095	0.0031	0.0968	0.0149	0.0559	0.017	0.0159	0.0279	0.0021	0.0332	0.0469	0.1105	0.0069	0.0392	0.115	0.0144	0.0137	0.0045	0.0037	0.0194	0.0141	0.1253	0.0308	0.1232	0.0483	0.0031
2	rs28701644	83680589	0.86	0.193417951625055	1.07	0.0427611820736564	0.258764533957481	0.0204850892916082	0.0097	0.0031	0.0976	0.0142	0.0558	0.0164	0.0157	0.0276	0.0021	0.0327	0.0464	0.1112	0.0066	0.0393	0.1167	0.0144	0.0133	0.0045	0.0036	0.0194	0.0136	0.1264	0.0313	0.1224	0.0482	0.003
2	rs115462207	83689762	0.86	0.193417951625055	1.08	0.0351072409391166	0.252598461842005	0.0244045474095953	0.0097	0.0031	0.0977	0.0142	0.0558	0.0163	0.0156	0.0276	0.0021	0.0327	0.0463	0.1113	0.0066	0.0393	0.1168	0.0144	0.0133	0.0045	0.0036	0.0194	0.0136	0.1265	0.0313	0.1224	0.0482	0.003
2	rs10496298	83694607	0.86	0.193417951625055	1.05	0.0620520515513756	0.248312944284243	0.0324538657468023	0.0097	0.0031	0.0977	0.0141	0.0559	0.0163	0.0156	0.0276	0.0021	0.0327	0.0463	0.1113	0.0066	0.0393	0.1169	0.0145	0.0133	0.0045	0.0036	0.0195	0.0136	0.1266	0.0313	0.1224	0.0482	0.0029
2	rs35278846	83695481	0.86	0.193417951625055	1.05	0.0620520515513756	0.248005234083979	0.0315563357147511	0.0097	0.0031	0.0978	0.0141	0.0559	0.0163	0.0156	0.0276	0.0021	0.0327	0.0463	0.1113	0.0066	0.0393	0.1169	0.0145	0.0133	0.0045	0.0035	0.0195	0.0136	0.1266	0.0313	0.1223	0.0482	0.0029
2	rs78882810	83702132	0.86	0.193417951625055	1.04	0.0739648219953096	0.241375169736364	0.0353723027871356	0.0098	0.0031	0.0978	0.0141	0.0559	0.0163	0.0156	0.0276	0.002	0.0327	0.0463	0.1114	0.0066	0.0394	0.1168	0.0145	0.0133	0.0045	0.0035	0.0195	0.0135	0.1267	0.0314	0.1221	0.0482	0.0029
2	rs12622442	83709028	0.86	0.193417951625055	1.04	0.0739648219953096	0.239086607283448	0.0397708889073667	0.0098	0.0031	0.0978	0.0141	0.0559	0.0163	0.0156	0.0276	0.002	0.0327	0.0463	0.1114	0.0065	0.0394	0.1168	0.0144	0.0133	0.0045	0.0035	0.0194	0.0135	0.1268	0.0314	0.1221	0.0482	0.0029
2	rs7583119	83743773	0.86	0.193417951625055	1.04	0.0739648219953096	0.185870578830573	0.0340267784546026	0.0095	0.0033	0.098	0.0142	0.0555	0.0164	0.016	0.0275	0.002	0.0326	0.046	0.1117	0.0064	0.0397	0.117	0.0145	0.0135	0.0042	0.0035	0.0194	0.0132	0.1277	0.0315	0.1211	0.0481	0.003
2	rs74918403	83748742	0.86	0.193417951625055	1.04	0.0739648219953096	0.178555402224082	0.0337196725197628	0.0095	0.0033	0.0981	0.0142	0.0555	0.0164	0.016	0.0276	0.002	0.0325	0.046	0.1117	0.0063	0.0398	0.117	0.0145	0.0135	0.0042	0.0035	0.0194	0.0131	0.1278	0.0315	0.121	0.0481	0.003
2	rs115335157	83752194	0.86	0.193417951625055	1.04	0.0739648219953096	0.136367600057463	0.039221999549062	0.0094	0.0034	0.0981	0.0141	0.0553	0.0164	0.016	0.0276	0.0019	0.0323	0.046	0.1115	0.0062	0.0402	0.1173	0.0145	0.0136	0.0042	0.0034	0.0193	0.013	0.1287	0.0315	0.1205	0.0479	0.0029
2	rs62153541	83762397	0.86	0.193417951625055	1.04	0.0739648219953096	0.118213909537086	0.0401571546215348	0.0093	0.0034	0.0982	0.0141	0.0552	0.0164	0.0161	0.0276	0.0019	0.0322	0.046	0.1114	0.0061	0.0404	0.1175	0.0145	0.0136	0.0041	0.0033	0.0193	0.013	0.1293	0.0315	0.1203	0.0479	0.0029
2	rs115526873	83763164	0.86	0.193417951625055	1.04	0.0739648219953096	0.117956972181314	0.0396608360676342	0.0093	0.0034	0.0982	0.0141	0.0552	0.0164	0.0161	0.0276	0.0019	0.0322	0.046	0.1114	0.0061	0.0404	0.1175	0.0145	0.0136	0.0041	0.0033	0.0193	0.013	0.1293	0.0315	0.1203	0.0479	0.0029
2	rs10183399	83774715	0.86	0.193417951625055	1.04	0.0739648219953096	0.115998486330674	0.041214040100107	0.0093	0.0034	0.0981	0.0141	0.0551	0.0164	0.0161	0.0276	0.0019	0.0321	0.046	0.1114	0.0061	0.0405	0.1176	0.0145	0.0136	0.0041	0.0033	0.0193	0.013	0.1294	0.0315	0.1203	0.0478	0.0029
2	rs62153552	83777837	0.86	0.193417951625055	1.04	0.0739648219953096	0.114703991101206	0.03982596682484	0.0093	0.0034	0.0981	0.0141	0.0551	0.0164	0.0161	0.0275	0.0019	0.0322	0.0461	0.1114	0.0061	0.0405	0.1176	0.0145	0.0136	0.0041	0.0033	0.0193	0.013	0.1294	0.0315	0.1201	0.0478	0.0029
2	rs17380792	83788523	0.86	0.193417951625055	1.04	0.0739648219953096	0.11065439755998	0.0323034698908389	0.0093	0.0034	0.0981	0.0141	0.055	0.0165	0.0161	0.0275	0.0019	0.0322	0.0461	0.1114	0.0061	0.0405	0.1176	0.0146	0.0136	0.0041	0.0033	0.0192	0.013	0.1294	0.0315	0.1201	0.0478	0.0029
2	rs10202054	83790116	0.86	0.193417951625055	1.04	0.0739648219953096	0.103243221488882	0.0345931221457709	0.0093	0.0035	0.0981	0.0141	0.0549	0.0165	0.0162	0.0275	0.0019	0.0321	0.046	0.1114	0.0061	0.0406	0.1177	0.0146	0.0137	0.0041	0.0033	0.0192	0.013	0.1296	0.0315	0.1201	0.0478	0.0029
2	rs17380834	83790592	0.86	0.193417951625055	1.04	0.0739648219953096	0.097436381637183	0.0313090895462847	0.0093	0.0035	0.0977	0.0141	0.0548	0.0165	0.0162	0.0275	0.0019	0.0321	0.046	0.1114	0.0061	0.0406	0.1177	0.0146	0.0137	0.004	0.0033	0.0192	0.013	0.1302	0.0314	0.1201	0.0478	0.0029
2	rs35751771	83805477	0.86	0.193417951625055	1.05	0.0620520515513756	0.0898987392189021	0.0351116939589534	0.0093	0.0035	0.0976	0.0141	0.0547	0.0165	0.0162	0.0275	0.0019	0.032	0.046	0.1114	0.0061	0.0409	0.1177	0.0146	0.0136	0.004	0.0033	0.0192	0.013	0.1302	0.0315	0.1199	0.0477	0.0029
2	rs1486836	83806721	0.86	0.193417951625055	1.05	0.0620520515513756	0.0898746535590567	0.0353201105655353	0.0093	0.0035	0.0976	0.0141	0.0547	0.0165	0.0162	0.0275	0.0019	0.032	0.046	0.1114	0.0061	0.0409	0.1177	0.0146	0.0136	0.004	0.0033	0.0192	0.013	0.1302	0.0315	0.1199	0.0477	0.0029
2	rs72922823	83824980	0.86	0.193417951625055	1.05	0.0620520515513756	0.0833597266380203	0.0330586696625765	0.0093	0.0035	0.0974	0.0141	0.0548	0.0165	0.0162	0.0275	0.0019	0.0319	0.0459	0.1113	0.0061	0.0411	0.1178	0.0146	0.0136	0.004	0.0033	0.0193	0.0131	0.1304	0.0315	0.1198	0.0477	0.0029
2	rs79959811	83835213	0.86	0.193417951625055	1.04	0.0739648219953096	0.0826728106837465	0.0252455647325569	0.0093	0.0035	0.0973	0.0141	0.0548	0.0165	0.0162	0.0275	0.002	0.0319	0.0459	0.1111	0.006	0.0411	0.1181	0.0146	0.0136	0.004	0.0033	0.0193	0.0131	0.1304	0.0315	0.1198	0.0477	0.0028
2	rs77178365	83835271	0.86	0.193417951625055	1.05	0.0620520515513756	0.0826728106837465	0.0252009633961589	0.0093	0.0035	0.0973	0.0141	0.0548	0.0165	0.0162	0.0275	0.002	0.0319	0.0459	0.1111	0.006	0.0411	0.1181	0.0146	0.0136	0.004	0.0033	0.0193	0.0131	0.1304	0.0315	0.1198	0.0477	0.0028
2	rs13007209	83845469	0.86	0.193417951625055	1.05	0.0620520515513756	0.0825358633906216	0.022466932682521	0.0092	0.0035	0.0973	0.0141	0.0548	0.0165	0.0162	0.0275	0.002	0.0319	0.0459	0.1109	0.006	0.0411	0.1183	0.0146	0.0136	0.004	0.0033	0.0193	0.0131	0.1305	0.0315	0.1197	0.0477	0.0028
2	rs58929831	83888150	0.88	0.140769569262351	1.05	0.0620520515513756	0.0343881194257434	0.0617346638076259	0.0092	0.0033	0.0962	0.0143	0.0546	0.0172	0.0171	0.0273	0.0022	0.0318	0.0476	0.1114	0.0058	0.042	0.1166	0.0152	0.0139	0.0039	0.003	0.0193	0.0133	0.1305	0.0309	0.1176	0.0484	0.0028
2	rs114064017	83899076	0.89	0.118826527661215	1.05	0.0620520515513756	0.0146441351984213	0.0254691323024984	0.0089	0.0031	0.0961	0.014	0.055	0.0177	0.0185	0.0267	0.0024	0.0317	0.0497	0.1123	0.0046	0.0431	0.1148	0.0154	0.0135	0.0034	0.0023	0.0186	0.0134	0.1329	0.0296	0.1153	0.0496	0.0026
2	rs62156886	83906691	0.89	0.118826527661215	1.05	0.0620520515513756	0.015180156461181	0.0538236392758575	0.0089	0.0031	0.0963	0.014	0.0551	0.0177	0.0186	0.0267	0.0024	0.0316	0.0498	0.1123	0.0046	0.0431	0.1147	0.0154	0.0135	0.0034	0.0023	0.0186	0.0134	0.133	0.0295	0.1153	0.0497	0.0026
2	rs13401514	83909790	0.89	0.118826527661215	1.05	0.0620520515513756	0.0153572662219135	0.0591553835914021	0.0089	0.0031	0.0964	0.014	0.0548	0.0178	0.0186	0.0267	0.0023	0.0317	0.0498	0.1123	0.0046	0.0431	0.1147	0.0154	0.0135	0.0034	0.0023	0.0186	0.0135	0.133	0.0295	0.1151	0.0497	0.0026
2	rs71428649	83932657	0.89	0.118826527661215	1.05	0.0620520515513756	0.0143036559559778	0.0530707769912157	0.0088	0.0031	0.0965	0.0139	0.0543	0.0178	0.0188	0.0267	0.0023	0.0318	0.0499	0.1124	0.0045	0.0431	0.1147	0.0154	0.0135	0.0034	0.0022	0.0187	0.0135	0.1333	0.0293	0.1153	0.0497	0.0026
2	rs17023908	83932797	0.89	0.118826527661215	1.05	0.0620520515513756	0.0143239176248309	0.054201789283204	0.0088	0.0031	0.0965	0.0139	0.0543	0.0178	0.0188	0.0267	0.0023	0.0318	0.0499	0.1124	0.0045	0.0431	0.1147	0.0154	0.0135	0.0034	0.0022	0.0187	0.0135	0.1333	0.0293	0.1153	0.0497	0.0026
2	rs11897350	83948943	0.89	0.118826527661215	1.06	0.0516972356607989	0.0175247493370482	0.134387839338093	0.0087	0.0031	0.0971	0.0138	0.0548	0.0181	0.0188	0.0268	0.0023	0.0319	0.05	0.1126	0.0043	0.0434	0.1143	0.0151	0.0134	0.0035	0.0021	0.0185	0.0137	0.1328	0.0288	0.1151	0.0499	0.0028
2	rs114170122	83951931	0.89	0.118826527661215	1.06	0.0516972356607989	0.0174621122290331	0.13212349450214	0.0087	0.0031	0.0971	0.0138	0.0548	0.0181	0.0188	0.0268	0.0023	0.0319	0.05	0.1126	0.0043	0.0434	0.1143	0.0151	0.0134	0.0035	0.0021	0.0185	0.0137	0.1328	0.0288	0.1151	0.0499	0.0028
2	rs77540932	83957791	0.89	0.118826527661215	1.06	0.0516972356607989	0.0174855819029614	0.137398387147485	0.0087	0.0031	0.0971	0.0138	0.0548	0.0181	0.0188	0.0268	0.0023	0.0319	0.05	0.1126	0.0043	0.0434	0.1143	0.0151	0.0134	0.0035	0.0021	0.0185	0.0137	0.1328	0.0288	0.1151	0.0499	0.0028
2	rs13410607	83977184	0.89	0.118826527661215	1.06	0.0516972356607989	0.018297368677582	0.154146153780575	0.0087	0.0031	0.0971	0.0138	0.0548	0.0181	0.0188	0.0268	0.0023	0.0318	0.0501	0.1125	0.0043	0.0434	0.1144	0.0151	0.0134	0.0035	0.0021	0.0185	0.0137	0.1328	0.0288	0.115	0.0499	0.0028
2	rs76910481	83984204	0.89	0.118826527661215	1.06	0.0516972356607989	0.0191446906450916	0.151006531248728	0.0087	0.0031	0.0972	0.0138	0.0547	0.0182	0.0188	0.0268	0.0023	0.0318	0.0501	0.1124	0.0043	0.0434	0.1144	0.0151	0.0134	0.0035	0.0021	0.0185	0.0137	0.1329	0.0287	0.1149	0.05	0.0028
2	rs3100106	84004024	0.89	0.118826527661215	1.06	0.0516972356607989	0.0190528633775657	0.168407900013418	0.0087	0.0031	0.0972	0.0138	0.0547	0.0182	0.0188	0.0267	0.0023	0.0318	0.0501	0.1123	0.0043	0.0434	0.1145	0.0151	0.0134	0.0035	0.0021	0.0185	0.0137	0.133	0.0287	0.1149	0.05	0.0028
2	rs79700943	84006502	0.89	0.118826527661215	1.06	0.0516972356607989	0.0187134221080918	0.175153848982638	0.0087	0.0031	0.0972	0.0138	0.0547	0.0182	0.0188	0.0267	0.0023	0.0318	0.0501	0.1123	0.0043	0.0434	0.1144	0.0151	0.0134	0.0035	0.0021	0.0185	0.0137	0.133	0.0287	0.1149	0.05	0.0028
2	rs114012375	84008420	0.89	0.118826527661215	1.06	0.0516972356607989	0.0184271610625611	0.194377363497736	0.0087	0.0031	0.0972	0.0138	0.0547	0.0182	0.0188	0.0267	0.0023	0.0318	0.0501	0.1123	0.0043	0.0434	0.1144	0.0151	0.0134	0.0035	0.0021	0.0185	0.0137	0.133	0.0287	0.1149	0.05	0.0028
2	rs921339	84031715	0.89	0.118826527661215	1.06	0.0516972356607989	0.0211662798936934	0.230172975102048	0.0087	0.0031	0.0974	0.0137	0.0545	0.0183	0.019	0.0266	0.0023	0.0318	0.0503	0.1123	0.0042	0.0434	0.1142	0.0152	0.0134	0.0036	0.002	0.0185	0.0138	0.133	0.0286	0.1147	0.0502	0.0029
2	rs62156381	84036230	0.89	0.118826527661215	1.06	0.0516972356607989	0.0225467395273058	0.256578203829785	0.0088	0.0031	0.0974	0.0137	0.0544	0.0183	0.019	0.0266	0.0023	0.0319	0.0503	0.1123	0.0042	0.0434	0.1141	0.0152	0.0134	0.0036	0.002	0.0185	0.0139	0.1329	0.0286	0.1146	0.0503	0.0029
2	rs4832327	84039236	0.89	0.118826527661215	1.06	0.0516972356607989	0.0235217161300736	0.283283331766947	0.0088	0.0031	0.0974	0.0137	0.0543	0.0183	0.019	0.0266	0.0023	0.0319	0.0503	0.1123	0.0042	0.0434	0.1141	0.0153	0.0134	0.0037	0.002	0.0185	0.0139	0.1329	0.0286	0.1146	0.0503	0.0029
2	rs34692310	84040692	0.89	0.118826527661215	1.06	0.0516972356607989	0.0234151418619872	0.274676643839092	0.0088	0.0031	0.0974	0.0137	0.0543	0.0183	0.019	0.0266	0.0023	0.0319	0.0503	0.1123	0.0042	0.0434	0.1141	0.0153	0.0134	0.0037	0.002	0.0185	0.0139	0.1329	0.0286	0.1146	0.0503	0.0029
2	rs79679468	84061860	0.89	0.118826527661215	1.05	0.0620520515513756	0.0781198408275469	0.340999659973837	0.0088	0.0032	0.0984	0.013	0.0545	0.0185	0.0192	0.0262	0.0021	0.032	0.051	0.1128	0.0039	0.0427	0.1132	0.0157	0.0133	0.0041	0.002	0.0185	0.0153	0.1321	0.0282	0.1133	0.0503	0.0036
2	rs6547515	84064355	0.89	0.118826527661215	1.05	0.0620520515513756	0.0763274935213932	0.365950976306509	0.0088	0.0032	0.0984	0.013	0.0545	0.0185	0.0191	0.0262	0.0021	0.032	0.051	0.1128	0.0039	0.0427	0.1132	0.0157	0.0133	0.0041	0.002	0.0185	0.0153	0.1321	0.0282	0.1133	0.0503	0.0036
2	rs115697072	84078468	0.89	0.118826527661215	1.05	0.0620520515513756	0.0680463164875027	0.285272005136179	0.0088	0.0032	0.0984	0.0131	0.0545	0.0186	0.0193	0.0261	0.0021	0.032	0.0508	0.1128	0.0039	0.0425	0.1125	0.0162	0.0136	0.0044	0.0022	0.0185	0.0153	0.132	0.0281	0.1129	0.0502	0.0037
2	rs62153773	84136872	0.89	0.118826527661215	1.05	0.0620520515513756	0.0668451990292418	0.248347895469178	0.0088	0.0032	0.0984	0.0131	0.0545	0.0186	0.0194	0.0261	0.0021	0.032	0.0508	0.1128	0.0039	0.0425	0.1124	0.0163	0.0137	0.0044	0.0022	0.0184	0.0154	0.132	0.0281	0.1128	0.0502	0.0037
2	rs75924869	84152250	0.88	0.140769569262351	1.05	0.0620520515513756	0.0688345561293127	0.276646627252981	0.0088	0.0033	0.0984	0.0131	0.0545	0.0186	0.0194	0.0261	0.0021	0.0321	0.0509	0.1129	0.0039	0.0424	0.1121	0.0164	0.0137	0.0045	0.0021	0.0184	0.0154	0.132	0.0282	0.1128	0.0503	0.0036
2	rs10205666	84152436	0.88	0.140769569262351	1.05	0.0620520515513756	0.0696082936998486	0.291145540600557	0.0088	0.0033	0.0984	0.0131	0.0545	0.0187	0.0194	0.0261	0.0021	0.0321	0.0509	0.1129	0.0039	0.0424	0.1121	0.0164	0.0137	0.0045	0.0021	0.0184	0.0154	0.132	0.0282	0.1128	0.0503	0.0036
2	rs62153776	84162825	0.88	0.140769569262351	1.05	0.0620520515513756	0.0681671983239094	0.261579556420856	0.0088	0.0033	0.0984	0.0132	0.0545	0.0187	0.0194	0.0261	0.0021	0.0321	0.0509	0.1129	0.0039	0.0424	0.112	0.0164	0.0137	0.0045	0.0021	0.0184	0.0154	0.132	0.0282	0.1128	0.0503	0.0036
2	rs17024271	84175338	0.88	0.140769569262351	1.05	0.0620520515513756	0.0678652565301101	0.266496312868419	0.0088	0.0033	0.0984	0.0132	0.0545	0.0187	0.0194	0.0261	0.0021	0.0321	0.0509	0.1129	0.0039	0.0424	0.112	0.0164	0.0137	0.0045	0.0021	0.0184	0.0154	0.132	0.0282	0.1127	0.0503	0.0036
2	rs77097796	84178542	0.88	0.140769569262351	1.05	0.0620520515513756	0.065559747380754	0.231487736252763	0.0088	0.0033	0.0984	0.0132	0.0544	0.0187	0.0194	0.0261	0.0021	0.0321	0.0509	0.1129	0.0039	0.0424	0.112	0.0164	0.0137	0.0045	0.0021	0.0184	0.0154	0.132	0.0282	0.1127	0.0503	0.0036
2	rs2885857	84196064	0.89	0.118826527661215	1.05	0.0620520515513756	0.0676443890681649	0.239426796864417	0.0088	0.0033	0.0982	0.0133	0.0543	0.0186	0.0194	0.0263	0.0022	0.0319	0.051	0.1129	0.0038	0.0423	0.112	0.0165	0.0137	0.0045	0.0021	0.0184	0.0155	0.1321	0.0284	0.1126	0.0503	0.0036
2	rs34951029	84196077	0.89	0.118826527661215	1.05	0.0620520515513756	0.0676443890681649	0.239537666036898	0.0088	0.0033	0.0982	0.0133	0.0543	0.0186	0.0194	0.0263	0.0022	0.0319	0.051	0.1129	0.0038	0.0423	0.112	0.0165	0.0137	0.0045	0.0021	0.0184	0.0155	0.1321	0.0284	0.1126	0.0503	0.0036
2	rs72840364	84198618	0.89	0.118826527661215	1.05	0.0620520515513756	0.0674039794020038	0.214052936535515	0.0088	0.0033	0.0982	0.0133	0.0542	0.0186	0.0194	0.0263	0.0022	0.0319	0.051	0.1129	0.0038	0.0422	0.1119	0.0165	0.0137	0.0045	0.0021	0.0184	0.0155	0.1323	0.0284	0.1125	0.0504	0.0036
2	rs116329176	84217552	0.89	0.118826527661215	1.05	0.0620520515513756	0.0724657693892172	0.220606109694163	0.0088	0.0033	0.0982	0.0134	0.054	0.0186	0.0194	0.0263	0.0022	0.0318	0.0511	0.1129	0.0038	0.042	0.1119	0.0166	0.0137	0.0045	0.0021	0.0184	0.0155	0.1326	0.0285	0.1123	0.0504	0.0037
2	rs17316184	84226391	0.89	0.118826527661215	1.05	0.0620520515513756	0.073986387906971	0.236108390666358	0.0088	0.0033	0.0981	0.0134	0.0539	0.0186	0.0194	0.0263	0.0022	0.0318	0.0511	0.1129	0.0038	0.042	0.1119	0.0166	0.0137	0.0045	0.0021	0.0184	0.0155	0.1327	0.0285	0.1123	0.0504	0.0037
2	rs13398848	84245168	0.89	0.118826527661215	1.05	0.0620520515513756	0.0734772397943387	0.229407151379004	0.0088	0.0033	0.0981	0.0135	0.0538	0.0186	0.0194	0.0263	0.0023	0.0318	0.0511	0.113	0.0038	0.0419	0.1117	0.0166	0.0138	0.0045	0.0021	0.0183	0.0155	0.133	0.0285	0.1121	0.0505	0.0037
2	rs1447537	84246586	0.89	0.118826527661215	1.05	0.0620520515513756	0.0559996337600461	0.228969909277093	0.0087	0.0033	0.0981	0.0135	0.0537	0.0186	0.0194	0.0263	0.0023	0.0318	0.0511	0.113	0.0038	0.042	0.1117	0.0166	0.0138	0.0045	0.0021	0.0183	0.0155	0.1331	0.0285	0.1121	0.0506	0.0035
2	rs6730005	84258624	0.88	0.140769569262351	1.06	0.0516972356607989	0.0538155684893048	0.222877072589511	0.0087	0.0037	0.0982	0.0136	0.0538	0.0183	0.0193	0.0264	0.0023	0.0317	0.0511	0.1133	0.0038	0.0417	0.1116	0.0166	0.0137	0.0045	0.0022	0.0183	0.0156	0.1329	0.0287	0.1119	0.0505	0.0037
2	rs35107807	84260024	0.88	0.140769569262351	1.06	0.0516972356607989	0.055575786893109	0.214159840419242	0.0087	0.0037	0.0982	0.0136	0.0538	0.0183	0.0193	0.0265	0.0023	0.0316	0.0511	0.1133	0.0038	0.0416	0.1116	0.0166	0.0137	0.0045	0.0022	0.0183	0.0156	0.1329	0.0288	0.1119	0.0505	0.0037
2	rs79839203	84261979	0.88	0.140769569262351	1.06	0.0516972356607989	0.0490995896967046	0.153192312773766	0.0087	0.0037	0.0982	0.0136	0.0537	0.0183	0.0193	0.0265	0.0023	0.0316	0.0511	0.1134	0.0038	0.0416	0.1116	0.0166	0.0137	0.0044	0.0022	0.0183	0.0156	0.1329	0.0287	0.1119	0.0505	0.0037
2	rs4832372	84287935	0.88	0.140769569262351	1.06	0.0516972356607989	0.0486149191804967	0.121542442756729	0.0087	0.0037	0.0981	0.0138	0.0534	0.0183	0.0193	0.0267	0.0023	0.0317	0.051	0.1134	0.0038	0.0415	0.1116	0.0166	0.0138	0.0044	0.0022	0.0183	0.0158	0.1326	0.0287	0.1118	0.0505	0.0038
2	rs117537321	84303884	0.88	0.140769569262351	1.06	0.0516972356607989	0.0475917866756997	0.0884351260480472	0.0087	0.0037	0.0981	0.0138	0.0534	0.0183	0.0192	0.0268	0.0023	0.0317	0.051	0.1135	0.0038	0.0416	0.1116	0.0166	0.0138	0.0044	0.0022	0.0183	0.0158	0.1326	0.0287	0.1117	0.0505	0.0038
2	rs11126949	84328335	0.88	0.140769569262351	1.06	0.0516972356607989	0.0533685581225239	0.106511917866313	0.0088	0.0039	0.0976	0.0146	0.0523	0.0186	0.0191	0.0274	0.0023	0.0318	0.0505	0.1143	0.0038	0.0418	0.1115	0.0168	0.0139	0.0042	0.0023	0.0184	0.0163	0.1326	0.0285	0.1107	0.05	0.0041
2	rs11689398	84338874	0.88	0.140769569262351	1.04	0.0739648219953096	0.0533514152550773	0.152145535407837	0.0089	0.004	0.0973	0.0149	0.0523	0.0184	0.0192	0.0276	0.0024	0.0318	0.0503	0.1139	0.0038	0.0417	0.1112	0.0168	0.0139	0.0043	0.0024	0.0182	0.0163	0.1327	0.0288	0.1104	0.05	0.0042
2	rs79793691	84342608	0.88	0.140769569262351	1.04	0.0739648219953096	0.0496854878942512	0.114103670437991	0.009	0.0041	0.0973	0.0149	0.0524	0.0184	0.0192	0.0276	0.0024	0.0318	0.0503	0.1137	0.0038	0.0417	0.111	0.0166	0.014	0.0044	0.0024	0.0182	0.016	0.1329	0.0289	0.1106	0.0501	0.0042
2	rs1465014	84348902	0.88	0.140769569262351	1.04	0.0739648219953096	0.0503914680867271	0.0874315386263172	0.009	0.0041	0.0973	0.0149	0.0526	0.0183	0.0192	0.0277	0.0024	0.0318	0.0504	0.1135	0.0039	0.0418	0.1108	0.0164	0.014	0.0044	0.0025	0.0182	0.0156	0.1331	0.029	0.1108	0.0502	0.0043
2	rs1534238	84350917	0.88	0.140769569262351	1.04	0.0739648219953096	0.0561236605083407	0.104356314327584	0.009	0.0042	0.0972	0.0149	0.0527	0.0182	0.0192	0.0277	0.0024	0.0318	0.0504	0.1134	0.0039	0.0418	0.1107	0.0164	0.014	0.0044	0.0025	0.0182	0.0155	0.1332	0.029	0.1108	0.0502	0.0043
2	rs17316624	84355762	0.88	0.140769569262351	1.04	0.0739648219953096	0.0523634316170826	0.060009941834155	0.009	0.0042	0.0972	0.0149	0.0528	0.0182	0.0192	0.0278	0.0024	0.0317	0.0504	0.1134	0.0039	0.0418	0.1106	0.0164	0.014	0.0044	0.0025	0.0182	0.0155	0.1333	0.029	0.1107	0.05	0.0043
2	rs7579456	84362453	0.88	0.140769569262351	1.04	0.0739648219953096	0.0529752050036465	0.0552157708384631	0.0093	0.0042	0.0971	0.0149	0.0529	0.0182	0.0192	0.0278	0.0024	0.0317	0.0503	0.1134	0.0039	0.0419	0.1105	0.0164	0.0139	0.0044	0.0025	0.0182	0.0156	0.1334	0.029	0.1106	0.0498	0.0043
2	rs78748022	84366058	0.88	0.140769569262351	1.04	0.0739648219953096	0.0440806859240805	0.0217965241477336	0.0093	0.0043	0.0971	0.0149	0.053	0.0182	0.0192	0.0274	0.0024	0.0317	0.0503	0.1133	0.0039	0.0421	0.1103	0.0164	0.0139	0.0044	0.0025	0.0181	0.0156	0.1334	0.029	0.1105	0.05	0.0043
2	rs116580228	84366813	0.88	0.140769569262351	1.04	0.0739648219953096	0.045297233905929	0.0161357336318064	0.0093	0.0043	0.0971	0.0149	0.0528	0.0181	0.0192	0.0275	0.0024	0.0317	0.0503	0.1133	0.0039	0.0419	0.1103	0.0164	0.0137	0.0046	0.0025	0.0181	0.0156	0.1337	0.0291	0.1105	0.0501	0.0043
2	rs1568997	84368597	0.88	0.140769569262351	1.04	0.0739648219953096	0.04480790693285	0.0164243360744182	0.0093	0.0043	0.0971	0.0149	0.0528	0.0181	0.0192	0.0274	0.0024	0.0317	0.0503	0.1133	0.0039	0.0419	0.1103	0.0164	0.0137	0.0046	0.0025	0.0181	0.0156	0.1337	0.0291	0.1105	0.0502	0.0043
2	rs1358192	84371635	0.88	0.140769569262351	1.04	0.0739648219953096	0.0497181753932188	0.0386765537187849	0.0095	0.0047	0.0964	0.0148	0.0532	0.0176	0.0192	0.0283	0.0025	0.0321	0.0511	0.1127	0.0044	0.0426	0.1086	0.0161	0.0139	0.005	0.0028	0.0181	0.0156	0.1332	0.0303	0.1079	0.0499	0.0047
2	rs2364236	84371943	0.89	0.118826527661215	1.04	0.0739648219953096	0.0600782503108457	0.0318542192161454	0.0095	0.0047	0.0966	0.0146	0.053	0.0174	0.0188	0.0286	0.0026	0.0319	0.0511	0.1127	0.0045	0.043	0.1089	0.0159	0.0138	0.0052	0.0029	0.0182	0.0153	0.133	0.0304	0.1078	0.0501	0.0049
2	rs72841942	84377121	0.9	0.0995502148251544	1.04	0.0739648219953096	0.141438747459138	0.170877291106664	0.0094	0.0055	0.0979	0.0138	0.0521	0.0169	0.0182	0.0288	0.0028	0.0325	0.0515	0.1128	0.0053	0.0446	0.1074	0.0143	0.0133	0.0057	0.0031	0.0186	0.0146	0.1364	0.0308	0.1023	0.0512	0.0056
2	rs12466737	84377246	0.9	0.0995502148251544	1.04	0.0739648219953096	0.138968062777413	0.163897230217901	0.0091	0.0055	0.0971	0.0138	0.0521	0.0169	0.0182	0.0288	0.0028	0.0325	0.0519	0.1133	0.0053	0.0448	0.1074	0.0143	0.0132	0.0057	0.0031	0.0186	0.0146	0.1365	0.0307	0.1021	0.0514	0.0056
2	rs75035137	84385677	0.9	0.0995502148251544	1.04	0.0739648219953096	0.139820351278893	0.11814704359979	0.0091	0.0055	0.0971	0.0137	0.0522	0.0168	0.0182	0.0288	0.0028	0.0327	0.052	0.1129	0.0053	0.0451	0.1075	0.0142	0.0132	0.0057	0.0031	0.0186	0.0145	0.1366	0.0306	0.1015	0.0516	0.0056
2	rs7561259	84385746	0.9	0.0995502148251544	1.04	0.0739648219953096	0.141948775962552	0.137581629944986	0.0091	0.0055	0.0971	0.0137	0.0523	0.0168	0.0182	0.0289	0.0028	0.0327	0.052	0.1128	0.0053	0.0451	0.1075	0.0142	0.0132	0.0056	0.0031	0.0186	0.0145	0.1366	0.0306	0.1014	0.0518	0.0056
2	rs72929095	84387117	0.91	0.0827439743829911	1.04	0.0739648219953096	0.160080857280547	0.148455028124597	0.0089	0.0054	0.0974	0.0133	0.0526	0.0168	0.0181	0.0296	0.0026	0.0332	0.0523	0.113	0.0055	0.046	0.1067	0.0137	0.0132	0.0055	0.0031	0.0188	0.0143	0.1373	0.0303	0.1003	0.0517	0.0055
2	rs6735873	84400853	0.91	0.0827439743829911	1.04	0.0739648219953096	0.126825678396945	0.052446903819743	0.0084	0.0053	0.0971	0.0126	0.0527	0.0166	0.0178	0.0303	0.0026	0.0337	0.0525	0.1133	0.0059	0.0477	0.1067	0.0129	0.0133	0.0049	0.0028	0.019	0.0137	0.1385	0.0298	0.0994	0.0519	0.0053
2	rs17388785	84404680	0.9	0.0995502148251544	1.04	0.0739648219953096	0.126706438268258	0.0773578385758807	0.0084	0.0053	0.0971	0.0126	0.0527	0.0166	0.0178	0.0303	0.0026	0.0337	0.0525	0.1133	0.006	0.0478	0.1067	0.0129	0.0133	0.0049	0.0028	0.019	0.0137	0.1386	0.0298	0.0993	0.0519	0.0053
2	rs7598797	84418518	0.9	0.0995502148251544	1.04	0.0739648219953096	0.119216365790635	0.0614013765815832	0.0083	0.0053	0.0974	0.0125	0.0531	0.0166	0.0177	0.0303	0.0026	0.0336	0.0519	0.1134	0.0057	0.048	0.1069	0.0128	0.0133	0.0049	0.0028	0.0192	0.0137	0.1394	0.0297	0.0994	0.0516	0.0052
2	rs10496308	84419732	0.9	0.0995502148251544	1.04	0.0739648219953096	0.107932368588866	0.0653825876454319	0.0083	0.0055	0.0975	0.0125	0.0534	0.0166	0.0176	0.0304	0.0025	0.0336	0.0515	0.1133	0.0057	0.0481	0.1068	0.0128	0.0133	0.005	0.0028	0.0192	0.0135	0.1397	0.0296	0.0997	0.0515	0.0052
2	rs115620550	84424066	0.9	0.0995502148251544	1.04	0.0739648219953096	0.100688187857785	0.0493152094981263	0.008	0.0056	0.098	0.0126	0.0543	0.0165	0.0175	0.031	0.0024	0.033	0.0497	0.1134	0.0057	0.0486	0.1075	0.0126	0.0131	0.005	0.0026	0.0194	0.0136	0.1397	0.0296	0.0996	0.0512	0.005
2	rs4832385	84432300	0.9	0.0995502148251544	1.04	0.0739648219953096	0.103138152134861	0.05102417148622	0.008	0.0056	0.0981	0.0126	0.0545	0.0166	0.0175	0.031	0.0024	0.0329	0.0496	0.1129	0.0056	0.0487	0.1076	0.0126	0.0132	0.005	0.0026	0.0194	0.0136	0.1397	0.0296	0.0996	0.0512	0.005
2	rs6735346	84439377	0.9	0.0995502148251544	1.04	0.0739648219953096	0.11350198423146	0.0673778871803272	0.008	0.0056	0.0982	0.0127	0.0546	0.0166	0.0175	0.0311	0.0024	0.0329	0.0493	0.1127	0.0056	0.0488	0.1077	0.0126	0.0132	0.005	0.0026	0.0195	0.0137	0.1397	0.0296	0.0996	0.0512	0.005
2	rs12463481	84439515	0.9	0.0995502148251544	1.04	0.0739648219953096	0.112529353643029	0.0659305037042551	0.008	0.0056	0.0982	0.0127	0.0547	0.0166	0.0175	0.0312	0.0024	0.0328	0.0494	0.1129	0.0056	0.0488	0.1074	0.0126	0.0132	0.005	0.0026	0.0192	0.0138	0.1397	0.0296	0.0996	0.0512	0.005
2	rs78827119	84442823	0.9	0.0995502148251544	1.04	0.0739648219953096	0.122284005899151	0.0643604274852691	0.008	0.0056	0.0982	0.0127	0.0547	0.0166	0.0175	0.0312	0.0024	0.0328	0.0494	0.113	0.0057	0.0488	0.1074	0.0126	0.0132	0.0049	0.0025	0.0193	0.0138	0.1397	0.0296	0.0996	0.0512	0.005
2	rs998916	84475220	0.9	0.0995502148251544	1.04	0.0739648219953096	0.130343578084856	0.0906903285761184	0.0079	0.0056	0.0978	0.0127	0.0547	0.0167	0.0174	0.0314	0.0025	0.0325	0.0494	0.1131	0.0056	0.0492	0.1072	0.0123	0.0131	0.005	0.0025	0.0197	0.0139	0.1399	0.0296	0.0991	0.0517	0.005
2	rs9636453	84484048	0.9	0.0995502148251544	1.04	0.0739648219953096	0.128111808503019	0.0667559690699651	0.0079	0.0056	0.0978	0.0127	0.0548	0.0167	0.0174	0.0314	0.0025	0.0324	0.0493	0.1134	0.0056	0.0492	0.1071	0.0124	0.0131	0.005	0.0024	0.0197	0.0139	0.1395	0.0295	0.0993	0.0518	0.005
2	rs116232199	84504286	0.9	0.0995502148251544	1.04	0.0739648219953096	0.116564094486184	0.0703118997827638	0.0079	0.0056	0.0978	0.0127	0.0548	0.0168	0.0174	0.0314	0.0025	0.0323	0.0493	0.1135	0.0056	0.0493	0.107	0.0124	0.0131	0.005	0.0024	0.0197	0.0139	0.1395	0.0295	0.0992	0.0518	0.005
2	rs713374	84521099	0.9	0.0995502148251544	1.04	0.0739648219953096	0.0984023579877865	0.0814321838693286	0.0079	0.0056	0.0977	0.0127	0.0549	0.0169	0.0173	0.0314	0.0025	0.0319	0.0492	0.1138	0.0056	0.0494	0.1071	0.0124	0.0131	0.005	0.0024	0.0197	0.0139	0.1396	0.0295	0.0991	0.0521	0.0048
2	rs17024868	84537078	0.9	0.0995502148251544	1.04	0.0739648219953096	0.0635947214842337	0.0841447710698921	0.0077	0.0056	0.098	0.0129	0.0548	0.0169	0.0171	0.0311	0.0024	0.0321	0.0488	0.1144	0.0054	0.0496	0.107	0.0125	0.0132	0.0048	0.0023	0.0197	0.014	0.14	0.0296	0.0991	0.0519	0.0046
2	rs116462479	84548329	0.9	0.0995502148251544	1.04	0.0739648219953096	0.00364308401430676	0.0411581074576938	0.0075	0.0052	0.1005	0.0131	0.0554	0.0169	0.0165	0.0305	0.002	0.0329	0.048	0.1158	0.0047	0.0507	0.107	0.0129	0.0134	0.0042	0.0018	0.0191	0.0144	0.1411	0.0301	0.0983	0.0509	0.0029
2	rs12464420	84550049	0.9	0.0995502148251544	1.04	0.0739648219953096	0.00369773361998652	0.0603400063791528	0.0075	0.0052	0.1006	0.0131	0.0554	0.0169	0.0164	0.0305	0.002	0.0329	0.0479	0.1159	0.0046	0.0508	0.107	0.013	0.0134	0.0042	0.0018	0.019	0.0144	0.1412	0.0301	0.0982	0.0508	0.0027
2	rs1531046	84550396	0.9	0.0995502148251544	1.04	0.0739648219953096	0.00338602344385454	0.042907804515862	0.0075	0.0052	0.1006	0.0131	0.0554	0.0169	0.0164	0.0305	0.0019	0.0329	0.0479	0.1159	0.0046	0.0508	0.107	0.0129	0.0134	0.0042	0.0018	0.019	0.0144	0.1412	0.0301	0.0982	0.0508	0.0027
2	rs964014	84555869	0.9	0.0995502148251544	1.03	0.0875760293110768	0.00267411016557703	0.0554067937494629	0.0075	0.0051	0.1004	0.0134	0.0555	0.0173	0.0166	0.0303	0.0019	0.0332	0.0477	0.1155	0.0044	0.0507	0.1074	0.0127	0.0135	0.0041	0.0019	0.0192	0.0146	0.1411	0.0302	0.0983	0.0505	0.0025
2	rs72830130	84564579	0.9	0.0995502148251544	1.03	0.0875760293110768	0.000986721230627741	0.0657933448479825	0.0071	0.005	0.0998	0.0134	0.0546	0.0178	0.0168	0.0302	0.0016	0.0349	0.0468	0.117	0.0039	0.05	0.1073	0.0128	0.0136	0.0037	0.0014	0.0192	0.0151	0.1419	0.0304	0.0981	0.0515	0.0019
2	rs75834125	84564939	0.9	0.0995502148251544	1.03	0.0875760293110768	0.000984255165993173	0.0717272723099275	0.0071	0.005	0.0998	0.0134	0.0546	0.0178	0.0168	0.0302	0.0016	0.0349	0.0468	0.117	0.0039	0.05	0.1073	0.0128	0.0136	0.0037	0.0014	0.0192	0.0151	0.1419	0.0304	0.0982	0.0515	0.0019
2	rs1840403	84573946	0.9	0.0995502148251544	1.03	0.0875760293110768	0.00111575204555459	0.0875085750450613	0.007	0.005	0.0996	0.0134	0.0546	0.0178	0.0168	0.0302	0.0015	0.035	0.0468	0.117	0.0038	0.05	0.1073	0.0128	0.0136	0.0037	0.0014	0.0192	0.0151	0.1419	0.0304	0.0983	0.0516	0.0019
2	rs4485582	84579578	0.9	0.0995502148251544	1.03	0.0875760293110768	0.00118383731363171	0.0947108498544757	0.007	0.005	0.0996	0.0134	0.0546	0.0178	0.0167	0.0302	0.0015	0.035	0.0467	0.1171	0.0038	0.05	0.1073	0.0128	0.0136	0.0037	0.0014	0.0192	0.0151	0.1419	0.0305	0.0983	0.0517	0.0019
2	rs75341609	84580102	0.9	0.0995502148251544	1.03	0.0875760293110768	0.00118192771562049	0.0941549343395938	0.007	0.005	0.0996	0.0134	0.0546	0.0178	0.0167	0.0302	0.0015	0.035	0.0467	0.1171	0.0038	0.05	0.1073	0.0128	0.0136	0.0037	0.0014	0.0192	0.0151	0.1419	0.0305	0.0983	0.0517	0.0019
2	rs78403873	84588829	0.9	0.0995502148251544	1.03	0.0875760293110768	0.00115452062333642	0.0840689375782161	0.007	0.005	0.0996	0.0134	0.0546	0.0178	0.0167	0.0302	0.0015	0.035	0.0467	0.1171	0.0038	0.05	0.1073	0.0128	0.0136	0.0037	0.0013	0.0192	0.0151	0.1419	0.0305	0.0983	0.0517	0.0019
2	rs62154501	84601213	0.9	0.0995502148251544	1.03	0.0875760293110768	0.00108961105333469	0.0912380688461112	0.007	0.005	0.0996	0.0135	0.0546	0.0178	0.0167	0.0302	0.0015	0.035	0.0467	0.1171	0.0038	0.0499	0.1072	0.0128	0.0136	0.0036	0.0013	0.0192	0.0151	0.142	0.0306	0.0983	0.0517	0.0018
2	rs4622741	84610874	0.9	0.0995502148251544	1.03	0.0875760293110768	0.00139232062365928	0.121454929311561	0.0067	0.0047	0.1	0.0138	0.0546	0.0177	0.0167	0.0306	0.0014	0.0348	0.0463	0.1177	0.0034	0.0493	0.1067	0.0131	0.0137	0.0033	0.001	0.0193	0.0156	0.1428	0.0309	0.0983	0.0516	0.0014
2	rs115833770	84624684	0.9	0.0995502148251544	1.03	0.0875760293110768	0.00170556651744077	0.148926348600194	0.0066	0.0046	0.1001	0.0139	0.0545	0.0177	0.0167	0.0307	0.0013	0.0349	0.0462	0.1178	0.0032	0.0492	0.1066	0.0132	0.0138	0.0032	9e-04	0.0194	0.0158	0.1433	0.0309	0.0983	0.0516	0.0013
2	rs17757176	84634431	0.9	0.0995502148251544	1.03	0.0875760293110768	0.00175238471263026	0.149209398880915	0.0066	0.0046	0.1001	0.014	0.0545	0.0177	0.0167	0.0307	0.0013	0.0349	0.0462	0.1178	0.0032	0.0492	0.1066	0.0132	0.0138	0.0031	9e-04	0.0194	0.0158	0.1433	0.031	0.0983	0.0516	0.0012
2	rs17757342	84643610	0.9	0.0995502148251544	1.03	0.0875760293110768	0.00182184284920002	0.1593332279395	0.0066	0.0046	0.1001	0.014	0.0545	0.0177	0.0167	0.0308	0.0013	0.0349	0.0461	0.1179	0.0032	0.0492	0.1065	0.0132	0.0138	0.0031	8e-04	0.0194	0.0159	0.1434	0.031	0.0983	0.0516	0.0012
2	rs76184499	84645581	0.9	0.0995502148251544	1.03	0.0875760293110768	0.00181506895261857	0.15798257461064	0.0066	0.0046	0.1001	0.014	0.0545	0.0177	0.0167	0.0308	0.0013	0.0349	0.0461	0.1179	0.0032	0.0492	0.1065	0.0132	0.0138	0.0031	8e-04	0.0194	0.0159	0.1434	0.031	0.0983	0.0516	0.0012
2	rs115384987	84668155	0.9	0.0995502148251544	1.03	0.0875760293110768	0.00277536185536421	0.172364936005545	0.0065	0.0046	0.1001	0.0141	0.0545	0.0177	0.0167	0.0309	0.0012	0.0349	0.0461	0.1181	0.003	0.0491	0.1064	0.0133	0.0138	0.0029	7e-04	0.0194	0.016	0.1439	0.0315	0.0979	0.0516	0.001
2	rs72830151	84673058	0.9	0.0995502148251544	1.03	0.0875760293110768	0.00292699273428293	0.177456329898865	0.0065	0.0046	0.1001	0.0141	0.0545	0.0177	0.0167	0.0309	0.0012	0.0349	0.0461	0.1181	0.003	0.0491	0.1064	0.0133	0.0138	0.0029	7e-04	0.0194	0.016	0.144	0.0315	0.0979	0.0515	0.001
2	rs1964529	84682695	0.9	0.0995502148251544	1.03	0.0875760293110768	0.00324787836951459	0.206719395934027	0.0065	0.0046	0.1001	0.0141	0.0545	0.0177	0.0167	0.0309	0.0012	0.0349	0.0461	0.1181	0.003	0.0491	0.1064	0.0133	0.0138	0.0029	7e-04	0.0194	0.016	0.144	0.0315	0.0979	0.0514	0.001
2	rs3795866	84686929	0.9	0.0995502148251544	1.03	0.0875760293110768	0.00330215193745278	0.210960407392729	0.0065	0.0046	0.1001	0.0141	0.0545	0.0177	0.0167	0.0309	0.0012	0.0349	0.0461	0.1181	0.003	0.0491	0.1064	0.0133	0.0138	0.0029	7e-04	0.0194	0.016	0.144	0.0316	0.0978	0.0514	0.001
2	rs116142175	84690680	0.9	0.0995502148251544	1.03	0.0875760293110768	0.00331309250098029	0.21255813402868	0.0065	0.0046	0.1001	0.0141	0.0545	0.0177	0.0167	0.0309	0.0012	0.0349	0.0461	0.1181	0.003	0.0491	0.1064	0.0133	0.0138	0.0029	7e-04	0.0194	0.016	0.144	0.0316	0.0978	0.0513	9e-04
2	rs7575751	84696003	0.9	0.0995502148251544	1.03	0.0875760293110768	0.00360076186243508	0.22809623702766	0.0065	0.0046	0.1001	0.0141	0.0545	0.0177	0.0167	0.0309	0.0012	0.0349	0.0461	0.1181	0.003	0.0491	0.1064	0.0133	0.0138	0.0029	7e-04	0.0194	0.0161	0.144	0.0316	0.0978	0.0513	9e-04
2	rs7581224	84709215	0.9	0.0995502148251544	1.03	0.0875760293110768	0.0034106145580369	0.218127618961104	0.0065	0.0045	0.1001	0.0141	0.0545	0.0177	0.0167	0.0309	0.0012	0.035	0.0461	0.1182	0.003	0.0491	0.1065	0.0133	0.0138	0.0029	7e-04	0.0193	0.0161	0.1441	0.0316	0.0978	0.0513	9e-04
2	rs78761201	84714395	0.9	0.0995502148251544	1.06	0.0516972356607989	0.0029588971574337	0.229954083976979	0.0065	0.0045	0.1001	0.0141	0.0544	0.0177	0.0167	0.0309	0.0012	0.0349	0.0461	0.1184	0.003	0.0494	0.1065	0.0133	0.0138	0.0029	8e-04	0.0192	0.0162	0.1438	0.0315	0.098	0.0511	9e-04
2	rs4479439	84719469	0.9	0.0995502148251544	1.06	0.0516972356607989	0.00310799350055468	0.197074828949194	0.0065	0.0044	0.0998	0.0139	0.0551	0.0177	0.0166	0.0309	0.0012	0.035	0.0462	0.1189	0.003	0.0496	0.1068	0.0133	0.0138	0.0026	0.001	0.0189	0.0165	0.1436	0.0313	0.0976	0.0507	9e-04
2	rs77660563	84731686	0.9	0.0995502148251544	1.05	0.0620520515513756	0.00312468944467245	0.197386881057741	0.0065	0.0044	0.0997	0.0139	0.0551	0.0177	0.0166	0.0309	0.0012	0.035	0.0462	0.1189	0.003	0.0496	0.1068	0.0133	0.0138	0.0026	0.001	0.0189	0.0165	0.1436	0.0313	0.0976	0.0507	9e-04
2	rs114614339	84731991	0.9	0.0995502148251544	1.05	0.0620520515513756	0.00317520548160072	0.196243503868553	0.0065	0.0044	0.0997	0.0139	0.0551	0.0177	0.0166	0.0309	0.0012	0.035	0.0462	0.1192	0.003	0.0496	0.1068	0.0133	0.0138	0.0026	0.001	0.0189	0.0165	0.1433	0.0313	0.0976	0.0507	9e-04
2	rs76200524	84756035	0.9	0.0995502148251544	1.05	0.0620520515513756	0.00301742952982613	0.186871369457238	0.0065	0.0044	0.0996	0.0139	0.0551	0.0177	0.0167	0.0309	0.0013	0.0349	0.0462	0.1194	0.003	0.0496	0.1069	0.0133	0.0138	0.0025	0.001	0.0188	0.0165	0.1433	0.0312	0.0976	0.0506	9e-04
2	rs17758259	84759082	0.9	0.0995502148251544	1.05	0.0620520515513756	0.00301742952982613	0.186973510486135	0.0065	0.0044	0.0996	0.0139	0.0551	0.0177	0.0167	0.0309	0.0013	0.0349	0.0462	0.1194	0.003	0.0496	0.1069	0.0133	0.0138	0.0025	0.001	0.0188	0.0165	0.1433	0.0312	0.0976	0.0506	9e-04
2	rs1037862	84772052	0.9	0.0995502148251544	1.05	0.0620520515513756	0.00313725813331365	0.216516171603596	0.0065	0.0044	0.0995	0.0139	0.0551	0.0177	0.0167	0.0309	0.0013	0.0348	0.0463	0.1195	0.003	0.0496	0.107	0.0133	0.0138	0.0025	0.001	0.0188	0.0166	0.1433	0.0312	0.0976	0.0507	9e-04
2	rs78619523	84786277	0.9	0.0995502148251544	1.05	0.0620520515513756	0.00310591150508204	0.213946050265809	0.0065	0.0044	0.0995	0.0139	0.0551	0.0177	0.0167	0.0309	0.0013	0.0348	0.0463	0.1195	0.003	0.0496	0.107	0.0133	0.0138	0.0025	0.001	0.0188	0.0166	0.1433	0.0312	0.0976	0.0507	9e-04
2	rs17759625	84815684	0.9	0.0995502148251544	1.05	0.0620520515513756	0.00383596414206864	0.207671127344296	0.0064	0.0044	0.0996	0.0139	0.0548	0.0177	0.0167	0.031	0.0013	0.0346	0.0462	0.1193	0.003	0.0496	0.107	0.0134	0.0138	0.0025	0.0011	0.0187	0.0166	0.1434	0.0311	0.0977	0.0509	9e-04
2	rs12466574	84822549	0.9	0.0995502148251544	1.05	0.0620520515513756	0.00384828149627106	0.212771465328393	0.0064	0.0044	0.0996	0.0139	0.0548	0.0177	0.0167	0.031	0.0013	0.0346	0.0462	0.1193	0.003	0.0496	0.107	0.0134	0.0138	0.0025	0.0011	0.0187	0.0166	0.1434	0.0311	0.0978	0.0509	9e-04
2	rs10048709	84830506	0.9	0.0995502148251544	1.05	0.0620520515513756	0.00382367792154387	0.210960407392729	0.0064	0.0044	0.0996	0.0139	0.0548	0.0177	0.0167	0.031	0.0013	0.0346	0.0462	0.1193	0.003	0.0496	0.107	0.0134	0.0138	0.0025	0.0011	0.0187	0.0166	0.1434	0.0311	0.0977	0.051	9e-04
2	rs61743118	84846930	0.9	0.0995502148251544	1.05	0.0620520515513756	0.00376028936177277	0.211386077689229	0.0064	0.0044	0.0996	0.0139	0.0548	0.0177	0.0167	0.031	0.0013	0.0346	0.0462	0.1193	0.003	0.0496	0.107	0.0134	0.0138	0.0025	0.0011	0.0187	0.0166	0.1434	0.0311	0.0977	0.051	9e-04
2	rs61733547	84848596	0.9	0.0995502148251544	1.05	0.0620520515513756	0.00291905961725715	0.177255701343504	0.0065	0.0044	0.0997	0.0138	0.0548	0.0178	0.0167	0.0311	0.0014	0.0347	0.0465	0.1193	0.003	0.0498	0.1068	0.0133	0.0139	0.0024	0.0011	0.0187	0.0165	0.1432	0.0311	0.0977	0.0508	9e-04
2	rs56410545	84855718	0.9	0.0995502148251544	1.05	0.0620520515513756	0.00295289407601484	0.169394149205701	0.0065	0.0044	0.0997	0.0138	0.0548	0.0178	0.0167	0.0311	0.0014	0.0347	0.0465	0.1192	0.003	0.0498	0.1067	0.0132	0.0139	0.0024	0.0011	0.0187	0.0165	0.1432	0.0311	0.0977	0.0508	9e-04
2	rs7570005	84861723	0.9	0.0995502148251544	1.05	0.0620520515513756	0.00335050569655474	0.167817118247323	0.0065	0.0044	0.0999	0.0137	0.0549	0.0178	0.0166	0.0311	0.0015	0.0349	0.0469	0.1192	0.003	0.05	0.1065	0.0131	0.0138	0.0024	0.0012	0.0186	0.0164	0.143	0.031	0.0976	0.0507	0.001
2	rs61730451	84861729	0.9	0.0995502148251544	1.05	0.0620520515513756	0.00334608683376603	0.167817118247323	0.0065	0.0044	0.0999	0.0137	0.0549	0.0178	0.0166	0.0311	0.0015	0.0349	0.0469	0.1192	0.003	0.05	0.1065	0.0131	0.0138	0.0024	0.0012	0.0186	0.0164	0.143	0.031	0.0976	0.0507	0.001
2	rs28375417	84880445	0.9	0.0995502148251544	1.04	0.0739648219953096	0.00305833090970943	0.172265620006629	0.0065	0.0044	0.0999	0.0137	0.0549	0.0178	0.0166	0.031	0.0016	0.0349	0.047	0.1194	0.003	0.05	0.1063	0.0131	0.0141	0.0024	0.0012	0.0186	0.0164	0.1429	0.031	0.0974	0.0505	0.001
2	rs17708884	84896628	0.9	0.0995502148251544	1.04	0.0739648219953096	0.00229331862872011	0.207776965015592	0.0064	0.0045	0.0999	0.0135	0.0551	0.0178	0.0165	0.0311	0.0015	0.035	0.0474	0.1197	0.0023	0.0503	0.1062	0.0131	0.0141	0.0024	0.0011	0.0187	0.0164	0.1431	0.031	0.0976	0.0501	0.0011
2	rs17025409	84897501	0.9	0.0995502148251544	1.04	0.0739648219953096	0.00229495246707729	0.207459505806089	0.0065	0.0045	0.1	0.0135	0.0551	0.0178	0.0165	0.0311	0.0015	0.0351	0.0474	0.1195	0.0022	0.0503	0.1062	0.0131	0.0141	0.0024	0.0011	0.0187	0.0164	0.1431	0.031	0.0976	0.0501	0.0011
2	rs1881095	84897517	0.9	0.0995502148251544	1.04	0.0739648219953096	0.00229331862872011	0.206402475603754	0.0065	0.0045	0.1	0.0135	0.0551	0.0178	0.0165	0.0311	0.0015	0.0351	0.0474	0.1195	0.0022	0.0503	0.1062	0.0131	0.0141	0.0024	0.0011	0.0187	0.0164	0.1431	0.031	0.0976	0.0501	0.0011
2	rs115433908	84899638	0.9	0.0995502148251544	1.05	0.0620520515513756	0.00238120912135806	0.203872956522055	0.0065	0.0045	0.1	0.0135	0.0551	0.0178	0.0165	0.0312	0.0015	0.0351	0.0474	0.1194	0.0022	0.0504	0.1062	0.0131	0.0141	0.0024	0.0011	0.0187	0.0164	0.1431	0.031	0.0974	0.0501	0.0011
2	rs17759986	84902683	0.9	0.0995502148251544	1.04	0.0739648219953096	0.00396559649053773	0.234014448019754	0.0065	0.0038	0.1001	0.0136	0.0551	0.0178	0.0166	0.0312	0.0015	0.0352	0.0475	0.1196	0.0022	0.0504	0.1062	0.0131	0.0141	0.0024	0.0011	0.0187	0.0164	0.1434	0.031	0.0974	0.0501	0.0011
2	rs1918694	84902734	0.9	0.0995502148251544	1.04	0.0739648219953096	0.00431289962124105	0.23467504402318	0.0065	0.0036	0.1001	0.0136	0.0551	0.0178	0.0166	0.0312	0.0015	0.0352	0.0475	0.1196	0.0021	0.0504	0.1062	0.0131	0.0141	0.0024	0.0011	0.0187	0.0164	0.1434	0.031	0.0974	0.0501	0.0011
2	rs7581654	84906394	0.9	0.0995502148251544	1.05	0.0620520515513756	0.00256688101878014	0.160010082057872	0.0067	0.0042	0.0996	0.0132	0.055	0.0179	0.0163	0.0312	0.0018	0.0355	0.0482	0.1192	0.0023	0.0515	0.1049	0.0134	0.0146	0.0024	0.0011	0.0191	0.0164	0.1426	0.0312	0.097	0.049	0.0015
2	rs28682424	84906435	0.9	0.0995502148251544	1.06	0.0516972356607989	0.0025313234678608	0.157212607074504	0.0067	0.0042	0.0996	0.0135	0.0549	0.0178	0.0163	0.0312	0.0017	0.0355	0.0482	0.1192	0.0023	0.0515	0.1049	0.0134	0.0146	0.0024	0.0011	0.0191	0.0163	0.1426	0.0311	0.097	0.049	0.0015
2	rs1192296	84920041	0.9	0.0995502148251544	1.06	0.0516972356607989	0.00281747967814973	0.17695490567372	0.0067	0.0042	0.0995	0.0132	0.055	0.0178	0.0162	0.0312	0.0016	0.0356	0.0483	0.1191	0.0024	0.0515	0.1047	0.0134	0.0146	0.0024	8e-04	0.0195	0.0164	0.1425	0.0314	0.0968	0.0492	0.0015
2	rs1192295	84921433	0.9	0.0995502148251544	1.06	0.0516972356607989	0.00263919510709134	0.177958244314392	0.0067	0.0042	0.0995	0.0132	0.055	0.0178	0.0162	0.0312	0.0016	0.0357	0.0483	0.1191	0.0024	0.0513	0.1047	0.0134	0.0146	0.0024	8e-04	0.0196	0.0164	0.1425	0.0314	0.0968	0.0492	0.0015
2	rs78190897	84924823	0.9	0.0995502148251544	1.06	0.0516972356607989	0.00281170649856923	0.18513789203775	0.0067	0.0042	0.0995	0.0131	0.055	0.0178	0.0162	0.0313	0.0016	0.0358	0.0483	0.1191	0.0024	0.0513	0.1047	0.0134	0.0146	0.0024	8e-04	0.0196	0.0164	0.1425	0.0314	0.0968	0.0492	0.0015
2	rs114514726	84924894	0.9	0.0995502148251544	1.06	0.0516972356607989	0.00281170649856923	0.184222407867754	0.0067	0.0042	0.0995	0.0131	0.055	0.0178	0.0162	0.0313	0.0016	0.0358	0.0483	0.1191	0.0024	0.0513	0.1047	0.0134	0.0146	0.0024	8e-04	0.0196	0.0164	0.1425	0.0314	0.0968	0.0492	0.0015
2	rs115807053	84926531	0.9	0.0995502148251544	1.06	0.0516972356607989	0.0027963574869794	0.180979982509537	0.0067	0.0043	0.0995	0.0131	0.055	0.0178	0.0162	0.0313	0.0016	0.0358	0.0483	0.1191	0.0024	0.0513	0.1047	0.0134	0.0146	0.0024	8e-04	0.0196	0.0164	0.1425	0.0314	0.0967	0.0492	0.0015
2	rs61750773	84932720	0.9	0.0995502148251544	1.06	0.0516972356607989	0.00284454635448596	0.183612949130593	0.0067	0.0043	0.0995	0.0131	0.055	0.0178	0.0162	0.0313	0.0016	0.0358	0.0483	0.1191	0.0024	0.0513	0.1047	0.0134	0.0146	0.0024	8e-04	0.0196	0.0164	0.1425	0.0314	0.0967	0.0492	0.0015
2	rs1192269	84932836	0.9	0.0995502148251544	1.06	0.0516972356607989	0.00284454635448596	0.183612949130593	0.0067	0.0043	0.0995	0.0131	0.055	0.0178	0.0162	0.0313	0.0016	0.0358	0.0483	0.1191	0.0024	0.0513	0.1047	0.0134	0.0146	0.0024	8e-04	0.0196	0.0164	0.1425	0.0314	0.0967	0.0492	0.0015
2	rs76308923	84938774	0.9	0.0995502148251544	1.06	0.0516972356607989	0.00281170649856923	0.197907337250839	0.0067	0.0042	0.0996	0.0131	0.055	0.0178	0.0162	0.0312	0.0015	0.0358	0.0483	0.1192	0.0023	0.0513	0.1047	0.0134	0.0146	0.0024	7e-04	0.0196	0.0164	0.1426	0.0314	0.0967	0.0492	0.0015
2	rs1192344	84945469	0.9	0.0995502148251544	1.06	0.0516972356607989	0.00273562878645929	0.190766070545243	0.0067	0.0042	0.0996	0.0131	0.055	0.0178	0.0162	0.0312	0.0015	0.0358	0.0483	0.1192	0.0023	0.0513	0.1047	0.0134	0.0146	0.0024	8e-04	0.0196	0.0164	0.1426	0.0314	0.0966	0.0492	0.0015
2	rs13386835	84947790	0.9	0.0995502148251544	1.07	0.0427611820736564	0.00262278411789137	0.179064177769424	0.0067	0.0042	0.0996	0.013	0.0552	0.0177	0.0163	0.0312	0.0015	0.0357	0.0483	0.1194	0.0024	0.0513	0.1046	0.0134	0.0147	0.0025	8e-04	0.0197	0.0164	0.1427	0.0314	0.0962	0.0492	0.0015
2	rs1192330	84955425	0.9	0.0995502148251544	1.07	0.0427611820736564	0.00249616137730113	0.174954125875564	0.0066	0.0042	0.0996	0.013	0.0552	0.0177	0.0162	0.0312	0.0015	0.0357	0.0482	0.1195	0.0024	0.0513	0.1045	0.0134	0.0147	0.0025	8e-04	0.0197	0.0164	0.1427	0.0314	0.0962	0.0492	0.0015
2	rs1192271	84978031	0.9	0.0995502148251544	1.07	0.0427611820736564	0.00175369991837717	0.162435690875087	0.0067	0.0043	0.0998	0.0128	0.0551	0.0176	0.0162	0.0312	0.0015	0.0359	0.0483	0.1191	0.0024	0.0511	0.1045	0.0133	0.0149	0.0024	0.0011	0.0198	0.0164	0.1426	0.0315	0.0962	0.0492	0.0016
2	rs7599422	84990485	0.9	0.0995502148251544	1.07	0.0427611820736564	0.00175238471263026	0.162241167983665	0.0067	0.0043	0.0998	0.0128	0.0551	0.0176	0.0162	0.0312	0.0015	0.0359	0.0483	0.1191	0.0024	0.0511	0.1045	0.0133	0.0149	0.0024	0.0011	0.0198	0.0164	0.1426	0.0315	0.0962	0.0492	0.0016
2	rs115323165	84992487	0.9	0.0995502148251544	1.07	0.0427611820736564	0.00175107030561722	0.162143937391934	0.0067	0.0043	0.0998	0.0128	0.0551	0.0176	0.0162	0.0312	0.0015	0.0359	0.0483	0.1191	0.0024	0.0511	0.1045	0.0133	0.0149	0.0024	0.0011	0.0198	0.0164	0.1426	0.0315	0.0962	0.0492	0.0016
2	rs72832554	84994188	0.9	0.0995502148251544	1.07	0.0427611820736564	0.0017236516396499	0.160784872734272	0.0067	0.0043	0.0998	0.0128	0.0551	0.0176	0.0162	0.0312	0.0015	0.0359	0.0483	0.119	0.0024	0.0511	0.1045	0.0133	0.0149	0.0024	0.0011	0.0198	0.0164	0.1425	0.0315	0.0962	0.0492	0.0016
2	rs72832556	84995855	0.9	0.0995502148251544	1.07	0.0427611820736564	0.00168891116092223	0.15894691087472	0.0067	0.0044	0.0998	0.0127	0.0551	0.0176	0.0162	0.0312	0.0015	0.0359	0.0483	0.119	0.0024	0.0511	0.1044	0.0133	0.015	0.0024	0.0011	0.0199	0.0164	0.1425	0.0315	0.0962	0.0492	0.0016
2	rs1192372	85011546	0.9	0.0995502148251544	1.07	0.0427611820736564	0.00150609398934377	0.152716186488065	0.0067	0.0044	0.0997	0.0127	0.055	0.0176	0.0162	0.0312	0.0015	0.0359	0.0483	0.1188	0.0025	0.051	0.1043	0.0133	0.0152	0.0024	0.0012	0.02	0.0164	0.1424	0.0315	0.0962	0.0492	0.0016
2	rs1427490	85012156	0.9	0.0995502148251544	1.07	0.0427611820736564	0.00150725711407716	0.152335667449292	0.0067	0.0044	0.0997	0.0127	0.055	0.0176	0.0162	0.0312	0.0015	0.0359	0.0483	0.1188	0.0025	0.051	0.1043	0.0133	0.0152	0.0024	0.0012	0.02	0.0164	0.1424	0.0315	0.0962	0.0492	0.0016
2	rs72836486	85015325	0.9	0.0995502148251544	1.07	0.0427611820736564	0.00155319192288525	0.152240590799791	0.0067	0.0044	0.0997	0.0127	0.055	0.0176	0.0162	0.0312	0.0016	0.0359	0.0483	0.1188	0.0025	0.051	0.1042	0.0133	0.0152	0.0024	0.0012	0.0201	0.0164	0.1424	0.0315	0.0962	0.0492	0.0016
2	rs12478580	85019588	0.9	0.0995502148251544	1.07	0.0427611820736564	0.00166102564178844	0.151480743441866	0.0067	0.0044	0.0997	0.0127	0.055	0.0176	0.0162	0.0312	0.0016	0.0359	0.0483	0.1188	0.0025	0.051	0.1042	0.0133	0.0152	0.0024	0.0012	0.0201	0.0164	0.1424	0.0315	0.0962	0.0492	0.0016
2	rs17608438	85019972	0.9	0.0995502148251544	1.06	0.0516972356607989	0.00181642209958297	0.151101331023699	0.0067	0.0044	0.0997	0.0127	0.055	0.0176	0.0162	0.0312	0.0017	0.0359	0.0483	0.1188	0.0025	0.051	0.1042	0.0133	0.0152	0.0024	0.0012	0.0201	0.0164	0.1424	0.0315	0.0962	0.0492	0.0016
2	rs754273	85023554	0.9	0.0995502148251544	1.01	0.120454976543865	0.00362187405063779	0.145638438187969	0.0067	0.0043	0.0997	0.0127	0.055	0.0176	0.0163	0.0311	0.0021	0.0359	0.0483	0.1188	0.0025	0.051	0.1042	0.0133	0.0152	0.0022	0.0011	0.0201	0.0164	0.1423	0.0315	0.0962	0.0492	0.0016
2	rs1192395	85024731	0.9	0.0995502148251544	1.01	0.120454976543865	0.00387053136321515	0.147138196921556	0.0067	0.0043	0.0996	0.0127	0.055	0.0176	0.0163	0.0311	0.0021	0.0359	0.0482	0.1188	0.0025	0.051	0.1042	0.0133	0.0152	0.0022	0.0011	0.0201	0.0167	0.1423	0.0315	0.0959	0.0492	0.0016
2	rs1192368	85033339	0.9	0.0995502148251544	1.01	0.120454976543865	0.00480285170151036	0.126391940559463	0.0067	0.0044	0.0995	0.0126	0.055	0.0175	0.0163	0.0312	0.0023	0.0358	0.0481	0.1189	0.0025	0.0509	0.1042	0.0133	0.0152	0.0025	0.0012	0.0202	0.0167	0.1421	0.0315	0.0957	0.0491	0.0016
2	rs1192366	85035056	0.9	0.0995502148251544	1.01	0.120454976543865	0.00471251771050203	0.122331128548904	0.0068	0.0044	0.0996	0.0126	0.055	0.0176	0.0164	0.0309	0.0023	0.0358	0.0481	0.1189	0.0025	0.0509	0.1042	0.0133	0.0152	0.0025	0.0012	0.0202	0.0167	0.1421	0.0315	0.0957	0.0491	0.0016
2	rs2276610	85039563	0.9	0.0995502148251544	1.01	0.120454976543865	0.00497851593976716	0.119709645627486	0.0068	0.0044	0.0995	0.0126	0.055	0.0176	0.0164	0.0309	0.0024	0.0359	0.048	0.1189	0.0026	0.0509	0.1041	0.0133	0.0152	0.0025	0.0013	0.0202	0.0167	0.1421	0.0315	0.0957	0.0491	0.0017
2	rs115594458	85041685	0.9	0.0995502148251544	1	0.139999700676332	0.00501788781250308	0.120232232063049	0.0068	0.0044	0.0995	0.0126	0.055	0.0176	0.0163	0.0309	0.0024	0.0359	0.048	0.1189	0.0026	0.0509	0.1041	0.0133	0.0152	0.0025	0.0013	0.0203	0.0167	0.1421	0.0315	0.0957	0.0491	0.0017
2	rs1649292	85051122	0.9	0.0995502148251544	1	0.139999700676332	0.00528134685481247	0.109356351537263	0.0068	0.0044	0.0994	0.0126	0.055	0.0176	0.0161	0.0309	0.0025	0.0359	0.048	0.1189	0.0026	0.0509	0.1041	0.0133	0.0152	0.0025	0.0013	0.0203	0.0167	0.1422	0.0314	0.0956	0.049	0.0017
2	rs76308586	85057648	0.9	0.0995502148251544	1	0.139999700676332	0.00520901798879355	0.0843724367190833	0.007	0.0044	0.099	0.0128	0.0551	0.0175	0.0165	0.0308	0.0026	0.0364	0.0476	0.1188	0.0028	0.051	0.1041	0.0131	0.0151	0.0026	0.0014	0.0204	0.0165	0.1426	0.0312	0.0953	0.0487	0.0018
2	rs1192273	85059063	0.9	0.0995502148251544	1	0.139999700676332	0.00531303722881732	0.0761157920833488	0.007	0.0044	0.0989	0.0128	0.0551	0.0174	0.0166	0.0308	0.0027	0.0365	0.0475	0.1187	0.0028	0.051	0.1041	0.0131	0.0151	0.0027	0.0014	0.0204	0.0165	0.1428	0.0311	0.0952	0.0486	0.0018
2	rs61744273	85059227	0.9	0.0995502148251544	1	0.139999700676332	0.00534806754215246	0.0775778760165104	0.007	0.0044	0.0989	0.0128	0.0551	0.0174	0.0166	0.0308	0.0027	0.0365	0.0475	0.1187	0.0028	0.051	0.1041	0.0131	0.0151	0.0027	0.0014	0.0204	0.0165	0.1428	0.0311	0.0952	0.0486	0.0018
2	rs1529385	85073697	0.9	0.0995502148251544	1	0.139999700676332	0.00383596414206864	0.00934001547333486	0.0087	0.0048	0.0955	0.0127	0.0549	0.0174	0.0174	0.0294	0.0035	0.0375	0.0458	0.1198	0.0044	0.0509	0.103	0.0132	0.0141	0.0037	0.0022	0.0194	0.0161	0.1453	0.0308	0.0938	0.048	0.0029
2	rs2162566	85074690	0.9	0.0995502148251544	1	0.139999700676332	0.0038606300381892	0.0100057429421696	0.0087	0.0048	0.0954	0.0127	0.0549	0.0174	0.0175	0.0293	0.0035	0.0375	0.0457	0.1198	0.0044	0.0509	0.103	0.0132	0.0141	0.0037	0.0022	0.0194	0.0161	0.1453	0.0308	0.0938	0.048	0.0029
2	rs6745186	85075406	0.9	0.0995502148251544	1	0.139999700676332	0.00382122440872716	0.00861927449289774	0.0087	0.0048	0.0954	0.0127	0.0549	0.0174	0.0175	0.0293	0.0035	0.0375	0.0457	0.1198	0.0044	0.0508	0.1028	0.0132	0.0141	0.0037	0.0023	0.0193	0.0161	0.1453	0.0308	0.0938	0.048	0.003
2	rs78142843	85079087	0.9	0.0995502148251544	1	0.139999700676332	0.00722787570369589	0.00917726755517757	0.0088	0.0049	0.095	0.0129	0.0546	0.0173	0.0176	0.0294	0.0035	0.038	0.0454	0.1193	0.0044	0.0511	0.1028	0.0133	0.0142	0.0038	0.0018	0.0192	0.0161	0.1456	0.0309	0.0937	0.048	0.0031
2	rs79411240	85079098	0.9	0.0995502148251544	1	0.139999700676332	0.00723190732256627	0.0092042897712291	0.0088	0.0049	0.095	0.0129	0.0546	0.0173	0.0176	0.0294	0.0035	0.038	0.0454	0.1193	0.0044	0.0511	0.1028	0.0133	0.0142	0.0038	0.0018	0.0192	0.0161	0.1456	0.0309	0.0937	0.048	0.0031
2	rs1478783	85084832	0.9	0.0995502148251544	1	0.139999700676332	0.00533212244085118	0.00950423792628744	0.0088	0.0052	0.094	0.0133	0.0539	0.0172	0.0179	0.0292	0.0037	0.0383	0.0445	0.1179	0.0045	0.0517	0.1029	0.0136	0.0143	0.0039	0.0019	0.0188	0.0163	0.1464	0.0312	0.0934	0.0482	0.0033
2	rs735797	85089414	0.9	0.0995502148251544	1	0.139999700676332	0.00422457860220919	0.00689023455610279	0.0088	0.0052	0.0937	0.0133	0.0538	0.0172	0.018	0.0292	0.0037	0.0384	0.0445	0.1177	0.0045	0.0517	0.1029	0.0136	0.0144	0.004	0.0019	0.0187	0.0163	0.1466	0.0312	0.0934	0.0484	0.0033
2	rs76852046	85093084	0.9	0.0995502148251544	1	0.139999700676332	0.00372650249644686	0.00726765541753995	0.0088	0.0054	0.0932	0.0134	0.0539	0.0172	0.018	0.0292	0.0037	0.0384	0.0447	0.1174	0.0045	0.0517	0.1027	0.0136	0.0144	0.004	0.0019	0.0188	0.0165	0.1469	0.0313	0.0932	0.0486	0.0033
2	rs79281131	85093611	0.9	0.0995502148251544	0.99	0.161794913519683	0.0037120960374074	0.00726765541753995	0.0088	0.0054	0.0932	0.0134	0.0539	0.0172	0.018	0.0292	0.0037	0.0384	0.0447	0.1174	0.0045	0.0517	0.1027	0.0136	0.0144	0.004	0.0019	0.0188	0.0165	0.1469	0.0313	0.0932	0.0486	0.0033
2	rs999401	85096254	0.9	0.0995502148251544	0.99	0.161794913519683	0.00363836222336357	0.00686699612519373	0.0088	0.0054	0.0931	0.0134	0.0539	0.0172	0.018	0.0292	0.0037	0.0384	0.0447	0.1173	0.0045	0.0518	0.1027	0.0136	0.0144	0.004	0.0019	0.0188	0.0165	0.1469	0.0313	0.0932	0.0486	0.0033
2	rs1863772	85097590	0.9	0.0995502148251544	0.99	0.161794913519683	0.00370012430171262	0.00758207710751396	0.0088	0.0054	0.0931	0.0134	0.0539	0.0172	0.018	0.0292	0.0037	0.0384	0.0447	0.1173	0.0045	0.0518	0.1027	0.0136	0.0144	0.004	0.0019	0.0188	0.0165	0.1469	0.0313	0.0932	0.0486	0.0033
2	rs72836498	85101617	0.9	0.0995502148251544	0.99	0.161794913519683	0.00383596414206864	0.0092042897712291	0.0088	0.0054	0.0931	0.0134	0.0539	0.0172	0.018	0.0292	0.0037	0.0384	0.0447	0.1173	0.0045	0.0518	0.1027	0.0136	0.0144	0.004	0.0019	0.0188	0.0165	0.1469	0.0313	0.0932	0.0486	0.0033
2	rs76252337	85105286	0.9	0.0995502148251544	0.99	0.161794913519683	0.00444118731890712	0.0221724280172916	0.0088	0.0054	0.0931	0.0134	0.0539	0.0172	0.018	0.0292	0.0037	0.0384	0.0446	0.1174	0.0045	0.0518	0.1027	0.0137	0.0144	0.004	0.0019	0.0188	0.0165	0.1469	0.0313	0.0931	0.0486	0.0033
2	rs62162778	85111444	0.9	0.0995502148251544	0.99	0.161794913519683	0.00693039481411564	0.0446899155450861	0.0088	0.0054	0.093	0.0134	0.0538	0.0173	0.018	0.0291	0.0037	0.0384	0.0445	0.1178	0.0045	0.0518	0.1023	0.0137	0.0144	0.004	0.0019	0.0186	0.0165	0.147	0.0313	0.0929	0.0486	0.0033
2	rs4832120	85117824	0.9	0.0995502148251544	0.99	0.161794913519683	0.00958356054452752	0.0913948065546987	0.0087	0.0055	0.0929	0.0135	0.0538	0.0174	0.0181	0.0292	0.0037	0.0385	0.0445	0.1178	0.0045	0.0519	0.1021	0.0138	0.0145	0.004	0.0019	0.0186	0.0165	0.147	0.0313	0.0926	0.0486	0.0033
2	rs79427676	85119053	0.9	0.0995502148251544	0.99	0.161794913519683	0.00981562909822587	0.0901438999532543	0.0087	0.0055	0.0929	0.0135	0.0538	0.0174	0.0181	0.0292	0.0037	0.0385	0.0445	0.1178	0.0045	0.0519	0.1021	0.0138	0.0145	0.004	0.0019	0.0186	0.0165	0.147	0.0313	0.0926	0.0485	0.0033
2	rs13394151	85125627	0.9	0.0995502148251544	0.99	0.161794913519683	0.0103718824066736	0.0566875231518936	0.0087	0.0054	0.093	0.0135	0.0539	0.0174	0.0181	0.0292	0.0037	0.0386	0.0446	0.1178	0.0045	0.0519	0.1021	0.0138	0.0145	0.004	0.0019	0.0186	0.0165	0.1468	0.0313	0.0923	0.0485	0.0033
2	rs78330904	85126658	0.9	0.0995502148251544	1	0.139999700676332	0.0104037637161321	0.0570096677885933	0.0087	0.0054	0.093	0.0135	0.0539	0.0174	0.0181	0.0292	0.0037	0.0386	0.0446	0.1178	0.0045	0.0519	0.1021	0.0138	0.0145	0.004	0.0019	0.0186	0.0165	0.1468	0.0313	0.0923	0.0485	0.0033
2	rs114993735	85128898	0.9	0.0995502148251544	1	0.139999700676332	0.0167686959156071	0.17976918329865	0.0087	0.0054	0.0929	0.0135	0.0539	0.0174	0.0181	0.0291	0.0037	0.0386	0.0447	0.1177	0.0045	0.0519	0.1021	0.0138	0.0145	0.004	0.0019	0.0186	0.0165	0.1468	0.0313	0.0922	0.0485	0.0033
2	rs13409738	85133861	0.9	0.0995502148251544	1	0.139999700676332	0.0265642247710214	0.16978921223035	0.0087	0.0054	0.0929	0.0135	0.054	0.0174	0.0182	0.0291	0.0037	0.0386	0.0448	0.1177	0.0045	0.0518	0.1023	0.0137	0.0146	0.004	0.0019	0.0186	0.0164	0.1469	0.0313	0.0921	0.0483	0.0033
2	rs59340165	85140148	0.92	0.0682081798453755	1	0.139999700676332	0.00887447907600871	0.0238369309313263	0.0084	0.005	0.0903	0.0151	0.0582	0.0192	0.0199	0.0287	0.0033	0.0401	0.046	0.1174	0.0038	0.0499	0.0977	0.0157	0.0166	0.0042	0.002	0.019	0.0155	0.1478	0.0316	0.0906	0.0444	0.0035
2	rs4832126	85141867	0.92	0.0682081798453755	1	0.139999700676332	0.0142093823363096	0.0498008885775442	0.0083	0.0049	0.0894	0.0157	0.0594	0.0199	0.0205	0.0285	0.0031	0.0409	0.0465	0.1172	0.0035	0.0493	0.0961	0.0165	0.0173	0.0043	0.002	0.0192	0.0152	0.148	0.0317	0.0903	0.0429	0.0035
2	rs2886506	85173984	0.92	0.0682081798453755	1	0.139999700676332	0.0534200088623277	0.127726796987499	0.008	0.0046	0.0884	0.0167	0.0615	0.02	0.0212	0.0281	0.0028	0.0417	0.0467	0.1162	0.0031	0.0491	0.0946	0.0171	0.0189	0.0043	0.002	0.0193	0.0143	0.1486	0.0322	0.0893	0.0415	0.0034
2	rs72928861	85194193	0.92	0.0682081798453755	1	0.139999700676332	0.0562478702164995	0.111466161670666	0.0079	0.0045	0.0884	0.0169	0.0619	0.0201	0.021	0.0282	0.0028	0.0419	0.0465	0.1163	0.0032	0.0492	0.0946	0.0172	0.019	0.0043	0.0021	0.0194	0.0142	0.1485	0.0322	0.0895	0.0407	0.0033
2	rs114571781	85195467	0.92	0.0682081798453755	0.99	0.161794913519683	0.0553998175508941	0.112994754844534	0.0079	0.0045	0.0884	0.0169	0.0619	0.0201	0.021	0.0282	0.0028	0.0419	0.0465	0.1163	0.0032	0.0492	0.0945	0.0172	0.0191	0.0043	0.0021	0.0194	0.0142	0.1484	0.0322	0.0895	0.0407	0.0034
2	rs80193681	85199500	0.92	0.0682081798453755	0.99	0.161794913519683	0.0550489953376599	0.123385683898008	0.0079	0.0045	0.0884	0.0169	0.0619	0.0202	0.021	0.0283	0.0028	0.0419	0.0465	0.1162	0.0032	0.0492	0.0945	0.0173	0.0192	0.0043	0.0021	0.0194	0.0142	0.1484	0.0322	0.0895	0.0406	0.0034
2	rs17025770	85212658	0.92	0.0682081798453755	0.98	0.18597139562509	0.0469912537044211	0.0995284336681809	0.0079	0.0045	0.0884	0.017	0.0619	0.0202	0.0209	0.0283	0.0028	0.0419	0.0466	0.116	0.0032	0.0493	0.0945	0.0173	0.0194	0.0043	0.0021	0.0194	0.0142	0.1482	0.0322	0.0894	0.0406	0.0034
2	rs75335553	85213215	0.92	0.0682081798453755	0.98	0.18597139562509	0.0470069910353619	0.099852929030262	0.0079	0.0045	0.0884	0.017	0.0619	0.0202	0.0209	0.0283	0.0028	0.0419	0.0466	0.116	0.0032	0.0493	0.0945	0.0173	0.0194	0.0043	0.0021	0.0194	0.0142	0.1482	0.0322	0.0894	0.0406	0.0034
2	rs114127529	85214423	0.92	0.0682081798453755	0.98	0.18597139562509	0.0471487878319078	0.100665969971369	0.0079	0.0045	0.0884	0.017	0.0619	0.0202	0.0209	0.0283	0.0028	0.0419	0.0466	0.116	0.0032	0.0493	0.0945	0.0173	0.0194	0.0043	0.0021	0.0194	0.0142	0.1482	0.0322	0.0894	0.0406	0.0034
2	rs115590885	85231850	0.92	0.0682081798453755	0.98	0.18597139562509	0.0476711891349972	0.100828886621474	0.0079	0.0045	0.0884	0.017	0.0619	0.0202	0.0209	0.0283	0.0028	0.0419	0.0466	0.116	0.0032	0.0493	0.0945	0.0173	0.0194	0.0043	0.0021	0.0194	0.0142	0.1482	0.0322	0.0894	0.0406	0.0034
2	rs17710619	85240309	0.92	0.0682081798453755	0.98	0.18597139562509	0.0451133123174053	0.101645008448666	0.0079	0.0045	0.0884	0.017	0.0619	0.0202	0.0209	0.0283	0.0028	0.042	0.0466	0.116	0.0032	0.0493	0.0945	0.0173	0.0194	0.0043	0.0021	0.0194	0.0142	0.1481	0.0322	0.0894	0.0406	0.0034
2	rs78082517	85265695	0.92	0.0682081798453755	0.98	0.18597139562509	0.0445190787946985	0.0932049453446459	0.0079	0.0045	0.0884	0.017	0.0619	0.0202	0.021	0.0283	0.0028	0.042	0.0465	0.116	0.0032	0.0493	0.0944	0.0174	0.0195	0.0043	0.0021	0.0194	0.0142	0.1479	0.0323	0.0894	0.0405	0.0034
2	rs17761730	85271238	0.92	0.0682081798453755	0.97	0.212655582583661	0.0446253411475728	0.103038281858851	0.0079	0.0045	0.0884	0.017	0.0619	0.0202	0.021	0.0283	0.0028	0.0421	0.0465	0.116	0.0032	0.0493	0.0944	0.0174	0.0195	0.0043	0.0021	0.0194	0.0142	0.1479	0.0323	0.0894	0.0405	0.0034
2	rs17025827	85274666	0.92	0.0682081798453755	0.97	0.212655582583661	0.0447165605803447	0.106428695506672	0.0079	0.0045	0.0884	0.017	0.0619	0.0202	0.021	0.0283	0.0028	0.0421	0.0465	0.116	0.0032	0.0493	0.0944	0.0174	0.0195	0.0043	0.0021	0.0194	0.0142	0.1478	0.0323	0.0894	0.0405	0.0034
2	rs35041498	85276060	0.92	0.0682081798453755	0.97	0.212655582583661	0.0450674114565708	0.11112755530908	0.0079	0.0045	0.0884	0.017	0.0619	0.0202	0.021	0.0283	0.0028	0.0421	0.0465	0.116	0.0032	0.0493	0.0944	0.0174	0.0195	0.0043	0.0021	0.0194	0.0142	0.1478	0.0323	0.0894	0.0405	0.0034
2	rs2272514	85286519	0.92	0.0682081798453755	0.97	0.212655582583661	0.0760890946374921	0.147796083879791	0.0079	0.0045	0.0882	0.0175	0.0619	0.0203	0.0211	0.0282	0.0028	0.042	0.0463	0.1157	0.0033	0.049	0.0945	0.0176	0.0199	0.0044	0.0021	0.0194	0.0142	0.148	0.0321	0.0892	0.0401	0.0034
2	rs10175174	85287948	0.92	0.0682081798453755	0.97	0.212655582583661	0.104562214420217	0.0754615745563616	0.008	0.0046	0.0863	0.0203	0.0616	0.0209	0.0227	0.0272	0.0033	0.041	0.0453	0.1141	0.0037	0.047	0.0949	0.019	0.0213	0.005	0.0023	0.0194	0.0142	0.1488	0.0323	0.0878	0.0391	0.0036
2	rs1882271	85288572	0.92	0.0682081798453755	0.97	0.212655582583661	0.104933400736885	0.0681412792066994	0.0081	0.0045	0.0857	0.0206	0.0616	0.0211	0.0229	0.0269	0.0034	0.041	0.0453	0.1139	0.0039	0.0465	0.0953	0.0191	0.0218	0.005	0.0024	0.0195	0.0143	0.1486	0.0319	0.0873	0.0392	0.0037
2	rs111376368	85291526	0.92	0.0682081798453755	0.97	0.212655582583661	0.10950603785273	0.0690480901970368	0.0081	0.0045	0.0856	0.0206	0.0615	0.0212	0.0233	0.0269	0.0035	0.0412	0.0453	0.1141	0.004	0.0461	0.0953	0.0192	0.0221	0.005	0.0024	0.0194	0.0143	0.1483	0.0318	0.0871	0.0393	0.0038
2	rs11690856	85291829	0.92	0.0682081798453755	0.97	0.212655582583661	0.105305405076623	0.055279413573728	0.0081	0.0045	0.0856	0.0206	0.0615	0.0212	0.0233	0.0269	0.0035	0.0412	0.0453	0.1142	0.004	0.046	0.0953	0.0192	0.0221	0.005	0.0024	0.0194	0.0143	0.1482	0.0318	0.0871	0.0393	0.0038
2	rs2702035	85303481	0.92	0.0682081798453755	0.97	0.212655582583661	0.132384365006797	0.0886673725206129	0.0082	0.0045	0.0849	0.0211	0.0622	0.0215	0.0234	0.0269	0.0036	0.0406	0.0458	0.1133	0.004	0.0461	0.0947	0.0192	0.0225	0.005	0.0021	0.0193	0.0144	0.1478	0.0321	0.0876	0.0394	0.0036
2	rs12623627	85305000	0.92	0.0682081798453755	0.97	0.212655582583661	0.131620638411964	0.0793473405908469	0.0082	0.0045	0.0849	0.021	0.0622	0.0215	0.0234	0.0269	0.0036	0.0405	0.0458	0.1134	0.004	0.0461	0.0947	0.0192	0.0225	0.005	0.0021	0.0193	0.0144	0.1478	0.0324	0.0876	0.0394	0.0036
2	rs11890007	85306122	0.92	0.0682081798453755	0.97	0.212655582583661	0.132721249473835	0.0784605750124373	0.0082	0.0045	0.0849	0.021	0.0622	0.0214	0.0234	0.0268	0.0036	0.0408	0.0458	0.1133	0.004	0.046	0.0946	0.0191	0.0225	0.005	0.0021	0.0193	0.0144	0.1478	0.0324	0.0876	0.0395	0.0036
2	rs12623715	85308507	0.92	0.0682081798453755	0.97	0.212655582583661	0.141406907101811	0.081282539539209	0.0081	0.0045	0.0847	0.0209	0.0622	0.0214	0.0234	0.0269	0.0036	0.0409	0.0458	0.113	0.0039	0.0457	0.0952	0.0193	0.0226	0.005	0.0021	0.0193	0.0143	0.1479	0.0324	0.0875	0.0395	0.0036
2	rs80339360	85312389	0.93	0.0557421353933153	0.97	0.212655582583661	0.146230873907002	0.0821820760467997	0.008	0.0046	0.0844	0.021	0.0618	0.0216	0.0237	0.0269	0.0036	0.0408	0.0456	0.1121	0.004	0.0454	0.0952	0.0194	0.023	0.0051	0.0022	0.0191	0.0143	0.1482	0.0326	0.0872	0.0401	0.0038
2	rs7557391	85317715	0.92	0.0682081798453755	0.97	0.212655582583661	0.114591847899918	0.109692882487051	0.0076	0.0044	0.0833	0.0214	0.0602	0.0219	0.0246	0.0267	0.0038	0.0411	0.0454	0.1107	0.0039	0.0455	0.0955	0.0199	0.0243	0.0052	0.0024	0.0189	0.0142	0.1477	0.0325	0.0866	0.0418	0.004
2	rs2583556	85331686	0.92	0.0682081798453755	0.98	0.18597139562509	0.115321984252571	0.123385683898008	0.0076	0.0044	0.0828	0.0217	0.0598	0.0222	0.025	0.0271	0.0037	0.0412	0.0454	0.1107	0.0039	0.0456	0.0953	0.0201	0.0247	0.0052	0.0024	0.0188	0.0141	0.1468	0.0323	0.0867	0.0422	0.0041
2	rs79402360	85338333	0.92	0.0682081798453755	0.98	0.18597139562509	0.111258874723282	0.115903683580575	0.0076	0.0043	0.0824	0.0215	0.0597	0.0221	0.0249	0.0273	0.0038	0.0409	0.0453	0.1105	0.0039	0.0455	0.0954	0.0199	0.0249	0.0052	0.0024	0.0189	0.014	0.147	0.0323	0.0873	0.0426	0.0042
2	rs3893079	85339019	0.92	0.0682081798453755	0.98	0.18597139562509	0.109915316593141	0.115045199489055	0.0076	0.0043	0.0824	0.0214	0.0597	0.0221	0.0249	0.0273	0.0038	0.0408	0.0453	0.1105	0.0039	0.0455	0.0954	0.0199	0.0249	0.0052	0.0024	0.0189	0.014	0.147	0.0323	0.0873	0.0426	0.0042
2	rs115782131	85339219	0.92	0.0682081798453755	0.98	0.18597139562509	0.109478786159723	0.115045199489055	0.0076	0.0043	0.0824	0.0214	0.0597	0.0221	0.0249	0.0273	0.0038	0.0408	0.0453	0.1104	0.0039	0.0455	0.0954	0.0199	0.0249	0.0052	0.0024	0.0189	0.014	0.147	0.0323	0.0873	0.0426	0.0042
2	rs17025915	85341834	0.92	0.0682081798453755	0.98	0.18597139562509	0.108771713860647	0.11444570419554	0.0076	0.0043	0.0824	0.0214	0.0597	0.0221	0.0249	0.0273	0.0038	0.0408	0.0453	0.1104	0.0039	0.0455	0.0954	0.0199	0.0249	0.0052	0.0024	0.0189	0.014	0.147	0.0323	0.0873	0.0426	0.0042
2	rs13393730	85342257	0.92	0.0682081798453755	0.98	0.18597139562509	0.108717441054537	0.11444570419554	0.0076	0.0043	0.0824	0.0214	0.0597	0.0221	0.0249	0.0273	0.0038	0.0408	0.0453	0.1104	0.0039	0.0455	0.0954	0.0199	0.0249	0.0052	0.0024	0.0189	0.014	0.147	0.0323	0.0873	0.0426	0.0042
2	rs6706580	85343060	0.92	0.0682081798453755	0.98	0.18597139562509	0.107204604661319	0.115474138660611	0.0076	0.0043	0.0824	0.0214	0.0597	0.0221	0.0249	0.0273	0.0038	0.0408	0.0453	0.1104	0.0039	0.0454	0.0954	0.0199	0.0249	0.0052	0.0024	0.0189	0.014	0.147	0.0321	0.0876	0.0426	0.0042
2	rs35276090	85358373	0.92	0.0682081798453755	0.98	0.18597139562509	0.116819168986863	0.118840576675322	0.0076	0.0043	0.0823	0.0213	0.0597	0.022	0.0249	0.0272	0.0038	0.0408	0.0452	0.1106	0.0039	0.0454	0.0953	0.0199	0.025	0.0052	0.0024	0.019	0.014	0.147	0.0321	0.0879	0.0426	0.0042
2	rs10195517	85364093	0.93	0.0557421353933153	0.98	0.18597139562509	0.145420176840438	0.132665642787072	0.0075	0.0041	0.082	0.0214	0.0595	0.0222	0.025	0.0269	0.0038	0.0406	0.0445	0.1113	0.0038	0.0452	0.0956	0.0199	0.0255	0.005	0.0022	0.0191	0.014	0.1471	0.0321	0.0884	0.0427	0.0041
2	rs13008771	85372230	0.93	0.0557421353933153	0.98	0.18597139562509	0.173557019779462	0.20334728517	0.0074	0.0038	0.082	0.0217	0.0587	0.0228	0.0254	0.0262	0.0036	0.0401	0.0433	0.1127	0.0035	0.0436	0.0981	0.0205	0.0265	0.0048	0.0021	0.019	0.0145	0.1461	0.0313	0.0888	0.0432	0.0039
2	rs79553963	85372669	0.93	0.0557421353933153	0.98	0.18597139562509	0.169419056087554	0.21694550675944	0.0074	0.0038	0.082	0.0217	0.0587	0.0228	0.0254	0.0262	0.0036	0.0401	0.0433	0.1127	0.0035	0.0436	0.0982	0.0205	0.0265	0.0048	0.0021	0.019	0.0145	0.1461	0.0313	0.0888	0.0432	0.0039
2	rs17711242	85374161	0.93	0.0557421353933153	0.98	0.18597139562509	0.152746418390853	0.200202812698414	0.0075	0.0038	0.082	0.0217	0.0585	0.0228	0.0253	0.0261	0.0036	0.0401	0.0433	0.1128	0.0035	0.0436	0.0982	0.0205	0.0265	0.0048	0.0021	0.019	0.0145	0.1461	0.0313	0.0889	0.0434	0.0039
2	rs2248065	85374197	0.93	0.0557421353933153	0.99	0.161794913519683	0.153647958983632	0.19863675037244	0.0075	0.0038	0.082	0.0217	0.0585	0.0228	0.0253	0.0262	0.0036	0.0402	0.0433	0.1128	0.0035	0.0437	0.0982	0.0205	0.0265	0.0048	0.0021	0.019	0.0145	0.1461	0.0313	0.0886	0.0434	0.0039
2	rs10520405	85375191	0.93	0.0557421353933153	0.99	0.161794913519683	0.15908894174142	0.208942361440764	0.0075	0.0038	0.082	0.0217	0.0584	0.0228	0.0253	0.0262	0.0036	0.0402	0.0432	0.1129	0.0035	0.0437	0.0982	0.0205	0.0265	0.0047	0.002	0.019	0.0145	0.1461	0.0313	0.0886	0.0434	0.0038
2	rs76184175	85378024	0.93	0.0557421353933153	0.99	0.161794913519683	0.170341482658174	0.206085717253098	0.0074	0.0038	0.082	0.0217	0.0584	0.0228	0.0254	0.0262	0.0036	0.0402	0.0432	0.1128	0.0035	0.0437	0.0982	0.0205	0.0266	0.0047	0.002	0.019	0.0145	0.1461	0.0313	0.0887	0.0434	0.0038
2	rs77186051	85379047	0.93	0.0557421353933153	0.99	0.161794913519683	0.173844536822722	0.207882820614509	0.0074	0.0038	0.082	0.0217	0.0584	0.0228	0.0254	0.0262	0.0035	0.0403	0.0432	0.1128	0.0035	0.0437	0.0982	0.0205	0.0266	0.0047	0.002	0.019	0.0145	0.1461	0.0313	0.0886	0.0434	0.0038
2	rs10520406	85380052	0.93	0.0557421353933153	0.99	0.161794913519683	0.175756313498101	0.205980167156929	0.0074	0.0037	0.0819	0.0217	0.0583	0.0228	0.0254	0.0262	0.0035	0.0403	0.0431	0.1129	0.0035	0.0437	0.0983	0.0205	0.0266	0.0047	0.002	0.019	0.0146	0.1461	0.0313	0.0886	0.0434	0.0038
2	rs17025951	85381076	0.93	0.0557421353933153	0.99	0.161794913519683	0.184714099399268	0.21255813402868	0.0074	0.0037	0.0819	0.0217	0.0583	0.0228	0.0254	0.0262	0.0035	0.0403	0.0431	0.1129	0.0035	0.0437	0.0983	0.0205	0.0266	0.0047	0.002	0.019	0.0146	0.1461	0.0313	0.0886	0.0434	0.0038
2	rs76931445	85381656	0.93	0.0557421353933153	1	0.139999700676332	0.187256323405898	0.21181203192158	0.0074	0.0037	0.0819	0.0217	0.0583	0.0228	0.0254	0.0262	0.0035	0.0403	0.0431	0.1128	0.0035	0.0437	0.0983	0.0205	0.0266	0.0047	0.002	0.019	0.0146	0.1461	0.0313	0.0886	0.0434	0.0038
2	rs116250443	85383685	0.93	0.0557421353933153	1	0.139999700676332	0.18744403943167	0.240425210901591	0.0074	0.0038	0.0818	0.022	0.0582	0.0231	0.0256	0.0266	0.0035	0.0402	0.0429	0.1122	0.0035	0.0436	0.0983	0.0209	0.0268	0.0048	0.002	0.019	0.0146	0.1462	0.0312	0.0879	0.0436	0.0038
2	rs1560585	85389705	0.9	0.0995502148251544	1	0.139999700676332	0.253220305555331	0.37835804982913	0.0073	0.0041	0.0808	0.0238	0.0574	0.0246	0.0268	0.0288	0.0034	0.0394	0.0413	0.1086	0.0039	0.0432	0.0979	0.0227	0.0276	0.006	0.0017	0.0195	0.0145	0.1463	0.0302	0.0854	0.0443	0.004
2	rs56309234	85389840	0.9	0.0995502148251544	1	0.139999700676332	0.255224749386467	0.377849367753773	0.0073	0.0041	0.0808	0.0238	0.0574	0.0247	0.0268	0.0288	0.0034	0.0394	0.0413	0.1086	0.0039	0.0432	0.0979	0.0227	0.0276	0.006	0.0017	0.0195	0.0145	0.1463	0.0302	0.0854	0.0443	0.004
2	rs13402724	85390441	0.9	0.0995502148251544	1.01	0.120454976543865	0.251711563950364	0.379757912824782	0.0073	0.0041	0.0808	0.0238	0.0574	0.0247	0.0268	0.0288	0.0034	0.0394	0.0413	0.1086	0.0039	0.0432	0.0978	0.0227	0.0276	0.006	0.0017	0.0195	0.0145	0.1463	0.0302	0.0853	0.0443	0.004
2	rs6739252	85392547	0.9	0.0995502148251544	1.01	0.120454976543865	0.261968530506889	0.380776902725639	0.0074	0.0041	0.0808	0.0239	0.0575	0.0247	0.0267	0.0287	0.0034	0.0396	0.0413	0.1086	0.0039	0.0433	0.0977	0.0228	0.0277	0.006	0.0017	0.0194	0.0144	0.1462	0.0301	0.0852	0.0444	0.004
2	rs55711048	85394005	0.9	0.0995502148251544	1.02	0.103026239636585	0.265057246951082	0.400151669941544	0.0075	0.0041	0.0808	0.024	0.0574	0.0248	0.0266	0.0286	0.0034	0.0397	0.0413	0.1085	0.0039	0.0433	0.0975	0.0229	0.0277	0.006	0.0017	0.0194	0.0143	0.1461	0.0301	0.0851	0.0445	0.004
2	rs1030625	85399296	0.9	0.0995502148251544	1.02	0.103026239636585	0.275184649405689	0.454317691146511	0.0076	0.0041	0.0809	0.0242	0.0572	0.0251	0.0268	0.0289	0.0035	0.0397	0.0414	0.1084	0.004	0.0432	0.098	0.0232	0.0279	0.0062	0.0017	0.0192	0.014	0.1458	0.0297	0.0849	0.044	0.0041
2	rs2568206	85414016	0.89	0.118826527661215	1.02	0.103026239636585	0.326023980647194	0.504468240767327	0.0074	0.004	0.0811	0.0245	0.0571	0.025	0.0266	0.0295	0.0034	0.0394	0.0416	0.1084	0.004	0.0428	0.0986	0.0234	0.0279	0.0063	0.0016	0.0191	0.0136	0.1461	0.0295	0.0856	0.0433	0.004
2	rs10183679	85420530	0.89	0.118826527661215	1.02	0.103026239636585	0.330876194369195	0.512588432402368	0.0073	0.0039	0.0812	0.0245	0.0572	0.025	0.0266	0.0297	0.0034	0.0394	0.0416	0.1083	0.004	0.0429	0.0986	0.0234	0.0278	0.0064	0.0016	0.0192	0.0135	0.146	0.0293	0.0856	0.0433	0.004
2	rs72840130	85423597	0.89	0.118826527661215	1.03	0.0875760293110768	0.341786829649243	0.493510723174862	0.0072	0.0039	0.0813	0.0245	0.0572	0.0251	0.0264	0.0303	0.0034	0.0395	0.0415	0.1081	0.0039	0.0432	0.0987	0.0233	0.0277	0.0064	0.0016	0.0196	0.0136	0.1459	0.0289	0.0852	0.0434	0.004
2	rs62165564	85434373	0.89	0.118826527661215	1.03	0.0875760293110768	0.349971527718315	0.47516098843506	0.0072	0.0039	0.0813	0.0246	0.0572	0.0251	0.0264	0.0306	0.0034	0.0396	0.0415	0.108	0.0039	0.0432	0.0987	0.0233	0.0276	0.0064	0.0016	0.0197	0.0136	0.1459	0.0289	0.085	0.0434	0.004
2	rs66906409	85437865	0.89	0.118826527661215	1.04	0.0739648219953096	0.353093096345677	0.480443574353725	0.0072	0.0039	0.0813	0.0246	0.0572	0.0251	0.0264	0.0306	0.0034	0.0396	0.0415	0.1079	0.0039	0.0433	0.0987	0.0233	0.0276	0.0064	0.0016	0.0197	0.0136	0.1459	0.0289	0.085	0.0434	0.004
2	rs11126986	85440398	0.89	0.118826527661215	1.04	0.0739648219953096	0.356601940889792	0.499940832275283	0.0072	0.0039	0.0813	0.0246	0.0572	0.0251	0.0264	0.0308	0.0034	0.0396	0.0415	0.1079	0.0039	0.0433	0.0987	0.0233	0.0276	0.0064	0.0016	0.0197	0.0136	0.1459	0.0289	0.085	0.0434	0.004
2	rs6709476	85443924	0.89	0.118826527661215	1.04	0.0739648219953096	0.363565452967196	0.507354710870207	0.0071	0.0039	0.0813	0.0246	0.0573	0.0251	0.0264	0.0308	0.0033	0.0396	0.0415	0.1077	0.0038	0.0433	0.0988	0.0233	0.0277	0.0064	0.0015	0.0197	0.0136	0.1458	0.0288	0.085	0.0434	0.0039
2	rs79936301	85454369	0.89	0.118826527661215	1.04	0.0739648219953096	0.376821539542093	0.501723116668054	0.007	0.0037	0.0812	0.0246	0.0576	0.0252	0.0263	0.0309	0.0032	0.0398	0.0416	0.1076	0.0037	0.0433	0.0988	0.0233	0.0279	0.0063	0.0015	0.0197	0.0136	0.146	0.0284	0.0851	0.0435	0.0039
2	rs74642841	85457455	0.89	0.118826527661215	1.04	0.0739648219953096	0.379127737897008	0.504605596877098	0.0069	0.0037	0.0812	0.0246	0.0576	0.0252	0.0263	0.0309	0.0032	0.0399	0.0416	0.1076	0.0037	0.0432	0.0988	0.0233	0.0279	0.0063	0.0015	0.0197	0.0136	0.1461	0.0284	0.0851	0.0435	0.0039
2	rs60593886	85461040	0.89	0.118826527661215	1.05	0.0620520515513756	0.380779400656818	0.513140139810869	0.0069	0.0037	0.0809	0.0245	0.0577	0.0252	0.0263	0.0309	0.0031	0.0399	0.0416	0.1076	0.0037	0.0434	0.0988	0.0233	0.0279	0.0063	0.0015	0.0197	0.0136	0.1462	0.0284	0.0852	0.0435	0.0039
2	rs72934626	85469657	0.89	0.118826527661215	1.05	0.0620520515513756	0.400147837988639	0.544690933577275	0.0069	0.0037	0.0809	0.0246	0.0578	0.0252	0.0262	0.0306	0.003	0.04	0.0417	0.1073	0.0036	0.0433	0.0987	0.0234	0.0278	0.0064	0.0015	0.0197	0.0137	0.147	0.0279	0.0854	0.0435	0.0038
2	rs72840007	85471960	0.89	0.118826527661215	1.05	0.0620520515513756	0.398679796670377	0.529899476432986	0.0069	0.0037	0.081	0.0245	0.0579	0.0253	0.0262	0.0307	0.003	0.04	0.042	0.1071	0.0036	0.0432	0.0986	0.0234	0.0279	0.0064	0.0015	0.0197	0.0137	0.1469	0.0278	0.0854	0.0435	0.0038
2	rs1012256	85474283	0.88	0.140769569262351	1.05	0.0620520515513756	0.398961901511226	0.506254610460143	0.0069	0.0037	0.081	0.0245	0.0581	0.0254	0.0264	0.031	0.003	0.0401	0.0421	0.1064	0.0036	0.043	0.0985	0.0235	0.028	0.0065	0.0016	0.0197	0.0138	0.1466	0.0277	0.0855	0.0435	0.0039
2	rs62165593	85479240	0.88	0.140769569262351	1.05	0.0620520515513756	0.336282659092926	0.483837775174614	0.0069	0.0038	0.0808	0.0243	0.0582	0.0252	0.0264	0.031	0.0029	0.04	0.042	0.1058	0.0036	0.0434	0.0982	0.0236	0.0278	0.0065	0.0016	0.0198	0.0139	0.147	0.0278	0.0861	0.0436	0.0038
2	rs7580690	85480422	0.88	0.140769569262351	1.05	0.0620520515513756	0.326431144657341	0.490508216894678	0.0069	0.0038	0.0808	0.0242	0.0583	0.0252	0.0264	0.031	0.0029	0.04	0.0419	0.1057	0.0035	0.0435	0.0983	0.0236	0.0277	0.0065	0.0016	0.0198	0.0139	0.1471	0.0278	0.0861	0.0436	0.0038
2	rs114064587	85480536	0.88	0.140769569262351	1.05	0.0620520515513756	0.325617082298887	0.485605192571948	0.0069	0.0038	0.0808	0.0242	0.0583	0.0252	0.0264	0.031	0.0029	0.04	0.0419	0.1057	0.0035	0.0435	0.0983	0.0236	0.0277	0.0065	0.0016	0.0198	0.0139	0.1471	0.0278	0.0861	0.0436	0.0038
2	Affx-20618663	85486829	0.88	0.140769569262351	1.05	0.0620520515513756	0.291526595856564	0.471242754429821	0.0069	0.0038	0.0809	0.0242	0.0583	0.0252	0.0263	0.0308	0.0028	0.04	0.0417	0.1055	0.0035	0.0432	0.0985	0.0236	0.0276	0.0064	0.0018	0.0198	0.0139	0.1477	0.0279	0.0859	0.0437	0.0038
2	rs114511373	85495483	0.88	0.140769569262351	1.05	0.0620520515513756	0.276441691303551	0.477326372898924	0.0069	0.0038	0.0809	0.0242	0.0584	0.0252	0.0263	0.0307	0.0027	0.04	0.0416	0.1054	0.0034	0.043	0.0984	0.0237	0.0275	0.0064	0.0019	0.0198	0.014	0.148	0.028	0.0858	0.0438	0.0038
2	rs4408730	85496332	0.88	0.140769569262351	1.06	0.0516972356607989	0.275649860644226	0.478681032636326	0.0069	0.0038	0.0809	0.0242	0.0584	0.0252	0.0263	0.0307	0.0027	0.04	0.0416	0.1054	0.0034	0.043	0.0984	0.0237	0.0275	0.0064	0.0019	0.0198	0.014	0.148	0.028	0.0858	0.0438	0.0038
2	rs55654088	85499562	0.88	0.140769569262351	1.06	0.0516972356607989	0.273884310751313	0.470163348564579	0.0069	0.0039	0.081	0.0242	0.0584	0.0252	0.0263	0.0307	0.0027	0.04	0.0416	0.1054	0.0034	0.043	0.0984	0.0237	0.0275	0.0064	0.0019	0.0199	0.014	0.1481	0.028	0.0857	0.0438	0.0038
2	rs10165984	85506588	0.88	0.140769569262351	1.06	0.0516972356607989	0.248268972871562	0.454718775854513	0.0069	0.004	0.0805	0.024	0.0585	0.0252	0.0262	0.0308	0.0027	0.0399	0.0415	0.1051	0.0035	0.0429	0.0987	0.0237	0.0274	0.0064	0.002	0.02	0.0141	0.1486	0.0282	0.0857	0.0438	0.0038
2	rs17764504	85510093	0.88	0.140769569262351	1.06	0.0516972356607989	0.217353347739341	0.396667817675569	0.0068	0.0041	0.0806	0.0239	0.0584	0.0251	0.026	0.0307	0.0027	0.04	0.0415	0.1051	0.0035	0.0425	0.099	0.0236	0.0271	0.0064	0.002	0.02	0.0141	0.1485	0.0283	0.0863	0.0438	0.0038
2	rs79154560	85514262	0.88	0.140769569262351	1.06	0.0516972356607989	0.170519206732175	0.415213758847279	0.0067	0.0044	0.0799	0.0239	0.0583	0.0251	0.0259	0.0307	0.0026	0.0398	0.0413	0.1048	0.0035	0.0424	0.1	0.0234	0.0265	0.0062	0.0021	0.0204	0.0143	0.1493	0.0287	0.0869	0.0431	0.0038
2	rs6719271	85514717	0.88	0.140769569262351	1.06	0.0516972356607989	0.162490064930984	0.37100101106643	0.0067	0.0045	0.0799	0.0239	0.0582	0.0251	0.0259	0.0307	0.0026	0.0398	0.0412	0.1046	0.0035	0.0423	0.1002	0.0233	0.0263	0.0062	0.0022	0.0205	0.0143	0.1495	0.0288	0.087	0.0429	0.0038
2	rs57648156	85517791	0.86	0.193417951625055	1.06	0.0516972356607989	0.116309361910195	0.25578533317104	0.0062	0.0058	0.0808	0.0238	0.0566	0.0257	0.0258	0.0309	0.0025	0.0394	0.0397	0.1032	0.0036	0.0415	0.101	0.0222	0.024	0.0056	0.0025	0.0218	0.0145	0.1535	0.0304	0.0882	0.041	0.0037
2	rs60491298	85517906	0.85	0.2244882202137	1.06	0.0516972356607989	0.109451538660609	0.253750074403435	0.006	0.0058	0.0808	0.0238	0.0565	0.0257	0.0258	0.031	0.0024	0.0394	0.0396	0.103	0.0036	0.0415	0.1016	0.0222	0.024	0.0055	0.0025	0.0218	0.0145	0.1536	0.0305	0.0883	0.0409	0.0035
2	rs4832159	85523541	0.84	0.258953137461488	1.06	0.0516972356607989	0.127004666182259	0.269598107849824	0.0058	0.0062	0.0809	0.0239	0.0561	0.0259	0.0258	0.0318	0.0023	0.0396	0.0383	0.1014	0.0036	0.041	0.1019	0.0217	0.0231	0.0049	0.0026	0.0223	0.0147	0.1549	0.0317	0.0894	0.0408	0.0034
2	rs55650677	85524490	0.84	0.258953137461488	1.05	0.0620520515513756	0.126855499061475	0.262834610220234	0.0058	0.0062	0.0809	0.024	0.0561	0.0259	0.0258	0.0318	0.0023	0.0396	0.0383	0.1013	0.0036	0.041	0.1019	0.0216	0.0231	0.0049	0.0026	0.0223	0.0148	0.1549	0.0317	0.0895	0.0408	0.0034
2	rs59211453	85527586	0.84	0.258953137461488	0.82	0.983693090035176	0.126766049826877	0.257825700739154	0.0058	0.0062	0.081	0.024	0.056	0.0259	0.0258	0.0318	0.0023	0.0396	0.0382	0.1012	0.0036	0.041	0.102	0.0216	0.0231	0.0049	0.0026	0.0223	0.0148	0.155	0.0318	0.0896	0.0408	0.0034
2	rs41288837	85531116	0.84	0.258953137461488	0.82	0.983693090035176	0.129707867576844	0.263977194986213	0.0056	0.0062	0.0808	0.024	0.0558	0.026	0.0257	0.032	0.0022	0.0394	0.0379	0.1011	0.0036	0.0409	0.1023	0.0214	0.0231	0.0048	0.0025	0.0223	0.0149	0.1551	0.0317	0.0902	0.0412	0.0032
2	rs2271629	85533227	0.84	0.258953137461488	0.82	0.983693090035176	0.131011576462426	0.290321056829815	0.0055	0.0062	0.0807	0.0241	0.0555	0.026	0.0257	0.0322	0.002	0.0392	0.0379	0.1009	0.0035	0.041	0.1024	0.0211	0.0231	0.0047	0.0025	0.0223	0.0152	0.1552	0.0318	0.0911	0.0416	0.0031
2	rs41288839	85533670	0.84	0.258953137461488	0.82	0.983693090035176	0.130525554851311	0.293032734685178	0.0055	0.0062	0.0807	0.0241	0.0555	0.026	0.0257	0.0322	0.002	0.0392	0.0379	0.1009	0.0035	0.041	0.1024	0.0211	0.0231	0.0047	0.0025	0.0223	0.0152	0.1552	0.0318	0.0911	0.0416	0.0031
2	rs114491292	85534337	0.84	0.258953137461488	0.82	0.983693090035176	0.131254996556401	0.300142419931061	0.0055	0.0062	0.0807	0.0241	0.0555	0.026	0.0257	0.0322	0.002	0.0392	0.0379	0.1009	0.0035	0.0409	0.1024	0.0211	0.0231	0.0047	0.0025	0.0223	0.0152	0.1552	0.0318	0.0912	0.0416	0.0031
2	rs72934702	85535304	0.83	0.29697514221559	0.82	0.983693090035176	0.131224554120737	0.301213292345333	0.0054	0.0062	0.0806	0.0241	0.0555	0.026	0.0256	0.0323	0.0019	0.0392	0.0379	0.1009	0.0035	0.0409	0.1025	0.0211	0.0231	0.0047	0.0025	0.0223	0.0153	0.1552	0.0319	0.0913	0.0417	0.003
2	rs11547160	85536415	0.83	0.29697514221559	0.82	0.983693090035176	0.135403899446511	0.305269117735672	0.0054	0.0062	0.0806	0.024	0.0554	0.0259	0.0256	0.0324	0.0019	0.0391	0.0379	0.101	0.0035	0.0409	0.1025	0.021	0.0231	0.0046	0.0025	0.0223	0.0153	0.1553	0.0319	0.0914	0.0416	0.0031
2	rs79028776	85537010	0.83	0.29697514221559	0.82	0.983693090035176	0.132017443497024	0.296462660939529	0.0054	0.0062	0.0806	0.0239	0.0554	0.0259	0.0255	0.0324	0.0019	0.0391	0.0379	0.101	0.0035	0.0409	0.1025	0.021	0.0231	0.0046	0.0025	0.0223	0.0153	0.1556	0.0319	0.0914	0.0416	0.0031
2	rs7428	85545490	0.83	0.29697514221559	0.82	0.983693090035176	0.152113880507689	0.350546110054238	0.0054	0.0062	0.0808	0.0239	0.0553	0.0262	0.0254	0.0324	0.0019	0.039	0.0378	0.1012	0.0035	0.0407	0.1025	0.021	0.023	0.0044	0.0025	0.0222	0.0153	0.1555	0.032	0.0916	0.0416	0.0031
2	rs1053560	85546192	0.83	0.29697514221559	0.82	0.983693090035176	0.151449728249586	0.35428594056616	0.0054	0.0062	0.0808	0.0239	0.0553	0.0262	0.0254	0.0324	0.0019	0.039	0.0378	0.1012	0.0035	0.0407	0.1025	0.021	0.023	0.0044	0.0025	0.0222	0.0153	0.1555	0.032	0.0916	0.0416	0.0031
2	rs3184781	85549527	0.83	0.29697514221559	0.82	0.983693090035176	0.14242792412648	0.306584769247575	0.0054	0.0062	0.0807	0.0239	0.0553	0.0261	0.0254	0.0325	0.0019	0.0388	0.0378	0.1019	0.0035	0.0405	0.1029	0.021	0.0228	0.0044	0.0025	0.0221	0.0153	0.1552	0.032	0.0917	0.0416	0.003
2	rs1044973	85553784	0.83	0.29697514221559	0.82	0.983693090035176	0.155797472744788	0.295988851062191	0.0054	0.0062	0.0808	0.0239	0.0552	0.0261	0.0254	0.0325	0.0019	0.0388	0.0377	0.1019	0.0035	0.0407	0.1029	0.021	0.0228	0.0044	0.0028	0.0221	0.0153	0.1548	0.032	0.0918	0.0415	0.003
2	rs4247303	85554080	0.83	0.29697514221559	0.82	0.983693090035176	0.164432635948122	0.299429142349	0.0054	0.0062	0.0808	0.0239	0.0552	0.0261	0.0253	0.0326	0.0019	0.0389	0.0377	0.1014	0.0036	0.0408	0.103	0.021	0.0228	0.0044	0.0028	0.0221	0.0153	0.1549	0.0321	0.0919	0.0415	0.0031
2	rs57481159	85554885	0.83	0.29697514221559	0.82	0.983693090035176	0.161317241233828	0.28550624581189	0.0054	0.0062	0.0808	0.0239	0.0552	0.0261	0.0253	0.0326	0.0019	0.0389	0.0378	0.1015	0.0036	0.0407	0.103	0.021	0.0228	0.0044	0.0028	0.0221	0.0153	0.1549	0.0321	0.0919	0.0415	0.0031
2	rs3923229	85562172	0.83	0.29697514221559	0.82	0.983693090035176	0.164189075279961	0.309101153825317	0.0055	0.0061	0.0806	0.0239	0.0553	0.0261	0.0253	0.0327	0.0019	0.0389	0.0378	0.1017	0.0035	0.0405	0.1035	0.0209	0.0226	0.0044	0.0028	0.0221	0.0153	0.1547	0.0324	0.092	0.0414	0.003
2	rs139043592	85577310	0.83	0.29697514221559	0.82	0.983693090035176	0.175033464126504	0.299072695081142	0.0054	0.0061	0.0805	0.0239	0.0553	0.026	0.0251	0.0327	0.0018	0.0389	0.0379	0.1021	0.0034	0.0403	0.1041	0.0208	0.0223	0.0043	0.0028	0.022	0.0152	0.1547	0.0326	0.092	0.0415	0.0029
2	rs7564372	85590286	0.83	0.29697514221559	0.82	0.983693090035176	0.198710260745389	0.289850242052787	0.0053	0.0061	0.0802	0.0239	0.0554	0.0258	0.0249	0.0329	0.0016	0.0389	0.0381	0.1026	0.0033	0.0402	0.105	0.0206	0.022	0.0042	0.0028	0.0218	0.0151	0.1546	0.0329	0.092	0.0417	0.0027
2	rs61593569	85592841	0.83	0.29697514221559	0.82	0.983693090035176	0.197702216344172	0.319106437253525	0.0053	0.0061	0.0801	0.024	0.0554	0.0258	0.0248	0.0329	0.0016	0.0389	0.0382	0.1029	0.0031	0.0401	0.1054	0.0206	0.0219	0.004	0.0027	0.0217	0.0151	0.1547	0.033	0.092	0.0417	0.0026
2	rs76132601	85594646	0.83	0.29697514221559	0.82	0.983693090035176	0.1782998821063	0.326641386353349	0.0052	0.0061	0.0801	0.024	0.0555	0.0259	0.0247	0.0329	0.0016	0.0388	0.0382	0.1035	0.003	0.04	0.1055	0.0207	0.0219	0.004	0.0025	0.0216	0.0151	0.1546	0.033	0.0921	0.0418	0.0025
2	rs955592	85595818	0.83	0.29697514221559	0.82	0.983693090035176	0.168287765103268	0.32298898344543	0.0052	0.0061	0.0801	0.0239	0.0555	0.0259	0.0247	0.0326	0.0016	0.0388	0.0381	0.1036	0.003	0.04	0.1055	0.0208	0.0219	0.004	0.0024	0.0216	0.015	0.1546	0.033	0.0927	0.0416	0.0025
2	rs72840080	85596043	0.83	0.29697514221559	0.82	0.983693090035176	0.167090608007603	0.32578808096915	0.0052	0.0061	0.0802	0.0239	0.0555	0.0259	0.0247	0.0325	0.0016	0.0388	0.0381	0.1035	0.003	0.0401	0.1055	0.0207	0.0218	0.004	0.0024	0.0216	0.015	0.1546	0.033	0.0928	0.0416	0.0025
2	rs6716601	85596553	0.83	0.29697514221559	0.82	0.983693090035176	0.167899903965291	0.326397518023405	0.0052	0.0061	0.0803	0.0239	0.0555	0.0259	0.0247	0.0325	0.0016	0.0388	0.0381	0.1035	0.003	0.0401	0.1056	0.0207	0.0218	0.0039	0.0024	0.0216	0.015	0.1546	0.033	0.093	0.0416	0.0025
2	rs115378987	85598627	0.83	0.29697514221559	0.82	0.983693090035176	0.167653354972354	0.327495345769957	0.0052	0.0061	0.0803	0.0239	0.0555	0.0258	0.0248	0.0325	0.0016	0.0388	0.0381	0.1035	0.003	0.0401	0.1057	0.0207	0.0218	0.0039	0.0024	0.0215	0.0149	0.1546	0.033	0.093	0.0415	0.0025
2	rs116584359	85614974	0.82	0.338707801994422	0.82	0.983693090035176	0.169100434033558	0.285740545131732	0.0051	0.0061	0.0802	0.0238	0.0555	0.0257	0.0253	0.0325	0.0015	0.0391	0.0384	0.1034	0.003	0.0405	0.1068	0.0204	0.0212	0.0039	0.0023	0.0211	0.0146	0.1544	0.0331	0.093	0.0414	0.0024
2	rs17850709	85617913	0.82	0.338707801994422	0.83	0.907803730152893	0.171409445021082	0.276414639466011	0.0051	0.0062	0.0803	0.0237	0.0556	0.0256	0.0253	0.0325	0.0015	0.0389	0.0384	0.1034	0.0029	0.0407	0.1072	0.0203	0.0211	0.0039	0.0023	0.0211	0.0145	0.1543	0.0331	0.0929	0.0414	0.0024
2	rs6886	85622059	0.82	0.338707801994422	0.83	0.907803730152893	0.173916459238441	0.270519294909564	0.0052	0.0062	0.0802	0.0237	0.0556	0.0256	0.0254	0.0325	0.0015	0.0389	0.0384	0.1034	0.0029	0.0407	0.1074	0.0203	0.021	0.0039	0.0023	0.021	0.0145	0.1542	0.0331	0.0929	0.0416	0.0023
2	rs11684231	85627311	0.82	0.338707801994422	0.83	0.907803730152893	0.14277991241977	0.268562937978987	0.0054	0.0062	0.0803	0.0235	0.0557	0.0254	0.0253	0.0325	0.0015	0.0389	0.0386	0.1037	0.003	0.0407	0.1074	0.0201	0.0208	0.0039	0.0023	0.0209	0.0148	0.1537	0.0332	0.0928	0.0418	0.0023
2	rs2229668	85628983	0.82	0.338707801994422	0.83	0.907803730152893	0.136087392827292	0.258279806900882	0.0055	0.0062	0.0801	0.0234	0.0557	0.0255	0.0253	0.0324	0.0015	0.0389	0.0388	0.1039	0.003	0.0406	0.1073	0.0202	0.0209	0.004	0.0023	0.0207	0.0149	0.1537	0.033	0.0928	0.0416	0.0023
2	rs62623452	85629266	0.82	0.338707801994422	0.83	0.907803730152893	0.135279850161113	0.251269512319485	0.0055	0.0062	0.08	0.0234	0.0557	0.0255	0.0253	0.0324	0.0015	0.0389	0.0388	0.1039	0.003	0.0406	0.1073	0.0201	0.0209	0.004	0.0023	0.0207	0.0149	0.1537	0.033	0.0928	0.0417	0.0023
2	rs115262589	85629521	0.82	0.338707801994422	0.82	0.983693090035176	0.136367600057463	0.253298491117694	0.0055	0.0062	0.0801	0.0235	0.0557	0.0255	0.0253	0.0324	0.0015	0.039	0.0389	0.1037	0.003	0.0406	0.1073	0.0201	0.0209	0.004	0.0023	0.0207	0.0149	0.1537	0.0331	0.0928	0.0417	0.0023
2	rs56047935	85635629	0.82	0.338707801994422	0.82	0.983693090035176	0.128051814033303	0.232585218397759	0.0056	0.0062	0.0801	0.0233	0.0558	0.0253	0.0251	0.0325	0.0015	0.0389	0.0387	0.1036	0.0031	0.0406	0.1078	0.02	0.0207	0.0039	0.0024	0.0207	0.015	0.1536	0.0332	0.0929	0.042	0.0023
2	rs12465686	85647589	0.82	0.338707801994422	0.82	0.983693090035176	0.108826003430286	0.187382265027498	0.0057	0.0063	0.0803	0.0229	0.0558	0.025	0.0249	0.0326	0.0015	0.039	0.0386	0.1024	0.0033	0.0409	0.1089	0.0196	0.0204	0.0038	0.0025	0.0207	0.0152	0.1533	0.0335	0.0936	0.0423	0.0022
2	rs75770276	85647621	0.82	0.338707801994422	0.82	0.983693090035176	0.108310929251895	0.186462995942521	0.0057	0.0063	0.0803	0.0229	0.0558	0.025	0.0249	0.0326	0.0015	0.039	0.0386	0.1024	0.0033	0.0409	0.1089	0.0196	0.0204	0.0038	0.0025	0.0207	0.0152	0.1533	0.0335	0.0936	0.0423	0.0022
2	rs11678613	85648552	0.83	0.29697514221559	0.82	0.983693090035176	0.10340095048575	0.182092335747481	0.0057	0.0063	0.0803	0.0229	0.0558	0.0249	0.0247	0.0325	0.0015	0.039	0.0386	0.1023	0.0033	0.0409	0.109	0.0196	0.0204	0.0038	0.0025	0.0207	0.0152	0.1533	0.0336	0.0936	0.0423	0.0022
2	rs111573338	85653428	0.83	0.29697514221559	0.83	0.907803730152893	0.0962750294678621	0.16068795149121	0.0057	0.0063	0.0804	0.0225	0.0557	0.0248	0.0243	0.0326	0.0015	0.0387	0.0389	0.1019	0.0035	0.0406	0.1099	0.0194	0.0203	0.0038	0.0025	0.0206	0.0153	0.1537	0.0335	0.094	0.0422	0.0022
2	rs7563044	85655081	0.83	0.29697514221559	0.83	0.907803730152893	0.0964260145097491	0.164776365116325	0.0058	0.0063	0.0805	0.0224	0.0557	0.0248	0.0242	0.0326	0.0014	0.0386	0.039	0.1018	0.0036	0.0405	0.1103	0.0194	0.0202	0.0038	0.0025	0.0206	0.0153	0.1538	0.0335	0.0941	0.0422	0.0021
2	rs56228924	85658862	0.83	0.29697514221559	0.83	0.907803730152893	0.10427114167209	0.146762737124502	0.0058	0.0063	0.0806	0.022	0.0556	0.0247	0.0239	0.033	0.0014	0.0382	0.0395	0.1012	0.0038	0.0403	0.1114	0.0193	0.0201	0.0038	0.0025	0.0205	0.0154	0.154	0.0334	0.0943	0.0421	0.0021
2	rs7589663	85662636	0.82	0.338707801994422	0.83	0.907803730152893	0.0964260145097491	0.135935670048262	0.0057	0.0059	0.0804	0.0212	0.0554	0.0242	0.0231	0.0334	0.0013	0.0377	0.0401	0.1006	0.0038	0.0395	0.1133	0.0193	0.0195	0.0037	0.0024	0.0203	0.0155	0.1556	0.033	0.0956	0.0425	0.0019
2	rs4832173	85663520	0.82	0.338707801994422	0.83	0.907803730152893	0.095797890443294	0.130142647632455	0.0057	0.0059	0.0804	0.0211	0.0553	0.0241	0.0229	0.0334	0.0013	0.0376	0.0401	0.1006	0.0039	0.0394	0.1137	0.0193	0.0194	0.0036	0.0024	0.0202	0.0154	0.1558	0.033	0.0958	0.0426	0.0018
2	rs11682343	85668988	0.83	0.29697514221559	0.83	0.907803730152893	0.0920587545233605	0.123297674736775	0.0057	0.0059	0.0805	0.0207	0.0551	0.0238	0.0224	0.033	0.0013	0.0369	0.0401	0.1005	0.0041	0.0391	0.115	0.0194	0.0189	0.0035	0.0023	0.02	0.0153	0.1569	0.0331	0.0973	0.0428	0.0016
2	rs4832176	85672868	0.83	0.29697514221559	0.83	0.907803730152893	0.168746819334357	0.0939963386278548	0.0058	0.0059	0.0803	0.0206	0.0551	0.0232	0.0216	0.0323	0.0013	0.0363	0.0401	0.1007	0.0046	0.0384	0.1165	0.0187	0.0176	0.0033	0.0024	0.0199	0.0152	0.1593	0.0329	0.0986	0.0428	0.0016
2	rs9309621	85677542	0.83	0.29697514221559	0.83	0.907803730152893	0.186356788660878	0.0903779228433499	0.0059	0.0059	0.0803	0.0204	0.0552	0.0228	0.0215	0.0323	0.0013	0.0364	0.0402	0.1004	0.0047	0.0383	0.1168	0.0185	0.0172	0.0032	0.0025	0.0202	0.0152	0.1602	0.033	0.0985	0.0427	0.0015
2	rs17735501	85685211	0.83	0.29697514221559	0.83	0.907803730152893	0.1796528841292	0.0841447710698921	0.0059	0.006	0.0803	0.0201	0.0553	0.0221	0.0212	0.0323	0.0014	0.0365	0.0402	0.101	0.0047	0.038	0.1172	0.0182	0.0171	0.0032	0.0025	0.0203	0.0152	0.1605	0.033	0.0987	0.0427	0.0015
2	rs7571301	85685734	0.83	0.29697514221559	0.83	0.907803730152893	0.182561505336437	0.0799407688518191	0.0059	0.006	0.0803	0.0201	0.0553	0.0221	0.0212	0.0323	0.0014	0.0365	0.0402	0.1011	0.0047	0.038	0.1172	0.0181	0.0171	0.0032	0.0025	0.0204	0.0152	0.1606	0.033	0.0987	0.0427	0.0015
2	rs55846016	85695927	0.84	0.258953137461488	0.83	0.907803730152893	0.27756165211006	0.0453300090911884	0.0058	0.0061	0.0794	0.0193	0.0558	0.0214	0.0199	0.0321	0.0015	0.0367	0.0406	0.1011	0.0054	0.0377	0.1171	0.0173	0.0166	0.0031	0.0024	0.02	0.0151	0.162	0.0329	0.1008	0.0438	0.0012
2	rs7577642	85699750	0.84	0.258953137461488	0.83	0.907803730152893	0.28296192741874	0.0437086340941684	0.0058	0.0059	0.0792	0.019	0.0555	0.0212	0.0197	0.0328	0.0015	0.0373	0.0411	0.1018	0.0052	0.0373	0.1166	0.0171	0.0166	0.0031	0.0025	0.0201	0.015	0.1625	0.0322	0.1013	0.0438	0.0011
2	rs10196697	85700826	0.84	0.258953137461488	0.83	0.907803730152893	0.292774996865274	0.0446899155450861	0.0057	0.0059	0.0794	0.0189	0.0554	0.0211	0.0196	0.033	0.0015	0.0373	0.0411	0.1023	0.0052	0.0374	0.1164	0.0171	0.0166	0.0031	0.0025	0.0202	0.015	0.1626	0.032	0.101	0.0436	0.0011
2	rs960066	85700924	0.84	0.258953137461488	0.83	0.907803730152893	0.296585658452841	0.0453300090911884	0.0057	0.0059	0.0792	0.019	0.0554	0.0212	0.0196	0.033	0.0015	0.0373	0.0411	0.1024	0.0052	0.0374	0.1164	0.0172	0.0166	0.0031	0.0025	0.0202	0.015	0.1626	0.032	0.1008	0.0436	0.0011
2	rs75720375	85702051	0.84	0.258953137461488	0.83	0.907803730152893	0.295473518226456	0.0453883993183297	0.0057	0.0059	0.0792	0.0188	0.0554	0.0212	0.0196	0.0331	0.0015	0.0374	0.0412	0.1024	0.0052	0.0374	0.1164	0.0171	0.0166	0.0031	0.0025	0.0201	0.015	0.1627	0.032	0.1009	0.0436	0.0011
2	rs78853793	85707727	0.84	0.258953137461488	0.83	0.907803730152893	0.325007232992613	0.0449803670229448	0.0058	0.0058	0.0792	0.0182	0.0554	0.0212	0.0196	0.0333	0.0014	0.0374	0.0416	0.1027	0.0053	0.0372	0.1165	0.017	0.0164	0.003	0.0024	0.0198	0.0147	0.1631	0.0323	0.1009	0.0436	0.001
2	rs11678662	85713565	0.85	0.2244882202137	0.83	0.907803730152893	0.358416491861066	0.0469774772647228	0.0059	0.0057	0.0791	0.0183	0.0557	0.0211	0.0196	0.0338	0.0014	0.0381	0.0425	0.1018	0.0054	0.0376	0.1152	0.017	0.0163	0.0029	0.0023	0.0197	0.0146	0.1631	0.0326	0.101	0.0435	0.001
2	rs73943229	85728580	0.85	0.2244882202137	0.83	0.907803730152893	0.38976129919205	0.0394411426689033	0.006	0.0055	0.0781	0.0176	0.0558	0.0206	0.0195	0.0344	0.0014	0.0382	0.043	0.1017	0.0054	0.0378	0.1151	0.0169	0.0161	0.0028	0.0022	0.0191	0.0147	0.1631	0.0331	0.1018	0.044	9e-04
2	rs72844424	85731952	0.85	0.2244882202137	0.83	0.907803730152893	0.410900793333618	0.0579807906303322	0.006	0.0055	0.0779	0.0176	0.0558	0.0206	0.0195	0.0345	0.0013	0.0383	0.0432	0.1018	0.0054	0.0378	0.1149	0.017	0.0161	0.0027	0.0022	0.0189	0.0146	0.163	0.0333	0.1019	0.0441	9e-04
2	rs10496316	85747371	0.85	0.2244882202137	0.83	0.907803730152893	0.598859105169787	0.05791583074535	0.0062	0.005	0.0769	0.0172	0.0557	0.0202	0.0197	0.0353	0.0012	0.0385	0.0443	0.1022	0.0054	0.0374	0.1144	0.0175	0.0158	0.0024	0.0021	0.0179	0.0145	0.163	0.0343	0.1027	0.0444	7e-04
2	rs11691506	85758939	0.85	0.2244882202137	0.83	0.907803730152893	0.621712516913728	0.0528208439220502	0.0063	0.005	0.0766	0.0172	0.0556	0.0202	0.0197	0.0353	0.0012	0.0386	0.0443	0.1022	0.0054	0.0374	0.1143	0.0175	0.0159	0.0024	0.0021	0.0179	0.0145	0.163	0.0344	0.103	0.0445	7e-04
2	rs17026396	85759127	0.85	0.2244882202137	0.83	0.907803730152893	0.622970369793151	0.0528208439220502	0.0063	0.005	0.0766	0.0172	0.0556	0.0202	0.0197	0.0353	0.0012	0.0386	0.0443	0.1022	0.0054	0.0374	0.1143	0.0175	0.0159	0.0024	0.0021	0.0179	0.0145	0.163	0.0344	0.103	0.0445	7e-04
2	rs10202828	85762675	0.85	0.2244882202137	0.83	0.907803730152893	0.659305838195445	0.0601418752513562	0.0063	0.0048	0.0767	0.0173	0.0556	0.0202	0.0197	0.0354	0.0012	0.0388	0.0442	0.1022	0.0054	0.0375	0.1145	0.0175	0.0159	0.0024	0.0021	0.0179	0.0145	0.1631	0.0344	0.1032	0.0438	7e-04
2	rs1078004	85769711	0.86	0.193417951625055	0.83	0.907803730152893	0.738062925540762	0.069398192197637	0.0063	0.0046	0.077	0.0173	0.0556	0.0202	0.0198	0.0354	0.0012	0.0391	0.044	0.1023	0.0054	0.0375	0.1147	0.0175	0.0158	0.0024	0.0021	0.0179	0.0145	0.1636	0.0342	0.1034	0.0427	7e-04
2	rs34669893	85774010	0.86	0.193417951625055	0.83	0.907803730152893	0.738666598608864	0.0693281128621609	0.0063	0.0046	0.077	0.0173	0.0556	0.0202	0.0198	0.0354	0.0012	0.0391	0.044	0.1023	0.0054	0.0375	0.1147	0.0175	0.0158	0.0024	0.0021	0.0179	0.0145	0.1636	0.0342	0.1034	0.0427	7e-04
2	rs41290033	85779050	0.86	0.193417951625055	0.83	0.907803730152893	0.737987481689922	0.0691880425746781	0.0063	0.0046	0.077	0.0173	0.0556	0.0202	0.0198	0.0354	0.0012	0.0391	0.044	0.1023	0.0054	0.0375	0.1147	0.0175	0.0158	0.0024	0.0021	0.0179	0.0145	0.1636	0.0342	0.1034	0.0427	7e-04
2	rs12714145	85787341	0.86	0.193417951625055	0.83	0.907803730152893	0.73595178202373	0.0685591865461554	0.0063	0.0046	0.077	0.0173	0.0556	0.0202	0.0197	0.0354	0.0012	0.039	0.044	0.1022	0.0054	0.0375	0.1147	0.0175	0.0158	0.0024	0.0021	0.0179	0.0145	0.1636	0.0342	0.1034	0.0427	7e-04
2	rs10187424	85794297	0.86	0.193417951625055	0.83	0.907803730152893	0.72708413888083	0.0705940384961114	0.0063	0.0046	0.0769	0.0174	0.0557	0.0202	0.0195	0.0355	0.0012	0.0391	0.0441	0.1023	0.0054	0.0375	0.1148	0.0173	0.0158	0.0024	0.0021	0.0179	0.0146	0.1635	0.0342	0.1035	0.0427	7e-04
2	rs3731828	85806266	0.86	0.193417951625055	0.83	0.907803730152893	0.748886305627313	0.0697490304013639	0.0063	0.0046	0.0769	0.0172	0.0556	0.0202	0.0195	0.0355	0.0012	0.0391	0.0441	0.1022	0.0054	0.0379	0.1147	0.0172	0.0157	0.0025	0.0021	0.0179	0.0146	0.1634	0.0343	0.1036	0.0427	7e-04
2	rs72843861	85808087	0.86	0.193417951625055	0.83	0.907803730152893	0.741007883722527	0.0682804632597533	0.0063	0.0046	0.0768	0.0171	0.0556	0.0201	0.0194	0.0355	0.0012	0.0391	0.0441	0.1022	0.0054	0.038	0.1148	0.017	0.0157	0.0025	0.0021	0.0179	0.0146	0.1636	0.0343	0.1037	0.0427	7e-04
2	rs1561198	85809989	0.86	0.193417951625055	0.83	0.907803730152893	0.73821382343163	0.0678632666738902	0.0063	0.0046	0.0768	0.0171	0.0556	0.0201	0.0193	0.0355	0.0012	0.0391	0.0442	0.1023	0.0054	0.038	0.1148	0.017	0.0156	0.0025	0.0021	0.0179	0.0146	0.1637	0.0343	0.1038	0.0427	7e-04
2	rs12714147	85813834	0.86	0.193417951625055	0.83	0.907803730152893	0.71483861965385	0.0611352977428614	0.0064	0.0046	0.077	0.0169	0.0558	0.0199	0.019	0.0355	0.0012	0.0391	0.0441	0.1024	0.0055	0.0382	0.1147	0.0167	0.0157	0.0024	0.0021	0.0178	0.0146	0.1641	0.0342	0.1039	0.0427	7e-04
2	rs719023	85818488	0.86	0.193417951625055	0.83	0.907803730152893	0.717444256977425	0.049375805486924	0.0069	0.0045	0.0771	0.0166	0.0563	0.0198	0.0192	0.0353	0.0011	0.039	0.0439	0.1026	0.0055	0.0388	0.1145	0.0168	0.0155	0.0024	0.002	0.0174	0.0146	0.1646	0.0339	0.1034	0.0427	7e-04
2	rs1127974	85824039	0.86	0.193417951625055	0.83	0.907803730152893	0.783007870649327	0.0452716521460771	0.0071	0.0045	0.0771	0.0165	0.0564	0.02	0.0192	0.0356	0.0011	0.0387	0.0436	0.1025	0.0055	0.0388	0.1149	0.0171	0.0155	0.0021	0.002	0.0169	0.0147	0.1647	0.0338	0.1031	0.0427	7e-04
2	rs6643	85824251	0.86	0.193417951625055	0.83	0.907803730152893	0.783782249917547	0.0451550381444514	0.0071	0.0045	0.0771	0.0165	0.0564	0.02	0.0192	0.0356	0.0011	0.0387	0.0436	0.1025	0.0055	0.0388	0.1149	0.0171	0.0155	0.0021	0.002	0.0169	0.0147	0.1647	0.0338	0.1031	0.0427	7e-04
2	rs6733550	85828014	0.86	0.193417951625055	0.83	0.907803730152893	0.789989235548304	0.0448640863199299	0.0071	0.0045	0.0771	0.0165	0.0564	0.02	0.0192	0.0356	0.0011	0.0387	0.0436	0.1025	0.0055	0.0388	0.1149	0.0172	0.0155	0.0021	0.002	0.0169	0.0147	0.1648	0.0338	0.1031	0.0427	7e-04
2	rs11544042	85843348	0.86	0.193417951625055	0.83	0.907803730152893	0.780300161622535	0.0441692079154671	0.0071	0.0044	0.0771	0.0165	0.0565	0.02	0.0192	0.0355	0.0011	0.0387	0.0436	0.1025	0.0055	0.039	0.1149	0.0172	0.0155	0.0021	0.002	0.0169	0.0147	0.1648	0.0338	0.1031	0.0426	7e-04
2	rs116635400	85861379	0.86	0.193417951625055	0.83	0.907803730152893	0.778754729516289	0.0442846865317722	0.0071	0.0044	0.0771	0.0165	0.0565	0.02	0.0192	0.0355	0.0011	0.0386	0.0436	0.1024	0.0055	0.039	0.1149	0.0172	0.0155	0.0021	0.002	0.0169	0.0147	0.1649	0.0338	0.1031	0.0426	7e-04
2	rs4832179	85876681	0.86	0.193417951625055	0.83	0.907803730152893	0.78146010941909	0.0469181924348077	0.0071	0.0044	0.0772	0.0166	0.0564	0.02	0.0191	0.0355	0.0011	0.0386	0.0436	0.102	0.0055	0.0391	0.1149	0.0172	0.0155	0.0021	0.002	0.0169	0.0147	0.1651	0.0337	0.1031	0.0425	7e-04
2	rs3024831	85884384	0.86	0.193417951625055	0.83	0.907803730152893	0.771124479116154	0.0538236392758575	0.0071	0.0044	0.0775	0.0166	0.0564	0.0201	0.0191	0.0355	0.0012	0.0385	0.0435	0.1017	0.0056	0.0391	0.1146	0.0172	0.0156	0.0021	0.002	0.0169	0.0148	0.1652	0.0337	0.1032	0.0426	7e-04
2	rs3024832	85888784	0.86	0.193417951625055	0.83	0.907803730152893	0.77258633370545	0.0585015898902488	0.0071	0.0044	0.0775	0.0166	0.0563	0.0202	0.0191	0.0355	0.0012	0.0385	0.0434	0.1016	0.0056	0.0391	0.1145	0.0173	0.0156	0.0021	0.0021	0.0169	0.0148	0.1652	0.0336	0.1032	0.0426	7e-04
2	rs1130866	85893741	0.87	0.165571370278195	0.82	0.983693090035176	0.781692188804436	0.0577860044362551	0.0074	0.0043	0.0787	0.017	0.0552	0.0224	0.0187	0.0362	0.0015	0.0371	0.042	0.0988	0.0058	0.0404	0.1128	0.0181	0.0154	0.0017	0.0022	0.0174	0.0163	0.1662	0.0329	0.1021	0.0429	0.0012
2	rs2077079	85895338	NA	NA	NA	NA	0.688721873110989	0.0662739246303819	0.0075	0.0044	0.0792	0.0171	0.0545	0.0226	0.0187	0.0361	0.0015	0.0366	0.0414	0.0985	0.0056	0.0408	0.1138	0.0182	0.0153	0.0017	0.002	0.0172	0.0168	0.168	0.0319	0.1013	0.0427	0.0013
2	rs4616480	85897768	NA	NA	NA	NA	0.437252940174778	0.0689781582488729	0.0078	0.0045	0.0804	0.0167	0.054	0.0226	0.0181	0.0358	0.0017	0.0361	0.0407	0.0986	0.0052	0.0414	0.1157	0.0173	0.0148	0.0018	0.0017	0.0175	0.017	0.1671	0.0322	0.1016	0.0427	0.0018
2	rs59494763	85901433	NA	NA	NA	NA	0.4193628485096	0.092731380121171	0.0081	0.0046	0.0802	0.0165	0.0532	0.0223	0.0179	0.0359	0.002	0.0358	0.0401	0.0981	0.005	0.0414	0.1168	0.0171	0.0148	0.0018	0.0015	0.0174	0.0172	0.1676	0.0321	0.1027	0.0426	0.0019
2	rs74777628	85904154	NA	NA	NA	NA	0.429138968374211	0.111466161670666	0.0081	0.0047	0.08	0.0164	0.053	0.0221	0.0179	0.0358	0.0021	0.0356	0.0399	0.0982	0.0051	0.0414	0.117	0.0172	0.0148	0.0018	0.0015	0.0174	0.0173	0.1675	0.032	0.1034	0.0425	0.002
2	rs17430897	85912962	NA	NA	NA	NA	0.421564310477736	0.106262326084331	0.0082	0.0047	0.0799	0.0163	0.0528	0.022	0.0178	0.0357	0.0021	0.0355	0.0398	0.0982	0.0051	0.0414	0.1171	0.0173	0.0149	0.0018	0.0015	0.0174	0.0174	0.1675	0.0319	0.1038	0.0423	0.0021
2	rs17026540	85913162	NA	NA	NA	NA	0.410156595779261	0.0966266183273808	0.0082	0.0047	0.0799	0.0163	0.0528	0.022	0.0179	0.0356	0.0021	0.0356	0.0398	0.0982	0.0051	0.0414	0.1171	0.0173	0.0149	0.0017	0.0015	0.0174	0.0174	0.1675	0.0319	0.1039	0.0423	0.0021
2	rs11688432	85913214	NA	NA	NA	NA	0.395583273281466	0.0947108498544757	0.0081	0.0047	0.08	0.0163	0.0528	0.022	0.0179	0.0355	0.0021	0.0354	0.0398	0.0985	0.0051	0.0414	0.1172	0.0173	0.0149	0.0017	0.0015	0.0173	0.0174	0.1677	0.0319	0.1038	0.0423	0.0021
2	rs72846654	85918842	NA	NA	NA	NA	0.420057426966365	0.18513789203775	0.0082	0.0047	0.0797	0.0159	0.0518	0.022	0.0178	0.0354	0.0022	0.0352	0.0395	0.0985	0.0051	0.0413	0.1179	0.0175	0.015	0.0017	0.0015	0.0174	0.0175	0.1683	0.0317	0.1045	0.042	0.0023
2	rs58675586	85919209	NA	NA	NA	NA	0.418668842682982	0.175653502228685	0.0082	0.0047	0.0797	0.0158	0.0517	0.022	0.0178	0.0354	0.0022	0.0352	0.0395	0.0985	0.0051	0.0413	0.118	0.0175	0.015	0.0017	0.0015	0.0174	0.0175	0.1683	0.0317	0.1046	0.0419	0.0023
2	rs11127	85924729	NA	NA	NA	NA	0.430837833104561	0.191074709385667	0.0083	0.0048	0.0795	0.0155	0.0511	0.022	0.0177	0.0354	0.0023	0.0349	0.0392	0.0984	0.0051	0.0412	0.1185	0.0176	0.0151	0.0017	0.0015	0.0174	0.0176	0.1687	0.0316	0.1051	0.0419	0.0025
2	rs78359313	85926541	NA	NA	NA	NA	0.436485372899251	0.196970848547838	0.0083	0.0048	0.0795	0.0155	0.0511	0.022	0.0177	0.0354	0.0023	0.0349	0.0393	0.0984	0.0051	0.0412	0.1185	0.0176	0.0151	0.0017	0.0015	0.0174	0.0176	0.1687	0.0316	0.1052	0.0418	0.0025
2	rs751163	85938407	NA	NA	NA	NA	0.482531516409769	0.205452687075189	0.0084	0.0047	0.0795	0.0155	0.051	0.0216	0.0174	0.0353	0.0023	0.0349	0.0396	0.0983	0.0053	0.041	0.1187	0.0176	0.0149	0.0017	0.0015	0.0174	0.0177	0.1689	0.0315	0.1058	0.0415	0.0027
2	rs1370542	85944155	NA	NA	NA	NA	0.428495441965778	0.135479749741166	0.0085	0.0047	0.0797	0.0154	0.0508	0.0205	0.0173	0.0353	0.0023	0.0355	0.04	0.0977	0.0053	0.0409	0.1194	0.0176	0.0147	0.0016	0.0015	0.0173	0.0178	0.1691	0.0312	0.1063	0.0414	0.0028
2	rs6759087	85948793	NA	NA	NA	NA	0.446635014086019	0.19375665675354	0.0084	0.0047	0.0799	0.0152	0.0503	0.0201	0.0173	0.0354	0.0023	0.0359	0.0395	0.0969	0.0053	0.041	0.1197	0.0176	0.0147	0.0016	0.0015	0.0175	0.018	0.1698	0.031	0.1065	0.0416	0.0028
2	rs73943292	85949001	NA	NA	NA	NA	0.452503526589901	0.195309681052254	0.0084	0.0047	0.0799	0.0152	0.0503	0.0201	0.0173	0.0354	0.0023	0.036	0.0395	0.0969	0.0053	0.0409	0.1197	0.0176	0.0147	0.0016	0.0015	0.0175	0.018	0.1698	0.031	0.1065	0.0416	0.0028
2	rs13030230	85953030	NA	NA	NA	NA	0.41382685167793	0.156347993447435	0.0084	0.0047	0.0793	0.0149	0.0507	0.0212	0.0171	0.0343	0.0023	0.0366	0.0399	0.0962	0.0052	0.0407	0.1189	0.0176	0.015	0.0016	0.0015	0.0178	0.018	0.1698	0.0311	0.107	0.0421	0.0029
2	rs34204234	85955027	NA	NA	NA	NA	0.392163178700606	0.138774884672921	0.0084	0.0047	0.079	0.0149	0.0508	0.0213	0.0173	0.0338	0.0023	0.0366	0.0399	0.0961	0.0052	0.0404	0.1189	0.0175	0.015	0.0016	0.0015	0.0178	0.018	0.17	0.0311	0.1075	0.042	0.0029
2	rs34428052	85961352	NA	NA	NA	NA	0.406616636827107	0.149681578749105	0.0082	0.0047	0.079	0.0147	0.0515	0.0215	0.0172	0.0336	0.0023	0.0365	0.0398	0.0961	0.0052	0.0403	0.1181	0.0174	0.0154	0.0014	0.0016	0.0177	0.0181	0.1704	0.031	0.1082	0.0418	0.0027
2	rs17617943	85964832	NA	NA	NA	NA	0.406673610975836	0.159043458968422	0.0082	0.0047	0.079	0.0146	0.0517	0.0216	0.0171	0.0335	0.0022	0.0365	0.0399	0.0955	0.0052	0.0404	0.1179	0.0174	0.0157	0.0014	0.0017	0.0176	0.0181	0.1707	0.0309	0.1086	0.0418	0.0026
2	rs74976443	85966072	NA	NA	NA	NA	0.402525019792148	0.154528282011522	0.0081	0.0047	0.0791	0.0146	0.0517	0.0216	0.0171	0.0335	0.0022	0.0366	0.0399	0.0955	0.0052	0.0404	0.1178	0.0175	0.0158	0.0014	0.0017	0.0176	0.0182	0.1707	0.0309	0.1083	0.0418	0.0026
2	rs6735639	85967773	NA	NA	NA	NA	0.395190042753177	0.172563627757535	0.0081	0.0047	0.0791	0.0146	0.0517	0.0217	0.0171	0.0334	0.0022	0.0367	0.0399	0.0955	0.0052	0.0404	0.1178	0.0175	0.0158	0.0014	0.0017	0.0176	0.0182	0.1707	0.0309	0.1082	0.0418	0.0026
2	rs9677221	85968147	NA	NA	NA	NA	0.397665050714491	0.190457601211917	0.0081	0.0047	0.0791	0.0146	0.0517	0.0217	0.0171	0.0334	0.0022	0.0367	0.0399	0.0955	0.0052	0.0404	0.1178	0.0175	0.0158	0.0014	0.0017	0.0176	0.0182	0.1707	0.0309	0.1083	0.0418	0.0026
2	rs2280317	85980047	NA	NA	NA	NA	0.493625905486199	0.259529890680576	0.0082	0.0044	0.0793	0.014	0.0522	0.0216	0.017	0.0337	0.0018	0.0365	0.0403	0.0941	0.005	0.041	0.1172	0.018	0.0156	0.0014	0.0017	0.0173	0.0188	0.1711	0.0313	0.109	0.0415	0.0023
2	rs17851881	85981761	NA	NA	NA	NA	0.571555065218445	0.392549713161475	0.0082	0.0041	0.0791	0.0136	0.0522	0.0219	0.0166	0.0344	0.0018	0.0365	0.0398	0.0924	0.0048	0.0411	0.1168	0.0185	0.0156	0.0013	0.0018	0.0174	0.0192	0.1713	0.0313	0.1095	0.0428	0.0022
2	rs75293225	85981797	NA	NA	NA	NA	0.602227559350964	0.419526246986788	0.0082	0.0041	0.0791	0.0136	0.0522	0.0219	0.0166	0.0344	0.0017	0.0365	0.0398	0.0924	0.0048	0.0412	0.1168	0.0184	0.0156	0.0013	0.0018	0.0174	0.0192	0.1713	0.0312	0.1095	0.0428	0.0022
2	rs56309153	85983820	NA	NA	NA	NA	0.465327101552541	0.407533858690854	0.0082	0.0041	0.0789	0.0127	0.0516	0.0211	0.0159	0.035	0.0017	0.0373	0.04	0.0924	0.0037	0.0425	0.1171	0.0178	0.0155	0.0013	0.0017	0.0176	0.02	0.1713	0.0306	0.1113	0.0429	0.0022
2	rs4832196	85990895	NA	NA	NA	NA	0.490059955245777	0.428318825320055	0.008	0.0041	0.082	0.0107	0.0495	0.0209	0.0153	0.0352	0.0019	0.0368	0.0388	0.0931	0.0026	0.0426	0.1145	0.0175	0.015	0.0015	0.0018	0.0179	0.0204	0.1742	0.0306	0.1135	0.0439	0.0021
2	rs115153832	85992703	NA	NA	NA	NA	0.509858322081779	0.38677881933423	0.008	0.0041	0.0817	0.0107	0.0494	0.021	0.0153	0.0352	0.0019	0.0368	0.0388	0.0926	0.0026	0.0425	0.1145	0.0176	0.015	0.0015	0.0018	0.0179	0.0204	0.1754	0.0302	0.1135	0.0439	0.0021
2	rs4832197	85992886	NA	NA	NA	NA	0.545766895255951	0.356535279177838	0.008	0.0041	0.0817	0.0106	0.0494	0.0214	0.0154	0.0353	0.0019	0.0368	0.0389	0.0926	0.0026	0.0425	0.1144	0.0176	0.015	0.0015	0.0018	0.0179	0.0204	0.1754	0.0302	0.1132	0.0439	0.0021
2	rs6719105	85998129	NA	NA	NA	NA	0.582215878973647	0.304552203402415	0.008	0.0042	0.0817	0.0106	0.0494	0.0216	0.0154	0.0353	0.0019	0.0366	0.039	0.0927	0.0025	0.0426	0.1146	0.0176	0.0153	0.0018	0.0015	0.0179	0.0202	0.1763	0.0289	0.1129	0.0439	0.0021
2	rs72838685	85999070	NA	NA	NA	NA	0.611691698157746	0.32457021025681	0.008	0.0042	0.082	0.0106	0.0495	0.0216	0.0154	0.0354	0.0019	0.0366	0.039	0.0927	0.0025	0.0425	0.1146	0.0176	0.0153	0.0018	0.0015	0.0177	0.0202	0.1762	0.0289	0.1129	0.0439	0.002
2	rs62147468	86012976	NA	NA	NA	NA	0.506236388975628	0.345825384522591	0.0079	0.0043	0.0835	0.0111	0.0495	0.0213	0.0151	0.0356	0.002	0.0357	0.0392	0.0934	0.0021	0.0434	0.1162	0.0176	0.015	0.0018	0.0014	0.0174	0.0198	0.1742	0.0283	0.1122	0.0443	0.002
2	rs1055770	86014780	NA	NA	NA	NA	0.447889383620925	0.342606058162097	0.0079	0.0043	0.0838	0.0111	0.0495	0.0213	0.015	0.0356	0.0019	0.0357	0.039	0.0936	0.0021	0.0435	0.1163	0.0176	0.015	0.0018	0.0014	0.0173	0.0198	0.1741	0.0283	0.1122	0.0443	0.0019
2	rs13402783	86015121	NA	NA	NA	NA	0.440033547644708	0.305388652486261	0.0079	0.0043	0.0838	0.0112	0.0495	0.0213	0.015	0.0357	0.0019	0.0357	0.0389	0.0936	0.0021	0.0436	0.1163	0.0176	0.015	0.0018	0.0014	0.0173	0.0198	0.1741	0.0283	0.1122	0.0443	0.0019
2	rs13035450	86016656	NA	NA	NA	NA	0.464474860764925	0.334718823273538	0.0079	0.0043	0.0838	0.0111	0.0495	0.0213	0.015	0.0356	0.0019	0.0356	0.0389	0.0937	0.0021	0.0436	0.1165	0.0176	0.015	0.0018	0.0014	0.017	0.0198	0.1741	0.0283	0.1123	0.0443	0.0019
2	rs78861056	86020774	NA	NA	NA	NA	0.489997506023895	0.349053368000104	0.0078	0.0043	0.0842	0.0111	0.0493	0.0211	0.0149	0.0356	0.0019	0.0355	0.0387	0.0939	0.0021	0.0433	0.1167	0.0176	0.0149	0.0018	0.0014	0.017	0.0197	0.1744	0.0282	0.1126	0.0444	0.0019
2	rs10207756	86022929	NA	NA	NA	NA	0.395864272898959	0.584094828097733	0.0074	0.0042	0.0872	0.0107	0.0494	0.0186	0.0137	0.0346	0.0017	0.0342	0.0386	0.0966	0.0019	0.0432	0.1193	0.0168	0.0137	0.0018	0.0012	0.0162	0.0186	0.1766	0.027	0.115	0.0451	0.0012
2	rs1878901	86023398	NA	NA	NA	NA	0.345761735754049	0.468814998408806	0.0073	0.0042	0.0877	0.0106	0.0494	0.0184	0.0135	0.0347	0.0016	0.0337	0.0386	0.0971	0.0019	0.0429	0.1201	0.0163	0.0133	0.0018	0.0012	0.0161	0.0183	0.177	0.0268	0.1157	0.0454	0.001
2	rs1123126	86024087	NA	NA	NA	NA	0.317133665415858	0.41651929660244	0.0073	0.0043	0.0877	0.0105	0.0491	0.0181	0.0133	0.0346	0.0016	0.0331	0.0388	0.0975	0.0019	0.0425	0.1207	0.0163	0.0132	0.0018	0.0012	0.016	0.0181	0.1766	0.0267	0.117	0.0458	0.001
2	rs6706567	86025331	NA	NA	NA	NA	0.343562135928112	0.417303152941702	0.0073	0.0043	0.088	0.0103	0.0489	0.0172	0.0129	0.0344	0.0015	0.0331	0.0388	0.0981	0.0019	0.042	0.121	0.016	0.0127	0.0018	8e-04	0.016	0.018	0.1765	0.0267	0.1192	0.0463	0.001
2	rs72842009	86026895	NA	NA	NA	NA	0.399357016947404	0.547212681962653	0.0075	0.0041	0.089	0.0098	0.0488	0.0165	0.0123	0.0342	0.0012	0.0332	0.0389	0.0993	0.002	0.0417	0.1206	0.016	0.0121	0.0018	6e-04	0.0159	0.0175	0.176	0.0261	0.1222	0.0467	8e-04
2	rs13405488	86028257	NA	NA	NA	NA	0.408556001784293	0.609433066536306	0.0075	0.0039	0.0899	0.0094	0.0487	0.0159	0.0118	0.0342	0.001	0.0333	0.039	0.1003	0.002	0.0415	0.1201	0.0159	0.0115	0.0017	5e-04	0.0158	0.0171	0.1756	0.0257	0.1247	0.0471	7e-04
2	rs60525968	86029846	NA	NA	NA	NA	0.442882292660971	0.783767218326635	0.0076	0.0038	0.0902	0.0093	0.0486	0.0158	0.0117	0.0344	9e-04	0.0331	0.0387	0.1008	0.002	0.0414	0.1207	0.0158	0.0113	0.0017	5e-04	0.0158	0.017	0.1753	0.0257	0.1253	0.0472	6e-04
2	rs11901993	86030630	NA	NA	NA	NA	0.375069240116823	0.674082636763065	0.0076	0.0038	0.0903	0.0092	0.0486	0.0157	0.0116	0.0345	9e-04	0.033	0.0387	0.1009	0.002	0.0415	0.1208	0.0158	0.0112	0.0017	5e-04	0.0158	0.017	0.1752	0.0258	0.1254	0.0472	6e-04
2	rs59728891	86031130	NA	NA	NA	NA	0.422028507274718	0.692994802253827	0.0076	0.0037	0.0903	0.0092	0.0486	0.0157	0.0116	0.0346	8e-04	0.0331	0.0386	0.101	0.002	0.0415	0.1208	0.0158	0.0111	0.0017	5e-04	0.0158	0.017	0.1752	0.0258	0.1256	0.0473	5e-04
2	rs72842014	86034007	NA	NA	NA	NA	0.501236986560298	0.779810143696958	0.0075	0.0034	0.09	0.0089	0.0488	0.0156	0.0113	0.0352	6e-04	0.0333	0.0382	0.1012	0.0021	0.0416	0.1203	0.0155	0.0108	0.0016	4e-04	0.016	0.0172	0.175	0.0257	0.1267	0.0479	4e-04
2	rs76103007	86034194	NA	NA	NA	NA	0.494503659085606	0.761602888625792	0.0075	0.0034	0.09	0.0089	0.0488	0.0156	0.0113	0.0352	6e-04	0.0333	0.0382	0.1012	0.0021	0.0416	0.1203	0.0154	0.0108	0.0016	4e-04	0.016	0.0172	0.1749	0.0257	0.1267	0.048	4e-04
2	rs116547781	86036623	NA	NA	NA	NA	0.562919213484826	0.74635115794737	0.0075	0.0032	0.0897	0.0088	0.049	0.0156	0.0112	0.0354	5e-04	0.0334	0.0382	0.1012	0.0021	0.0416	0.1201	0.0153	0.0105	0.0015	4e-04	0.0162	0.0173	0.1748	0.0257	0.1273	0.0484	4e-04
2	rs58320050	86040843	NA	NA	NA	NA	0.601401825153884	0.766752169282507	0.0075	0.0031	0.0896	0.0088	0.049	0.0156	0.0111	0.0355	4e-04	0.0334	0.0383	0.1013	0.0021	0.0416	0.1199	0.0152	0.0104	0.0015	4e-04	0.0163	0.0174	0.1747	0.0258	0.1276	0.0486	3e-04
2	rs11676743	86043203	NA	NA	NA	NA	0.577076434704666	0.732817645779627	0.0075	0.003	0.0895	0.0087	0.049	0.0156	0.011	0.0355	4e-04	0.0334	0.0382	0.1014	0.0021	0.0415	0.1198	0.0153	0.0104	0.0015	7e-04	0.0163	0.0174	0.1745	0.0258	0.1278	0.0487	3e-04
2	rs1518986	86050967	NA	NA	NA	NA	0.528217593869308	0.664084214370165	0.0076	0.003	0.0894	0.0085	0.049	0.0154	0.0107	0.0357	4e-04	0.0335	0.0379	0.1018	0.0021	0.0416	0.1196	0.0154	0.0102	0.0015	6e-04	0.0162	0.0174	0.174	0.0259	0.1285	0.0493	3e-04
2	rs1518987	86051235	NA	NA	NA	NA	0.529642647553595	0.66628680979882	0.0076	0.003	0.0894	0.0084	0.0491	0.0153	0.0107	0.0357	4e-04	0.0335	0.0379	0.1018	0.0021	0.0417	0.1196	0.0153	0.0101	0.0015	6e-04	0.0162	0.0174	0.174	0.0259	0.1285	0.0494	3e-04
2	rs55637101	86054810	NA	NA	NA	NA	0.513875884528552	0.619957293136555	0.0077	0.0034	0.0896	0.0084	0.0487	0.0153	0.0108	0.0356	5e-04	0.0328	0.0374	0.1017	0.0021	0.0417	0.1196	0.0153	0.0101	0.0016	7e-04	0.016	0.0174	0.1749	0.0258	0.1289	0.0493	4e-04
2	rs35210068	86056050	NA	NA	NA	NA	0.531848587273068	0.652219241669423	0.0077	0.0034	0.0896	0.0084	0.0487	0.0153	0.0108	0.0356	5e-04	0.0328	0.0374	0.1018	0.0021	0.0417	0.1196	0.0153	0.0101	0.0016	7e-04	0.0159	0.0174	0.1749	0.0258	0.129	0.0493	4e-04
2	rs2366946	86061013	NA	NA	NA	NA	0.57984639495541	0.68219442042732	0.0076	0.0034	0.0898	0.0084	0.0486	0.0155	0.0109	0.0357	5e-04	0.0328	0.0372	0.1023	0.002	0.0419	0.1197	0.0153	0.0102	0.0013	5e-04	0.0156	0.0173	0.175	0.0257	0.1287	0.0491	4e-04
2	rs59500769	86077538	NA	NA	NA	NA	0.479931523849743	0.584807048877221	0.0076	0.0033	0.0901	0.0086	0.0492	0.0149	0.0109	0.035	4e-04	0.0336	0.0373	0.104	0.0019	0.0425	0.1187	0.015	0.0101	0.0013	5e-04	0.0152	0.0175	0.1746	0.0253	0.1279	0.0496	4e-04
2	rs1138484	86088311	NA	NA	NA	NA	0.441872325596606	0.573862141309478	0.0076	0.0033	0.0902	0.0086	0.0493	0.0148	0.011	0.0349	4e-04	0.0338	0.0373	0.1043	0.0019	0.0426	0.1184	0.0149	0.0101	0.0013	5e-04	0.0152	0.0175	0.1745	0.0253	0.1278	0.0497	4e-04
2	rs7572209	86090072	NA	NA	NA	NA	0.442585125561769	0.582244032971073	0.0076	0.0033	0.0901	0.0086	0.0493	0.0148	0.011	0.035	4e-04	0.0338	0.0373	0.1045	0.0018	0.0426	0.1184	0.0149	0.0101	0.0013	5e-04	0.0152	0.0175	0.1743	0.0253	0.1278	0.0497	4e-04
2	rs1878905	86111688	NA	NA	NA	NA	0.386811104713067	0.584807048877221	0.0075	0.0033	0.0903	0.0086	0.0495	0.0148	0.011	0.0348	3e-04	0.034	0.0373	0.1046	0.0018	0.0427	0.1185	0.0148	0.0101	0.0013	5e-04	0.0151	0.0177	0.174	0.0253	0.1276	0.0498	4e-04
2	rs2577771	86130500	NA	NA	NA	NA	0.406445738387944	0.570460997327925	0.0075	0.0033	0.0904	0.0086	0.0497	0.0147	0.0109	0.0349	3e-04	0.0342	0.037	0.1046	0.0019	0.0424	0.1184	0.0147	0.0101	0.0012	5e-04	0.0152	0.0183	0.174	0.0252	0.1274	0.0499	4e-04
2	rs2577775	86132943	NA	NA	NA	NA	0.405933259159274	0.570602613635578	0.0075	0.0033	0.0904	0.0086	0.0497	0.0147	0.0109	0.0349	3e-04	0.0342	0.037	0.1046	0.0019	0.0424	0.1184	0.0147	0.0101	0.0012	5e-04	0.0152	0.0184	0.174	0.0251	0.1274	0.0499	4e-04
2	rs2366950	86134168	NA	NA	NA	NA	0.403092058085409	0.568196299063306	0.0075	0.0033	0.0904	0.0086	0.0497	0.0147	0.0109	0.0349	3e-04	0.0342	0.037	0.1046	0.0019	0.0424	0.1183	0.0147	0.0101	0.0012	5e-04	0.0152	0.0184	0.174	0.0251	0.1274	0.0499	4e-04
2	rs2945825	86139804	NA	NA	NA	NA	0.41118720285473	0.563814696111984	0.0074	0.0033	0.0903	0.0085	0.0497	0.0146	0.0109	0.035	3e-04	0.0342	0.0371	0.1046	0.002	0.0424	0.1182	0.0147	0.01	0.0012	5e-04	0.0153	0.0184	0.1739	0.0252	0.1273	0.05	5e-04
2	rs73943909	86143378	NA	NA	NA	NA	0.429431638697491	0.582955709758999	0.0074	0.0033	0.0903	0.0085	0.0498	0.0145	0.0109	0.0352	3e-04	0.0343	0.0372	0.1047	0.002	0.0424	0.1181	0.0147	0.01	0.0012	5e-04	0.0153	0.0184	0.1738	0.0252	0.1273	0.05	5e-04
2	rs10193207	86148796	NA	NA	NA	NA	0.447949158649431	0.606269761450591	0.0075	0.0033	0.0907	0.0083	0.05	0.014	0.0108	0.0359	4e-04	0.0347	0.0373	0.1048	0.002	0.0424	0.1174	0.0146	0.0095	0.0012	6e-04	0.0152	0.0192	0.1722	0.0259	0.1269	0.05	7e-04
2	rs12616165	86157728	NA	NA	NA	NA	0.45949848466325	0.612888386644737	0.0074	0.0033	0.0907	0.0083	0.05	0.014	0.0108	0.0359	4e-04	0.0346	0.0373	0.1048	0.002	0.0425	0.1174	0.0145	0.0095	0.0012	6e-04	0.0151	0.0193	0.1727	0.0258	0.1269	0.05	7e-04
2	rs10194524	86157784	NA	NA	NA	NA	0.459861721508277	0.613176538488078	0.0074	0.0033	0.0907	0.0083	0.05	0.014	0.0108	0.0359	4e-04	0.0346	0.0373	0.1048	0.002	0.0425	0.1174	0.0145	0.0095	0.0012	6e-04	0.0151	0.0193	0.1727	0.0258	0.1269	0.05	7e-04
2	rs2033771	86167716	NA	NA	NA	NA	0.389036617314549	0.625886719695506	0.0074	0.0032	0.092	0.0084	0.05	0.0135	0.0108	0.0357	4e-04	0.0349	0.0375	0.1073	0.0019	0.0424	0.1156	0.0144	0.0096	0.0012	5e-04	0.0145	0.0195	0.1715	0.0256	0.1268	0.0503	7e-04
2	rs9309628	86172328	NA	NA	NA	NA	0.375342762860064	0.611304124352362	0.0074	0.0032	0.092	0.0084	0.05	0.0135	0.0107	0.0358	4e-04	0.035	0.0375	0.1076	0.0019	0.0424	0.1154	0.0144	0.0096	0.0012	5e-04	0.0144	0.0196	0.1714	0.0255	0.1267	0.0504	7e-04
2	rs76755512	86176045	NA	NA	NA	NA	0.380503870306093	0.617069716085062	0.0074	0.0032	0.092	0.0083	0.0501	0.0135	0.0107	0.0358	4e-04	0.035	0.0376	0.1076	0.0019	0.0424	0.1154	0.0144	0.0097	0.0012	5e-04	0.0144	0.0196	0.1713	0.0255	0.1268	0.0502	7e-04
2	rs71411845	86176186	NA	NA	NA	NA	0.380283518940924	0.619235101216194	0.0074	0.0032	0.092	0.0083	0.0501	0.0135	0.0107	0.0358	4e-04	0.035	0.0376	0.1076	0.0019	0.0424	0.1154	0.0144	0.0097	0.0012	5e-04	0.0144	0.0196	0.1713	0.0255	0.1268	0.0502	7e-04
2	rs111764425	86177548	NA	NA	NA	NA	0.382103355638844	0.624728717983503	0.0074	0.0032	0.092	0.0083	0.0501	0.0135	0.0107	0.0358	4e-04	0.035	0.0376	0.1077	0.0019	0.0424	0.1154	0.0144	0.0097	0.0012	5e-04	0.0144	0.0196	0.1712	0.0255	0.1268	0.0502	7e-04
2	rs116478906	86197098	NA	NA	NA	NA	0.317033379836075	0.528648277683698	0.0075	0.0032	0.0925	0.0084	0.0505	0.0139	0.0108	0.0359	5e-04	0.0354	0.0378	0.1083	0.0018	0.0422	0.1156	0.0145	0.0102	0.0012	5e-04	0.0141	0.0192	0.1693	0.0252	0.1263	0.0501	8e-04
2	rs6724025	86200835	NA	NA	NA	NA	0.313185064397131	0.525176609569361	0.0075	0.0032	0.0925	0.0084	0.0505	0.0139	0.0108	0.0359	5e-04	0.0354	0.0378	0.1083	0.0018	0.0422	0.1156	0.0145	0.0102	0.0012	5e-04	0.0141	0.0192	0.1693	0.0252	0.1263	0.05	8e-04
2	rs72843316	86207293	NA	NA	NA	NA	0.308817289558551	0.519495509115706	0.0075	0.0032	0.0926	0.0084	0.0505	0.0139	0.0109	0.036	5e-04	0.0355	0.0378	0.1083	0.0018	0.0421	0.1156	0.0145	0.0103	0.0012	5e-04	0.0141	0.0192	0.1692	0.0251	0.1262	0.05	8e-04
2	rs76440811	86207866	NA	NA	NA	NA	0.306793355832913	0.518942086999148	0.0075	0.0032	0.0926	0.0084	0.0505	0.0139	0.0109	0.036	5e-04	0.0355	0.0378	0.1083	0.0018	0.0421	0.1156	0.0145	0.0103	0.0012	5e-04	0.0141	0.0192	0.1692	0.0251	0.1262	0.05	8e-04
2	rs934830	86208780	NA	NA	NA	NA	0.303305134108583	0.516729883785269	0.0075	0.0032	0.0926	0.0084	0.0505	0.0139	0.0109	0.036	5e-04	0.0355	0.0378	0.1083	0.0018	0.0421	0.1156	0.0145	0.0103	0.0012	5e-04	0.0141	0.0192	0.1691	0.0251	0.1262	0.05	8e-04
2	rs3937593	86210273	NA	NA	NA	NA	0.310302669403507	0.516729883785269	0.0075	0.0032	0.0926	0.0083	0.0504	0.014	0.0109	0.036	5e-04	0.0355	0.0378	0.1083	0.0018	0.0421	0.1155	0.0145	0.0103	0.0012	5e-04	0.0141	0.0192	0.1693	0.0251	0.1262	0.05	8e-04
2	rs78134137	86226433	NA	NA	NA	NA	0.300520014062393	0.517697429992464	0.0075	0.0032	0.0926	0.0082	0.0502	0.014	0.0109	0.0359	6e-04	0.0355	0.0377	0.1085	0.0018	0.042	0.1158	0.0144	0.0105	0.0012	5e-04	0.0141	0.0192	0.1692	0.025	0.1265	0.0498	8e-04
2	rs78296101	86228945	NA	NA	NA	NA	0.299643333045352	0.517420941719866	0.0075	0.0032	0.0926	0.0082	0.0502	0.014	0.0109	0.0359	6e-04	0.0355	0.0377	0.1085	0.0018	0.042	0.1158	0.0144	0.0105	0.0012	5e-04	0.0141	0.0192	0.1692	0.025	0.1265	0.0498	8e-04
2	rs113380992	86238386	NA	NA	NA	NA	0.298282309370907	0.516868076764028	0.0075	0.0032	0.0927	0.0082	0.0502	0.014	0.0109	0.0359	6e-04	0.0355	0.0377	0.1085	0.0018	0.042	0.1159	0.0143	0.0105	0.0012	5e-04	0.0141	0.0192	0.1691	0.025	0.1265	0.0498	8e-04
2	rs58077381	86251951	NA	NA	NA	NA	0.300032801243289	0.525870485250927	0.0075	0.003	0.0926	0.0081	0.0501	0.014	0.0109	0.0359	6e-04	0.0356	0.0377	0.1085	0.0018	0.0422	0.1161	0.0143	0.0106	0.0012	5e-04	0.0141	0.0192	0.1691	0.025	0.1265	0.0497	8e-04
2	rs114068877	86265740	NA	NA	NA	NA	0.297069890890202	0.521849205433016	0.0075	0.003	0.0927	0.0081	0.0501	0.0141	0.0109	0.0359	6e-04	0.0357	0.0377	0.1085	0.0018	0.0422	0.1161	0.0142	0.0106	0.0012	5e-04	0.0141	0.0192	0.169	0.025	0.1265	0.0496	9e-04
2	rs6751694	86266026	NA	NA	NA	NA	0.297118337235991	0.521849205433016	0.0075	0.003	0.0927	0.0081	0.0501	0.0141	0.0109	0.0359	6e-04	0.0357	0.0377	0.1085	0.0018	0.0422	0.1161	0.0142	0.0106	0.0012	5e-04	0.0141	0.0192	0.169	0.025	0.1265	0.0496	9e-04
2	rs34892520	86269163	NA	NA	NA	NA	0.296537258312888	0.521295154171675	0.0075	0.003	0.0927	0.0081	0.0501	0.0141	0.0109	0.0359	6e-04	0.0358	0.0377	0.1085	0.0018	0.0422	0.1162	0.0142	0.0106	0.0012	5e-04	0.014	0.0192	0.169	0.025	0.1265	0.0496	9e-04
2	rs311567	86294662	NA	NA	NA	NA	0.313135248946689	0.511623305364911	0.0075	0.003	0.0927	0.008	0.05	0.0141	0.0109	0.036	6e-04	0.0359	0.0377	0.1086	0.0018	0.0421	0.1164	0.0141	0.0108	0.0012	5e-04	0.014	0.0192	0.1689	0.0248	0.1263	0.0497	0.0011
2	rs17509566	86300972	NA	NA	NA	NA	0.308965658263482	0.495013734520578	0.0075	0.003	0.0928	0.0079	0.0501	0.0142	0.0109	0.0359	6e-04	0.036	0.0377	0.1086	0.0019	0.042	0.1164	0.014	0.0109	0.0012	5e-04	0.014	0.0192	0.1687	0.0248	0.126	0.0496	0.0012
2	rs35239368	86305404	NA	NA	NA	NA	0.305562701393232	0.488872469287129	0.0074	0.003	0.0929	0.0079	0.0502	0.0142	0.0109	0.0359	6e-04	0.036	0.0377	0.1086	0.0019	0.042	0.1164	0.014	0.011	0.0012	5e-04	0.0139	0.0192	0.1686	0.0248	0.1259	0.0496	0.0012
2	rs4832242	86317037	NA	NA	NA	NA	0.300910086325042	0.476784787544889	0.0074	0.003	0.093	0.0079	0.0503	0.0143	0.0109	0.0359	7e-04	0.0362	0.0377	0.1084	0.002	0.042	0.1165	0.014	0.0111	0.0012	5e-04	0.0138	0.0192	0.1686	0.0248	0.1257	0.0496	0.0012
2	rs114396568	86320376	NA	NA	NA	NA	0.302668732441725	0.477190961625673	0.0074	0.003	0.093	0.0079	0.0503	0.0143	0.0109	0.0359	7e-04	0.0362	0.0377	0.1084	0.002	0.042	0.1165	0.014	0.0111	0.0012	5e-04	0.0138	0.0192	0.1686	0.0248	0.1257	0.0496	0.0012
2	rs34218224	86329987	NA	NA	NA	NA	0.289324857423213	0.464507078363435	0.0074	0.003	0.093	0.0079	0.0504	0.0143	0.0109	0.0358	7e-04	0.0363	0.0379	0.1079	0.002	0.042	0.1165	0.0139	0.0112	0.0013	6e-04	0.0137	0.0193	0.1688	0.0248	0.1255	0.0497	0.0012
2	rs11677119	86332241	NA	NA	NA	NA	0.288561124410251	0.464507078363435	0.0074	0.003	0.093	0.0079	0.0504	0.0143	0.0109	0.0358	7e-04	0.0363	0.0379	0.1079	0.002	0.042	0.1165	0.0139	0.0112	0.0013	6e-04	0.0137	0.0193	0.1688	0.0248	0.1255	0.0497	0.0012
2	rs1075622	86337930	NA	NA	NA	NA	0.287607975132586	0.464641543498737	0.0074	0.003	0.093	0.0079	0.0504	0.0143	0.0109	0.0358	7e-04	0.0363	0.0379	0.1079	0.002	0.042	0.1165	0.0139	0.0112	0.0013	6e-04	0.0137	0.0193	0.1688	0.0248	0.1255	0.0497	0.0012
2	rs17618119	86343316	NA	NA	NA	NA	0.29503893806038	0.470163348564579	0.0074	0.003	0.093	0.0079	0.0504	0.0143	0.0109	0.0358	7e-04	0.0363	0.0379	0.1079	0.002	0.042	0.1165	0.0139	0.0109	0.0013	6e-04	0.0137	0.0193	0.1691	0.0248	0.1255	0.0497	0.0012
2	rs13424070	86352393	NA	NA	NA	NA	0.300520014062393	0.475566803503387	0.0073	0.003	0.093	0.0079	0.0503	0.0143	0.0109	0.0358	7e-04	0.0363	0.0379	0.1079	0.0019	0.042	0.1166	0.0139	0.0109	0.0012	6e-04	0.0137	0.0193	0.169	0.0248	0.1255	0.0497	0.0012
2	rs3088038	86365713	NA	NA	NA	NA	0.296488862373939	0.488055122055751	0.0073	0.003	0.0931	0.0079	0.0503	0.0143	0.0109	0.0358	7e-04	0.0364	0.0379	0.1078	0.0018	0.0419	0.1166	0.0139	0.011	0.0012	6e-04	0.0137	0.0193	0.169	0.0249	0.1254	0.0499	0.0012
2	rs3731819	86368641	NA	NA	NA	NA	0.296488862373939	0.494740372756423	0.0073	0.0031	0.093	0.0079	0.0503	0.0143	0.0108	0.0358	7e-04	0.0364	0.0379	0.1077	0.0018	0.0419	0.1166	0.0139	0.011	0.0011	6e-04	0.0137	0.0194	0.1689	0.0249	0.1256	0.0499	0.0011
2	rs112280980	86395022	NA	NA	NA	NA	0.278871352904468	0.512726345200996	0.0071	0.0032	0.0927	0.0079	0.0502	0.0143	0.0107	0.0358	7e-04	0.0368	0.038	0.1075	0.0016	0.042	0.1165	0.014	0.0111	0.001	6e-04	0.0137	0.0194	0.1685	0.0251	0.1263	0.05	0.0011
2	rs6749439	86400092	NA	NA	NA	NA	0.278637234568107	0.512588432402368	0.0071	0.0032	0.0927	0.0079	0.0502	0.0143	0.0107	0.0358	7e-04	0.0368	0.038	0.1075	0.0016	0.042	0.1165	0.014	0.0111	0.001	6e-04	0.0137	0.0194	0.1685	0.0251	0.1263	0.05	0.0011
2	Affx-20629909	86400824	NA	NA	NA	NA	0.278637234568107	0.512588432402368	0.0071	0.0032	0.0927	0.0079	0.0502	0.0143	0.0107	0.0358	7e-04	0.0368	0.038	0.1075	0.0016	0.042	0.1165	0.014	0.0111	0.001	6e-04	0.0137	0.0194	0.1685	0.0251	0.1263	0.05	0.0011
2	rs3770060	86406889	NA	NA	NA	NA	0.278730869216002	0.512726345200996	0.0071	0.0032	0.0927	0.0079	0.0502	0.0143	0.0107	0.0358	7e-04	0.0368	0.038	0.1075	0.0016	0.042	0.1165	0.014	0.0111	0.001	6e-04	0.0137	0.0194	0.1685	0.0251	0.1263	0.05	0.0011
2	rs76227800	86417493	NA	NA	NA	NA	0.295135482008626	0.537282563494739	0.0071	0.0032	0.0925	0.0079	0.0501	0.0142	0.0108	0.036	7e-04	0.037	0.038	0.1079	0.0016	0.0418	0.1166	0.0138	0.0111	0.001	6e-04	0.0137	0.0196	0.1682	0.0249	0.1263	0.0498	0.001
2	rs11900161	86427235	NA	NA	NA	NA	0.285279886505824	0.543990958819691	0.0071	0.0034	0.0924	0.008	0.0501	0.0141	0.0109	0.0362	7e-04	0.0372	0.0381	0.1082	0.0016	0.0417	0.1168	0.0137	0.0111	0.001	6e-04	0.0137	0.0198	0.168	0.0247	0.1262	0.0496	9e-04
2	rs10901	86433240	NA	NA	NA	NA	0.285090285539325	0.543431139272119	0.0071	0.0034	0.0924	0.008	0.0501	0.0141	0.0109	0.0362	7e-04	0.0372	0.0381	0.1082	0.0016	0.0417	0.1168	0.0137	0.0111	0.001	6e-04	0.0137	0.0198	0.168	0.0247	0.1262	0.0496	9e-04
2	rs7565645	86437551	NA	NA	NA	NA	0.317334286572325	0.56452084689308	0.0071	0.0034	0.093	0.008	0.0506	0.0142	0.0111	0.0366	8e-04	0.0366	0.0379	0.1082	0.0016	0.0416	0.1162	0.0135	0.0116	0.001	6e-04	0.0136	0.02	0.1675	0.0243	0.1259	0.0498	9e-04
2	rs17510310	86443208	NA	NA	NA	NA	0.331799776349767	0.545951448291419	0.0072	0.0034	0.0931	0.008	0.051	0.0142	0.0111	0.0367	8e-04	0.0362	0.0378	0.1084	0.0017	0.0418	0.116	0.0132	0.012	0.001	7e-04	0.0137	0.0202	0.1671	0.0239	0.1257	0.0499	9e-04
2	rs7419344	86451144	NA	NA	NA	NA	0.340900963506416	0.549176026636074	0.0073	0.0035	0.0932	0.0079	0.0512	0.0142	0.0111	0.0367	8e-04	0.0359	0.0378	0.1085	0.0018	0.042	0.1159	0.013	0.0122	0.001	7e-04	0.0138	0.0202	0.1668	0.0238	0.1256	0.05	9e-04
2	rs13010151	86451744	NA	NA	NA	NA	0.340276363846252	0.549176026636074	0.0073	0.0035	0.0932	0.0079	0.0512	0.0142	0.0112	0.0367	8e-04	0.0359	0.0378	0.1085	0.0018	0.042	0.1159	0.013	0.0122	0.001	7e-04	0.0138	0.0203	0.1668	0.0238	0.1255	0.05	9e-04
2	rs60785155	86452798	NA	NA	NA	NA	0.342099772784248	0.546932345755598	0.0073	0.0035	0.0932	0.0079	0.0512	0.0142	0.0112	0.0367	8e-04	0.0359	0.0378	0.1085	0.0018	0.042	0.1159	0.013	0.0122	0.001	7e-04	0.0138	0.0203	0.1668	0.0238	0.1255	0.0499	9e-04
2	rs56042505	86460619	NA	NA	NA	NA	0.349971527718315	0.587087557503533	0.0073	0.0035	0.0935	0.008	0.0514	0.0142	0.0111	0.0368	8e-04	0.0359	0.0378	0.109	0.0018	0.042	0.1157	0.0129	0.0124	9e-04	8e-04	0.0139	0.0204	0.1666	0.0236	0.1255	0.049	9e-04
2	rs13017143	86466549	NA	NA	NA	NA	0.344294528783084	0.618657490443951	0.0073	0.0035	0.0936	0.008	0.0516	0.0142	0.011	0.0368	8e-04	0.0358	0.0379	0.1093	0.0018	0.042	0.1157	0.0129	0.0126	9e-04	8e-04	0.014	0.0204	0.1664	0.0236	0.1254	0.0484	9e-04
2	rs80297037	86469925	NA	NA	NA	NA	0.345919127911674	0.651926903587229	0.0073	0.0035	0.0936	0.008	0.0516	0.0143	0.0111	0.0368	8e-04	0.0358	0.0379	0.1094	0.0018	0.042	0.1156	0.0128	0.0126	9e-04	8e-04	0.014	0.0205	0.1664	0.0235	0.1254	0.0484	9e-04
2	rs80170993	86475213	NA	NA	NA	NA	0.344032867232437	0.637494245936167	0.0073	0.0036	0.0937	0.008	0.0516	0.0143	0.0111	0.0368	8e-04	0.0359	0.0379	0.1094	0.0018	0.042	0.1155	0.0128	0.0126	9e-04	8e-04	0.014	0.0206	0.1664	0.0235	0.1255	0.0482	9e-04
2	rs115095699	86476481	NA	NA	NA	NA	0.343771308649587	0.637930494938114	0.0073	0.0036	0.0937	0.008	0.0516	0.0143	0.0111	0.0368	8e-04	0.0359	0.0379	0.1094	0.0018	0.042	0.1155	0.0128	0.0126	9e-04	8e-04	0.014	0.0206	0.1664	0.0235	0.1255	0.0482	9e-04
2	rs9309635	86499402	NA	NA	NA	NA	0.336696449554806	0.615482904557837	0.0073	0.0036	0.0936	0.0081	0.0516	0.0143	0.0112	0.0368	8e-04	0.0359	0.0379	0.1095	0.0019	0.042	0.1152	0.0127	0.0126	9e-04	8e-04	0.0141	0.0207	0.1663	0.0235	0.1256	0.0481	9e-04
2	rs79280180	86510536	NA	NA	NA	NA	0.332107935169347	0.609433066536306	0.0073	0.0036	0.0935	0.0081	0.0516	0.0143	0.0112	0.0367	8e-04	0.0359	0.038	0.1095	0.0019	0.042	0.1151	0.0127	0.0125	9e-04	8e-04	0.0142	0.0208	0.1662	0.0235	0.1256	0.0481	9e-04
2	rs12472676	86510815	NA	NA	NA	NA	0.317685533988418	0.595372209654372	0.0073	0.0036	0.0935	0.0081	0.0516	0.0143	0.0112	0.0365	8e-04	0.0359	0.0379	0.1095	0.0019	0.042	0.1151	0.0127	0.0125	9e-04	8e-04	0.0142	0.0208	0.1662	0.0235	0.1256	0.0483	9e-04
2	rs72940149	86513056	NA	NA	NA	NA	0.342569465730361	0.646232374718404	0.0073	0.0036	0.0935	0.0081	0.0516	0.0143	0.0112	0.0366	8e-04	0.036	0.0379	0.1095	0.0019	0.042	0.115	0.0127	0.0126	9e-04	9e-04	0.0142	0.0208	0.1661	0.0235	0.1255	0.0482	9e-04
2	rs10210905	86531014	NA	NA	NA	NA	0.346181530478644	0.664524599777333	0.0073	0.0036	0.0934	0.0081	0.0516	0.0143	0.0113	0.0366	8e-04	0.036	0.038	0.1096	0.0019	0.0419	0.1149	0.0127	0.0126	9e-04	9e-04	0.0142	0.0209	0.166	0.0235	0.1255	0.0481	9e-04
2	rs72844636	86531811	NA	NA	NA	NA	0.346391526599159	0.665111884349685	0.0073	0.0036	0.0934	0.0081	0.0516	0.0143	0.0113	0.0366	8e-04	0.036	0.038	0.1096	0.0019	0.0419	0.1149	0.0127	0.0126	9e-04	9e-04	0.0142	0.0209	0.166	0.0235	0.1255	0.0481	9e-04
2	rs116447103	86545425	NA	NA	NA	NA	0.344608658544597	0.655290615295562	0.0073	0.0036	0.0935	0.0081	0.0516	0.0143	0.0113	0.0366	9e-04	0.0361	0.038	0.1098	0.0019	0.0419	0.1147	0.0128	0.0126	9e-04	9e-04	0.0143	0.0209	0.1659	0.0236	0.1254	0.0482	9e-04
2	rs13404016	86547626	NA	NA	NA	NA	0.341943282665469	0.659684047876049	0.0073	0.0036	0.0935	0.0081	0.0516	0.0143	0.0113	0.0366	9e-04	0.036	0.038	0.1098	0.0018	0.0419	0.1147	0.0128	0.0126	9e-04	9e-04	0.0143	0.0209	0.1659	0.0236	0.1254	0.0482	9e-04
2	rs11675985	86558975	NA	NA	NA	NA	0.353411344253295	0.680422697576661	0.0073	0.0035	0.0934	0.0081	0.0516	0.0143	0.0113	0.0366	9e-04	0.036	0.038	0.1098	0.0018	0.042	0.1148	0.0128	0.0127	9e-04	6e-04	0.0143	0.0209	0.1658	0.0236	0.1256	0.0482	9e-04
2	rs111745226	86563821	NA	NA	NA	NA	0.280513140849896	0.503781602774668	0.0072	0.0034	0.0933	0.0083	0.052	0.0142	0.0117	0.0363	0.0014	0.0367	0.0384	0.1105	0.0018	0.042	0.1134	0.0131	0.0137	9e-04	6e-04	0.0147	0.0213	0.1636	0.0238	0.1245	0.0481	9e-04
2	rs12471787	86566701	NA	NA	NA	NA	0.280090472218033	0.491872410212389	0.0072	0.0032	0.0931	0.0083	0.0521	0.0142	0.0119	0.036	0.0017	0.0371	0.0387	0.111	0.0018	0.0419	0.1123	0.0132	0.0144	9e-04	7e-04	0.0151	0.0215	0.162	0.024	0.124	0.0484	9e-04
2	rs113998176	86568446	NA	NA	NA	NA	0.305022042217228	0.518112232096857	0.0072	0.0032	0.0933	0.0082	0.0524	0.0141	0.012	0.0361	0.0018	0.0372	0.0388	0.1114	0.0017	0.042	0.112	0.0129	0.0144	9e-04	7e-04	0.0152	0.0216	0.1612	0.0241	0.124	0.0485	9e-04
2	rs13387570	86583192	NA	NA	NA	NA	0.343196242272541	0.531429721194631	0.0071	0.0032	0.0932	0.0081	0.0527	0.0141	0.0121	0.0361	0.0019	0.0373	0.0388	0.1119	0.0016	0.0421	0.1117	0.0129	0.0145	9e-04	7e-04	0.0153	0.0217	0.1602	0.0243	0.1239	0.0485	8e-04
2	rs60386015	86583595	NA	NA	NA	NA	0.345080131122774	0.534075459298348	0.0071	0.0032	0.0932	0.0081	0.0527	0.0141	0.0121	0.0361	0.0019	0.0373	0.0388	0.1119	0.0016	0.0421	0.1117	0.0129	0.0145	9e-04	7e-04	0.0153	0.0217	0.1601	0.0243	0.1239	0.0485	8e-04
2	rs11687162	86586772	NA	NA	NA	NA	0.349865962299942	0.518803754650554	0.0072	0.0032	0.0932	0.008	0.0527	0.0142	0.0122	0.0361	0.0019	0.0373	0.0387	0.1121	0.0016	0.0421	0.1116	0.0129	0.0146	9e-04	6e-04	0.0154	0.0217	0.1598	0.0243	0.1239	0.0485	9e-04
2	rs4832279	86595081	NA	NA	NA	NA	0.329186446934127	0.519633887814799	0.0072	0.0032	0.0933	0.008	0.0523	0.0143	0.0122	0.0362	0.0019	0.0372	0.0388	0.1127	0.0016	0.0422	0.1119	0.0129	0.0147	9e-04	6e-04	0.0155	0.0216	0.1591	0.0243	0.1239	0.0485	9e-04
2	rs35237007	86596158	NA	NA	NA	NA	0.338146798374584	0.524066885930117	0.0072	0.0032	0.0932	0.0079	0.0523	0.0143	0.0121	0.0362	0.0019	0.0372	0.0388	0.1127	0.0016	0.0422	0.1119	0.0129	0.0147	9e-04	6e-04	0.0155	0.0216	0.1592	0.0242	0.1238	0.0485	9e-04
2	rs78046349	86597854	NA	NA	NA	NA	0.362006067223577	0.514796160428951	0.0072	0.0032	0.0931	0.0079	0.0523	0.0142	0.0121	0.0365	0.0019	0.0372	0.0389	0.1128	0.0016	0.0422	0.1119	0.013	0.0148	9e-04	6e-04	0.0156	0.0217	0.1591	0.0238	0.1237	0.0486	9e-04
2	rs6547677	86609042	NA	NA	NA	NA	0.384979921410441	0.493237574121191	0.0072	0.0032	0.0929	0.0079	0.0522	0.0142	0.0121	0.0366	0.0019	0.0373	0.039	0.1128	0.0015	0.0422	0.1119	0.0131	0.0149	9e-04	7e-04	0.0157	0.0218	0.1592	0.0234	0.1236	0.0487	9e-04
2	rs80252327	86612212	NA	NA	NA	NA	0.385811731959435	0.534772249586182	0.0072	0.0032	0.0929	0.0079	0.0522	0.0142	0.0121	0.0366	0.0019	0.0373	0.039	0.1129	0.0015	0.0422	0.1118	0.0131	0.0149	9e-04	7e-04	0.0157	0.0218	0.1591	0.0234	0.1236	0.0487	9e-04
2	rs6751871	86623017	NA	NA	NA	NA	0.372012724829462	0.500763224320013	0.0072	0.0032	0.0927	0.0079	0.0522	0.0142	0.0121	0.0365	0.002	0.0373	0.039	0.1132	0.0016	0.0423	0.1113	0.0131	0.015	9e-04	7e-04	0.0157	0.0218	0.1589	0.0234	0.1232	0.049	0.0011
2	rs56661459	86638636	NA	NA	NA	NA	0.359004565499112	0.47597270842021	0.0072	0.0033	0.0925	0.0078	0.0522	0.0143	0.0122	0.0365	0.002	0.0372	0.0391	0.1136	0.0016	0.0425	0.1107	0.0131	0.0152	9e-04	7e-04	0.0157	0.0218	0.1586	0.0234	0.1227	0.0493	0.0013
2	rs6709509	86640965	NA	NA	NA	NA	0.337214059504428	0.427660967777621	0.0072	0.0033	0.0923	0.0079	0.0523	0.0143	0.0123	0.0365	0.002	0.0372	0.0392	0.1141	0.0016	0.0433	0.1099	0.0128	0.0154	0.001	7e-04	0.0158	0.0218	0.1579	0.0235	0.1221	0.0496	0.0016
2	rs79805765	86646102	NA	NA	NA	NA	0.344975330618645	0.463431723938066	0.0071	0.0034	0.0919	0.0076	0.0524	0.0141	0.0123	0.0367	0.002	0.0372	0.0397	0.1153	0.0016	0.0436	0.1087	0.0129	0.0149	0.001	7e-04	0.0158	0.022	0.1571	0.0236	0.1219	0.0503	0.0016
2	rs11127034	86648492	NA	NA	NA	NA	0.344608658544597	0.460612027286464	0.0071	0.0034	0.0919	0.0076	0.0524	0.0141	0.0123	0.0367	0.002	0.0372	0.0397	0.1153	0.0016	0.0436	0.1087	0.0129	0.0149	0.001	7e-04	0.0158	0.022	0.1571	0.0236	0.1219	0.0503	0.0016
2	rs78932182	86650128	NA	NA	NA	NA	0.345237362754774	0.466929005878703	0.0071	0.0034	0.0919	0.0076	0.0524	0.0141	0.0123	0.0367	0.002	0.0372	0.0397	0.1153	0.0016	0.0436	0.1087	0.0129	0.0149	0.001	7e-04	0.0158	0.022	0.1571	0.0236	0.1219	0.0503	0.0016
2	rs79487328	86654877	NA	NA	NA	NA	0.346024076593302	0.467871754230935	0.0071	0.0034	0.0919	0.0076	0.0524	0.0141	0.0123	0.0367	0.002	0.0372	0.0397	0.1153	0.0016	0.0436	0.1087	0.0129	0.0149	0.001	7e-04	0.0158	0.022	0.1571	0.0236	0.1219	0.0503	0.0016
2	rs113014141	86658629	NA	NA	NA	NA	0.342621674443599	0.483566012291124	0.0071	0.0034	0.0919	0.0076	0.0524	0.0142	0.0123	0.0366	0.002	0.0371	0.0397	0.1153	0.0016	0.0437	0.1088	0.0129	0.0149	0.001	7e-04	0.0159	0.022	0.1571	0.0236	0.1218	0.0504	0.0016
2	rs72844689	86671037	NA	NA	NA	NA	0.336179252802794	0.479765475437379	0.0071	0.0034	0.092	0.0076	0.0523	0.0142	0.0124	0.0365	0.002	0.0371	0.0397	0.1153	0.0016	0.0437	0.1089	0.013	0.0149	0.001	7e-04	0.0159	0.022	0.1572	0.0236	0.1216	0.0504	0.0016
2	rs2030259	86683642	NA	NA	NA	NA	0.333753965625026	0.484381419012893	0.0071	0.0034	0.092	0.0076	0.0523	0.0142	0.0124	0.0365	0.002	0.0371	0.0397	0.1153	0.0016	0.0437	0.1089	0.013	0.0149	0.001	7e-04	0.0159	0.022	0.1572	0.0236	0.1215	0.0504	0.0016
2	rs6734709	86685133	NA	NA	NA	NA	0.333856983226271	0.490780977802195	0.0071	0.0034	0.092	0.0076	0.0523	0.0142	0.0124	0.0365	0.002	0.0371	0.0397	0.1153	0.0016	0.0437	0.1089	0.013	0.0149	0.001	7e-04	0.0159	0.022	0.1572	0.0236	0.1215	0.0504	0.0016
2	rs34605051	86693826	NA	NA	NA	NA	0.334423875813572	0.500077873694875	0.0071	0.0034	0.092	0.0076	0.0523	0.0142	0.0124	0.0365	0.002	0.0371	0.0397	0.1153	0.0016	0.0437	0.1089	0.013	0.0149	0.001	7e-04	0.0159	0.022	0.1572	0.0236	0.1215	0.0504	0.0016
2	rs115957730	86698807	NA	NA	NA	NA	0.334527000965353	0.520325920224184	0.0071	0.0034	0.092	0.0076	0.0523	0.0142	0.0124	0.0365	0.002	0.0371	0.0397	0.1153	0.0016	0.0437	0.1089	0.013	0.0149	0.001	7e-04	0.0159	0.022	0.1571	0.0236	0.1215	0.0504	0.0016
2	rs75816635	86716919	NA	NA	NA	NA	0.327042388688088	0.526425750854876	0.0071	0.0034	0.0921	0.0077	0.0523	0.0142	0.0124	0.0365	0.002	0.0371	0.0397	0.1153	0.0017	0.0437	0.1087	0.013	0.0149	0.001	7e-04	0.016	0.022	0.157	0.0236	0.1213	0.0505	0.0016
2	rs114331107	86717424	NA	NA	NA	NA	0.326889521660522	0.521987741328566	0.0071	0.0034	0.0921	0.0077	0.0523	0.0142	0.0124	0.0365	0.002	0.0371	0.0397	0.1153	0.0017	0.0437	0.1087	0.013	0.0149	0.001	7e-04	0.016	0.022	0.1569	0.0236	0.1213	0.0505	0.0016
2	rs72845608	86722013	NA	NA	NA	NA	0.325617082298887	0.528370333868474	0.0071	0.0034	0.0921	0.0077	0.0523	0.0142	0.0124	0.0365	0.002	0.037	0.0397	0.1153	0.0018	0.0437	0.1086	0.013	0.0149	0.001	7e-04	0.016	0.022	0.1569	0.0236	0.1213	0.0506	0.0016
2	rs76183981	86724230	NA	NA	NA	NA	0.327960374961823	0.554795101316123	0.0071	0.0034	0.0922	0.0077	0.0523	0.0142	0.0124	0.0365	0.002	0.037	0.0396	0.1153	0.0018	0.0437	0.1086	0.013	0.0149	0.001	7e-04	0.016	0.022	0.1569	0.0236	0.1212	0.0506	0.0016
2	rs78277977	86730413	NA	NA	NA	NA	0.326889521660522	0.591226405459382	0.0071	0.0034	0.0922	0.0078	0.0523	0.0142	0.0124	0.0365	0.002	0.037	0.0396	0.1153	0.0018	0.0437	0.1085	0.013	0.0149	0.001	7e-04	0.016	0.022	0.1569	0.0236	0.1212	0.0506	0.0016
2	rs115826481	86743633	NA	NA	NA	NA	0.323383892133169	0.643608037435057	0.007	0.0034	0.0923	0.0078	0.0523	0.0143	0.0125	0.0365	0.002	0.037	0.0396	0.1153	0.002	0.0438	0.1083	0.0132	0.0149	0.001	7e-04	0.0161	0.022	0.1567	0.0237	0.1208	0.0507	0.0016
2	rs2044230	86744200	NA	NA	NA	NA	0.323333231283591	0.643025187885566	0.007	0.0034	0.0923	0.0078	0.0523	0.0143	0.0125	0.0365	0.002	0.037	0.0396	0.1153	0.002	0.0438	0.1083	0.0132	0.0149	0.001	7e-04	0.0161	0.022	0.1567	0.0237	0.1208	0.0507	0.0016
2	Affx-20634262	86756381	NA	NA	NA	NA	0.314481730668418	0.655583300460394	0.007	0.0034	0.0925	0.0078	0.0523	0.0143	0.0127	0.0365	0.002	0.037	0.0396	0.1151	0.0019	0.0442	0.1083	0.0132	0.015	0.001	7e-04	0.0162	0.0221	0.1569	0.0237	0.1208	0.0496	0.0015
2	rs308909	86765446	NA	NA	NA	NA	0.314481730668418	0.649589289338077	0.007	0.0034	0.0925	0.0078	0.0523	0.0143	0.0127	0.0365	0.002	0.037	0.0396	0.1151	0.0019	0.0442	0.1083	0.0132	0.015	0.001	7e-04	0.0162	0.0221	0.1569	0.0237	0.1208	0.0495	0.0015
2	rs79450577	86770525	NA	NA	NA	NA	0.314381886985309	0.649589289338077	0.007	0.0034	0.0925	0.0078	0.0523	0.0143	0.0127	0.0365	0.002	0.037	0.0396	0.1151	0.0019	0.0442	0.1083	0.0132	0.015	0.001	7e-04	0.0162	0.0221	0.1569	0.0237	0.1208	0.0495	0.0015
2	rs308905	86792824	NA	NA	NA	NA	0.314182249674149	0.650611756862963	0.007	0.0034	0.0925	0.0078	0.0522	0.0143	0.0127	0.0365	0.002	0.037	0.0396	0.1151	0.0019	0.0442	0.1083	0.0132	0.015	0.001	7e-04	0.0162	0.0221	0.157	0.0237	0.1208	0.0495	0.0015
2	rs6752371	86793121	NA	NA	NA	NA	0.314182249674149	0.650757853981347	0.007	0.0034	0.0925	0.0078	0.0522	0.0143	0.0127	0.0365	0.002	0.037	0.0396	0.1151	0.0019	0.0442	0.1083	0.0132	0.015	0.001	7e-04	0.0162	0.0221	0.157	0.0237	0.1208	0.0495	0.0015
2	rs78260322	86793198	NA	NA	NA	NA	0.314182249674149	0.65090395867727	0.007	0.0034	0.0925	0.0078	0.0522	0.0143	0.0127	0.0365	0.002	0.037	0.0396	0.1151	0.0019	0.0442	0.1083	0.0132	0.015	0.001	7e-04	0.0162	0.0221	0.157	0.0237	0.1208	0.0495	0.0015
2	rs12714199	86812549	NA	NA	NA	NA	0.313783175291198	0.651780745892723	0.0071	0.0034	0.0925	0.0079	0.0522	0.0143	0.0126	0.0365	0.002	0.037	0.0396	0.1151	0.0019	0.0442	0.1083	0.0132	0.015	0.001	7e-04	0.0162	0.0221	0.157	0.0237	0.1207	0.0495	0.0015
2	rs7586028	86819409	NA	NA	NA	NA	0.31838864112127	0.617502650063193	0.007	0.0034	0.0926	0.0079	0.052	0.0143	0.0126	0.0365	0.002	0.037	0.0395	0.1155	0.0019	0.0441	0.1082	0.0133	0.015	0.001	7e-04	0.0162	0.0221	0.1571	0.0236	0.1207	0.0493	0.0015
2	rs73949838	86825143	NA	NA	NA	NA	0.317434622147623	0.686628289656275	0.007	0.0034	0.0927	0.0079	0.0519	0.0144	0.0127	0.0365	0.0021	0.037	0.0395	0.1156	0.0018	0.0441	0.1081	0.0133	0.015	0.0011	6e-04	0.0163	0.0221	0.1572	0.0236	0.1206	0.0492	0.0016
2	rs11127047	86826508	NA	NA	NA	NA	0.313484044734949	0.680865530270336	0.007	0.0034	0.0927	0.0079	0.0519	0.0144	0.0127	0.0365	0.0021	0.037	0.0395	0.1157	0.0018	0.0441	0.1081	0.0133	0.015	0.0011	6e-04	0.0163	0.0221	0.1572	0.0236	0.1206	0.0492	0.0016
2	rs62147239	86835965	NA	NA	NA	NA	0.340432458073079	0.723676059050701	0.0071	0.0034	0.0926	0.008	0.052	0.0144	0.0127	0.0364	0.0021	0.0371	0.0395	0.1157	0.0015	0.0441	0.108	0.0134	0.0151	0.0011	6e-04	0.0163	0.0223	0.1571	0.0236	0.1205	0.0492	0.0016
2	rs62147242	86840969	NA	NA	NA	NA	0.355696440626211	0.735519991371604	0.0071	0.0034	0.0925	0.0081	0.052	0.0145	0.0128	0.0364	0.0021	0.037	0.0394	0.1156	0.0015	0.0438	0.1079	0.0135	0.0151	0.0012	6e-04	0.0164	0.0223	0.1569	0.0239	0.1202	0.0491	0.0016
2	rs11890049	86841304	NA	NA	NA	NA	0.353358292680936	0.733868297683813	0.0071	0.0034	0.0925	0.0081	0.0521	0.0145	0.0128	0.0364	0.0021	0.037	0.0394	0.1156	0.0015	0.0437	0.1079	0.0135	0.0151	0.0012	6e-04	0.0164	0.0223	0.1569	0.0239	0.1202	0.0491	0.0016
2	rs2577082	86842834	NA	NA	NA	NA	0.379732924134135	0.770846642315905	0.0071	0.0034	0.0925	0.0081	0.052	0.0146	0.0129	0.0365	0.0021	0.037	0.0394	0.1157	0.0015	0.0437	0.1078	0.0136	0.0152	0.0012	6e-04	0.0164	0.0224	0.1568	0.0239	0.1199	0.0491	0.0016
2	rs3810829	86850978	NA	NA	NA	NA	0.377589477367643	0.74379067096567	0.007	0.0034	0.0924	0.0082	0.0519	0.0147	0.013	0.0366	0.0022	0.037	0.0393	0.1157	0.0015	0.0437	0.1078	0.0136	0.0152	0.0012	6e-04	0.0164	0.0225	0.1566	0.024	0.1196	0.0491	0.0016
2	rs308913	86857147	NA	NA	NA	NA	0.388980900794662	0.807292453350401	0.007	0.0034	0.0923	0.0083	0.0518	0.0148	0.0131	0.0366	0.0022	0.037	0.0393	0.1158	0.0015	0.0436	0.1078	0.0137	0.0152	0.0012	6e-04	0.0165	0.0225	0.1563	0.0241	0.1192	0.0494	0.0016
2	rs2164767	86863975	NA	NA	NA	NA	0.279105576958202	0.496654715416259	0.0069	0.0034	0.0904	0.0096	0.049	0.0178	0.0149	0.037	0.0019	0.0379	0.0381	0.1181	0.0017	0.0427	0.1063	0.0163	0.0162	0.0014	9e-04	0.0182	0.0235	0.1515	0.0241	0.1153	0.0496	0.0018
2	rs308917	86868862	NA	NA	NA	NA	0.272911236160379	0.541892371134442	0.0068	0.0034	0.0897	0.0101	0.0481	0.0189	0.0156	0.037	0.0018	0.0382	0.0378	0.1188	0.0018	0.0424	0.1058	0.0173	0.0165	0.0015	9e-04	0.0189	0.0238	0.1499	0.0241	0.1139	0.0498	0.0019
2	rs1370452	86872592	NA	NA	NA	NA	0.257596606818438	0.596803402320768	0.0068	0.0034	0.0897	0.0102	0.0481	0.0189	0.0156	0.037	0.0018	0.0382	0.0378	0.1188	0.0018	0.0424	0.1058	0.0173	0.0166	0.0015	0.001	0.0189	0.0238	0.1498	0.0241	0.1138	0.0498	0.0019
2	rs308919	86872948	NA	NA	NA	NA	0.259755027920475	0.606269761450591	0.0068	0.0034	0.0897	0.0102	0.0481	0.0189	0.0156	0.037	0.0018	0.0382	0.0378	0.1188	0.0018	0.0424	0.1058	0.0173	0.0166	0.0015	0.001	0.0189	0.0238	0.1498	0.0241	0.1138	0.0498	0.0019
2	rs34404720	86879419	NA	NA	NA	NA	0.24180832206276	0.548895442733835	0.0068	0.0034	0.0895	0.0103	0.0481	0.019	0.0157	0.037	0.0018	0.0382	0.0378	0.1186	0.0018	0.0425	0.1057	0.0174	0.0167	0.0015	0.001	0.0189	0.0238	0.1497	0.0241	0.1137	0.0498	0.0019
2	rs76662362	86888533	NA	NA	NA	NA	0.240337350057532	0.523373607470373	0.0068	0.0034	0.0894	0.0103	0.0481	0.0191	0.0158	0.037	0.0018	0.0382	0.0378	0.1186	0.0018	0.0425	0.1057	0.0175	0.0167	0.0015	0.001	0.0189	0.0238	0.1497	0.0241	0.1137	0.0498	0.0019
2	rs78340004	86897280	NA	NA	NA	NA	0.238742208410178	0.520741250724845	0.0068	0.0034	0.0893	0.0104	0.0481	0.0191	0.0158	0.037	0.0018	0.0382	0.0378	0.1185	0.0018	0.0425	0.1057	0.0175	0.0167	0.0015	0.001	0.0189	0.0238	0.1496	0.0241	0.1137	0.0498	0.0019
2	rs77242309	86904783	NA	NA	NA	NA	0.243762801394318	0.581674842469676	0.0068	0.0034	0.0891	0.0105	0.048	0.0193	0.0159	0.037	0.0018	0.0383	0.0378	0.1184	0.0018	0.0425	0.1057	0.0176	0.0168	0.0015	0.001	0.0189	0.0238	0.1495	0.0241	0.1138	0.0498	0.0019
2	rs13028852	86913513	NA	NA	NA	NA	0.23912967640998	0.554935758119956	0.0068	0.0033	0.0888	0.0106	0.0478	0.0194	0.016	0.037	0.0018	0.0384	0.0378	0.1182	0.0018	0.0426	0.1057	0.0176	0.0169	0.0015	0.001	0.0189	0.0238	0.1494	0.0241	0.1138	0.0499	0.0019
2	rs34933869	86922397	NA	NA	NA	NA	0.23762480480178	0.539656093393542	0.0068	0.0033	0.0887	0.0106	0.0478	0.0194	0.0161	0.037	0.0018	0.0384	0.0378	0.1181	0.0018	0.0426	0.1057	0.0176	0.0169	0.0015	0.001	0.0189	0.0237	0.1494	0.0241	0.1138	0.0499	0.0019
2	rs117623323	86960637	NA	NA	NA	NA	0.240726243564918	0.567630466983224	0.0068	0.0033	0.0885	0.0107	0.0477	0.0196	0.0162	0.0372	0.0019	0.0383	0.0377	0.1177	0.0018	0.0426	0.1057	0.0178	0.0171	0.0015	0.001	0.0188	0.0237	0.1493	0.0241	0.1139	0.05	0.0019
2	rs11692611	86972430	NA	NA	NA	NA	0.242241902234397	0.538119983423654	0.0069	0.0033	0.0885	0.0108	0.0477	0.0196	0.0162	0.0372	0.0019	0.0383	0.0377	0.1175	0.0018	0.0426	0.1057	0.0178	0.0171	0.0015	0.001	0.0188	0.0237	0.1493	0.0241	0.1139	0.05	0.0019
2	rs62148507	86974689	NA	NA	NA	NA	0.237753588234785	0.540913717717668	0.0068	0.0033	0.0884	0.0108	0.0477	0.0197	0.0163	0.0371	0.0019	0.0383	0.0377	0.1177	0.0018	0.0426	0.1056	0.0178	0.0171	0.0015	0.001	0.0188	0.0237	0.1493	0.0241	0.1139	0.05	0.0019
2	rs116452736	86976299	NA	NA	NA	NA	0.237925359440543	0.533100332944178	0.0068	0.0033	0.0884	0.0108	0.0477	0.0197	0.0163	0.0371	0.0019	0.0383	0.0378	0.1176	0.0018	0.0426	0.1056	0.0178	0.0171	0.0015	0.001	0.0188	0.0237	0.1493	0.0241	0.1139	0.0501	0.0019
2	rs2887012	86979417	NA	NA	NA	NA	0.238140169810605	0.513829984744972	0.0068	0.0033	0.0884	0.0108	0.0476	0.0197	0.0163	0.0371	0.0019	0.0383	0.0378	0.1176	0.0018	0.0426	0.1056	0.0178	0.0171	0.0015	0.001	0.0188	0.0237	0.1493	0.0241	0.1139	0.0501	0.0019
2	rs115943802	86991883	NA	NA	NA	NA	0.260837916090801	0.642733809075924	0.0068	0.0032	0.0883	0.0108	0.0474	0.0198	0.0163	0.0371	0.0019	0.0382	0.0378	0.1175	0.0019	0.0427	0.1056	0.0178	0.0172	0.0015	0.001	0.019	0.0237	0.1491	0.0241	0.114	0.0501	0.0019
2	rs56308911	86998567	NA	NA	NA	NA	0.254689386936018	0.628638986952277	0.0069	0.0032	0.0883	0.0108	0.0472	0.0198	0.0164	0.0372	0.0019	0.0382	0.0378	0.1175	0.0019	0.0426	0.1056	0.0179	0.0172	0.0015	0.0011	0.019	0.0237	0.149	0.024	0.1138	0.0501	0.002
2	rs114981283	87005684	NA	NA	NA	NA	0.260386414818806	0.574003962003608	0.0069	0.0032	0.0882	0.011	0.0467	0.0201	0.0165	0.0372	0.0019	0.0382	0.0377	0.1173	0.002	0.0428	0.1056	0.0179	0.0173	0.0015	0.0011	0.0192	0.0237	0.1486	0.0241	0.1139	0.0501	0.002
2	rs115623211	87008667	NA	NA	NA	NA	0.277935513951349	0.66819707515387	0.0069	0.0032	0.0881	0.0111	0.0461	0.0203	0.0167	0.0373	0.002	0.0381	0.0377	0.117	0.002	0.0429	0.1057	0.018	0.0173	0.0015	0.0011	0.0195	0.0238	0.1483	0.0241	0.114	0.0501	0.002
2	rs6718678	87010149	NA	NA	NA	NA	0.275556784526221	0.628928863780695	0.0069	0.0032	0.088	0.0111	0.0459	0.0205	0.0167	0.0374	0.002	0.0381	0.0377	0.1169	0.002	0.043	0.1057	0.018	0.0174	0.0015	0.0011	0.0196	0.0238	0.1481	0.0242	0.114	0.0501	0.002
2	rs114345591	87014482	NA	NA	NA	NA	0.289229331814518	0.653096437348121	0.0069	0.0033	0.088	0.0112	0.0455	0.0205	0.0168	0.0372	0.002	0.0383	0.0378	0.1165	0.002	0.0428	0.1055	0.018	0.0174	0.0015	0.0011	0.0197	0.0239	0.148	0.0246	0.1138	0.0501	0.002
2	rs62146064	87017158	NA	NA	NA	NA	0.274626954839915	0.655729654332116	0.0069	0.0033	0.088	0.0112	0.0454	0.0205	0.0168	0.0372	0.002	0.0383	0.0379	0.1164	0.002	0.0427	0.1055	0.018	0.0174	0.0015	0.0011	0.0198	0.024	0.148	0.0248	0.1138	0.0501	0.0019
2	rs80109958	87025227	NA	NA	NA	NA	0.28192450832948	0.7436401140935	0.007	0.0033	0.0881	0.0113	0.0451	0.0206	0.0168	0.0372	0.002	0.0384	0.0379	0.1162	0.002	0.0427	0.1054	0.0181	0.0174	0.0015	0.0011	0.02	0.0241	0.1479	0.0248	0.1137	0.0502	0.0019
2	rs62146078	87032596	NA	NA	NA	NA	0.297603031684077	0.852761335028112	0.007	0.0033	0.0881	0.0113	0.045	0.0206	0.0168	0.0373	0.002	0.0384	0.0379	0.1161	0.002	0.0427	0.1053	0.0181	0.0174	0.0015	0.0011	0.02	0.0242	0.1478	0.0248	0.1136	0.0503	0.0019
2	rs72845700	87042412	NA	NA	NA	NA	0.279902729387825	0.804075771352214	0.0069	0.0033	0.0884	0.0113	0.0448	0.0207	0.0169	0.0373	0.0019	0.0384	0.0379	0.1159	0.002	0.0428	0.1052	0.0181	0.0174	0.0014	0.0011	0.0202	0.0243	0.1478	0.0248	0.1134	0.0504	0.0018
2	rs78639210	87042751	NA	NA	NA	NA	0.275324168321278	0.783919499247904	0.0069	0.0033	0.0884	0.0113	0.0448	0.0207	0.0169	0.0373	0.0019	0.0384	0.0379	0.1159	0.0021	0.0428	0.1052	0.0181	0.0174	0.0014	0.0011	0.0202	0.0243	0.1478	0.0248	0.1134	0.0504	0.0018
2	rs35555413	87042825	NA	NA	NA	NA	0.274255497257334	0.772667917896171	0.0069	0.0033	0.0884	0.0113	0.0448	0.0207	0.0169	0.0373	0.0019	0.0384	0.0379	0.1159	0.0021	0.0428	0.1052	0.0181	0.0174	0.0014	0.0011	0.0202	0.0243	0.1478	0.0248	0.1134	0.0504	0.0018
2	rs6547705	87044316	NA	NA	NA	NA	0.272402276189997	0.741833952729124	0.0069	0.0033	0.0884	0.0113	0.0448	0.0207	0.0169	0.0373	0.0019	0.0384	0.0379	0.1158	0.0021	0.0428	0.1052	0.0181	0.0174	0.0015	0.0011	0.0202	0.0243	0.1477	0.0248	0.1134	0.0504	0.0018
2	rs7565863	87048409	NA	NA	NA	NA	0.332621864407258	0.982052000679643	0.0069	0.0033	0.0884	0.0114	0.0447	0.0208	0.0169	0.0373	0.0019	0.0384	0.038	0.1157	0.0021	0.043	0.105	0.0182	0.0172	0.0015	0.0012	0.0202	0.0243	0.1476	0.0248	0.1131	0.0504	0.0018
2	rs13001400	87048702	NA	NA	NA	NA	0.314631527475564	0.94487808251207	0.0069	0.0033	0.0884	0.0114	0.0446	0.0208	0.0169	0.0371	0.0019	0.0389	0.038	0.1156	0.0021	0.0431	0.105	0.0182	0.0172	0.0015	0.0012	0.0202	0.0243	0.1476	0.0248	0.1131	0.0504	0.0018
2	rs114490030	87049696	NA	NA	NA	NA	0.318438894294384	1.04913580777827	0.007	0.0033	0.0883	0.0114	0.0446	0.0208	0.0169	0.0371	0.0019	0.0389	0.0381	0.1156	0.0021	0.0432	0.1049	0.0182	0.0171	0.0015	0.0012	0.0202	0.0243	0.1476	0.0248	0.113	0.0504	0.0018
2	rs6749703	87055249	NA	NA	NA	NA	0.318891360231453	0.779658034415926	0.007	0.0033	0.0884	0.0116	0.0445	0.021	0.017	0.0371	0.002	0.039	0.0381	0.1153	0.0022	0.0432	0.1046	0.0184	0.0171	0.0015	0.0012	0.0203	0.0243	0.1473	0.0249	0.1127	0.0504	0.0017
2	rs59440503	87061258	NA	NA	NA	NA	0.280278282677873	0.549035730268748	0.0072	0.0034	0.0882	0.0123	0.0439	0.0218	0.0179	0.0368	0.0022	0.0397	0.0379	0.1141	0.0024	0.0437	0.1029	0.0191	0.0176	0.0017	0.0015	0.0207	0.0243	0.1461	0.0253	0.1113	0.0502	0.0019
2	rs78820452	87062509	NA	NA	NA	NA	0.266380470702752	0.440869379095405	0.0073	0.0035	0.0881	0.0125	0.0438	0.0221	0.0181	0.0366	0.0023	0.0401	0.0377	0.1138	0.0026	0.0438	0.1023	0.0194	0.0177	0.0017	0.0016	0.021	0.0244	0.1454	0.0254	0.1104	0.0505	0.0019
2	rs1803262	87068827	NA	NA	NA	NA	0.254421935890704	0.388059189181249	0.0075	0.0035	0.0871	0.0143	0.0424	0.024	0.0201	0.036	0.0024	0.0415	0.0372	0.1118	0.0032	0.0433	0.0985	0.0214	0.019	0.0021	0.0019	0.0223	0.025	0.1426	0.0262	0.1077	0.0507	0.0022
2	rs4514875	87069431	NA	NA	NA	NA	0.276068912726085	0.498297082620606	0.0074	0.0036	0.0869	0.0144	0.0421	0.024	0.0202	0.0363	0.0024	0.0417	0.0371	0.1116	0.0032	0.0433	0.0986	0.0216	0.0191	0.0021	0.002	0.0224	0.0251	0.1423	0.0261	0.1075	0.0505	0.0022
2	rs76890460	87075241	NA	NA	NA	NA	0.270786270354541	0.450445358829611	0.0074	0.0036	0.087	0.0145	0.0421	0.0242	0.0203	0.0363	0.0024	0.0419	0.0371	0.1108	0.0032	0.0433	0.0985	0.0216	0.0191	0.0021	0.002	0.0226	0.0251	0.1421	0.0263	0.1074	0.0505	0.0022
2	rs11688534	87082679	NA	NA	NA	NA	0.296537258312888	0.542731565370679	0.0074	0.0037	0.0868	0.0146	0.042	0.0242	0.0204	0.0362	0.0024	0.0422	0.0372	0.1104	0.0032	0.0436	0.0983	0.0218	0.019	0.0021	0.0019	0.0228	0.0253	0.1416	0.0266	0.1069	0.0505	0.0022
2	rs10191614	87091247	NA	NA	NA	NA	0.281641930639212	0.463700501400909	0.0073	0.0037	0.0868	0.0156	0.042	0.0245	0.0205	0.0364	0.0023	0.0424	0.0373	0.1102	0.0034	0.0437	0.0969	0.0221	0.0191	0.0022	0.0021	0.0228	0.0253	0.1409	0.0266	0.1066	0.0505	0.0022
2	rs6709175	87108211	NA	NA	NA	NA	0.422144596190847	0.624728717983503	0.0073	0.0037	0.0872	0.0159	0.0408	0.0249	0.0208	0.0366	0.0023	0.0423	0.0373	0.1102	0.0034	0.044	0.0964	0.0222	0.0192	0.0022	0.0021	0.0231	0.0254	0.1402	0.0267	0.1061	0.0505	0.0022
2	rs115104081	87375299	NA	NA	NA	NA	0.498588776976203	0.572444401878954	0.0076	0.0038	0.0868	0.0175	0.0406	0.026	0.0226	0.0366	0.0025	0.0425	0.038	0.1077	0.0037	0.0455	0.0947	0.0225	0.0191	0.0022	0.0021	0.0244	0.0259	0.1373	0.0272	0.1028	0.0509	0.0021
2	rs115552442	87375881	NA	NA	NA	NA	0.4904347312226	0.564662102914041	0.0076	0.0038	0.0868	0.0176	0.0406	0.0261	0.0226	0.0366	0.0025	0.0425	0.0381	0.1077	0.0037	0.0456	0.0947	0.0225	0.0191	0.0022	0.0021	0.0244	0.0259	0.1373	0.0272	0.1028	0.0509	0.0021
2	rs114224186	87393144	NA	NA	NA	NA	0.445978653934602	0.577836324899899	0.0077	0.0038	0.0863	0.0178	0.0407	0.0262	0.023	0.0363	0.0025	0.0425	0.0384	0.1076	0.0035	0.0458	0.095	0.0226	0.0193	0.0022	0.0019	0.0243	0.0259	0.1362	0.0273	0.1031	0.0509	0.0021
2	rs72624659	87405001	NA	NA	NA	NA	0.375069240116823	0.527675634173482	0.0078	0.0038	0.086	0.0179	0.0406	0.0263	0.0231	0.0363	0.0025	0.0424	0.0385	0.1075	0.0035	0.0462	0.0949	0.0226	0.0193	0.0022	0.0019	0.0244	0.0258	0.1358	0.0274	0.1032	0.0509	0.0021
2	rs74973497	87414736	NA	NA	NA	NA	0.374959859446877	0.489962811840807	0.0078	0.0038	0.086	0.018	0.0407	0.0264	0.0231	0.0364	0.0025	0.0424	0.0385	0.1074	0.0035	0.0463	0.095	0.0227	0.0193	0.0022	0.0019	0.0244	0.0257	0.1354	0.0274	0.1032	0.0509	0.0021
2	rs4343463	87428614	NA	NA	NA	NA	0.481726029750018	0.554232561640227	0.0079	0.0039	0.0856	0.0182	0.0403	0.0266	0.0232	0.0367	0.0025	0.0425	0.0388	0.1068	0.0036	0.0465	0.0951	0.0228	0.0195	0.0023	0.0019	0.0245	0.0261	0.134	0.0277	0.1024	0.0513	0.0021
2	rs12479176	87444177	NA	NA	NA	NA	0.583978975676586	0.623281924074698	0.0079	0.0039	0.0854	0.0184	0.04	0.0268	0.0233	0.0369	0.0025	0.0426	0.0388	0.1067	0.0036	0.0466	0.095	0.0229	0.0196	0.0023	0.0019	0.0247	0.0265	0.1329	0.0278	0.1018	0.0517	0.0021
2	rs75852850	87479689	NA	NA	NA	NA	0.703128477939788	0.738525161252664	0.008	0.004	0.0818	0.0197	0.0409	0.0274	0.025	0.0378	0.0025	0.0437	0.04	0.1047	0.0033	0.0494	0.0933	0.0238	0.021	0.0023	0.0016	0.0251	0.028	0.1263	0.0291	0.0984	0.0528	0.0025
2	rs146874863	87490317	NA	NA	NA	NA	0.635189535051619	0.707553700549246	0.008	0.004	0.0816	0.0199	0.0409	0.0275	0.0251	0.0379	0.0026	0.0438	0.0402	0.1045	0.0033	0.0496	0.0931	0.0239	0.0212	0.0023	0.0016	0.0251	0.0281	0.1256	0.0292	0.098	0.0529	0.0026
2	rs115345874	87490837	NA	NA	NA	NA	0.644318416877784	0.715903355937632	0.008	0.004	0.0816	0.0199	0.0409	0.0275	0.0251	0.0379	0.0026	0.0438	0.0402	0.1045	0.0033	0.0496	0.0931	0.0239	0.0212	0.0023	0.0016	0.0251	0.0281	0.1256	0.0292	0.098	0.0529	0.0026
2	rs71222905	87522567	NA	NA	NA	NA	0.71112358110178	0.762511038738171	0.008	0.0039	0.0814	0.02	0.041	0.0275	0.0251	0.0379	0.0026	0.0439	0.0402	0.1039	0.0035	0.05	0.0928	0.0239	0.0213	0.0024	0.0016	0.0251	0.0281	0.1253	0.0295	0.0979	0.053	0.0025
2	rs137862677	87530012	NA	NA	NA	NA	0.747671858598427	0.745447236799092	0.0078	0.004	0.0814	0.0204	0.0408	0.028	0.0254	0.0382	0.0028	0.0442	0.0404	0.1027	0.0035	0.0502	0.0921	0.0239	0.0216	0.0026	0.0016	0.0253	0.0281	0.1244	0.0299	0.0971	0.0532	0.0026
2	rs6725102	87531543	NA	NA	NA	NA	0.71535941066895	0.755705648667215	0.0077	0.004	0.0814	0.0206	0.0408	0.0282	0.0256	0.0383	0.0029	0.0443	0.0405	0.1021	0.0035	0.0503	0.0921	0.0239	0.0217	0.0026	0.0017	0.0255	0.0282	0.1237	0.03	0.0967	0.0532	0.0026
2	rs114797889	87531650	NA	NA	NA	NA	0.726484661369388	0.755856735399758	0.0077	0.004	0.0814	0.0206	0.0408	0.0282	0.0256	0.0383	0.0029	0.0443	0.0405	0.1021	0.0035	0.0503	0.0921	0.0239	0.0217	0.0026	0.0017	0.0255	0.0282	0.1237	0.03	0.0967	0.0532	0.0026
2	rs115067833	87532872	NA	NA	NA	NA	0.736931624473629	0.77616128270556	0.0077	0.004	0.0814	0.0207	0.0406	0.0284	0.0257	0.0383	0.0029	0.0443	0.0405	0.1019	0.0035	0.0503	0.0921	0.0244	0.0217	0.0026	0.0016	0.0256	0.028	0.1237	0.03	0.0967	0.0532	0.0025
2	rs115950805	87533485	NA	NA	NA	NA	0.786572765613669	0.818802696579419	0.0077	0.004	0.0813	0.0207	0.0406	0.0284	0.0256	0.0383	0.0029	0.0443	0.0408	0.1018	0.0035	0.0503	0.0921	0.0243	0.0217	0.0025	0.0017	0.0259	0.0279	0.1236	0.03	0.0967	0.0532	0.0025
2	rs144424509	87547782	NA	NA	NA	NA	0.886011511168038	0.810205124968189	0.0077	0.004	0.0812	0.0209	0.0408	0.0289	0.0258	0.0381	0.003	0.0443	0.0407	0.1009	0.0035	0.0507	0.0921	0.0244	0.0217	0.0025	0.0018	0.026	0.0279	0.1228	0.0303	0.0963	0.0533	0.0025
2	rs28483685	87753975	NA	NA	NA	NA	0.808030686833883	1.03478175421459	0.0079	0.0045	0.0786	0.0232	0.0415	0.0311	0.0274	0.0363	0.0038	0.0442	0.0416	0.0951	0.0036	0.0511	0.0916	0.0262	0.0234	0.0029	0.0025	0.0269	0.0286	0.1174	0.0323	0.0941	0.0537	0.0027
2	rs13402825	87776306	NA	NA	NA	NA	0.925470497666086	1.19215374738114	0.0079	0.0046	0.0768	0.024	0.0418	0.0317	0.0283	0.0364	0.0041	0.044	0.0417	0.0938	0.0039	0.0516	0.0908	0.0272	0.0239	0.0034	0.0028	0.0268	0.0287	0.1147	0.0328	0.0927	0.0549	0.0028
2	rs78050112	87779728	NA	NA	NA	NA	1.06246429817017	1.23510578939059	0.0076	0.0046	0.0767	0.0242	0.0421	0.0318	0.0283	0.0365	0.0042	0.0439	0.0419	0.0937	0.0039	0.0514	0.0904	0.0272	0.0239	0.0035	0.0029	0.027	0.0287	0.1145	0.0329	0.0927	0.055	0.0025
2	rs6749017	87794553	NA	NA	NA	NA	1.11540376338153	1.15752798744459	0.0076	0.0049	0.0762	0.0244	0.0423	0.0323	0.0282	0.0365	0.004	0.044	0.0421	0.0935	0.0038	0.0515	0.0901	0.0273	0.0241	0.0038	0.003	0.0269	0.0287	0.1132	0.0331	0.0924	0.0552	0.0027
2	rs72624662	87821567	NA	NA	NA	NA	0.819681928883037	1.89048116227954	0.0073	0.0058	0.0728	0.0267	0.0441	0.0349	0.03	0.0362	0.0044	0.0433	0.043	0.0883	0.0052	0.0529	0.0871	0.029	0.027	0.0048	0.0038	0.0276	0.0294	0.1057	0.0356	0.0882	0.0547	0.0039
2	rs6749861	87855216	NA	NA	NA	NA	0.975562698762002	3.09431705246948	0.0073	0.0064	0.0719	0.029	0.046	0.0372	0.031	0.036	0.0047	0.0434	0.0433	0.0824	0.0068	0.0521	0.085	0.0312	0.0304	0.0057	0.0045	0.0272	0.0287	0.1	0.0369	0.0843	0.0544	0.0054
2	rs114781600	87876047	NA	NA	NA	NA	1.04013023035604	3.24756255048587	0.0073	0.0064	0.0721	0.0296	0.0464	0.0375	0.0313	0.0361	0.0048	0.0437	0.0431	0.0809	0.0068	0.0516	0.0852	0.0317	0.031	0.0059	0.0046	0.0272	0.0287	0.0989	0.0371	0.0835	0.054	0.0056
2	rs56021413	87885695	NA	NA	NA	NA	1.0803801205633	3.40307841718862	0.0071	0.0063	0.0724	0.0297	0.0465	0.0375	0.0314	0.0362	0.0048	0.0435	0.0432	0.0809	0.0068	0.0516	0.0856	0.0317	0.0311	0.006	0.0046	0.0272	0.0289	0.0978	0.0369	0.0837	0.054	0.0057
2	rs62139224	87949702	NA	NA	NA	NA	1.2299879905148	3.62278920982286	0.0072	0.0062	0.0717	0.03	0.0466	0.0371	0.0315	0.0359	0.0052	0.0436	0.0428	0.0783	0.0077	0.0516	0.0857	0.0319	0.0315	0.0062	0.0047	0.0269	0.0287	0.0971	0.0374	0.0843	0.0551	0.0058
2	rs62140470	87979077	NA	NA	NA	NA	1.48959222411196	3.66638902010855	0.0072	0.0061	0.0713	0.0302	0.046	0.037	0.0313	0.0358	0.0052	0.0435	0.0426	0.0778	0.0079	0.0517	0.0854	0.032	0.0317	0.0065	0.0049	0.0268	0.0287	0.0966	0.0379	0.0852	0.0554	0.0058
2	rs62140474	87985242	NA	NA	NA	NA	1.51823279740521	3.9663368902692	0.0071	0.0062	0.0705	0.0304	0.0463	0.037	0.031	0.0359	0.0053	0.0438	0.0422	0.0774	0.0081	0.0515	0.0856	0.0319	0.0318	0.0065	0.0052	0.0266	0.0288	0.0961	0.0384	0.0856	0.0555	0.0058
2	rs62140478	87995393	NA	NA	NA	NA	1.47200521201499	3.72716472580299	0.0071	0.0062	0.0705	0.0303	0.0467	0.0369	0.031	0.0361	0.0053	0.0437	0.0423	0.0775	0.0081	0.0514	0.0851	0.0319	0.0317	0.0066	0.0051	0.0264	0.0284	0.0962	0.0384	0.086	0.0556	0.0059
2	rs79025787	88178259	NA	NA	NA	NA	2.70632034820441	1.01901981584619	0.0061	0.0054	0.0732	0.0294	0.053	0.0297	0.0272	0.0384	0.0045	0.0454	0.0398	0.0818	0.0074	0.0472	0.0865	0.0251	0.0291	0.0062	0.004	0.023	0.0209	0.107	0.0365	0.1007	0.0565	0.0057
2	rs115089701	88216185	NA	NA	NA	NA	2.49152761420945	1.29054688033372	0.0061	0.0053	0.0738	0.0295	0.0529	0.0296	0.0271	0.0386	0.0043	0.0441	0.0392	0.0816	0.0072	0.0472	0.0872	0.0249	0.0292	0.0063	0.0038	0.0229	0.0204	0.1081	0.0362	0.1027	0.0564	0.0054
2	rs143309967	88235088	NA	NA	NA	NA	1.77942807689435	1.31404993362452	0.006	0.0053	0.0743	0.0293	0.0534	0.0292	0.0269	0.0389	0.0042	0.0432	0.0392	0.0828	0.0071	0.0469	0.0885	0.0244	0.029	0.0067	0.0037	0.0225	0.0202	0.1086	0.0362	0.1033	0.0555	0.0053
2	rs56241202	88235731	NA	NA	NA	NA	1.84178943205406	1.37396424398508	0.0059	0.0052	0.0744	0.0292	0.0533	0.0292	0.0268	0.0389	0.0042	0.0431	0.0392	0.0828	0.0071	0.0469	0.0887	0.0244	0.029	0.0067	0.0037	0.0225	0.0202	0.1088	0.0362	0.1034	0.0554	0.0052
2	rs114335617	88240910	NA	NA	NA	NA	1.86852413500515	1.38600023526399	0.0058	0.0051	0.0748	0.0289	0.0532	0.0289	0.0266	0.0387	0.0041	0.0429	0.039	0.0834	0.0069	0.0469	0.0901	0.0242	0.0286	0.0069	0.0035	0.0224	0.02	0.1097	0.0361	0.1037	0.055	0.005
2	rs72847738	88260782	NA	NA	NA	NA	1.15295843982786	1.09469721960195	0.0052	0.0048	0.0763	0.0278	0.053	0.0277	0.0258	0.0377	0.0037	0.0422	0.0383	0.0857	0.0062	0.047	0.0958	0.0232	0.0272	0.0075	0.0029	0.0221	0.0194	0.1133	0.0356	0.1052	0.0536	0.0041
2	rs7569048	88296268	NA	NA	NA	NA	0.907257970523867	1.03445962237584	0.005	0.0047	0.077	0.028	0.0527	0.0273	0.0259	0.0373	0.0036	0.0422	0.0381	0.0864	0.0061	0.0468	0.0967	0.023	0.0267	0.0077	0.0027	0.0217	0.0193	0.1147	0.036	0.1056	0.0528	0.0039
2	rs10194309	88304146	NA	NA	NA	NA	0.887562935634628	0.945194608415154	0.005	0.0047	0.0771	0.028	0.0524	0.0274	0.0257	0.0375	0.0036	0.042	0.038	0.0865	0.0061	0.0469	0.0968	0.023	0.0269	0.0077	0.0026	0.0217	0.0193	0.1147	0.0361	0.1055	0.0529	0.0039
2	rs4246597	88306683	NA	NA	NA	NA	0.90009755971622	0.96899329083206	0.005	0.0047	0.0771	0.028	0.0524	0.0274	0.0257	0.0374	0.0036	0.042	0.038	0.0865	0.0061	0.0469	0.0968	0.023	0.0269	0.0077	0.0026	0.0217	0.0193	0.1147	0.0361	0.1055	0.0529	0.0039
2	rs75936049	88306713	NA	NA	NA	NA	0.90009755971622	0.968675212661196	0.005	0.0047	0.0771	0.028	0.0524	0.0274	0.0257	0.0374	0.0036	0.042	0.038	0.0865	0.0061	0.0469	0.0968	0.023	0.0269	0.0077	0.0026	0.0217	0.0193	0.1147	0.0361	0.1055	0.0529	0.0039
2	rs72847752	88312469	NA	NA	NA	NA	0.907505305110043	0.914433112052589	0.005	0.0047	0.0771	0.028	0.0523	0.0273	0.0257	0.0374	0.0036	0.042	0.038	0.0865	0.006	0.0468	0.0968	0.023	0.0268	0.0078	0.0026	0.0217	0.0193	0.1149	0.0361	0.1054	0.0529	0.0039
2	rs7603677	88315833	NA	NA	NA	NA	0.911301301236125	0.893257120147025	0.005	0.0047	0.0771	0.028	0.0523	0.0273	0.0257	0.0374	0.0036	0.0423	0.0379	0.0865	0.006	0.0468	0.0968	0.023	0.0268	0.0079	0.0026	0.0217	0.0193	0.115	0.0361	0.1053	0.0529	0.0039
2	rs10192766	88315993	NA	NA	NA	NA	0.911053534219383	0.903283630524227	0.005	0.0047	0.0771	0.028	0.0523	0.0273	0.0257	0.0374	0.0036	0.0423	0.0379	0.0865	0.006	0.0468	0.0968	0.023	0.0268	0.0079	0.0026	0.0217	0.0193	0.115	0.0361	0.1053	0.0529	0.0039
2	rs75118043	88324285	NA	NA	NA	NA	0.823792615405657	0.955968915652733	0.0049	0.0047	0.0776	0.0278	0.0525	0.0271	0.0258	0.0373	0.0036	0.0424	0.0379	0.0865	0.0056	0.0467	0.0969	0.0231	0.0268	0.0077	0.0026	0.0217	0.0193	0.1161	0.0361	0.1053	0.0524	0.0037
2	rs72847764	88333342	NA	NA	NA	NA	0.769663831301231	0.927659339281351	0.0049	0.0047	0.0777	0.0278	0.0525	0.027	0.0259	0.0372	0.0036	0.0424	0.038	0.0865	0.0054	0.0466	0.0969	0.0231	0.0268	0.0076	0.0025	0.0217	0.0193	0.1166	0.0361	0.1053	0.0523	0.0036
2	rs6547747	88340004	NA	NA	NA	NA	0.754133510218667	0.866113400912106	0.0049	0.0047	0.0778	0.0277	0.0525	0.027	0.0259	0.0372	0.0036	0.0424	0.038	0.0865	0.0054	0.0466	0.0969	0.0231	0.0268	0.0076	0.0025	0.0217	0.0193	0.1167	0.0361	0.1054	0.0522	0.0036
2	rs111713001	88341986	NA	NA	NA	NA	0.746685757631044	0.871715273772542	0.0049	0.0047	0.0778	0.0277	0.0525	0.027	0.0259	0.0372	0.0036	0.0424	0.038	0.0863	0.0054	0.0466	0.0969	0.0231	0.0268	0.0076	0.0025	0.0218	0.0194	0.1167	0.0361	0.1054	0.0522	0.0036
2	rs76060880	88348638	NA	NA	NA	NA	0.71669936011897	0.856638335963757	0.0049	0.0047	0.0779	0.0277	0.0525	0.027	0.0259	0.0371	0.0036	0.0424	0.0381	0.0863	0.0054	0.0466	0.097	0.0231	0.0268	0.0075	0.0025	0.0218	0.0194	0.1167	0.0361	0.1054	0.0522	0.0036
2	rs34774751	88349287	NA	NA	NA	NA	0.710678354276479	0.846565716676542	0.0049	0.0047	0.0779	0.0277	0.0525	0.027	0.0259	0.0371	0.0036	0.0424	0.0381	0.0863	0.0054	0.0466	0.097	0.0231	0.0268	0.0075	0.0025	0.0218	0.0194	0.1167	0.0361	0.1054	0.0522	0.0036
2	rs13027954	88358958	NA	NA	NA	NA	0.537317185720485	0.851521463194597	0.0047	0.0049	0.0784	0.0275	0.0526	0.027	0.026	0.0364	0.0035	0.0422	0.0388	0.0865	0.0051	0.0465	0.0971	0.023	0.0267	0.0073	0.0025	0.022	0.0193	0.1168	0.036	0.1061	0.0519	0.0036
2	rs13013591	88363926	NA	NA	NA	NA	0.322219744139416	0.550017990210212	0.0046	0.0049	0.0793	0.0266	0.0534	0.0271	0.026	0.0355	0.0034	0.0418	0.0396	0.0878	0.0045	0.0458	0.0981	0.0229	0.0265	0.007	0.0022	0.022	0.0192	0.1174	0.0359	0.1065	0.0512	0.0036
2	rs12467791	88364086	NA	NA	NA	NA	0.324499482033826	0.561415398429351	0.0046	0.0049	0.0794	0.0266	0.0534	0.0271	0.026	0.0355	0.0034	0.0417	0.0395	0.0878	0.0045	0.0458	0.0982	0.0229	0.0265	0.007	0.0022	0.022	0.0192	0.1174	0.0358	0.1066	0.0512	0.0036
2	rs10170209	88367339	NA	NA	NA	NA	0.335507514908354	0.610584326013425	0.0045	0.0049	0.0796	0.0265	0.0533	0.027	0.026	0.0354	0.0033	0.0416	0.0395	0.088	0.0045	0.0458	0.0986	0.0228	0.0264	0.0069	0.0021	0.022	0.0191	0.1176	0.0357	0.107	0.0511	0.0035
2	rs2970928	88371220	NA	NA	NA	NA	0.315781216552966	0.58395240901994	0.0044	0.0048	0.08	0.0263	0.0531	0.0269	0.026	0.035	0.0034	0.0415	0.0397	0.0882	0.0045	0.0456	0.0991	0.0227	0.0263	0.0067	0.0021	0.022	0.0189	0.1178	0.0354	0.1077	0.0511	0.0034
2	rs2970927	88374974	NA	NA	NA	NA	0.264783922588243	0.388827975028537	0.0042	0.0049	0.0807	0.0251	0.0527	0.0266	0.0258	0.0335	0.0036	0.0408	0.0404	0.089	0.0043	0.045	0.1029	0.022	0.0262	0.0067	0.002	0.0221	0.0181	0.119	0.0351	0.1111	0.0481	0.0033
2	rs6718366	88376922	NA	NA	NA	NA	0.263374183897898	0.384349363002123	0.0042	0.0049	0.0807	0.0251	0.0527	0.0266	0.0259	0.0335	0.0036	0.0408	0.0404	0.089	0.0043	0.045	0.1029	0.022	0.0262	0.0067	0.002	0.0221	0.0181	0.119	0.0351	0.1111	0.0481	0.0033
2	rs1866947	88381702	NA	NA	NA	NA	0.259394609926447	0.332019946970045	0.0042	0.0049	0.0807	0.0251	0.0527	0.0266	0.0258	0.0335	0.0036	0.0408	0.0405	0.089	0.0043	0.045	0.103	0.0219	0.0262	0.0067	0.002	0.0221	0.018	0.119	0.0351	0.1113	0.0481	0.0033
2	rs57579458	88382612	NA	NA	NA	NA	0.259214503083658	0.336931717779373	0.0042	0.0049	0.0808	0.025	0.0527	0.0266	0.0258	0.0335	0.0036	0.0408	0.0405	0.0891	0.0043	0.045	0.1031	0.0219	0.0261	0.0067	0.002	0.0221	0.018	0.119	0.0351	0.1113	0.0481	0.0033
2	rs114163957	88386942	NA	NA	NA	NA	0.256744942222369	0.330183462467685	0.0042	0.0049	0.0815	0.0249	0.0525	0.0264	0.0261	0.033	0.0035	0.0406	0.0405	0.0898	0.0043	0.045	0.1037	0.0216	0.0261	0.0067	0.002	0.0219	0.0176	0.1187	0.0347	0.1121	0.0477	0.0033
2	rs78009515	88387365	NA	NA	NA	NA	0.251711563950364	0.32043950100801	0.0042	0.0049	0.0818	0.0248	0.0524	0.0263	0.0262	0.0328	0.0034	0.0405	0.0405	0.0901	0.0043	0.045	0.1039	0.0215	0.0261	0.0067	0.002	0.0219	0.0175	0.1185	0.0346	0.1125	0.0475	0.0033
2	rs1542087	88387557	NA	NA	NA	NA	0.246601224335497	0.314513973969726	0.0042	0.0049	0.082	0.0248	0.0523	0.0263	0.0262	0.0327	0.0034	0.0405	0.0405	0.0902	0.0043	0.045	0.1043	0.0215	0.0261	0.0067	0.002	0.0217	0.0174	0.1185	0.0346	0.1125	0.0474	0.0033
2	rs2919854	88389761	NA	NA	NA	NA	0.244241880251233	0.360042307009998	0.0042	0.0049	0.0826	0.0246	0.0523	0.0261	0.027	0.0323	0.0033	0.0401	0.0408	0.091	0.0044	0.0451	0.1045	0.0213	0.026	0.0066	0.002	0.0221	0.0172	0.118	0.0345	0.1123	0.047	0.0034
2	rs79182285	88390405	NA	NA	NA	NA	0.245551088260889	0.366203013095	0.0042	0.0049	0.0826	0.0246	0.0523	0.0261	0.027	0.0323	0.0033	0.0401	0.0408	0.091	0.0044	0.0451	0.1045	0.0213	0.026	0.0066	0.002	0.0221	0.0172	0.118	0.0345	0.1123	0.047	0.0034
2	rs2919881	88396174	NA	NA	NA	NA	0.255671353587435	0.318501041760164	0.0041	0.0047	0.0827	0.0244	0.0522	0.026	0.0271	0.0323	0.0032	0.0401	0.0408	0.091	0.0044	0.0452	0.1049	0.0212	0.0259	0.0066	0.002	0.022	0.0172	0.1181	0.0346	0.1124	0.047	0.0033
2	rs35157507	88400120	NA	NA	NA	NA	0.261380279213824	0.314755190716147	0.0041	0.0047	0.083	0.0244	0.0521	0.026	0.027	0.0322	0.0032	0.0401	0.0408	0.0909	0.0044	0.0452	0.105	0.0212	0.0259	0.0066	0.002	0.022	0.0172	0.118	0.0346	0.1123	0.0471	0.0033
2	rs2919869	88404547	NA	NA	NA	NA	0.189705048840874	0.156252030030194	0.0048	0.0045	0.0857	0.0224	0.0505	0.0244	0.0247	0.0307	0.0024	0.0406	0.0422	0.0915	0.0038	0.0457	0.1103	0.0188	0.0233	0.0067	0.0018	0.0215	0.0157	0.1204	0.0338	0.1166	0.0479	0.0026
2	rs76674542	88406057	NA	NA	NA	NA	0.305169444479983	0.177456329898865	0.005	0.0045	0.0868	0.0232	0.05	0.0234	0.0236	0.03	0.0022	0.041	0.0427	0.0924	0.0039	0.0451	0.1122	0.0182	0.0219	0.0065	0.0018	0.0211	0.015	0.1216	0.0323	0.1185	0.0478	0.0025
2	rs1441641	88410994	NA	NA	NA	NA	0.230854476036216	0.113420772579383	0.005	0.0045	0.087	0.0234	0.05	0.0232	0.0234	0.0299	0.0022	0.0411	0.0428	0.0927	0.004	0.045	0.1125	0.0181	0.0216	0.0065	0.0017	0.0211	0.0149	0.1218	0.032	0.1188	0.0479	0.0025
2	rs2970892	88415739	NA	NA	NA	NA	0.184676862679438	0.0965464935360461	0.0052	0.0048	0.0881	0.023	0.0504	0.0227	0.0226	0.0295	0.002	0.0416	0.0432	0.0927	0.0041	0.0449	0.1121	0.0176	0.0209	0.0065	0.0017	0.0209	0.0148	0.1226	0.0321	0.1196	0.0478	0.0024
2	rs75742904	88415904	NA	NA	NA	NA	0.189516037892239	0.100910383449072	0.0052	0.0048	0.0882	0.023	0.0504	0.0226	0.0226	0.0295	0.002	0.0416	0.0432	0.0927	0.0041	0.0449	0.1121	0.0176	0.0209	0.0065	0.0017	0.0209	0.0147	0.1226	0.0321	0.1196	0.0478	0.0024
2	rs4352231	88419206	NA	NA	NA	NA	0.196735693009987	0.094949494324367	0.0052	0.0049	0.0882	0.0231	0.0504	0.0226	0.0226	0.0295	0.002	0.0417	0.0432	0.0928	0.0041	0.0448	0.1121	0.0177	0.0207	0.0066	0.0017	0.0208	0.0147	0.1227	0.032	0.1196	0.0478	0.0024
2	rs74750933	88421493	NA	NA	NA	NA	0.193814021180484	0.0673778871803272	0.0053	0.0049	0.0881	0.0231	0.0504	0.0226	0.0226	0.0295	0.002	0.0417	0.0433	0.0927	0.0042	0.0447	0.1121	0.0177	0.0207	0.0067	0.0017	0.0208	0.0147	0.1227	0.032	0.1195	0.0479	0.0025
2	rs2919867	88422412	NA	NA	NA	NA	0.190993184892752	0.0602739318831524	0.0054	0.0049	0.0881	0.0231	0.0504	0.0226	0.0226	0.0295	0.002	0.0418	0.0434	0.0927	0.0043	0.0447	0.1121	0.0176	0.0206	0.0067	0.0017	0.0208	0.0147	0.1227	0.032	0.1193	0.0479	0.0025
2	rs2241883	88424066	NA	NA	NA	NA	0.196234166492383	0.0669630070671955	0.0054	0.0049	0.0882	0.023	0.0504	0.0225	0.0225	0.0294	0.0021	0.042	0.0434	0.0929	0.0044	0.0447	0.1122	0.0175	0.0205	0.0067	0.0018	0.0207	0.0146	0.1226	0.0319	0.1193	0.0479	0.0025
2	rs10200591	88437579	NA	NA	NA	NA	0.274116270548914	0.0355814236323044	0.0057	0.0055	0.0888	0.0229	0.0496	0.0221	0.0221	0.0282	0.0022	0.0422	0.0436	0.0948	0.0052	0.0436	0.1148	0.0182	0.0195	0.0072	0.0018	0.0195	0.0138	0.1215	0.0308	0.12	0.0481	0.0025
2	rs7572594	88445373	NA	NA	NA	NA	0.26853259003117	0.0286018294494998	0.0058	0.0056	0.0889	0.0229	0.0495	0.0221	0.022	0.0282	0.0022	0.0423	0.0436	0.0951	0.0052	0.0435	0.1149	0.0184	0.0194	0.0072	0.0018	0.0194	0.0136	0.1217	0.0306	0.1201	0.0481	0.0025
2	rs12464660	88446090	NA	NA	NA	NA	0.271016810350607	0.0255139579225171	0.0058	0.0056	0.0889	0.0229	0.0495	0.0221	0.022	0.0282	0.0022	0.0423	0.0436	0.0951	0.0052	0.0432	0.115	0.0184	0.0195	0.0072	0.0018	0.0194	0.0136	0.1217	0.0306	0.1201	0.048	0.0025
2	rs77951678	88446814	NA	NA	NA	NA	0.266060744795066	0.0254243440375188	0.0058	0.0056	0.0889	0.0229	0.0495	0.0221	0.022	0.0282	0.0022	0.0423	0.0436	0.0952	0.0052	0.0432	0.115	0.0184	0.0195	0.0072	0.0018	0.0195	0.0136	0.1218	0.0306	0.1201	0.048	0.0025
2	rs10865489	88446892	NA	NA	NA	NA	0.265741227007854	0.0253348796135984	0.0058	0.0056	0.0889	0.0229	0.0495	0.0221	0.022	0.0282	0.0022	0.0423	0.0436	0.0952	0.0052	0.0432	0.115	0.0184	0.0195	0.0072	0.0018	0.0195	0.0136	0.1218	0.0306	0.1201	0.048	0.0025
2	rs116529794	88447031	NA	NA	NA	NA	0.265513127449848	0.0253348796135984	0.0058	0.0056	0.0889	0.0229	0.0495	0.0221	0.022	0.0282	0.0022	0.0423	0.0436	0.0952	0.0052	0.0432	0.115	0.0184	0.0195	0.0072	0.0018	0.0195	0.0136	0.1218	0.0306	0.1201	0.048	0.0025
2	rs6547752	88447437	NA	NA	NA	NA	0.26464731776937	0.0253348796135984	0.0058	0.0056	0.0889	0.0229	0.0495	0.0221	0.022	0.0282	0.0022	0.0423	0.0436	0.0952	0.0052	0.0432	0.115	0.0184	0.0195	0.0072	0.0018	0.0195	0.0136	0.1218	0.0306	0.1201	0.048	0.0025
2	rs76090167	88452383	NA	NA	NA	NA	0.262330888565181	0.0253348796135984	0.0058	0.0056	0.0889	0.0229	0.0495	0.022	0.022	0.0282	0.0022	0.0423	0.0436	0.0952	0.0052	0.0431	0.115	0.0184	0.0195	0.0071	0.0018	0.0195	0.0136	0.1218	0.0306	0.1202	0.048	0.0025
2	rs4129190	88472791	NA	NA	NA	NA	0.228705826909253	0.0266009526377615	0.0059	0.0056	0.0888	0.0228	0.0495	0.0219	0.022	0.0281	0.0022	0.0424	0.0437	0.0957	0.0052	0.0423	0.115	0.0184	0.0194	0.0069	0.0018	0.0195	0.0135	0.1222	0.0304	0.1211	0.0478	0.0025
2	rs76687350	88473832	NA	NA	NA	NA	0.225357890755024	0.0270601819196288	0.0059	0.0056	0.0888	0.0228	0.0494	0.0219	0.022	0.0281	0.0022	0.0424	0.0437	0.0957	0.0052	0.0421	0.115	0.0184	0.0193	0.0068	0.0018	0.0195	0.0135	0.1223	0.0304	0.1213	0.0478	0.0025
2	rs34841493	88474166	NA	NA	NA	NA	0.223901812188074	0.0278961102155838	0.0059	0.0056	0.0888	0.0228	0.0494	0.0219	0.022	0.0281	0.0022	0.0424	0.0437	0.0957	0.0052	0.0421	0.115	0.0184	0.0193	0.0068	0.0018	0.0195	0.0135	0.1223	0.0303	0.1213	0.0478	0.0025
2	rs115656871	88474753	NA	NA	NA	NA	0.221459195601799	0.0270140923458692	0.0059	0.0057	0.0888	0.0228	0.0494	0.0219	0.022	0.0281	0.0022	0.0424	0.0437	0.0958	0.0052	0.042	0.115	0.0184	0.0193	0.0068	0.0018	0.0195	0.0135	0.1224	0.0303	0.1213	0.0478	0.0025
2	rs35205948	88476753	NA	NA	NA	NA	0.206879564101363	0.0274766515836574	0.0059	0.0057	0.0887	0.0228	0.0494	0.0218	0.022	0.0281	0.0022	0.0425	0.0437	0.0959	0.0052	0.0417	0.1151	0.0184	0.0192	0.0066	0.0018	0.0194	0.0134	0.1228	0.0301	0.1215	0.0478	0.0025
2	rs34136143	88478341	NA	NA	NA	NA	0.207555492030611	0.0283656717039014	0.0059	0.0057	0.0887	0.0227	0.0495	0.0217	0.0219	0.028	0.0023	0.0426	0.0437	0.0961	0.0052	0.0414	0.1152	0.0185	0.0191	0.0066	0.0017	0.0194	0.0133	0.1232	0.0299	0.1218	0.0478	0.0025
2	rs75439075	88482942	NA	NA	NA	NA	0.205373169951913	0.0315068144255003	0.0059	0.0058	0.0888	0.0227	0.0495	0.0216	0.0219	0.0279	0.0023	0.0426	0.0436	0.0964	0.0052	0.0413	0.115	0.0185	0.019	0.0066	0.0017	0.0194	0.0132	0.1235	0.0298	0.1218	0.0478	0.0026
2	rs115884283	88485999	NA	NA	NA	NA	0.202339824920206	0.0374887469099659	0.0059	0.0058	0.0889	0.0227	0.0495	0.0216	0.0219	0.0279	0.0023	0.0426	0.0435	0.0965	0.0053	0.0413	0.1149	0.0186	0.0189	0.0066	0.0017	0.0194	0.0132	0.1237	0.0297	0.1218	0.0478	0.0026
2	rs66657682	88487428	NA	NA	NA	NA	0.199760162415445	0.0338730656623439	0.0059	0.0058	0.0889	0.0227	0.0495	0.0215	0.0219	0.0279	0.0023	0.0425	0.0435	0.0967	0.0053	0.0413	0.1149	0.0187	0.0188	0.0066	0.0017	0.0194	0.0132	0.1237	0.0297	0.1218	0.0478	0.0026
2	rs116481673	88495525	NA	NA	NA	NA	0.196812915650915	0.0355290906486029	0.006	0.0058	0.0889	0.0225	0.0495	0.0213	0.0219	0.0277	0.0023	0.0426	0.0435	0.0968	0.0053	0.0413	0.1153	0.0186	0.0187	0.0066	0.0016	0.0194	0.0131	0.1242	0.0295	0.1218	0.0477	0.0026
2	rs2363010	88496399	NA	NA	NA	NA	0.196272719568835	0.0314078799091107	0.006	0.0058	0.0889	0.0225	0.0495	0.0212	0.0219	0.0277	0.0023	0.0426	0.0435	0.0968	0.0053	0.0413	0.1154	0.0186	0.0187	0.0066	0.0016	0.0194	0.0131	0.1243	0.0295	0.1218	0.0477	0.0026
2	rs115561420	88497549	NA	NA	NA	NA	0.19592589720279	0.0310135842277934	0.006	0.0058	0.0889	0.0225	0.0495	0.0212	0.0219	0.0277	0.0023	0.0426	0.0435	0.0968	0.0053	0.0413	0.1154	0.0186	0.0187	0.0066	0.0016	0.0194	0.0131	0.1243	0.0295	0.1218	0.0477	0.0026
2	rs55705009	88500718	NA	NA	NA	NA	0.194427038845073	0.0291245998673165	0.006	0.0058	0.0889	0.0224	0.0495	0.0212	0.0219	0.0276	0.0023	0.0426	0.0435	0.0968	0.0053	0.0413	0.1154	0.0186	0.0186	0.0066	0.0016	0.0194	0.0131	0.1244	0.0295	0.1218	0.0477	0.0026
2	rs116536989	88508779	NA	NA	NA	NA	0.194388692877612	0.0316058930105514	0.006	0.0058	0.0891	0.0224	0.0495	0.0211	0.0219	0.0276	0.0023	0.0422	0.0434	0.0969	0.0053	0.0412	0.1156	0.0186	0.0186	0.0066	0.0016	0.0195	0.0131	0.1245	0.0294	0.1219	0.0478	0.0026
2	rs12478124	88514247	NA	NA	NA	NA	0.206839842419154	0.0320535272151164	0.006	0.0059	0.0896	0.0222	0.0495	0.0211	0.0219	0.0276	0.0023	0.0408	0.0434	0.097	0.0053	0.0407	0.116	0.0185	0.0185	0.0069	0.0017	0.0198	0.013	0.1247	0.0291	0.1222	0.048	0.0027
2	rs1914739	88519632	NA	NA	NA	NA	0.2048197515317	0.0304752036483773	0.0061	0.0059	0.0895	0.0221	0.0493	0.021	0.0219	0.0275	0.0023	0.0409	0.0434	0.0971	0.0054	0.0408	0.116	0.0185	0.0185	0.0068	0.0017	0.0199	0.013	0.1248	0.029	0.1223	0.048	0.0027
2	rs1878814	88520410	NA	NA	NA	NA	0.204346065343316	0.0305727652821174	0.0061	0.0059	0.0895	0.0221	0.0493	0.021	0.0219	0.0274	0.0023	0.0409	0.0434	0.0971	0.0054	0.0408	0.116	0.0185	0.0185	0.0068	0.0017	0.0199	0.013	0.1248	0.029	0.1223	0.048	0.0027
2	rs10192895	88521935	NA	NA	NA	NA	0.203636700013103	0.0304264771857121	0.0061	0.0059	0.0895	0.0221	0.0492	0.021	0.0219	0.0274	0.0024	0.0409	0.0434	0.0971	0.0054	0.0408	0.116	0.0184	0.0184	0.0068	0.0017	0.0199	0.0129	0.1248	0.029	0.1223	0.048	0.0027
2	rs12997713	88522420	NA	NA	NA	NA	0.201751888488805	0.0300864075454566	0.0061	0.0059	0.0895	0.0221	0.0494	0.0209	0.0219	0.0275	0.0024	0.041	0.0434	0.0971	0.0054	0.0409	0.1159	0.0184	0.0184	0.0068	0.0017	0.02	0.0129	0.1248	0.029	0.1222	0.048	0.0027
2	rs78524940	88524677	NA	NA	NA	NA	0.197740933360197	0.0310135842277934	0.0061	0.0059	0.0894	0.022	0.0493	0.0208	0.0219	0.0274	0.0024	0.0409	0.0438	0.097	0.0054	0.041	0.1159	0.0185	0.0184	0.0068	0.0017	0.0201	0.0128	0.1249	0.029	0.1222	0.0479	0.0027
2	rs4493261	88526980	NA	NA	NA	NA	0.19581036740933	0.0278493563335276	0.0061	0.0059	0.0893	0.022	0.0493	0.0208	0.0219	0.0274	0.0024	0.0409	0.0438	0.097	0.0054	0.041	0.1159	0.0185	0.0184	0.0068	0.0017	0.0201	0.0128	0.125	0.029	0.1223	0.0479	0.0027
2	rs12995491	88527414	NA	NA	NA	NA	0.201243128399195	0.0280834937104366	0.0061	0.0059	0.0892	0.0221	0.0493	0.0207	0.0219	0.0274	0.0024	0.0409	0.0438	0.0971	0.0054	0.041	0.1159	0.0185	0.0184	0.0068	0.0017	0.0201	0.0127	0.1251	0.029	0.1223	0.0479	0.0027
2	rs12473740	88527647	NA	NA	NA	NA	0.201830223955801	0.0292679414373405	0.0061	0.0059	0.0892	0.0221	0.0493	0.0207	0.022	0.0274	0.0024	0.0409	0.0438	0.097	0.0054	0.041	0.1159	0.0187	0.0184	0.0068	0.0017	0.0201	0.0127	0.1249	0.029	0.1222	0.0479	0.0027
2	rs78259872	88532880	NA	NA	NA	NA	0.21507286324924	0.051085675261764	0.0061	0.0059	0.0892	0.022	0.0493	0.0207	0.022	0.0273	0.0024	0.0408	0.0437	0.0971	0.0054	0.041	0.1159	0.0187	0.0184	0.0068	0.0017	0.0201	0.0127	0.125	0.029	0.1222	0.0478	0.0027
2	rs1914732	88541315	NA	NA	NA	NA	0.185683769301496	0.053760725549269	0.0061	0.0059	0.0891	0.0217	0.0491	0.0209	0.022	0.0266	0.0025	0.0404	0.0437	0.0981	0.0055	0.0409	0.1158	0.0188	0.0186	0.0067	0.0017	0.0201	0.0127	0.1259	0.029	0.1223	0.0469	0.0029
2	rs79281630	88546358	NA	NA	NA	NA	0.106265746284155	0.181485307142046	0.0061	0.0052	0.0872	0.021	0.0487	0.0199	0.0209	0.0248	0.0023	0.039	0.0439	0.1019	0.005	0.0399	0.1178	0.0186	0.0199	0.0064	0.0018	0.0191	0.0128	0.1291	0.0288	0.1264	0.0449	0.0027
2	rs79267966	88546520	NA	NA	NA	NA	0.103637825209327	0.162435690875087	0.0061	0.0052	0.0872	0.0209	0.0487	0.0199	0.0208	0.0247	0.0023	0.039	0.0439	0.102	0.005	0.0399	0.1178	0.0186	0.02	0.0064	0.0018	0.0191	0.0128	0.1291	0.0289	0.1265	0.0448	0.0027
2	rs13431169	88549952	NA	NA	NA	NA	0.089058172336	0.243874340919409	0.0061	0.0048	0.0868	0.0203	0.0485	0.0197	0.0202	0.024	0.0022	0.0386	0.0439	0.1042	0.0047	0.0395	0.1188	0.0183	0.0207	0.0062	0.0018	0.0186	0.0126	0.1302	0.029	0.128	0.0439	0.0026
2	rs115882142	88553545	NA	NA	NA	NA	0.105891636888681	0.36066958952465	0.006	0.0046	0.0864	0.02	0.0484	0.0198	0.02	0.0236	0.0022	0.0382	0.0435	0.1052	0.0047	0.0393	0.1188	0.0182	0.0212	0.0061	0.0018	0.018	0.0126	0.1304	0.0294	0.1291	0.0438	0.0027
2	rs2139099	88557666	NA	NA	NA	NA	0.105945030943456	0.327983615755544	0.006	0.0046	0.086	0.0198	0.0484	0.0199	0.0198	0.0233	0.0022	0.0381	0.0432	0.1059	0.0048	0.0392	0.1189	0.0181	0.0215	0.006	0.0018	0.0176	0.0126	0.1305	0.0295	0.1297	0.0438	0.0028
2	rs77156744	88559132	NA	NA	NA	NA	0.114339772214825	0.364062267821493	0.006	0.0046	0.086	0.0198	0.0484	0.0199	0.0198	0.0233	0.0022	0.038	0.0432	0.1059	0.0048	0.0392	0.1189	0.0181	0.0215	0.006	0.0018	0.0176	0.0126	0.1305	0.0295	0.1297	0.0438	0.0028
2	rs72841262	88559986	NA	NA	NA	NA	0.117245053184529	0.345329538580049	0.006	0.0046	0.086	0.0198	0.0484	0.0199	0.0198	0.0233	0.0022	0.038	0.0432	0.1059	0.0048	0.0392	0.1189	0.0181	0.0215	0.006	0.0018	0.0176	0.0126	0.1305	0.0295	0.1297	0.0438	0.0028
2	rs12472174	88579078	NA	NA	NA	NA	0.115293849386256	0.288556699369835	0.0059	0.0045	0.0855	0.0197	0.0482	0.02	0.0198	0.0233	0.0022	0.038	0.0432	0.1059	0.0047	0.0395	0.1192	0.0182	0.0217	0.0059	0.0019	0.0174	0.0126	0.1304	0.0295	0.13	0.0439	0.0029
2	rs115120309	88583640	NA	NA	NA	NA	0.108826003430286	0.262720436874489	0.0059	0.0045	0.0853	0.0197	0.0481	0.02	0.0198	0.0232	0.0023	0.038	0.0431	0.106	0.0047	0.0396	0.1194	0.0182	0.0218	0.0059	0.0019	0.0174	0.0126	0.1303	0.0295	0.1299	0.044	0.0029
2	rs115892436	88589280	NA	NA	NA	NA	0.0731179706018028	0.240425210901591	0.006	0.0046	0.0844	0.0195	0.0477	0.0202	0.0197	0.0233	0.0024	0.0377	0.0429	0.1061	0.0046	0.0402	0.1205	0.0183	0.022	0.0054	0.0019	0.0171	0.0127	0.1296	0.0296	0.1297	0.0446	0.0031
2	rs35297216	88605091	NA	NA	NA	NA	0.0545603414981805	0.241647298718266	0.0061	0.0048	0.084	0.0194	0.0475	0.0204	0.0196	0.0232	0.0026	0.0375	0.0427	0.1064	0.0048	0.0405	0.1212	0.0184	0.0222	0.0052	0.002	0.0169	0.0128	0.1287	0.0298	0.1293	0.0449	0.0033
2	rs74495866	88607680	NA	NA	NA	NA	0.0478461901728748	0.243316969283838	0.0062	0.0048	0.084	0.0195	0.0475	0.0204	0.0196	0.0232	0.0026	0.0375	0.0427	0.1064	0.0047	0.0405	0.1213	0.0184	0.0222	0.0052	0.002	0.0169	0.0128	0.1287	0.0298	0.1294	0.0449	0.0033
2	rs75009107	88628232	NA	NA	NA	NA	0.0512375142319199	0.255219469931799	0.0062	0.0048	0.084	0.0195	0.0474	0.0204	0.0196	0.0232	0.0026	0.0374	0.0427	0.1064	0.0047	0.0405	0.1213	0.0185	0.0222	0.0052	0.0021	0.0168	0.0128	0.1287	0.0298	0.1294	0.0449	0.0033
2	rs1659248	88634973	NA	NA	NA	NA	0.0490347792385759	0.234895375970561	0.0062	0.0048	0.084	0.0196	0.0472	0.0204	0.0196	0.0232	0.0027	0.0374	0.0426	0.1065	0.0047	0.0404	0.1215	0.0185	0.0222	0.0051	0.0021	0.0167	0.0128	0.1287	0.0298	0.1293	0.0449	0.0033
2	rs62158503	88636708	NA	NA	NA	NA	0.0497018298313489	0.23072049778309	0.0062	0.0048	0.084	0.0196	0.0472	0.0204	0.0196	0.0232	0.0027	0.0374	0.0426	0.1065	0.0047	0.0404	0.1215	0.0185	0.0223	0.0051	0.0021	0.0167	0.0128	0.1287	0.0298	0.1293	0.0449	0.0033
2	rs1713939	88654568	NA	NA	NA	NA	0.0513042720693748	0.240980459697896	0.0062	0.0047	0.084	0.0196	0.0472	0.0205	0.0197	0.0231	0.0027	0.0373	0.0425	0.1066	0.0047	0.0402	0.1217	0.0185	0.0226	0.0051	0.0021	0.0165	0.0127	0.1288	0.0297	0.1295	0.0449	0.0033
2	rs72841301	88655307	NA	NA	NA	NA	0.0506393213072084	0.242314726367824	0.0062	0.0047	0.084	0.0196	0.0472	0.0205	0.0196	0.0231	0.0027	0.0373	0.0425	0.1066	0.0047	0.0402	0.1217	0.0185	0.0226	0.0051	0.0021	0.0165	0.0127	0.1288	0.0297	0.1295	0.0449	0.0033
2	rs1659258	88659588	NA	NA	NA	NA	0.0520087625573825	0.236108390666358	0.0061	0.0048	0.084	0.0196	0.0471	0.0205	0.0194	0.023	0.0027	0.0373	0.0425	0.1067	0.0047	0.0401	0.1217	0.0183	0.0226	0.0051	0.0022	0.0165	0.0127	0.1292	0.0297	0.1295	0.0449	0.0034
2	rs55835435	88663920	NA	NA	NA	NA	0.0522450287872228	0.230501438186522	0.0061	0.0048	0.084	0.0196	0.0471	0.0205	0.0194	0.023	0.0027	0.0373	0.0425	0.1067	0.0047	0.0401	0.1217	0.0183	0.0226	0.0051	0.0022	0.0165	0.0127	0.1292	0.0297	0.1295	0.0449	0.0034
2	rs60200847	88681428	NA	NA	NA	NA	0.0451439305606424	0.282582462987247	0.006	0.0047	0.0837	0.0198	0.0467	0.0208	0.0193	0.0229	0.0023	0.0376	0.0427	0.1072	0.0046	0.0397	0.1216	0.0192	0.0226	0.0046	0.0022	0.0159	0.0129	0.1295	0.0296	0.1297	0.0453	0.0033
2	rs72847294	88684174	NA	NA	NA	NA	0.0452052094651867	0.279551517987119	0.006	0.0047	0.0837	0.0198	0.0467	0.0208	0.0193	0.0229	0.0023	0.0376	0.0427	0.1072	0.0046	0.0397	0.1215	0.0192	0.0227	0.0046	0.0022	0.0159	0.0129	0.1295	0.0296	0.1298	0.0453	0.0033
2	rs113360018	88684887	NA	NA	NA	NA	0.0457129210061879	0.292796633443496	0.006	0.0047	0.0837	0.0198	0.0467	0.0208	0.0193	0.0229	0.0023	0.0376	0.0427	0.1072	0.0046	0.0397	0.1215	0.0192	0.0227	0.0046	0.0022	0.0159	0.0129	0.1295	0.0296	0.1298	0.0453	0.0033
2	rs76204784	88691193	NA	NA	NA	NA	0.044792673723916	0.277691313097827	0.006	0.0047	0.0836	0.0198	0.0466	0.0208	0.0193	0.0229	0.0023	0.0377	0.0427	0.1071	0.0046	0.0397	0.1215	0.0192	0.0227	0.0045	0.0022	0.0159	0.0129	0.1295	0.0296	0.1298	0.0453	0.0033
2	rs141295312	88691722	NA	NA	NA	NA	0.0441862341791256	0.275487288011434	0.006	0.0048	0.0836	0.0198	0.0466	0.0208	0.0193	0.0229	0.0023	0.0377	0.0427	0.1071	0.0046	0.0397	0.1215	0.0192	0.0227	0.0045	0.0022	0.0159	0.0129	0.1295	0.0296	0.1298	0.0453	0.0033
2	rs11684168	88694167	NA	NA	NA	NA	0.0421662703455162	0.270058579638946	0.006	0.0048	0.0836	0.0198	0.0466	0.0208	0.0193	0.0229	0.0023	0.0377	0.0427	0.1071	0.0046	0.0398	0.1215	0.0192	0.0227	0.0045	0.0022	0.0159	0.0129	0.1295	0.0296	0.1298	0.0453	0.0033
2	rs13413588	88698321	NA	NA	NA	NA	0.0494570812062186	0.331162550778797	0.006	0.0048	0.0835	0.0198	0.0465	0.0209	0.0193	0.0227	0.0023	0.0378	0.0427	0.1069	0.0047	0.0399	0.1212	0.0193	0.0227	0.0044	0.0022	0.016	0.013	0.1295	0.0297	0.1299	0.0454	0.0033
2	rs10221774	88699680	NA	NA	NA	NA	0.0356479994602656	0.21694550675944	0.0059	0.0049	0.0829	0.02	0.0464	0.0211	0.0193	0.0229	0.0023	0.0378	0.0423	0.1056	0.0044	0.0405	0.1207	0.0193	0.0229	0.0044	0.0022	0.016	0.0136	0.129	0.0302	0.1303	0.0462	0.0032
2	rs114859488	88706548	NA	NA	NA	NA	0.0329496614095714	0.219311838498192	0.0057	0.0049	0.0822	0.0201	0.0462	0.0214	0.0195	0.0233	0.0021	0.0378	0.0419	0.1046	0.0038	0.041	0.1202	0.0196	0.0231	0.0043	0.002	0.0161	0.0141	0.1285	0.0307	0.131	0.0474	0.0029
2	rs62158522	88715212	NA	NA	NA	NA	0.0295443777807749	0.185443398408642	0.0057	0.0049	0.0821	0.0201	0.0462	0.0215	0.0195	0.0233	0.0021	0.0377	0.0419	0.1045	0.0037	0.0411	0.1202	0.0196	0.0231	0.0043	0.002	0.0162	0.0142	0.1285	0.0308	0.1311	0.0475	0.0028
2	rs75045642	88715405	NA	NA	NA	NA	0.0300958094642728	0.194480879875135	0.0056	0.0049	0.0821	0.0201	0.0462	0.0215	0.0195	0.0233	0.0021	0.0377	0.0419	0.1045	0.0037	0.0411	0.1202	0.0196	0.0231	0.0043	0.002	0.0162	0.0142	0.1285	0.0307	0.1311	0.0475	0.0028
2	rs17838445	88716215	NA	NA	NA	NA	0.0303742262577121	0.200725750430196	0.0056	0.0049	0.0821	0.0201	0.0462	0.0215	0.0195	0.0233	0.0021	0.0377	0.0419	0.1045	0.0037	0.0411	0.1202	0.0196	0.0231	0.0043	0.002	0.0162	0.0142	0.1285	0.0307	0.1311	0.0475	0.0028
2	rs17037649	88718938	NA	NA	NA	NA	0.029876674751341	0.194895131615151	0.0056	0.0049	0.0821	0.0201	0.0462	0.0215	0.0195	0.0233	0.0021	0.0377	0.0419	0.1045	0.0037	0.0411	0.1201	0.0196	0.0231	0.0043	0.002	0.0162	0.0142	0.1285	0.0307	0.1311	0.0475	0.0028
2	rs2364560	88723471	NA	NA	NA	NA	0.027594304515422	0.187995967475814	0.0056	0.0049	0.0819	0.0201	0.0458	0.0214	0.0194	0.0237	0.002	0.0377	0.0421	0.1044	0.0034	0.0414	0.1199	0.0195	0.0231	0.0041	0.0019	0.0162	0.0144	0.1288	0.0308	0.1315	0.0476	0.0027
2	rs76843758	88729851	NA	NA	NA	NA	0.024178378090503	0.184730818391062	0.0055	0.0049	0.0819	0.0201	0.046	0.0214	0.0194	0.0239	0.002	0.0376	0.0422	0.1042	0.0033	0.0414	0.1197	0.0195	0.0231	0.0041	0.0019	0.0163	0.0145	0.1289	0.0309	0.1315	0.0476	0.0027
2	rs72850114	88734327	NA	NA	NA	NA	0.0213557679290738	0.186258923627492	0.0055	0.005	0.0819	0.0201	0.0461	0.0214	0.0195	0.024	0.0019	0.0375	0.0422	0.1042	0.0033	0.0414	0.1197	0.0194	0.0232	0.0041	0.0019	0.0163	0.0146	0.129	0.031	0.1314	0.0476	0.0026
2	rs67975102	88735011	NA	NA	NA	NA	0.0198737492140576	0.16311716825127	0.0055	0.0049	0.0819	0.0202	0.0462	0.0214	0.0195	0.024	0.002	0.0375	0.0422	0.1042	0.0033	0.0414	0.1197	0.0193	0.0232	0.0041	0.0019	0.0163	0.0146	0.129	0.031	0.1311	0.0476	0.0026
2	rs6713961	88736950	NA	NA	NA	NA	0.0211932749203062	0.167718725309556	0.0055	0.0049	0.0817	0.0202	0.0462	0.0215	0.0195	0.024	0.002	0.0375	0.0422	0.1043	0.0033	0.0414	0.1195	0.0193	0.0232	0.0041	0.0019	0.0164	0.0145	0.1292	0.031	0.1312	0.0476	0.0026
2	rs6721576	88738507	NA	NA	NA	NA	0.0121419447439984	0.207882820614509	0.0053	0.0054	0.0845	0.0189	0.0458	0.0221	0.0204	0.0236	0.0019	0.037	0.0427	0.1038	0.0026	0.0416	0.1177	0.0197	0.0232	0.0037	0.0016	0.0164	0.015	0.129	0.0317	0.1303	0.048	0.0025
2	rs6722564	88739292	NA	NA	NA	NA	0.0112138240728119	0.219311838498192	0.0053	0.0055	0.0847	0.0189	0.0457	0.0221	0.0205	0.0235	0.0019	0.0369	0.0428	0.1038	0.0025	0.0416	0.1176	0.0197	0.0232	0.0037	0.0016	0.0164	0.015	0.1289	0.0317	0.1302	0.048	0.0025
2	rs62158559	88745345	NA	NA	NA	NA	0.0165947807520299	0.281532156629292	0.0053	0.0055	0.085	0.0188	0.0458	0.0222	0.0206	0.0235	0.0018	0.037	0.0429	0.1034	0.0024	0.0415	0.1174	0.0198	0.0233	0.0036	0.0015	0.0164	0.015	0.1289	0.0318	0.1305	0.048	0.0024
2	rs62159760	88747281	NA	NA	NA	NA	0.0146235388713202	0.307662468003358	0.0053	0.0055	0.0853	0.0188	0.0456	0.0222	0.0206	0.0235	0.0018	0.037	0.0429	0.1034	0.0023	0.0414	0.1174	0.0198	0.0233	0.0035	0.0015	0.0164	0.015	0.1291	0.0318	0.1308	0.048	0.0021
2	rs7578792	88753047	NA	NA	NA	NA	0.0143712775826721	0.322017050540141	0.0053	0.0055	0.0855	0.0188	0.0456	0.0222	0.0207	0.0235	0.0018	0.037	0.0429	0.1032	0.0023	0.0414	0.1172	0.0198	0.0233	0.0035	0.0015	0.0164	0.015	0.1292	0.0318	0.131	0.048	0.0021
2	rs68042655	88753072	NA	NA	NA	NA	0.0133046091359783	0.325422579179607	0.0053	0.0055	0.0855	0.0188	0.0456	0.0222	0.0207	0.0235	0.0018	0.037	0.0429	0.1035	0.0023	0.0414	0.1172	0.0198	0.0233	0.0035	0.0015	0.0164	0.015	0.1292	0.0318	0.1307	0.048	0.0021
2	rs7569076	88773032	NA	NA	NA	NA	0.0182731071010714	0.328716419914154	0.0052	0.0055	0.0854	0.0188	0.0453	0.0225	0.021	0.0233	0.0018	0.0367	0.0425	0.103	0.0023	0.0418	0.1167	0.0201	0.0239	0.0034	0.0016	0.0163	0.015	0.1293	0.0319	0.1313	0.0479	0.0021
2	rs62159767	88775136	NA	NA	NA	NA	0.0205170364071149	0.341370173441047	0.0052	0.0055	0.0853	0.0187	0.0451	0.0226	0.0209	0.0233	0.0018	0.0367	0.0425	0.103	0.0023	0.0418	0.1167	0.0202	0.0239	0.0034	0.0016	0.0165	0.015	0.1294	0.0319	0.1312	0.0478	0.0021
2	rs934884	88777623	NA	NA	NA	NA	0.0220147473875301	0.335824740648384	0.0052	0.0055	0.0853	0.0186	0.0451	0.0227	0.021	0.0232	0.0018	0.0367	0.0425	0.103	0.0023	0.0418	0.1167	0.0202	0.0238	0.0033	0.0016	0.0165	0.015	0.1295	0.032	0.1312	0.0478	0.0021
2	rs13384330	88783018	NA	NA	NA	NA	0.0210048314965035	0.370748045815645	0.0051	0.0055	0.0852	0.0183	0.045	0.0231	0.0211	0.0231	0.0019	0.0367	0.0423	0.103	0.0023	0.0419	0.1168	0.0204	0.0236	0.0033	0.0016	0.0165	0.015	0.1302	0.0321	0.1309	0.0476	0.0022
2	rs6759954	88784492	NA	NA	NA	NA	0.0215100582158862	0.396538947424643	0.0051	0.0055	0.0852	0.0182	0.0449	0.0232	0.0211	0.023	0.0019	0.0367	0.0423	0.1029	0.0022	0.0419	0.1171	0.0204	0.0234	0.0032	0.0016	0.0165	0.0151	0.1304	0.032	0.1309	0.0475	0.0022
2	rs55657781	88794147	NA	NA	NA	NA	0.0204467742253716	0.379248704352578	0.0051	0.0055	0.0852	0.0181	0.0448	0.0233	0.0211	0.0229	0.0019	0.0366	0.0422	0.1029	0.0022	0.0419	0.1174	0.0205	0.0232	0.0032	0.0016	0.0165	0.0152	0.1306	0.032	0.1309	0.0474	0.0022
2	rs72846722	88815733	NA	NA	NA	NA	0.0186067207961196	0.394221260866929	0.0051	0.0055	0.0851	0.0179	0.0447	0.0233	0.0211	0.0229	0.0019	0.0366	0.0421	0.1029	0.0022	0.0419	0.1178	0.0205	0.023	0.0032	0.0016	0.0164	0.0154	0.1309	0.032	0.1309	0.0473	0.0022
2	rs62159797	88820471	NA	NA	NA	NA	0.0171745463176155	0.353038067993508	0.0052	0.0055	0.0852	0.0178	0.0446	0.0233	0.0211	0.0229	0.0019	0.0365	0.042	0.103	0.0022	0.0419	0.118	0.0205	0.0227	0.0032	0.0017	0.0164	0.0156	0.1311	0.032	0.1308	0.0472	0.0022
2	rs35750657	88825965	NA	NA	NA	NA	0.0180718398156544	0.377086704297892	0.0052	0.0055	0.0852	0.0178	0.0445	0.0233	0.0211	0.0229	0.0019	0.0365	0.042	0.103	0.0022	0.0418	0.1181	0.0205	0.0226	0.0032	0.0017	0.0164	0.0157	0.1311	0.0319	0.1308	0.0472	0.0022
2	rs12466955	88829687	NA	NA	NA	NA	0.0183784104424733	0.384093878862328	0.0052	0.0055	0.0852	0.0178	0.0445	0.0233	0.0211	0.0229	0.0019	0.0365	0.042	0.103	0.0022	0.0418	0.1181	0.0205	0.0226	0.0032	0.0017	0.0164	0.0157	0.1311	0.0319	0.1308	0.0472	0.0022
2	rs114632167	88831634	NA	NA	NA	NA	0.0183540704608509	0.389981945165096	0.0052	0.0055	0.0852	0.0178	0.0445	0.0233	0.0211	0.0229	0.0019	0.0365	0.042	0.103	0.0023	0.0418	0.1181	0.0205	0.0226	0.0032	0.0017	0.0164	0.0157	0.1312	0.0319	0.1308	0.0471	0.0022
2	rs4972218	88844697	NA	NA	NA	NA	0.0235605565654616	0.365698988637159	0.0052	0.0052	0.0857	0.018	0.0438	0.0232	0.0212	0.0228	0.0019	0.0364	0.0414	0.103	0.0023	0.0416	0.1192	0.0209	0.0213	0.0037	0.0021	0.0164	0.0157	0.1323	0.0314	0.1309	0.0465	0.0022
2	rs116632724	88853144	NA	NA	NA	NA	0.0246467873057892	0.359039301528281	0.0052	0.0051	0.0859	0.0181	0.0436	0.0232	0.0213	0.0228	0.002	0.0364	0.0411	0.1029	0.0023	0.0415	0.1196	0.0211	0.0207	0.0039	0.0023	0.0164	0.0158	0.1328	0.0312	0.1309	0.0462	0.0021
2	rs115925261	88854890	NA	NA	NA	NA	0.0379768933023243	0.355535071148623	0.0052	0.005	0.0862	0.0183	0.0435	0.0231	0.0215	0.0227	0.0019	0.0363	0.0409	0.1018	0.0023	0.0416	0.12	0.0212	0.0204	0.0038	0.0024	0.0165	0.0157	0.1335	0.0311	0.1313	0.0462	0.002
2	rs114027485	88855689	NA	NA	NA	NA	0.0381949346171515	0.410783281547667	0.0053	0.0049	0.0863	0.0183	0.0434	0.0231	0.0215	0.0227	0.0018	0.0363	0.0409	0.1016	0.0023	0.0417	0.1201	0.0213	0.0203	0.0038	0.0024	0.0165	0.0156	0.1336	0.0311	0.1314	0.0462	0.002
2	rs10201649	88871435	NA	NA	NA	NA	0.0339583647827773	0.399635014711759	0.0053	0.0049	0.0863	0.0184	0.0434	0.0231	0.0216	0.0227	0.0018	0.0363	0.0409	0.1015	0.0023	0.0417	0.1201	0.0213	0.0203	0.0038	0.0024	0.0165	0.0156	0.1337	0.0311	0.1314	0.0462	0.002
2	rs1805165	88874891	NA	NA	NA	NA	0.0327038612820274	0.372393188269182	0.0053	0.0049	0.0863	0.0184	0.0434	0.0231	0.0216	0.0227	0.0018	0.0362	0.0409	0.1015	0.0023	0.0417	0.1201	0.0213	0.0203	0.0038	0.0024	0.0165	0.0158	0.1337	0.0311	0.1315	0.0462	0.002
2	rs77306142	88875926	NA	NA	NA	NA	0.0324349662290522	0.369610304469639	0.0053	0.0049	0.0863	0.0184	0.0434	0.0231	0.0216	0.0227	0.0018	0.0362	0.0409	0.1015	0.0023	0.0417	0.12	0.0213	0.0203	0.0038	0.0024	0.0165	0.0158	0.1337	0.0311	0.1315	0.0462	0.002
2	rs67887179	88884853	NA	NA	NA	NA	0.0327038612820274	0.362427630360513	0.0053	0.0049	0.0863	0.0184	0.0434	0.0231	0.0216	0.0227	0.0018	0.0361	0.0409	0.1015	0.0023	0.0417	0.1195	0.0213	0.0203	0.0038	0.0024	0.0165	0.0158	0.1338	0.0311	0.1316	0.0465	0.002
2	rs13045	88895123	NA	NA	NA	NA	0.0321676230152542	0.360544108180564	0.0053	0.0049	0.0863	0.0184	0.0434	0.0231	0.0216	0.0227	0.0018	0.0361	0.0406	0.1015	0.0023	0.042	0.1195	0.0213	0.0203	0.0038	0.0024	0.0165	0.0158	0.1338	0.0311	0.1316	0.0465	0.002
2	rs7571971	88895351	NA	NA	NA	NA	0.0321676230152542	0.360544108180564	0.0053	0.0049	0.0863	0.0184	0.0434	0.0231	0.0216	0.0227	0.0018	0.0361	0.0406	0.1015	0.0023	0.042	0.1195	0.0213	0.0203	0.0038	0.0024	0.0165	0.0158	0.1338	0.0311	0.1316	0.0465	0.002
2	rs867529	88913273	NA	NA	NA	NA	0.0340591446474831	0.365321099287095	0.0053	0.0048	0.0863	0.0184	0.0434	0.0231	0.0215	0.0227	0.0018	0.0361	0.0406	0.1015	0.0023	0.042	0.1196	0.0213	0.0203	0.0038	0.0024	0.0165	0.0158	0.1338	0.0311	0.1317	0.0465	0.002
2	rs72846132	88917960	NA	NA	NA	NA	0.0371267176002084	0.38601116241541	0.0052	0.0048	0.0864	0.0184	0.0434	0.0231	0.0215	0.0227	0.0018	0.0361	0.0406	0.1015	0.0023	0.0419	0.1197	0.0213	0.0202	0.0038	0.0024	0.0165	0.0158	0.1339	0.0311	0.1317	0.0465	0.002
2	rs62157777	88925859	NA	NA	NA	NA	0.0382222504397307	0.386267000916768	0.0052	0.0048	0.0865	0.0184	0.0434	0.023	0.0215	0.0226	0.0018	0.0361	0.0406	0.1013	0.0023	0.0419	0.1199	0.0213	0.0202	0.0038	0.0025	0.0164	0.0158	0.134	0.031	0.1317	0.0465	0.002
2	rs6547787	88929736	NA	NA	NA	NA	0.0371267176002084	0.391008492078606	0.0052	0.0048	0.0865	0.0184	0.0435	0.023	0.0216	0.0226	0.0018	0.0361	0.0407	0.1013	0.0023	0.0419	0.1198	0.0213	0.0202	0.0038	0.0025	0.0164	0.0158	0.134	0.031	0.1316	0.0465	0.002
2	rs56051390	88931109	NA	NA	NA	NA	0.0399563719283393	0.392421213974657	0.0052	0.0048	0.0866	0.0184	0.043	0.0231	0.0216	0.0226	0.0018	0.0361	0.0407	0.1014	0.0023	0.0419	0.1199	0.0213	0.0202	0.0038	0.0025	0.0164	0.0158	0.134	0.031	0.1317	0.0465	0.002
2	rs2364564	88931461	NA	NA	NA	NA	0.0408219611010614	0.396925592817307	0.0052	0.0048	0.0866	0.0184	0.0429	0.0231	0.0216	0.0226	0.0018	0.0361	0.0407	0.1014	0.0023	0.0419	0.1199	0.0214	0.0202	0.0038	0.0025	0.0164	0.0158	0.134	0.031	0.1317	0.0465	0.002
2	rs78415644	88936788	NA	NA	NA	NA	0.0427979593361695	0.403255448632083	0.0052	0.0048	0.0866	0.0184	0.0429	0.0231	0.0216	0.0226	0.0018	0.0361	0.0407	0.1014	0.0023	0.0418	0.1199	0.0214	0.0202	0.0038	0.0025	0.0164	0.0158	0.134	0.031	0.1317	0.0465	0.0021
2	rs1533382	88976374	NA	NA	NA	NA	0.0741992054621955	0.426740424435094	0.0053	0.005	0.0864	0.0184	0.0429	0.023	0.0217	0.0223	0.0019	0.0358	0.0405	0.1015	0.0026	0.0421	0.1199	0.0216	0.0205	0.0042	0.0031	0.0159	0.0159	0.134	0.0294	0.1315	0.0467	0.0024
2	rs6734592	88982756	NA	NA	NA	NA	0.0741566102857013	0.426346069351981	0.0053	0.005	0.0864	0.0184	0.0429	0.023	0.0217	0.0223	0.0019	0.0358	0.0405	0.1015	0.0026	0.0421	0.1199	0.0216	0.0205	0.0042	0.0031	0.0159	0.0159	0.134	0.0294	0.1315	0.0467	0.0024
2	rs6747173	88986248	NA	NA	NA	NA	0.0743057626899984	0.427924078160283	0.0053	0.005	0.0864	0.0184	0.0429	0.023	0.0217	0.0223	0.0019	0.0358	0.0405	0.1015	0.0026	0.0421	0.1199	0.0216	0.0205	0.0042	0.0031	0.0159	0.0159	0.134	0.0294	0.1315	0.0467	0.0024
2	rs116015086	88986937	NA	NA	NA	NA	0.0772203154694318	0.436101978623683	0.0053	0.005	0.0864	0.0184	0.0429	0.023	0.0217	0.0222	0.002	0.0358	0.0405	0.1015	0.0026	0.0421	0.1199	0.0215	0.0205	0.0042	0.0031	0.0159	0.0159	0.134	0.0294	0.1315	0.0467	0.0024
2	rs35122784	89000397	NA	NA	NA	NA	0.0845821674091836	0.442461577657479	0.0052	0.0051	0.0864	0.0183	0.0427	0.0229	0.0216	0.022	0.002	0.0358	0.0404	0.1016	0.0026	0.0422	0.1198	0.0213	0.0204	0.0043	0.0031	0.0158	0.016	0.1346	0.0294	0.1314	0.0467	0.0024
2	rs77780714	89000734	NA	NA	NA	NA	0.0845821674091836	0.442461577657479	0.0052	0.0051	0.0864	0.0183	0.0427	0.0229	0.0216	0.022	0.002	0.0358	0.0404	0.1016	0.0026	0.0422	0.1198	0.0213	0.0204	0.0043	0.0031	0.0158	0.016	0.1346	0.0294	0.1314	0.0467	0.0024
2	rs75450676	89024956	NA	NA	NA	NA	0.0828327661039107	0.435440935232717	0.0052	0.0051	0.0864	0.0183	0.0427	0.0229	0.0216	0.022	0.002	0.0358	0.0404	0.1016	0.0026	0.0422	0.1198	0.0213	0.0204	0.0043	0.0031	0.0158	0.016	0.1347	0.0294	0.1314	0.0467	0.0024
2	rs7586572	89026050	NA	NA	NA	NA	0.0827870443784986	0.434912293615256	0.0052	0.0051	0.0864	0.0183	0.0427	0.0229	0.0216	0.022	0.002	0.0358	0.0404	0.1016	0.0026	0.0422	0.1198	0.0213	0.0204	0.0043	0.0031	0.0158	0.0161	0.1347	0.0294	0.1314	0.0467	0.0024
2	rs72846149	89035642	NA	NA	NA	NA	0.0881036474698364	0.466255918222562	0.0052	0.0051	0.0864	0.0183	0.0426	0.023	0.0216	0.022	0.002	0.0359	0.0404	0.1015	0.0026	0.0422	0.1199	0.0214	0.0204	0.0043	0.0031	0.0158	0.0161	0.1346	0.0294	0.1314	0.0467	0.0024
2	rs79140613	89040514	NA	NA	NA	NA	0.0876288310721942	0.468141202009075	0.0052	0.0051	0.0865	0.0183	0.0426	0.023	0.0216	0.022	0.002	0.0359	0.0404	0.1016	0.0026	0.0422	0.1196	0.0215	0.0204	0.0043	0.0031	0.0158	0.0161	0.1346	0.0294	0.1314	0.0466	0.0024
2	rs78016123	89051131	NA	NA	NA	NA	0.0872028890568597	0.487918931697441	0.0052	0.005	0.0865	0.0183	0.0426	0.023	0.0215	0.022	0.002	0.0359	0.0404	0.1016	0.0026	0.0422	0.1197	0.0215	0.0205	0.0043	0.0031	0.0158	0.0161	0.1346	0.0294	0.1315	0.0466	0.0024
2	rs73953216	89054182	NA	NA	NA	NA	0.077001936445817	0.477868117494258	0.0055	0.005	0.0864	0.0183	0.0426	0.023	0.0215	0.022	0.002	0.0359	0.0404	0.1016	0.0026	0.0422	0.1197	0.0214	0.0204	0.0043	0.0031	0.0158	0.0161	0.1346	0.0294	0.1315	0.0466	0.0024
2	rs2848122	89107189	NA	NA	NA	NA	0.0836355108507981	0.558736792973736	0.0055	0.005	0.0865	0.0184	0.0426	0.023	0.0216	0.022	0.002	0.0358	0.04	0.1012	0.0027	0.0419	0.12	0.0218	0.0205	0.0043	0.0032	0.0158	0.0161	0.1349	0.0293	0.1313	0.0465	0.0025
2	rs115789219	89108642	NA	NA	NA	NA	0.0816945622296276	0.558032418122492	0.0055	0.005	0.0865	0.0184	0.0427	0.023	0.0216	0.022	0.002	0.0358	0.04	0.1012	0.0027	0.0419	0.12	0.0218	0.0205	0.0043	0.0032	0.0158	0.0161	0.1349	0.0293	0.1313	0.0465	0.0025
2	rs78745893	89110282	NA	NA	NA	NA	0.0795819726011059	0.56169753901038	0.0056	0.005	0.0865	0.0184	0.0427	0.023	0.0216	0.022	0.002	0.0358	0.04	0.1012	0.0027	0.0419	0.12	0.0218	0.0205	0.0043	0.0032	0.0158	0.0161	0.1349	0.0293	0.1312	0.0465	0.0025
2	rs72846187	89119490	NA	NA	NA	NA	0.0694245301287284	0.559159522272148	0.0058	0.005	0.0864	0.0184	0.0428	0.023	0.0216	0.022	0.002	0.0357	0.0399	0.1012	0.0026	0.0418	0.1201	0.0218	0.0205	0.0043	0.0031	0.0158	0.0164	0.1349	0.0293	0.1309	0.0465	0.0024
2	rs114872969	89121178	NA	NA	NA	NA	0.0695674299788033	0.561415398429351	0.0058	0.005	0.0864	0.0184	0.0428	0.023	0.0216	0.022	0.002	0.0357	0.0399	0.1012	0.0026	0.0418	0.1201	0.0218	0.0205	0.0043	0.0031	0.0158	0.0164	0.1349	0.0293	0.1309	0.0465	0.0024
2	rs1843217	89124238	NA	NA	NA	NA	0.0695878598838889	0.556202062872959	0.0058	0.005	0.0864	0.0184	0.0428	0.023	0.0216	0.022	0.002	0.0357	0.0399	0.1012	0.0026	0.0418	0.1201	0.0218	0.0205	0.0043	0.0031	0.0158	0.0164	0.1349	0.0293	0.1309	0.0465	0.0024
2	rs2012201	89125131	NA	NA	NA	NA	0.0708001542170723	0.590512313479958	0.0058	0.005	0.0864	0.0184	0.0428	0.0231	0.0216	0.022	0.002	0.0357	0.0399	0.1011	0.0026	0.0418	0.1204	0.0218	0.0205	0.0043	0.0031	0.0158	0.0164	0.1348	0.0293	0.1306	0.0465	0.0024
2	rs115373009	89130884	NA	NA	NA	NA	0.17506956559408	1.49645587542235	0.0058	0.005	0.0864	0.0185	0.0429	0.0231	0.0216	0.0221	0.002	0.0359	0.0399	0.101	0.0027	0.0419	0.1203	0.0218	0.0204	0.0042	0.0032	0.0158	0.0164	0.1345	0.0292	0.1303	0.0465	0.0024
2	rs115975731	89131386	NA	NA	NA	NA	0.230094854802982	1.69017687550329	0.0058	0.005	0.0864	0.0186	0.0429	0.0231	0.0216	0.0221	0.002	0.0359	0.0399	0.1009	0.0027	0.0419	0.1203	0.0218	0.0204	0.0042	0.0032	0.0158	0.0164	0.1344	0.0292	0.1303	0.0464	0.0024
2	rs72930675	89143493	NA	NA	NA	NA	0.722967147643767	1.80997171431026	0.0058	0.005	0.0865	0.02	0.0432	0.0232	0.0217	0.0218	0.0019	0.036	0.0399	0.1003	0.0031	0.0416	0.1203	0.0216	0.0203	0.0039	0.0034	0.0157	0.0166	0.134	0.0287	0.1298	0.0459	0.0025
2	rs72847552	89175373	NA	NA	NA	NA	0.914524835301937	2.41777556288197	0.0057	0.0046	0.0857	0.0201	0.0429	0.0225	0.0216	0.0225	0.0017	0.0371	0.0407	0.1027	0.0031	0.0411	0.1246	0.0216	0.0193	0.0039	0.0032	0.0154	0.017	0.1313	0.0275	0.1304	0.0441	0.0026
2	rs72848909	89233666	NA	NA	NA	NA	0.971657738969279	3.13326534931473	0.0057	0.0044	0.0842	0.0205	0.0428	0.0219	0.0215	0.0225	0.0016	0.037	0.0403	0.1041	0.0032	0.0412	0.1285	0.022	0.019	0.0038	0.003	0.0154	0.0167	0.1312	0.0269	0.13	0.043	0.0024
2	rs72848937	89279947	NA	NA	NA	NA	1.06545659414472	3.80847193969322	0.0057	0.0042	0.0847	0.0209	0.0431	0.0216	0.0215	0.0225	0.0016	0.037	0.0404	0.1038	0.0031	0.0404	0.131	0.0225	0.0188	0.0038	0.0029	0.0155	0.0164	0.1304	0.0264	0.1294	0.0428	0.0024
2	rs3016924	89436907	NA	NA	NA	NA	1.73650557855258	3.81599430725485	0.0058	0.0036	0.0865	0.0216	0.0435	0.0192	0.0205	0.0222	0.0013	0.0369	0.0411	0.1066	0.0031	0.0383	0.1469	0.0237	0.0171	0.0037	0.0022	0.0146	0.0155	0.1278	0.0237	0.1252	0.0404	0.002
2	rs112901007	89486335	NA	NA	NA	NA	2.29767356713553	3.07863883283733	0.0059	0.0036	0.0863	0.0216	0.0435	0.0183	0.0201	0.0223	0.0013	0.0371	0.042	0.107	0.0031	0.0383	0.1505	0.0237	0.0166	0.0037	0.0021	0.0145	0.0147	0.1287	0.0233	0.1234	0.0395	0.002
2	rs11690913	89503119	NA	NA	NA	NA	2.28304940397991	3.07788346871836	0.0059	0.0036	0.0864	0.0215	0.0436	0.0183	0.0201	0.0223	0.0013	0.0371	0.042	0.1071	0.0031	0.0383	0.1507	0.0237	0.0166	0.0037	0.0021	0.0145	0.0147	0.1288	0.0232	0.1232	0.0394	0.0019
2	rs77673705	89979855	NA	NA	NA	NA	1.21529899880678	2.11439761099869	0.0062	0.0033	0.0868	0.0213	0.0444	0.0181	0.0201	0.0219	0.0013	0.0367	0.0419	0.1079	0.003	0.0386	0.1521	0.0238	0.0162	0.0037	0.002	0.0143	0.0145	0.1298	0.0227	0.122	0.0395	0.0019
2	rs17703695	90006557	NA	NA	NA	NA	1.18346358583717	2.0221971026761	0.0062	0.0033	0.0866	0.0213	0.0443	0.0181	0.0201	0.0219	0.0013	0.0367	0.042	0.1081	0.003	0.0386	0.1521	0.0238	0.0162	0.0037	0.002	0.0143	0.0145	0.13	0.0226	0.122	0.0396	0.0019
2	rs2847917	90007670	NA	NA	NA	NA	1.1797938488201	2.00604752170472	0.0062	0.0033	0.0866	0.0213	0.0443	0.0181	0.0201	0.0219	0.0013	0.0367	0.042	0.1081	0.003	0.0386	0.1521	0.0238	0.0162	0.0037	0.002	0.0143	0.0145	0.13	0.0226	0.122	0.0396	0.0019
2	rs116727807	90064144	NA	NA	NA	NA	1.15059691496052	1.6985807211615	0.0062	0.0033	0.0866	0.0214	0.0442	0.0181	0.0201	0.0219	0.0012	0.0367	0.0419	0.1081	0.003	0.0386	0.1522	0.0238	0.0162	0.0037	0.002	0.0143	0.0145	0.1303	0.0226	0.1219	0.0395	0.0019
2	rs62158571	90065159	NA	NA	NA	NA	1.14778374123093	1.69280240988923	0.0062	0.0033	0.0866	0.0214	0.0442	0.0181	0.0201	0.0219	0.0012	0.0367	0.0419	0.1081	0.003	0.0386	0.1522	0.0238	0.0162	0.0037	0.002	0.0143	0.0145	0.1303	0.0226	0.1219	0.0395	0.0019
2	rs113678766	90080866	NA	NA	NA	NA	1.14316151922536	1.67181523356894	0.0062	0.0033	0.0866	0.0214	0.0443	0.0181	0.0201	0.0219	0.0012	0.0367	0.0419	0.1081	0.003	0.0386	0.1522	0.0238	0.0162	0.0037	0.002	0.0143	0.0145	0.1304	0.0226	0.1219	0.0395	0.0019
2	rs74875650	90103978	NA	NA	NA	NA	1.16105652026102	1.53638861135536	0.0062	0.0033	0.0865	0.0214	0.0442	0.0181	0.0202	0.0219	0.0012	0.0367	0.0419	0.1081	0.003	0.0386	0.1527	0.0238	0.0159	0.0037	0.0019	0.0143	0.0145	0.1305	0.0226	0.1219	0.0395	0.0019
2	rs2693240	90106490	NA	NA	NA	NA	1.15586754498863	1.51950023894348	0.0062	0.0033	0.0865	0.0214	0.0442	0.0181	0.0202	0.0219	0.0012	0.0367	0.0419	0.1081	0.003	0.0386	0.1527	0.0238	0.0159	0.0037	0.0019	0.0143	0.0145	0.1305	0.0226	0.1219	0.0395	0.0019
2	rs116171884	90147415	NA	NA	NA	NA	1.17521294354022	1.36566789140245	0.0061	0.0033	0.0868	0.0213	0.0444	0.0178	0.0199	0.0219	0.0012	0.0367	0.0423	0.1082	0.003	0.0388	0.1526	0.0235	0.0157	0.0037	0.0019	0.014	0.0145	0.1305	0.0226	0.122	0.0396	0.0018
2	rs115899805	90215370	NA	NA	NA	NA	1.19791023537337	1.54259984667162	0.0061	0.0033	0.0869	0.0212	0.0445	0.0176	0.0198	0.0219	0.0012	0.0367	0.0424	0.1082	0.003	0.0388	0.1529	0.0234	0.0156	0.0037	0.0019	0.014	0.0145	0.1307	0.0226	0.122	0.0397	0.0018
2	rs12986609	90228674	NA	NA	NA	NA	1.18879260426287	1.50487607484502	0.0061	0.0033	0.0869	0.0212	0.0444	0.0176	0.0198	0.0221	0.0012	0.0367	0.0425	0.1082	0.003	0.0388	0.1529	0.0234	0.0156	0.0037	0.0019	0.0139	0.0145	0.1307	0.0225	0.122	0.0396	0.0018
2	rs2847976	90229606	NA	NA	NA	NA	1.18814895127437	1.49233443767452	0.0061	0.0033	0.0869	0.0212	0.0444	0.0176	0.0198	0.0221	0.0012	0.0367	0.0425	0.1082	0.003	0.0388	0.1529	0.0234	0.0156	0.0037	0.0019	0.0139	0.0145	0.1307	0.0225	0.122	0.0396	0.0018
2	rs7559391	91925461	NA	NA	NA	NA	1.12007118155887	1.53052605722348	0.0059	0.003	0.0886	0.0203	0.0448	0.0158	0.0166	0.0217	9e-04	0.0366	0.0427	0.1102	0.0024	0.0379	0.1555	0.0214	0.0143	0.0033	0.0016	0.0135	0.0143	0.1359	0.0223	0.124	0.04	0.0013
2	rs58198317	91936463	NA	NA	NA	NA	1.10734383060969	1.505219915521	0.0059	0.003	0.0886	0.0203	0.0448	0.0158	0.0166	0.0217	9e-04	0.0366	0.0427	0.1102	0.0024	0.0379	0.1555	0.0213	0.0143	0.0033	0.0016	0.0135	0.0143	0.1359	0.0223	0.1241	0.04	0.0013
2	rs2456603	91942165	NA	NA	NA	NA	1.09067152838222	1.45652077771129	0.0059	0.003	0.0886	0.0203	0.0448	0.0158	0.0165	0.0217	9e-04	0.0366	0.0427	0.1102	0.0024	0.0379	0.1555	0.0213	0.0143	0.0033	0.0016	0.0135	0.0143	0.136	0.0223	0.1241	0.04	0.0013
2	rs55651153	91965175	NA	NA	NA	NA	1.09147162834742	1.52104998570584	0.0059	0.003	0.0886	0.0202	0.0448	0.0158	0.0165	0.0217	9e-04	0.0366	0.0427	0.1101	0.0024	0.0378	0.1555	0.0212	0.0143	0.0033	0.0016	0.0135	0.0143	0.1361	0.0223	0.1243	0.04	0.0013
2	rs11894916	92033179	NA	NA	NA	NA	1.0842791669524	1.45481071603325	0.0059	0.003	0.0886	0.0202	0.0448	0.0158	0.0163	0.0217	9e-04	0.0365	0.0427	0.1101	0.0024	0.0378	0.1556	0.0211	0.0142	0.0033	0.0016	0.0135	0.0143	0.1363	0.0223	0.1246	0.04	0.0013
2	rs111864931	92062781	NA	NA	NA	NA	1.0830379519539	1.39278870126274	0.0059	0.003	0.0886	0.0202	0.0448	0.0158	0.0163	0.0217	9e-04	0.0366	0.0427	0.11	0.0024	0.0378	0.1556	0.021	0.0142	0.0033	0.0016	0.0135	0.0143	0.1364	0.0223	0.1247	0.04	0.0013
2	rs10200611	92081640	NA	NA	NA	NA	1.0731287268053	1.36956105793392	0.0059	0.003	0.0886	0.0202	0.0448	0.0158	0.0162	0.0217	9e-04	0.0366	0.0427	0.11	0.0023	0.0378	0.1556	0.021	0.0142	0.0033	0.0016	0.0135	0.0143	0.1364	0.0223	0.1247	0.04	0.0013
2	rs13004131	92088433	NA	NA	NA	NA	1.214557070877	1.46884274568997	0.0056	0.0027	0.0887	0.0201	0.0448	0.0158	0.0162	0.0217	9e-04	0.0366	0.0426	0.11	0.0023	0.0377	0.1572	0.021	0.0141	0.0032	0.0015	0.0135	0.0142	0.1365	0.0222	0.1248	0.0399	0.0012
2	rs118061427	92108070	NA	NA	NA	NA	1.2208690521569	1.44934069817727	0.0055	0.0027	0.0889	0.0201	0.0447	0.0158	0.0162	0.0216	9e-04	0.0366	0.0425	0.11	0.0023	0.0376	0.1572	0.021	0.0141	0.0032	0.0015	0.0135	0.0142	0.1365	0.0222	0.1248	0.0399	0.0012
2	rs1179068	92132894	NA	NA	NA	NA	1.23241170132176	1.47809512869494	0.0055	0.0027	0.0891	0.0201	0.0447	0.0158	0.0161	0.0216	9e-04	0.0365	0.0425	0.11	0.0023	0.0376	0.1572	0.0209	0.014	0.0033	0.0014	0.0136	0.0142	0.1365	0.0222	0.1249	0.0399	0.0012
2	rs117534047	92162641	NA	NA	NA	NA	1.24380906694144	1.44267862122456	0.0055	0.0027	0.0892	0.0201	0.0447	0.0159	0.0161	0.0216	9e-04	0.0365	0.0425	0.1101	0.0023	0.0376	0.1571	0.0209	0.014	0.0033	0.0014	0.0136	0.0142	0.1366	0.0221	0.125	0.0399	0.0011
2	rs117000123	95342412	NA	NA	NA	NA	1.41528229816766	1.49267782174498	0.0054	0.0025	0.0901	0.0199	0.0454	0.0162	0.0149	0.0213	7e-04	0.0365	0.0424	0.1104	0.0019	0.0377	0.1571	0.0202	0.0135	0.0042	0.0013	0.0139	0.0138	0.1372	0.0217	0.1265	0.0395	0.001
2	rs10201588	95358799	NA	NA	NA	NA	1.38971987765493	1.41999682370977	0.0054	0.0025	0.0901	0.0199	0.0454	0.0162	0.0149	0.0213	7e-04	0.0365	0.0424	0.1104	0.0019	0.0377	0.1571	0.0201	0.0134	0.0042	0.0013	0.0139	0.0138	0.1372	0.0217	0.1265	0.0395	0.001
2	rs1830717	95364496	NA	NA	NA	NA	1.38094558508956	1.39143057053005	0.0054	0.0025	0.0901	0.0199	0.0454	0.0162	0.0149	0.0213	7e-04	0.0365	0.0424	0.1105	0.0019	0.0377	0.157	0.0201	0.0134	0.0042	0.0013	0.0139	0.0138	0.1372	0.0217	0.1265	0.0395	0.001
2	rs115478845	95376318	NA	NA	NA	NA	1.39665645007166	1.44524037098835	0.0054	0.0025	0.0901	0.0199	0.0454	0.0162	0.0148	0.0212	7e-04	0.0364	0.0424	0.1105	0.0019	0.0377	0.1571	0.0201	0.0134	0.0042	0.0013	0.0139	0.0138	0.1372	0.0217	0.1265	0.0394	0.001
2	rs72817637	95425444	NA	NA	NA	NA	1.39518990389361	1.37464186534601	0.0053	0.0024	0.0903	0.0198	0.0454	0.0161	0.0147	0.0211	7e-04	0.0364	0.0424	0.1107	0.0019	0.038	0.1572	0.02	0.0134	0.0041	0.0012	0.014	0.0138	0.1375	0.0217	0.1268	0.0392	9e-04
2	rs75402189	95431369	NA	NA	NA	NA	1.39665645007166	1.33273540054713	0.0053	0.0024	0.0903	0.0198	0.0454	0.0161	0.0147	0.0211	7e-04	0.0364	0.0424	0.1107	0.0019	0.0381	0.1572	0.02	0.0134	0.0041	0.0012	0.014	0.0138	0.1376	0.0216	0.1268	0.0392	9e-04
2	rs114701803	95435356	NA	NA	NA	NA	1.40429174004448	1.28551995950778	0.0053	0.0024	0.0903	0.0197	0.0454	0.0161	0.0146	0.0211	7e-04	0.0364	0.0424	0.1107	0.0019	0.0381	0.1573	0.02	0.0133	0.0041	0.0012	0.014	0.0138	0.1376	0.0216	0.1268	0.0392	9e-04
2	rs10178186	95467255	NA	NA	NA	NA	1.40958678235821	1.36549866512305	0.0052	0.0023	0.0907	0.0195	0.0453	0.016	0.0143	0.0209	6e-04	0.0363	0.0424	0.1112	0.0018	0.0386	0.1574	0.0199	0.0132	0.0039	0.0012	0.014	0.0135	0.1383	0.0215	0.1272	0.0391	8e-04
2	rs115186573	95526706	NA	NA	NA	NA	1.43557997567193	1.44267862122456	0.0052	0.0023	0.091	0.0194	0.0448	0.0158	0.014	0.0206	6e-04	0.0363	0.0427	0.1115	0.0017	0.0391	0.1578	0.0196	0.0128	0.0038	0.0011	0.0141	0.0134	0.1387	0.0213	0.1279	0.0392	7e-04
2	rs4854233	95533808	NA	NA	NA	NA	1.40684027949853	1.38854526857744	0.0052	0.0022	0.091	0.0193	0.0447	0.0158	0.014	0.0206	5e-04	0.0363	0.0428	0.1115	0.0017	0.0392	0.1578	0.0195	0.0127	0.0038	0.0011	0.0141	0.0134	0.1388	0.0213	0.128	0.0392	7e-04
2	rs17120062	95542433	NA	NA	NA	NA	1.44487752517949	1.44711945452054	0.0052	0.0022	0.0911	0.0193	0.0448	0.0156	0.0139	0.0205	5e-04	0.0361	0.0426	0.1118	0.0016	0.0393	0.158	0.0195	0.0125	0.0037	0.0011	0.0142	0.0132	0.1389	0.0212	0.1283	0.0395	7e-04
2	rs114597090	95626616	NA	NA	NA	NA	1.50182803075196	1.53052605722348	0.0052	0.0022	0.0911	0.0191	0.0449	0.0153	0.0137	0.0203	5e-04	0.0359	0.0425	0.1121	0.0016	0.0395	0.1583	0.0195	0.0123	0.0036	0.0011	0.0143	0.0128	0.1392	0.021	0.1288	0.0399	6e-04
2	rs4564804	95628045	NA	NA	NA	NA	1.45906409940728	1.47878086007939	0.0052	0.0022	0.0912	0.019	0.0449	0.0152	0.0137	0.0203	4e-04	0.0359	0.0425	0.1122	0.0015	0.0396	0.1584	0.0195	0.0122	0.0036	0.0011	0.0143	0.0127	0.1393	0.0209	0.129	0.04	6e-04
2	rs34282806	95633647	NA	NA	NA	NA	1.50233027791735	1.53483641657726	0.0052	0.0022	0.0912	0.019	0.0449	0.0152	0.0137	0.0203	4e-04	0.0358	0.0425	0.1122	0.0015	0.0396	0.1585	0.0195	0.0122	0.0036	0.001	0.0143	0.0127	0.1393	0.0209	0.129	0.04	6e-04
2	rs72819427	95640968	NA	NA	NA	NA	1.48228832109736	1.5288024468692	0.0052	0.0022	0.0913	0.0189	0.0449	0.0151	0.0137	0.0202	4e-04	0.0358	0.0425	0.1123	0.0015	0.0397	0.1585	0.0194	0.0122	0.0036	0.001	0.0143	0.0126	0.1394	0.0209	0.129	0.0401	5e-04
2	rs115152327	95666090	NA	NA	NA	NA	1.45399869155805	1.4372160177436	0.0052	0.0022	0.0916	0.0188	0.0448	0.0151	0.0136	0.02	4e-04	0.0357	0.0426	0.1124	0.0014	0.0399	0.1587	0.0193	0.0121	0.0034	9e-04	0.0144	0.0125	0.1397	0.0207	0.1292	0.0402	5e-04
2	rs114044329	95679016	NA	NA	NA	NA	1.37287217228779	1.39805351720604	0.0051	0.0022	0.0919	0.0186	0.0448	0.015	0.0135	0.0198	4e-04	0.0355	0.0426	0.1125	0.0014	0.0401	0.1589	0.0193	0.012	0.0033	8e-04	0.0144	0.0124	0.14	0.0206	0.1295	0.0404	4e-04
2	rs11164117	95680267	NA	NA	NA	NA	1.29008503199151	1.29339695796428	0.0051	0.0022	0.092	0.0185	0.0447	0.015	0.0135	0.0197	3e-04	0.0355	0.0426	0.1126	0.0014	0.0402	0.1589	0.0192	0.012	0.0033	8e-04	0.0144	0.0124	0.1401	0.0206	0.1295	0.0404	4e-04
2	rs6747563	95683120	NA	NA	NA	NA	1.30959654103061	1.28300776102741	0.0051	0.002	0.0919	0.0185	0.0448	0.0151	0.0135	0.0196	3e-04	0.0356	0.0426	0.1128	0.0013	0.0404	0.1587	0.0193	0.0119	0.0032	8e-04	0.0144	0.0122	0.1407	0.0204	0.1297	0.0405	4e-04
2	rs72819437	95687576	NA	NA	NA	NA	1.32921904360912	1.31657238579465	0.0051	0.002	0.092	0.0185	0.0448	0.015	0.0135	0.0195	3e-04	0.0355	0.0425	0.1129	0.0013	0.0406	0.1586	0.0192	0.0118	0.0033	8e-04	0.0143	0.0122	0.1406	0.0203	0.1298	0.0405	4e-04
2	rs79845078	95690355	NA	NA	NA	NA	1.33133143201811	1.31909565711777	0.0051	0.002	0.092	0.0185	0.0448	0.015	0.0135	0.0195	3e-04	0.0355	0.0425	0.113	0.0013	0.0406	0.1586	0.0192	0.0118	0.0033	8e-04	0.0143	0.0121	0.1406	0.0203	0.1298	0.0405	4e-04
2	rs116702219	95696345	NA	NA	NA	NA	1.30549465503492	1.31051988021332	0.0051	0.002	0.0922	0.0183	0.045	0.015	0.0135	0.0192	3e-04	0.0355	0.0426	0.1133	0.0013	0.041	0.1585	0.0192	0.0117	0.0032	7e-04	0.0142	0.0121	0.1406	0.0202	0.1302	0.0406	4e-04
2	rs2874283	95698546	NA	NA	NA	NA	1.30006481212047	1.3921096085974	0.0051	0.0021	0.0923	0.0183	0.045	0.015	0.0134	0.019	2e-04	0.0354	0.0426	0.1134	0.0012	0.0412	0.1585	0.0192	0.0117	0.0032	7e-04	0.0142	0.0121	0.1406	0.0201	0.1304	0.0406	4e-04
2	rs3113002	95700730	NA	NA	NA	NA	1.26333361797144	1.30128216456203	0.005	0.0021	0.0923	0.0182	0.0451	0.015	0.0134	0.0189	2e-04	0.0354	0.0426	0.1136	0.0012	0.0413	0.1584	0.0191	0.0116	0.0032	6e-04	0.0141	0.012	0.1405	0.0201	0.1306	0.0407	4e-04
2	rs79641586	95718195	NA	NA	NA	NA	1.27332846556501	1.34639869688776	0.005	0.0021	0.0923	0.0181	0.0449	0.015	0.0135	0.0187	2e-04	0.0352	0.0425	0.1139	0.0012	0.0417	0.1584	0.0192	0.0116	0.0032	6e-04	0.0141	0.0119	0.1408	0.02	0.1308	0.0406	4e-04
2	rs17746486	95722609	NA	NA	NA	NA	1.27606815585545	1.35737991733816	0.005	0.0021	0.0923	0.0181	0.0449	0.015	0.0135	0.0187	2e-04	0.0352	0.0425	0.1139	0.0012	0.0417	0.1584	0.0192	0.0116	0.0032	6e-04	0.0141	0.0119	0.1408	0.02	0.1308	0.0406	4e-04
2	rs113155966	95747660	NA	NA	NA	NA	1.25618610229756	1.29121739008175	0.005	0.002	0.0922	0.0181	0.0447	0.0151	0.0135	0.0185	2e-04	0.035	0.0425	0.1143	0.0012	0.0422	0.1582	0.0193	0.0116	0.0032	6e-04	0.014	0.0117	0.141	0.0198	0.1312	0.0405	4e-04
2	rs115258802	95766599	NA	NA	NA	NA	1.25102327665695	1.29239092545269	0.005	0.002	0.0922	0.0181	0.0447	0.0151	0.0136	0.0185	2e-04	0.035	0.0425	0.1143	0.0012	0.0423	0.1582	0.0193	0.0116	0.0032	6e-04	0.014	0.0117	0.141	0.0198	0.1313	0.0404	4e-04
2	rs115616626	95777084	NA	NA	NA	NA	1.24147024666428	1.28233798386336	0.005	0.002	0.0922	0.0181	0.0447	0.0151	0.0136	0.0184	2e-04	0.035	0.0425	0.1144	0.0011	0.0423	0.1582	0.0193	0.0116	0.0032	6e-04	0.014	0.0117	0.141	0.0198	0.1313	0.0404	4e-04
2	rs10184772	95778365	NA	NA	NA	NA	1.23969387789319	1.27765122683243	0.005	0.002	0.0922	0.0181	0.0447	0.0151	0.0136	0.0184	2e-04	0.035	0.0425	0.1144	0.0011	0.0423	0.1582	0.0193	0.0116	0.0032	6e-04	0.014	0.0117	0.141	0.0198	0.1313	0.0404	4e-04
2	rs116676054	95786254	NA	NA	NA	NA	1.24128321431639	1.27263298011828	0.005	0.002	0.0922	0.0181	0.0447	0.0151	0.0136	0.0184	2e-04	0.035	0.0425	0.1144	0.0011	0.0423	0.1582	0.0193	0.0116	0.0032	6e-04	0.0139	0.0117	0.141	0.0198	0.1313	0.0404	4e-04
2	rs12471385	95806969	NA	NA	NA	NA	1.2428733353349	1.2761453960285	0.0049	0.002	0.0922	0.0181	0.0447	0.0151	0.0136	0.0184	2e-04	0.035	0.0425	0.1144	0.0011	0.0423	0.1582	0.0193	0.0116	0.0032	6e-04	0.0139	0.0117	0.141	0.0198	0.1313	0.0404	4e-04
2	rs62148049	95816137	NA	NA	NA	NA	1.29854219317555	1.34960704806337	0.0049	0.002	0.0923	0.0181	0.0444	0.0152	0.0135	0.0182	1e-04	0.0347	0.0424	0.1149	0.0011	0.0425	0.1581	0.0194	0.0117	0.0031	5e-04	0.0137	0.0116	0.1415	0.0196	0.1319	0.0402	4e-04
2	rs62149216	95820666	NA	NA	NA	NA	1.27115721015015	1.33037622259624	0.0049	0.002	0.0923	0.0181	0.0444	0.0152	0.0135	0.0182	1e-04	0.0346	0.0424	0.1149	0.0011	0.0425	0.1581	0.0194	0.0117	0.0031	5e-04	0.0137	0.0116	0.1415	0.0196	0.132	0.0402	4e-04
2	rs6719142	95830652	NA	NA	NA	NA	1.26879875925035	1.31960040952177	0.0049	0.002	0.0923	0.0181	0.0444	0.0152	0.0135	0.0182	1e-04	0.0346	0.0424	0.1149	0.0011	0.0425	0.1581	0.0194	0.0117	0.0031	5e-04	0.0137	0.0116	0.1415	0.0196	0.132	0.0402	4e-04
2	rs72819465	95834560	NA	NA	NA	NA	1.26879875925035	1.32161974578844	0.0049	0.002	0.0923	0.0181	0.0444	0.0152	0.0135	0.0182	1e-04	0.0346	0.0424	0.1149	0.0011	0.0425	0.1581	0.0194	0.0117	0.0031	5e-04	0.0137	0.0116	0.1415	0.0196	0.132	0.0402	4e-04
2	rs35391246	95858319	NA	NA	NA	NA	1.2590056306349	1.32565998325499	0.0049	0.002	0.0923	0.0181	0.0443	0.0152	0.0135	0.0181	1e-04	0.0346	0.0424	0.1149	0.0011	0.0425	0.1582	0.0194	0.0119	0.0031	5e-04	0.0137	0.0116	0.1414	0.0196	0.132	0.0402	4e-04
2	rs2320625	95862736	NA	NA	NA	NA	1.25289972225892	1.31657238579465	0.0049	0.002	0.0923	0.0181	0.0443	0.0152	0.0135	0.0181	1e-04	0.0346	0.0424	0.1149	0.0011	0.0424	0.1582	0.0194	0.0119	0.0031	5e-04	0.0137	0.0116	0.1414	0.0196	0.132	0.0402	4e-04
2	rs13007001	95885744	NA	NA	NA	NA	1.26644198629474	1.32262960971073	0.0049	0.002	0.0924	0.0181	0.0443	0.0152	0.0135	0.0181	1e-04	0.0346	0.0424	0.1148	0.0011	0.0424	0.1583	0.0194	0.0119	0.0031	5e-04	0.0137	0.0116	0.1415	0.0195	0.1321	0.0402	3e-04
2	rs76746416	95924274	NA	NA	NA	NA	1.28439546890015	1.32869152706013	0.0049	0.002	0.0924	0.0181	0.0443	0.0152	0.0134	0.0181	1e-04	0.0346	0.0424	0.1147	0.0011	0.0424	0.1585	0.0195	0.0119	0.0031	5e-04	0.0136	0.0116	0.1415	0.0195	0.1322	0.0401	3e-04
2	rs4854249	95930630	NA	NA	NA	NA	1.28866174200482	1.32987077614157	0.0049	0.002	0.0924	0.0181	0.0443	0.0152	0.0134	0.0181	1e-04	0.0346	0.0424	0.1147	0.0011	0.0424	0.1585	0.0195	0.0119	0.0031	5e-04	0.0136	0.0116	0.1416	0.0195	0.1322	0.0401	3e-04
2	rs35733728	95940651	NA	NA	NA	NA	1.29759090117269	1.30380043839407	0.0049	0.002	0.0922	0.0181	0.0443	0.0152	0.0134	0.0181	2e-04	0.0347	0.0425	0.1142	0.0011	0.0424	0.1588	0.0196	0.0119	0.0031	5e-04	0.0137	0.0116	0.1416	0.0195	0.1322	0.0401	3e-04
2	Affx-20714367	95947085	NA	NA	NA	NA	1.30816509552443	1.29306159892486	0.0049	0.002	0.0921	0.0181	0.0443	0.0151	0.0134	0.0181	2e-04	0.0348	0.0426	0.1139	0.0011	0.0424	0.159	0.0196	0.0119	0.0031	5e-04	0.0137	0.0116	0.1416	0.0196	0.1323	0.0401	3e-04
2	rs72819488	95947099	NA	NA	NA	NA	1.30778347712848	1.29306159892486	0.0049	0.002	0.0921	0.0181	0.0443	0.0151	0.0134	0.0181	2e-04	0.0348	0.0426	0.1139	0.0011	0.0424	0.159	0.0196	0.0119	0.0031	5e-04	0.0137	0.0116	0.1416	0.0196	0.1323	0.0401	3e-04
2	rs2278067	95955680	NA	NA	NA	NA	1.31217464022698	1.2942354205788	0.0049	0.002	0.0921	0.0181	0.0443	0.0151	0.0133	0.0181	2e-04	0.0348	0.0426	0.1139	0.0011	0.0424	0.159	0.0196	0.0119	0.0031	5e-04	0.0137	0.0116	0.1416	0.0196	0.1323	0.0401	3e-04
2	rs75868135	95966107	NA	NA	NA	NA	1.41911683578853	1.2920556110288	0.0048	0.0021	0.0923	0.018	0.0441	0.0148	0.013	0.018	2e-04	0.0347	0.0427	0.1141	0.0012	0.0424	0.1599	0.0195	0.0115	0.0031	6e-04	0.0136	0.0116	0.1415	0.0194	0.1327	0.0402	4e-04
2	rs116833964	95967623	NA	NA	NA	NA	1.44349137880985	1.26745103759135	0.0047	0.0021	0.0924	0.0179	0.044	0.0147	0.0129	0.0179	2e-04	0.0347	0.0428	0.1141	0.0012	0.0423	0.1601	0.0195	0.0114	0.0031	6e-04	0.0136	0.0116	0.1416	0.0194	0.1328	0.0402	4e-04
2	rs889853	95977591	NA	NA	NA	NA	1.44002816300177	1.26878796390324	0.0047	0.0021	0.0924	0.0179	0.044	0.0147	0.0129	0.0179	2e-04	0.0347	0.0428	0.1141	0.0012	0.0423	0.1601	0.0195	0.0114	0.0031	6e-04	0.0136	0.0116	0.1415	0.0194	0.1328	0.0404	4e-04
2	rs62153508	95989376	NA	NA	NA	NA	1.42807904701208	1.25292774169724	0.0048	0.0021	0.0926	0.0179	0.0441	0.0145	0.0125	0.0179	2e-04	0.0347	0.0427	0.114	0.0012	0.0427	0.1602	0.0193	0.0114	0.0031	6e-04	0.0135	0.0118	0.1417	0.0192	0.1326	0.0406	4e-04
2	rs76158645	95992215	NA	NA	NA	NA	1.42719174283592	1.25309451118296	0.0048	0.0021	0.0926	0.0179	0.0441	0.0145	0.0125	0.0179	2e-04	0.0347	0.0427	0.114	0.0012	0.0427	0.1602	0.0193	0.0114	0.0031	6e-04	0.0135	0.0118	0.1417	0.0192	0.1326	0.0406	4e-04
2	rs13392201	95992354	NA	NA	NA	NA	1.42709316609394	1.25292774169724	0.0048	0.0021	0.0926	0.0179	0.0441	0.0145	0.0125	0.0179	2e-04	0.0347	0.0427	0.114	0.0012	0.0427	0.1602	0.0193	0.0114	0.0031	6e-04	0.0135	0.0118	0.1417	0.0192	0.1326	0.0406	4e-04
2	rs6744596	96002695	NA	NA	NA	NA	1.42669888435234	1.25209395207613	0.0048	0.0021	0.0926	0.0179	0.0441	0.0145	0.0125	0.0179	2e-04	0.0347	0.0427	0.114	0.0012	0.0427	0.1602	0.0193	0.0114	0.0031	6e-04	0.0135	0.0118	0.1417	0.0192	0.1326	0.0406	4e-04
2	rs72821412	96006243	NA	NA	NA	NA	1.4267974510036	1.25276097606457	0.0048	0.0021	0.0927	0.0178	0.0441	0.0145	0.0125	0.0179	2e-04	0.0347	0.0427	0.114	0.0012	0.0427	0.1602	0.0193	0.0114	0.0031	6e-04	0.0135	0.0118	0.1417	0.0192	0.1326	0.0406	4e-04
2	rs79602254	96017141	NA	NA	NA	NA	1.42256136437127	1.24476076834572	0.0048	0.0021	0.0928	0.0178	0.0441	0.0145	0.0125	0.0179	2e-04	0.0346	0.0428	0.1139	0.0012	0.0426	0.1602	0.0192	0.0114	0.0031	6e-04	0.0135	0.0118	0.1418	0.0193	0.1325	0.0406	4e-04
2	rs3821340	96023664	NA	NA	NA	NA	1.36103745719533	1.22064805905543	0.0047	0.0021	0.0933	0.0177	0.0438	0.0144	0.0124	0.0179	3e-04	0.0344	0.0431	0.1138	0.0012	0.0425	0.1602	0.0191	0.0115	0.0031	6e-04	0.0136	0.0121	0.1419	0.0193	0.1323	0.0408	5e-04
2	rs113994558	96026199	NA	NA	NA	NA	1.38620766914491	1.23543850106007	0.0047	0.0021	0.0932	0.0177	0.0438	0.0144	0.0122	0.0179	3e-04	0.0344	0.0432	0.1139	0.0011	0.0426	0.1602	0.0191	0.0114	0.0031	5e-04	0.0136	0.012	0.1419	0.0193	0.1324	0.041	4e-04
2	rs72821422	96053409	NA	NA	NA	NA	1.35532791883401	1.23693589729543	0.0047	0.0021	0.0933	0.0175	0.0438	0.0142	0.0122	0.0178	3e-04	0.0341	0.0434	0.1138	0.0011	0.0426	0.1602	0.019	0.0114	0.0031	5e-04	0.0136	0.012	0.1419	0.0193	0.1328	0.0412	4e-04
2	rs12996789	96061242	NA	NA	NA	NA	1.35755259836931	1.23793433741189	0.0047	0.0021	0.0933	0.0175	0.0439	0.0142	0.0122	0.0177	3e-04	0.0341	0.0434	0.1138	0.0011	0.0426	0.1602	0.019	0.0113	0.0031	5e-04	0.0137	0.012	0.1419	0.0193	0.133	0.0412	4e-04
2	rs72821424	96062071	NA	NA	NA	NA	1.35958502481648	1.23959871669288	0.0047	0.0021	0.0933	0.0175	0.0439	0.0142	0.0122	0.0177	3e-04	0.034	0.0434	0.1138	0.0011	0.0425	0.1602	0.019	0.0113	0.0031	5e-04	0.0137	0.012	0.1419	0.0193	0.133	0.0412	4e-04
2	rs116013309	96071285	NA	NA	NA	NA	1.35822994691287	1.24242905622728	0.0047	0.0021	0.0933	0.0175	0.0439	0.0141	0.0123	0.0177	3e-04	0.034	0.0434	0.1137	0.0011	0.0425	0.1602	0.019	0.0113	0.0031	5e-04	0.0137	0.012	0.1419	0.0193	0.1331	0.0412	4e-04
2	rs115616831	96077519	NA	NA	NA	NA	1.36840539020754	1.24559370714198	0.0047	0.0021	0.0933	0.0175	0.044	0.0141	0.0123	0.0176	3e-04	0.034	0.0435	0.1136	0.0011	0.0424	0.1602	0.0191	0.0113	0.0031	5e-04	0.0138	0.012	0.142	0.0193	0.1332	0.0412	4e-04
2	rs72821426	96097401	NA	NA	NA	NA	1.3915748807151	1.25826627318198	0.0047	0.0021	0.0933	0.0174	0.0441	0.0141	0.0123	0.0175	3e-04	0.0339	0.0435	0.1135	0.0011	0.0423	0.1602	0.0192	0.0113	0.0031	5e-04	0.0138	0.012	0.142	0.0192	0.1335	0.0412	4e-04
2	rs11164126	96159722	NA	NA	NA	NA	1.38981748636815	1.25426200541965	0.0047	0.0021	0.0933	0.0174	0.0443	0.014	0.0124	0.0175	3e-04	0.0338	0.0436	0.1133	0.0011	0.0422	0.16	0.0192	0.0112	0.0031	5e-04	0.0139	0.012	0.142	0.0192	0.1337	0.0412	4e-04
2	rs76514714	96168626	NA	NA	NA	NA	1.41047000979008	1.28937363171454	0.0047	0.0021	0.0933	0.0174	0.0443	0.0139	0.0123	0.0174	3e-04	0.0339	0.0437	0.1133	0.0011	0.0422	0.16	0.0192	0.0112	0.0031	5e-04	0.0139	0.012	0.1421	0.0192	0.1338	0.0413	4e-04
2	rs72821430	96168712	NA	NA	NA	NA	1.41056815886625	1.29021164780842	0.0047	0.0021	0.0933	0.0174	0.0443	0.0139	0.0123	0.0174	3e-04	0.0339	0.0437	0.1133	0.0011	0.0422	0.16	0.0192	0.0112	0.0031	5e-04	0.0139	0.012	0.1421	0.0192	0.1338	0.0413	4e-04
2	rs1364395	96195632	NA	NA	NA	NA	1.42423553826693	1.24526051998287	0.0047	0.0021	0.0933	0.0174	0.0444	0.0135	0.0122	0.0173	3e-04	0.034	0.0439	0.1131	0.0011	0.0419	0.1599	0.0191	0.011	0.0031	4e-04	0.0139	0.012	0.1425	0.0194	0.1341	0.0413	5e-04
2	rs75990268	96199080	NA	NA	NA	NA	1.42256136437127	1.24576030654007	0.0047	0.0021	0.0933	0.0174	0.0444	0.0135	0.0122	0.0173	3e-04	0.034	0.0439	0.1131	0.0011	0.0419	0.1599	0.0191	0.011	0.0031	4e-04	0.0139	0.012	0.1426	0.0194	0.1341	0.0413	5e-04
2	rs78964508	96204958	NA	NA	NA	NA	1.42265982497783	1.24792645142098	0.0048	0.0021	0.0933	0.0174	0.0444	0.0135	0.0122	0.0173	3e-04	0.034	0.0439	0.1131	0.0011	0.0419	0.1599	0.0191	0.011	0.0031	4e-04	0.0139	0.0119	0.1426	0.0194	0.1341	0.0413	5e-04
2	rs76333649	96240368	NA	NA	NA	NA	1.43923700240362	1.25226070229074	0.0048	0.0021	0.0931	0.0175	0.0444	0.0135	0.0123	0.0173	3e-04	0.034	0.0439	0.113	0.0011	0.0419	0.1599	0.019	0.0111	0.0031	4e-04	0.0139	0.012	0.1427	0.0194	0.1342	0.0412	4e-04
2	rs115700567	96240419	NA	NA	NA	NA	1.43923700240362	1.25226070229074	0.0048	0.0021	0.0931	0.0175	0.0444	0.0135	0.0123	0.0173	3e-04	0.034	0.0439	0.113	0.0011	0.0419	0.1599	0.019	0.0111	0.0031	4e-04	0.0139	0.012	0.1427	0.0194	0.1342	0.0412	4e-04
2	rs79726494	96331621	NA	NA	NA	NA	1.4389403586055	1.23943226120451	0.0048	0.0021	0.093	0.0174	0.0442	0.0133	0.0122	0.0175	2e-04	0.034	0.044	0.1131	0.001	0.0417	0.16	0.019	0.011	0.0031	4e-04	0.014	0.0121	0.1429	0.0195	0.1344	0.0409	4e-04
2	rs62155101	96333656	NA	NA	NA	NA	1.43795170918234	1.23627034873551	0.0048	0.0021	0.0931	0.0174	0.0442	0.0133	0.0122	0.0175	2e-04	0.034	0.044	0.1131	0.0011	0.0417	0.16	0.019	0.011	0.0031	4e-04	0.014	0.0121	0.1429	0.0195	0.1344	0.0409	4e-04
2	rs35989305	96341433	NA	NA	NA	NA	1.42334911996969	1.2244673130837	0.0048	0.0021	0.0931	0.0174	0.0442	0.0132	0.0122	0.0175	3e-04	0.034	0.044	0.1131	0.0011	0.0417	0.16	0.019	0.011	0.0031	4e-04	0.014	0.0121	0.1429	0.0195	0.1344	0.0409	4e-04
2	rs116276763	96344462	NA	NA	NA	NA	1.41105894232445	1.22181021881329	0.0048	0.0023	0.0931	0.0174	0.0443	0.0132	0.0122	0.0175	3e-04	0.034	0.044	0.1131	0.0011	0.0417	0.1599	0.019	0.011	0.0031	4e-04	0.014	0.0121	0.1429	0.0195	0.1344	0.0408	4e-04
2	rs35711624	96365890	NA	NA	NA	NA	1.40733058031798	1.228621048718	0.0048	0.0023	0.0931	0.0173	0.0444	0.0132	0.0122	0.0174	3e-04	0.034	0.0439	0.1134	0.0011	0.0416	0.1598	0.019	0.011	0.0031	4e-04	0.014	0.0121	0.143	0.0194	0.1345	0.0408	4e-04
2	rs11688742	96367616	NA	NA	NA	NA	1.42394004277002	1.22679310113511	0.0048	0.0023	0.0931	0.0174	0.0444	0.013	0.0122	0.0174	3e-04	0.034	0.0439	0.1134	0.0011	0.0416	0.1598	0.019	0.0111	0.0031	4e-04	0.014	0.0121	0.143	0.0194	0.1345	0.0408	4e-04
2	rs75758249	96375841	NA	NA	NA	NA	1.39323540285987	1.24775980165164	0.0048	0.0023	0.0931	0.0174	0.0444	0.0131	0.0122	0.0174	2e-04	0.034	0.0434	0.1135	0.0011	0.0416	0.1597	0.0191	0.0112	0.0031	4e-04	0.014	0.0121	0.1431	0.0194	0.1345	0.0408	4e-04
2	rs12478605	96377078	NA	NA	NA	NA	1.39137957374884	1.25542968822785	0.0048	0.0023	0.0931	0.0174	0.0443	0.0131	0.0122	0.0173	2e-04	0.0339	0.0433	0.1135	0.0011	0.0416	0.1598	0.0192	0.0112	0.0031	4e-04	0.014	0.0121	0.1432	0.0194	0.1346	0.0408	4e-04
2	rs79102712	96377326	NA	NA	NA	NA	1.39137957374884	1.25676441351392	0.0048	0.0023	0.0931	0.0174	0.0443	0.0131	0.0122	0.0173	2e-04	0.0339	0.0433	0.1135	0.0011	0.0416	0.1598	0.0192	0.0112	0.0031	4e-04	0.014	0.0121	0.1432	0.0194	0.1346	0.0408	4e-04
2	rs17119922	96380253	NA	NA	NA	NA	1.38708541008477	1.24792645142098	0.0048	0.0023	0.0932	0.0173	0.0444	0.0131	0.0122	0.0173	3e-04	0.034	0.0433	0.1135	0.0011	0.0415	0.1598	0.0191	0.0112	0.0031	4e-04	0.014	0.0122	0.1431	0.0194	0.1346	0.0409	4e-04
2	rs115474994	96381157	NA	NA	NA	NA	1.30511333279311	1.20837430511126	0.0049	0.0023	0.0933	0.0171	0.0444	0.013	0.0121	0.0174	3e-04	0.0341	0.0432	0.1137	0.0011	0.0412	0.1596	0.019	0.0112	0.0031	4e-04	0.014	0.0122	0.1431	0.0195	0.1346	0.0411	5e-04
2	rs114176507	96383508	NA	NA	NA	NA	1.13078141586687	1.13012456274762	0.005	0.0023	0.0937	0.0166	0.0446	0.0128	0.0119	0.0176	3e-04	0.0344	0.0429	0.1141	0.0011	0.0408	0.1594	0.0186	0.011	0.0032	5e-04	0.0139	0.0125	0.143	0.0197	0.1345	0.0415	5e-04
2	rs4907275	96384577	NA	NA	NA	NA	1.06668969842396	1.10251577307977	0.0051	0.0023	0.0938	0.0163	0.0447	0.0127	0.0118	0.0176	3e-04	0.0346	0.0427	0.1143	0.0011	0.0407	0.1592	0.0184	0.0108	0.0033	5e-04	0.0139	0.0126	0.1429	0.0198	0.1347	0.0418	5e-04
2	rs4907276	96391109	NA	NA	NA	NA	0.873803633678239	1.0052261811878	0.0053	0.0024	0.0945	0.0154	0.045	0.0124	0.0114	0.0178	4e-04	0.0352	0.0422	0.1149	0.0012	0.04	0.1588	0.018	0.0104	0.0034	5e-04	0.0138	0.013	0.1427	0.0202	0.1346	0.0426	6e-04
2	rs72948081	96392880	NA	NA	NA	NA	0.817551016771943	0.939500357010633	0.0055	0.0024	0.0945	0.015	0.045	0.0121	0.0113	0.018	5e-04	0.0354	0.0422	0.1154	0.001	0.0398	0.1584	0.0177	0.0103	0.0037	5e-04	0.0137	0.0131	0.1421	0.0207	0.1347	0.043	6e-04
2	rs114329473	96401427	NA	NA	NA	NA	0.723116675208917	0.831888899614679	0.0057	0.0025	0.0947	0.0144	0.0451	0.0117	0.0111	0.0182	6e-04	0.0357	0.0422	0.1165	0.0011	0.0394	0.1572	0.0174	0.0101	0.0042	5e-04	0.0137	0.0134	0.1415	0.0211	0.1343	0.0434	8e-04
2	rs115641503	96407567	NA	NA	NA	NA	0.700841023166401	0.812966541427064	0.0058	0.0025	0.0948	0.0142	0.0451	0.0116	0.011	0.0182	6e-04	0.0357	0.0422	0.1169	0.0012	0.0393	0.1569	0.0174	0.01	0.0044	5e-04	0.0137	0.0135	0.1414	0.0212	0.1342	0.0435	8e-04
2	rs60452119	96420050	NA	NA	NA	NA	0.688941377600787	0.813580458824991	0.0058	0.0026	0.0948	0.0142	0.0451	0.0116	0.011	0.0182	7e-04	0.0357	0.0422	0.117	0.0012	0.0393	0.1568	0.0174	0.01	0.0044	5e-04	0.0137	0.0135	0.1414	0.0212	0.1342	0.0435	8e-04
2	rs888610	96421021	NA	NA	NA	NA	0.688429249164041	0.816037105338668	0.0058	0.0026	0.0948	0.0142	0.0451	0.0116	0.011	0.0182	7e-04	0.0357	0.0422	0.117	0.0012	0.0393	0.1568	0.0174	0.01	0.0044	5e-04	0.0137	0.0136	0.1414	0.0212	0.1342	0.0435	8e-04
2	rs2005613	96423982	NA	NA	NA	NA	0.671986667310967	0.823416383437796	0.0058	0.0026	0.0948	0.0141	0.0451	0.0117	0.0112	0.0182	7e-04	0.0357	0.0422	0.1169	0.0012	0.0393	0.1567	0.0174	0.01	0.0044	5e-04	0.0137	0.0136	0.1413	0.0212	0.1342	0.0435	8e-04
2	rs2315667	96465201	NA	NA	NA	NA	0.654507173155418	0.808671863291069	0.0058	0.0027	0.0947	0.014	0.0449	0.0116	0.0111	0.0183	8e-04	0.0357	0.0421	0.1164	0.0013	0.0394	0.1562	0.0173	0.0098	0.0045	5e-04	0.0137	0.0136	0.1413	0.0212	0.1352	0.0438	9e-04
2	rs12717775	96496891	NA	NA	NA	NA	0.641764857934073	0.79642799864489	0.0059	0.0027	0.0949	0.0138	0.0448	0.0115	0.011	0.0183	9e-04	0.0356	0.0421	0.1165	0.0013	0.0395	0.1559	0.0172	0.0098	0.0046	5e-04	0.0137	0.0137	0.1413	0.0212	0.1353	0.0438	9e-04
2	rs74328999	96521726	NA	NA	NA	NA	0.63766049878544	0.795969626999015	0.0059	0.0028	0.0949	0.0138	0.0447	0.0115	0.0111	0.0183	9e-04	0.0357	0.0421	0.1165	0.0013	0.0395	0.1558	0.0172	0.0098	0.0046	5e-04	0.0137	0.0137	0.1414	0.0212	0.1354	0.0439	9e-04
2	rs4146063	96561651	NA	NA	NA	NA	0.636036229954839	0.784985643148094	0.0059	0.0028	0.0949	0.0138	0.0447	0.0115	0.011	0.0183	9e-04	0.0357	0.042	0.1165	0.0013	0.0395	0.1556	0.0172	0.0097	0.0047	5e-04	0.0137	0.0137	0.1414	0.0212	0.1354	0.0439	0.001
2	rs72935863	96638132	NA	NA	NA	NA	0.635895078427034	0.777073152886442	0.0059	0.0028	0.0949	0.0138	0.0447	0.0115	0.011	0.0182	0.001	0.0357	0.042	0.1165	0.0013	0.0395	0.1554	0.0172	0.0097	0.0047	5e-04	0.0137	0.0137	0.1415	0.0212	0.1354	0.0439	0.001
2	rs1917890	96672001	NA	NA	NA	NA	0.653935258888662	0.767813246749671	0.006	0.0028	0.0949	0.0135	0.0447	0.0111	0.0109	0.0182	0.001	0.036	0.042	0.1165	0.0013	0.0396	0.1545	0.0171	0.0094	0.0049	5e-04	0.0137	0.0139	0.1423	0.0213	0.1358	0.044	0.001
2	rs2692954	96683378	NA	NA	NA	NA	0.681714279854082	0.792609954370469	0.006	0.0028	0.0948	0.0133	0.0444	0.0112	0.0111	0.0182	0.001	0.036	0.0419	0.1164	0.0013	0.0395	0.1536	0.0181	0.0096	0.0049	5e-04	0.0136	0.0138	0.142	0.0213	0.1365	0.0439	0.001
2	rs2579516	96684876	NA	NA	NA	NA	0.681495810394929	0.788185934639549	0.006	0.0028	0.0948	0.0133	0.0444	0.0112	0.0111	0.0182	0.001	0.036	0.042	0.1164	0.0013	0.0395	0.1536	0.0181	0.0096	0.0049	5e-04	0.0136	0.0138	0.142	0.0213	0.1365	0.0439	0.001
2	rs147408728	96689460	NA	NA	NA	NA	0.680913378797392	0.77661718900165	0.006	0.0028	0.0948	0.0133	0.0444	0.0112	0.0111	0.0182	0.001	0.036	0.042	0.1164	0.0013	0.0395	0.1536	0.0181	0.0096	0.0049	5e-04	0.0136	0.0138	0.142	0.0213	0.1365	0.0439	0.001
2	rs2579552	96737083	NA	NA	NA	NA	0.692677741203323	0.833894142453842	0.006	0.0028	0.0948	0.0132	0.0443	0.0109	0.011	0.0181	0.0011	0.0361	0.042	0.1165	0.0012	0.0396	0.1533	0.0179	0.0094	0.005	4e-04	0.0137	0.0139	0.1424	0.0213	0.1367	0.0441	0.001
2	rs2579551	96738585	NA	NA	NA	NA	0.684703176530009	0.799026498068303	0.0061	0.0028	0.0948	0.0132	0.0444	0.0109	0.011	0.0181	0.0011	0.0361	0.042	0.1165	0.0012	0.0396	0.1532	0.0179	0.0094	0.005	4e-04	0.0137	0.0139	0.1424	0.0214	0.1367	0.044	0.001
2	rs74978286	96741757	NA	NA	NA	NA	0.67473885908478	0.809438417359857	0.0061	0.0028	0.0949	0.0132	0.0445	0.0109	0.011	0.0181	0.0011	0.0361	0.042	0.1165	0.0012	0.0396	0.1531	0.0179	0.0094	0.005	4e-04	0.0137	0.0139	0.1424	0.0214	0.1367	0.044	0.001
2	rs77415097	96741795	NA	NA	NA	NA	0.674593880721298	0.809131777299472	0.0061	0.0028	0.0949	0.0132	0.0445	0.0109	0.011	0.0181	0.0011	0.0361	0.042	0.1165	0.0012	0.0396	0.1531	0.0179	0.0094	0.005	4e-04	0.0137	0.0139	0.1424	0.0214	0.1367	0.044	0.001
2	rs73958160	96748169	NA	NA	NA	NA	0.645454811549411	0.769784660071081	0.0061	0.0028	0.095	0.0132	0.0447	0.0109	0.0111	0.0182	0.0011	0.036	0.0419	0.1164	0.0013	0.0397	0.1527	0.0178	0.0094	0.005	4e-04	0.0137	0.0139	0.1424	0.0215	0.1367	0.0439	0.001
2	rs2692893	96756547	NA	NA	NA	NA	0.575457861970201	0.782853666006665	0.0061	0.0028	0.0954	0.0131	0.0452	0.011	0.0112	0.0183	0.0011	0.0358	0.0418	0.1162	0.0013	0.0398	0.1516	0.0177	0.0095	0.005	4e-04	0.0137	0.014	0.1423	0.0219	0.1367	0.0437	0.0011
2	rs74700362	96756911	NA	NA	NA	NA	0.569943741502414	0.769329621616871	0.0061	0.0028	0.0955	0.0131	0.0452	0.0109	0.0112	0.0183	0.0011	0.0358	0.0418	0.1162	0.0013	0.0398	0.1516	0.0177	0.0094	0.005	4e-04	0.0137	0.014	0.1424	0.0219	0.1368	0.0437	0.0011
2	rs62152962	96773950	NA	NA	NA	NA	0.525114717695657	0.799485243593314	0.0059	0.0027	0.0959	0.0131	0.0451	0.0106	0.011	0.0182	0.0011	0.0359	0.0416	0.1162	0.0012	0.0397	0.1513	0.0173	0.009	0.0045	3e-04	0.0136	0.0144	0.1435	0.0221	0.1374	0.0441	0.001
2	rs29000579	96776888	NA	NA	NA	NA	0.521248351061153	0.791846815259499	0.0059	0.0027	0.0959	0.0131	0.0451	0.0106	0.011	0.0182	0.0011	0.0359	0.0416	0.1162	0.0012	0.0397	0.1513	0.0173	0.009	0.0044	3e-04	0.0136	0.0144	0.1436	0.0222	0.1374	0.0441	0.001
2	rs9333568	96781257	NA	NA	NA	NA	0.511833333639893	0.810511850970117	0.0059	0.0027	0.096	0.0131	0.0451	0.0105	0.011	0.0182	0.001	0.0358	0.0416	0.1162	0.0011	0.0397	0.1512	0.0173	0.0089	0.0043	3e-04	0.0136	0.0145	0.1439	0.0222	0.1373	0.0443	0.001
2	rs116761824	96787827	NA	NA	NA	NA	0.509731027431197	0.840070428579137	0.0059	0.0027	0.096	0.0131	0.0451	0.0104	0.011	0.0182	0.001	0.0358	0.0416	0.1162	0.0011	0.0397	0.1512	0.0173	0.0089	0.0043	3e-04	0.0136	0.0145	0.1439	0.0222	0.1373	0.0444	0.001
2	rs1657502	96795608	NA	NA	NA	NA	0.505855852480586	0.815576365182048	0.0059	0.0027	0.0962	0.0131	0.0451	0.0104	0.0111	0.0182	0.001	0.0357	0.0416	0.1162	0.0011	0.0396	0.1512	0.0172	0.0088	0.0042	3e-04	0.0135	0.0145	0.1441	0.0221	0.1374	0.0445	0.001
2	rs749459	96795714	NA	NA	NA	NA	0.505729037463347	0.82433977381714	0.0059	0.0027	0.0962	0.0131	0.0451	0.0104	0.0111	0.0182	0.001	0.0357	0.0416	0.1162	0.0011	0.0396	0.1512	0.0172	0.0088	0.0042	3e-04	0.0135	0.0145	0.1441	0.0221	0.1374	0.0445	0.001
2	rs749458	96795857	NA	NA	NA	NA	0.50687092122047	0.813426970307083	0.0059	0.0027	0.0961	0.0131	0.0454	0.0104	0.0111	0.0182	0.001	0.0357	0.0416	0.1159	0.0011	0.0396	0.1511	0.0172	0.0088	0.0042	3e-04	0.0135	0.0145	0.1441	0.0221	0.1374	0.0448	0.001
2	rs749457	96795944	NA	NA	NA	NA	0.507378821224558	0.815422797319148	0.0059	0.0027	0.0961	0.0131	0.0455	0.0104	0.0111	0.0182	0.001	0.0357	0.0416	0.1158	0.0011	0.0396	0.151	0.0172	0.0088	0.0042	3e-04	0.0135	0.0145	0.1441	0.0221	0.1373	0.0449	0.001
2	rs41320144	96798305	NA	NA	NA	NA	0.508331790460099	0.819417539786242	0.0059	0.0027	0.0961	0.0131	0.0455	0.0104	0.0111	0.0183	0.001	0.0357	0.0416	0.1158	0.0011	0.0396	0.1511	0.0172	0.0088	0.0042	3e-04	0.0135	0.0145	0.1441	0.0221	0.1373	0.0448	0.001
2	rs61735195	96798440	NA	NA	NA	NA	0.508458917728722	0.822031705462646	0.0059	0.0027	0.0961	0.0131	0.0455	0.0104	0.0111	0.0183	0.001	0.0357	0.0416	0.1158	0.0011	0.0396	0.1511	0.0172	0.0088	0.0042	3e-04	0.0135	0.0146	0.1441	0.0221	0.1373	0.0448	0.001
2	rs75674705	96802289	NA	NA	NA	NA	0.509094782373186	0.831888899614679	0.0059	0.0027	0.0962	0.0131	0.0455	0.0103	0.0111	0.0184	0.001	0.0357	0.0415	0.1159	0.0011	0.0395	0.1512	0.0171	0.0087	0.0041	3e-04	0.0135	0.0146	0.1442	0.0222	0.1373	0.0446	0.001
2	rs1724121	96808549	NA	NA	NA	NA	0.50947648376611	0.837598774140102	0.0059	0.0027	0.0963	0.0132	0.0454	0.0103	0.011	0.0184	0.0011	0.0356	0.0415	0.116	0.0012	0.0395	0.1514	0.0171	0.0086	0.0041	3e-04	0.0136	0.0148	0.1443	0.0222	0.1373	0.0444	0.001
2	rs115786506	96809015	NA	NA	NA	NA	0.508458917728722	0.828343637692565	0.0059	0.0027	0.0963	0.0132	0.0454	0.0103	0.011	0.0184	0.0011	0.0356	0.0415	0.116	0.0012	0.0395	0.1514	0.0171	0.0086	0.0041	3e-04	0.0136	0.0148	0.1443	0.0222	0.1374	0.0443	0.001
2	rs17119627	96820847	NA	NA	NA	NA	0.494127386985328	0.829114077220588	0.0058	0.0027	0.0965	0.0131	0.0454	0.0102	0.0108	0.0185	0.001	0.0354	0.0415	0.116	0.0011	0.0395	0.1516	0.0169	0.0085	0.0039	3e-04	0.0137	0.0149	0.1443	0.0222	0.1376	0.0443	0.001
2	rs115601522	96821296	NA	NA	NA	NA	0.493625905486199	0.827881445981671	0.0058	0.0027	0.0965	0.0131	0.0454	0.0102	0.0108	0.0185	0.001	0.0354	0.0415	0.116	0.0011	0.0395	0.1516	0.0168	0.0085	0.0039	3e-04	0.0137	0.0149	0.1443	0.0222	0.1376	0.0443	0.001
2	rs4907301	96836512	NA	NA	NA	NA	0.474567494677139	0.824185860337714	0.0058	0.0027	0.0971	0.0131	0.0454	0.0101	0.0107	0.0185	0.0011	0.0353	0.0413	0.116	0.0012	0.0394	0.1517	0.0166	0.0085	0.0038	3e-04	0.0138	0.0149	0.144	0.0223	0.1381	0.0443	0.001
2	rs4826	96850885	NA	NA	NA	NA	0.46161934429174	0.800249943806615	0.0057	0.0027	0.0972	0.013	0.0453	0.0102	0.0105	0.0185	0.0011	0.0351	0.0412	0.1163	0.0011	0.0395	0.1516	0.0165	0.0085	0.0037	3e-04	0.0139	0.015	0.1438	0.0224	0.139	0.0436	0.001
2	rs72825854	96855050	NA	NA	NA	NA	0.446276940588105	0.795053052353566	0.0057	0.0027	0.0972	0.013	0.0453	0.0102	0.0105	0.0188	0.0011	0.0351	0.0412	0.1163	0.0011	0.0395	0.1516	0.0165	0.0085	0.0037	2e-04	0.0139	0.015	0.1438	0.0224	0.1388	0.0435	0.001
2	rs997548	96858914	NA	NA	NA	NA	0.448248092611699	0.785899727720112	0.0057	0.0027	0.0972	0.013	0.0453	0.0102	0.0105	0.0188	0.0011	0.0351	0.0413	0.1163	0.0011	0.0396	0.1517	0.0165	0.0085	0.0037	2e-04	0.014	0.0152	0.1438	0.0224	0.1389	0.0431	0.001
2	rs997547	96859034	NA	NA	NA	NA	0.448188297976998	0.785899727720112	0.0057	0.0027	0.0972	0.013	0.0453	0.0102	0.0105	0.0188	0.0011	0.0351	0.0413	0.1163	0.0011	0.0396	0.1517	0.0165	0.0085	0.0037	2e-04	0.014	0.0152	0.1438	0.0224	0.1389	0.0431	0.001
2	rs2276650	96861159	NA	NA	NA	NA	0.447710082065381	0.78529031269248	0.0057	0.0027	0.0974	0.013	0.0453	0.0102	0.0105	0.0188	0.0011	0.0351	0.0414	0.1163	0.0011	0.0396	0.1515	0.0165	0.0085	0.0037	2e-04	0.014	0.0152	0.1438	0.0223	0.1388	0.0431	0.001
2	rs17419569	96868081	NA	NA	NA	NA	0.452143148898234	0.779201744822708	0.0057	0.0027	0.0975	0.013	0.0453	0.0102	0.0105	0.0188	0.001	0.0351	0.0414	0.1163	0.0011	0.0396	0.1516	0.0164	0.0085	0.0036	2e-04	0.014	0.0152	0.1436	0.0223	0.139	0.043	0.001
2	rs62153019	96881715	NA	NA	NA	NA	0.456959758548122	0.777225153639779	0.0057	0.0027	0.0975	0.013	0.0453	0.0101	0.0105	0.0188	0.001	0.0351	0.0414	0.1163	0.0011	0.0396	0.1517	0.0164	0.0085	0.0036	2e-04	0.014	0.0152	0.1435	0.0223	0.1392	0.0428	0.001
2	rs78512664	96893189	NA	NA	NA	NA	0.457926080723836	0.776769170566146	0.0057	0.0027	0.0975	0.013	0.0453	0.0101	0.0105	0.0188	0.001	0.0351	0.0414	0.1163	0.0011	0.0396	0.1517	0.0163	0.0085	0.0036	2e-04	0.014	0.0152	0.1435	0.0223	0.1392	0.0428	0.001
2	rs116085569	96912401	NA	NA	NA	NA	0.449564566356677	0.789405825413706	0.0057	0.0027	0.0976	0.013	0.0452	0.0103	0.0105	0.0188	0.001	0.0351	0.0412	0.1162	0.0011	0.0396	0.1516	0.0163	0.0085	0.0036	2e-04	0.014	0.0153	0.1436	0.0223	0.1396	0.0428	0.001
2	rs4907307	96925269	NA	NA	NA	NA	0.469293911010964	0.849042840666859	0.0057	0.0025	0.098	0.0129	0.0446	0.0099	0.0103	0.0185	9e-04	0.0354	0.0413	0.1165	0.001	0.0396	0.1521	0.0159	0.0086	0.0032	2e-04	0.0141	0.0154	0.1443	0.0223	0.1406	0.042	9e-04
2	rs62153033	96934504	NA	NA	NA	NA	0.479066372302154	0.870936793110042	0.0056	0.0025	0.0981	0.0129	0.0446	0.0099	0.0103	0.0184	8e-04	0.0354	0.0413	0.1169	9e-04	0.0396	0.1522	0.0158	0.0086	0.0031	2e-04	0.014	0.0154	0.1444	0.0223	0.1408	0.0418	9e-04
2	rs72825880	96943433	NA	NA	NA	NA	0.481106868103731	0.871870987005779	0.0056	0.0025	0.0981	0.0129	0.0446	0.0099	0.0102	0.0184	8e-04	0.0354	0.0413	0.1169	9e-04	0.0396	0.1522	0.0158	0.0086	0.0031	2e-04	0.014	0.0154	0.1444	0.0223	0.1409	0.0417	9e-04
2	rs3171927	96952833	NA	NA	NA	NA	0.48806348566707	0.892474754398224	0.0056	0.0025	0.0982	0.0129	0.0446	0.0098	0.0101	0.0184	8e-04	0.0352	0.0413	0.1169	9e-04	0.0397	0.1523	0.0158	0.0086	0.0031	2e-04	0.014	0.0154	0.1446	0.0223	0.1412	0.0416	9e-04
2	rs75996508	96963715	NA	NA	NA	NA	0.488375174648876	0.888408697242762	0.0056	0.0025	0.0982	0.0129	0.0446	0.0098	0.0101	0.0184	8e-04	0.0352	0.0413	0.1169	9e-04	0.0397	0.1523	0.0158	0.0086	0.0031	2e-04	0.014	0.0154	0.1446	0.0223	0.1412	0.0416	9e-04
2	rs113107817	96972104	NA	NA	NA	NA	0.487689585751651	0.889972119210677	0.0056	0.0025	0.0983	0.0129	0.0445	0.0098	0.01	0.0184	8e-04	0.0353	0.0414	0.1169	9e-04	0.0398	0.1522	0.0158	0.0086	0.003	2e-04	0.014	0.0154	0.1447	0.0223	0.1412	0.0413	9e-04
2	rs1081717	96978317	NA	NA	NA	NA	0.487627282555892	0.889815751891206	0.0056	0.0025	0.0983	0.0129	0.0445	0.0098	0.01	0.0184	8e-04	0.0353	0.0414	0.1169	9e-04	0.0398	0.1522	0.0158	0.0086	0.003	2e-04	0.014	0.0154	0.1447	0.0223	0.1412	0.0413	9e-04
2	rs62153901	96983959	NA	NA	NA	NA	0.487440396039824	0.8913796760255	0.0056	0.0025	0.0983	0.0129	0.0445	0.0098	0.01	0.0184	9e-04	0.0354	0.0414	0.1169	9e-04	0.0398	0.1522	0.0158	0.0086	0.003	2e-04	0.014	0.0154	0.1447	0.0223	0.1412	0.0413	9e-04
2	rs62153902	96987742	NA	NA	NA	NA	0.485635611166843	0.893257120147025	0.0056	0.0025	0.0982	0.0129	0.0444	0.0098	0.01	0.0184	9e-04	0.0354	0.0414	0.1169	9e-04	0.0398	0.1521	0.0157	0.0086	0.003	2e-04	0.014	0.0154	0.1447	0.0223	0.1415	0.0413	9e-04
2	rs77576319	96991345	NA	NA	NA	NA	0.484765494061944	0.893726606300591	0.0056	0.0025	0.0983	0.0129	0.0444	0.0098	0.01	0.0184	9e-04	0.0354	0.0414	0.1169	9e-04	0.0398	0.1521	0.0157	0.0086	0.003	2e-04	0.014	0.0154	0.1447	0.0223	0.1415	0.0413	9e-04
2	rs772174	96991492	NA	NA	NA	NA	0.48464125322047	0.893726606300591	0.0056	0.0025	0.0983	0.0129	0.0444	0.0098	0.01	0.0184	9e-04	0.0354	0.0414	0.1169	9e-04	0.0398	0.1521	0.0157	0.0086	0.003	2e-04	0.014	0.0154	0.1447	0.0223	0.1415	0.0413	9e-04
2	rs2279105	96993757	NA	NA	NA	NA	0.476105886399492	0.895135364624207	0.0056	0.0025	0.0983	0.0128	0.0443	0.0098	0.0098	0.0184	9e-04	0.0355	0.0414	0.1171	9e-04	0.0398	0.1521	0.0156	0.0086	0.0029	2e-04	0.014	0.0155	0.1448	0.0223	0.1415	0.0412	9e-04
2	Affx-20723758	96993884	NA	NA	NA	NA	0.475982726090926	0.900774882932155	0.0056	0.0025	0.0983	0.0128	0.0443	0.0098	0.0098	0.0184	9e-04	0.0355	0.0414	0.1171	9e-04	0.0398	0.1521	0.0156	0.0086	0.0029	2e-04	0.014	0.0155	0.1448	0.0223	0.1415	0.0412	9e-04
2	rs11903257	96998906	NA	NA	NA	NA	0.470211657952048	0.900618133002665	0.0056	0.0025	0.0985	0.0128	0.0443	0.0098	0.0098	0.0184	9e-04	0.0355	0.0414	0.1171	9e-04	0.0398	0.1521	0.0156	0.0086	0.0029	2e-04	0.0141	0.0155	0.1448	0.0223	0.1412	0.0412	9e-04
2	rs74731813	97004358	NA	NA	NA	NA	0.471804486360873	0.896387971397221	0.0056	0.0025	0.0985	0.0128	0.0443	0.0098	0.0098	0.0184	9e-04	0.0355	0.0414	0.1171	9e-04	0.0398	0.1521	0.0156	0.0086	0.003	2e-04	0.0141	0.0155	0.1448	0.0223	0.1412	0.0412	9e-04
2	rs116173502	97005568	NA	NA	NA	NA	0.469171610709089	0.91506206888433	0.0056	0.0025	0.0986	0.0128	0.0444	0.0098	0.0098	0.0184	8e-04	0.0355	0.0415	0.1171	9e-04	0.0398	0.1521	0.0156	0.0086	0.0029	2e-04	0.0141	0.0155	0.1448	0.0223	0.1412	0.0413	9e-04
2	rs57406815	97012155	NA	NA	NA	NA	0.47857233978413	0.90014791628551	0.0056	0.0025	0.0986	0.0128	0.0443	0.0098	0.0097	0.0184	9e-04	0.0355	0.0415	0.117	9e-04	0.0399	0.1521	0.0155	0.0086	0.0031	2e-04	0.0141	0.0155	0.1448	0.0223	0.1412	0.0412	9e-04
2	rs78211577	97023374	NA	NA	NA	NA	0.454187151183845	0.950261869175325	0.0055	0.0025	0.0985	0.0127	0.0434	0.0099	0.0096	0.0185	9e-04	0.0346	0.0417	0.1167	8e-04	0.0393	0.152	0.0155	0.0085	0.003	2e-04	0.014	0.0156	0.1477	0.0221	0.1414	0.0412	9e-04
2	rs62153915	97026576	NA	NA	NA	NA	0.453826116375546	0.955651681025015	0.0055	0.0025	0.0985	0.0127	0.0433	0.0099	0.0096	0.0186	9e-04	0.0346	0.0418	0.1166	8e-04	0.0392	0.152	0.0155	0.0085	0.003	2e-04	0.014	0.0156	0.148	0.0221	0.1414	0.0412	9e-04
2	rs2305935	97030247	NA	NA	NA	NA	0.454608536337801	0.95628617099813	0.0055	0.0025	0.0985	0.0127	0.0433	0.0099	0.0096	0.0186	9e-04	0.0346	0.0418	0.1166	8e-04	0.0392	0.152	0.0155	0.0085	0.003	2e-04	0.014	0.0156	0.148	0.0221	0.1415	0.0412	9e-04
2	rs772160	97039666	NA	NA	NA	NA	0.456657987810536	0.9567620928461	0.0055	0.0025	0.0985	0.0127	0.0433	0.0098	0.0095	0.0186	9e-04	0.0345	0.0418	0.1166	8e-04	0.0393	0.1518	0.0155	0.0086	0.0029	1e-04	0.014	0.0157	0.148	0.0221	0.1415	0.0412	9e-04
2	rs772161	97043803	NA	NA	NA	NA	0.448128507263305	0.957714076240278	0.0055	0.0025	0.0986	0.0127	0.0432	0.0098	0.0095	0.0186	9e-04	0.0345	0.0416	0.1167	8e-04	0.0393	0.1517	0.0155	0.0087	0.0029	1e-04	0.014	0.0157	0.148	0.0221	0.1415	0.0412	9e-04
2	rs4907233	97053119	NA	NA	NA	NA	0.445263166371306	0.960412372517274	0.0055	0.0025	0.0987	0.0127	0.0432	0.0097	0.0095	0.0186	9e-04	0.0345	0.0417	0.1167	8e-04	0.0395	0.1514	0.0155	0.0088	0.0028	1e-04	0.0141	0.0159	0.1481	0.0221	0.1415	0.0413	8e-04
2	rs75961741	97057040	NA	NA	NA	NA	0.44353640620872	0.966608202890066	0.0055	0.0025	0.0988	0.0126	0.0431	0.0097	0.0093	0.0185	0.001	0.0346	0.0416	0.1167	8e-04	0.0395	0.1514	0.0154	0.0088	0.0027	1e-04	0.0141	0.016	0.1483	0.0222	0.1415	0.0412	8e-04
2	rs79050950	97059003	NA	NA	NA	NA	0.441872325596606	0.970265807691217	0.0055	0.0025	0.0988	0.0126	0.0431	0.0097	0.0092	0.0185	0.001	0.0346	0.0416	0.1167	8e-04	0.0395	0.1513	0.0154	0.0088	0.0027	1e-04	0.0141	0.016	0.1484	0.0222	0.1415	0.0412	8e-04
2	rs74583310	97066497	NA	NA	NA	NA	0.439441200334946	0.980138844060243	0.0055	0.0025	0.099	0.0125	0.0429	0.0097	0.009	0.0185	0.001	0.0347	0.0416	0.1168	8e-04	0.0395	0.1511	0.0153	0.0088	0.0025	1e-04	0.0142	0.0162	0.1487	0.0223	0.1415	0.0411	8e-04
2	rs687950	97069612	NA	NA	NA	NA	0.441516137994203	0.984923094435062	0.0055	0.0025	0.0991	0.0125	0.0428	0.0097	0.0088	0.0185	0.001	0.0347	0.0416	0.1168	7e-04	0.0395	0.151	0.0152	0.0088	0.0024	1e-04	0.0142	0.0163	0.1489	0.0224	0.1416	0.0411	8e-04
2	rs676007	97075052	NA	NA	NA	NA	0.44401242384007	1.03800411898103	0.0052	0.0023	0.0991	0.0124	0.0428	0.0096	0.0087	0.0188	8e-04	0.0348	0.0419	0.1168	5e-04	0.0395	0.1511	0.0151	0.0091	0.0023	1e-04	0.0142	0.0164	0.1485	0.0227	0.1418	0.0413	6e-04
2	rs62154787	97089912	NA	NA	NA	NA	0.445919008379256	1.04994332279509	0.0052	0.0023	0.0993	0.0123	0.0426	0.0097	0.0084	0.0189	9e-04	0.0349	0.0419	0.1169	5e-04	0.0395	0.1508	0.015	0.0092	0.0021	1e-04	0.0144	0.0167	0.1485	0.0228	0.1417	0.0413	6e-04
2	rs609765	97094536	NA	NA	NA	NA	0.490497207325209	1.1209622378017	0.005	0.0023	0.1002	0.0124	0.0422	0.01	0.0083	0.0188	8e-04	0.035	0.0418	0.1176	4e-04	0.0394	0.1502	0.0152	0.0095	0.0018	1e-04	0.0147	0.0169	0.1481	0.0228	0.142	0.0407	4e-04
2	rs72947377	97101590	NA	NA	NA	NA	0.497707539077283	1.18570948200122	0.0049	0.0023	0.1003	0.0123	0.0418	0.0102	0.0082	0.0189	7e-04	0.0349	0.0415	0.1183	3e-04	0.0396	0.15	0.0152	0.0095	0.0015	1e-04	0.0148	0.0171	0.148	0.0229	0.1423	0.0406	4e-04
2	rs10181138	97115019	NA	NA	NA	NA	0.480178848976177	1.18670050246475	0.0049	0.0023	0.1003	0.0123	0.0418	0.0102	0.0083	0.0189	7e-04	0.0349	0.0415	0.1183	3e-04	0.0396	0.1498	0.0152	0.0096	0.0015	1e-04	0.0148	0.0172	0.148	0.023	0.1422	0.0406	4e-04
2	rs111814169	97132933	NA	NA	NA	NA	0.44603830341522	1.18026151168227	0.0049	0.0023	0.1004	0.0123	0.0416	0.0104	0.0085	0.019	7e-04	0.0348	0.0414	0.1183	3e-04	0.0397	0.1494	0.0151	0.0096	0.0015	1e-04	0.0148	0.0173	0.1479	0.0231	0.1422	0.0405	4e-04
2	rs6711452	97139307	NA	NA	NA	NA	0.355909392999222	1.16213415667061	0.0049	0.0023	0.1004	0.0124	0.041	0.0111	0.0091	0.0193	7e-04	0.0346	0.0411	0.1183	3e-04	0.0399	0.1482	0.0149	0.0098	0.0016	1e-04	0.015	0.0177	0.1477	0.0234	0.1422	0.0404	4e-04
2	rs115706318	97143761	NA	NA	NA	NA	0.345237362754774	1.15046066190059	0.0049	0.0023	0.1003	0.0124	0.0409	0.0112	0.0092	0.0193	7e-04	0.0347	0.0411	0.1181	3e-04	0.0399	0.1481	0.0149	0.0099	0.0016	1e-04	0.015	0.0178	0.1477	0.0234	0.1421	0.0404	4e-04
2	rs72827924	97149664	NA	NA	NA	NA	0.327042388688088	1.13815272741702	0.0049	0.0024	0.1002	0.0125	0.0407	0.0115	0.0095	0.0193	7e-04	0.0348	0.0412	0.1177	3e-04	0.0399	0.1479	0.0149	0.01	0.0016	1e-04	0.015	0.0179	0.1476	0.0235	0.142	0.0403	4e-04
2	rs113717668	97150288	NA	NA	NA	NA	0.326176636021217	1.14208865390892	0.0049	0.0024	0.1002	0.0125	0.0407	0.0115	0.0095	0.0193	7e-04	0.0348	0.0412	0.1176	3e-04	0.0399	0.1479	0.0149	0.0101	0.0016	1e-04	0.015	0.0179	0.1476	0.0235	0.142	0.0403	4e-04
2	rs6753667	97160382	NA	NA	NA	NA	0.290759763240526	1.11442609175716	0.0048	0.0024	0.1	0.0125	0.0404	0.0119	0.0099	0.0193	7e-04	0.0347	0.0411	0.1172	3e-04	0.04	0.1475	0.0149	0.0103	0.0016	1e-04	0.015	0.0182	0.1475	0.0237	0.1418	0.0406	4e-04
2	rs55982351	97162780	NA	NA	NA	NA	0.289515959190638	1.1126298816857	0.0048	0.0024	0.1	0.0125	0.0404	0.0119	0.01	0.0193	7e-04	0.0346	0.0411	0.1171	3e-04	0.04	0.1475	0.0149	0.0103	0.0016	1e-04	0.0151	0.0182	0.1474	0.0237	0.1418	0.0406	4e-04
2	rs116097873	97167343	NA	NA	NA	NA	0.285232479935683	1.11867379013551	0.0048	0.0024	0.0999	0.0125	0.0402	0.012	0.0101	0.0193	7e-04	0.0345	0.0411	0.1168	3e-04	0.04	0.1474	0.0148	0.0104	0.0016	2e-04	0.0151	0.0184	0.1474	0.0238	0.1417	0.0407	4e-04
2	rs2464914	97179828	NA	NA	NA	NA	0.277374822723077	1.09258146728422	0.0048	0.0024	0.0998	0.0126	0.04	0.0121	0.0103	0.0193	7e-04	0.0343	0.0411	0.1162	3e-04	0.0401	0.1472	0.0148	0.0105	0.0017	2e-04	0.0152	0.0188	0.1473	0.024	0.1416	0.0408	4e-04
2	rs4907236	97187605	NA	NA	NA	NA	0.263056421135183	1.08607622498444	0.0048	0.0024	0.0998	0.0126	0.0399	0.0122	0.0104	0.0194	7e-04	0.0342	0.0412	0.116	3e-04	0.0402	0.1471	0.0147	0.0107	0.0017	2e-04	0.0152	0.0189	0.1472	0.0241	0.1416	0.041	4e-04
2	rs2579502	97198800	NA	NA	NA	NA	0.270371565526841	1.0794158540477	0.0048	0.0024	0.0998	0.0127	0.0397	0.0121	0.0104	0.0194	7e-04	0.0344	0.0413	0.1161	3e-04	0.0402	0.1469	0.0145	0.0106	0.0017	1e-04	0.0155	0.019	0.1471	0.024	0.1414	0.041	4e-04
2	rs2438709	97199694	NA	NA	NA	NA	0.269267365643292	1.07746792126309	0.0048	0.0024	0.0998	0.0127	0.0397	0.0121	0.0104	0.0194	7e-04	0.0344	0.0413	0.116	3e-04	0.0402	0.1469	0.0145	0.0106	0.0017	1e-04	0.0155	0.019	0.1471	0.024	0.1414	0.041	4e-04
2	rs56025514	97200810	NA	NA	NA	NA	0.268165609619048	1.0771433295657	0.0048	0.0024	0.0998	0.0127	0.0397	0.0121	0.0104	0.0194	7e-04	0.0344	0.0413	0.116	3e-04	0.0402	0.1469	0.0145	0.0106	0.0017	1e-04	0.0155	0.019	0.1471	0.024	0.1414	0.041	4e-04
2	rs116661617	97204048	NA	NA	NA	NA	0.265969432760975	1.0743850369802	0.0048	0.0024	0.0999	0.0127	0.0397	0.0121	0.0104	0.0194	7e-04	0.0345	0.0413	0.116	3e-04	0.0402	0.1468	0.0145	0.0106	0.0017	1e-04	0.0155	0.019	0.1471	0.0241	0.1414	0.0411	4e-04
2	rs112354135	97213643	NA	NA	NA	NA	0.252420945756828	1.03800411898103	0.0048	0.0025	0.1	0.0127	0.0396	0.0122	0.0104	0.0195	7e-04	0.0346	0.0413	0.1159	4e-04	0.0401	0.1462	0.0144	0.0107	0.0017	2e-04	0.0156	0.0191	0.147	0.0241	0.1412	0.0412	5e-04
2	rs6576973	97218367	NA	NA	NA	NA	0.246645033420517	1.03188325402256	0.0049	0.0025	0.1001	0.0127	0.0395	0.0122	0.0105	0.0195	8e-04	0.0346	0.0414	0.1159	4e-04	0.0401	0.1461	0.0144	0.0107	0.0017	2e-04	0.0156	0.0191	0.1469	0.0241	0.1411	0.0412	5e-04
2	rs78152671	97218789	NA	NA	NA	NA	0.246645033420517	1.03365437613912	0.0049	0.0025	0.1001	0.0127	0.0395	0.0122	0.0105	0.0195	8e-04	0.0346	0.0414	0.1159	4e-04	0.0401	0.1461	0.0144	0.0107	0.0017	2e-04	0.0156	0.0191	0.1469	0.0241	0.1411	0.0412	5e-04
2	rs4907240	97228039	NA	NA	NA	NA	0.240553359207099	1.02914720223088	0.0049	0.0025	0.1002	0.0127	0.0395	0.0121	0.0105	0.0195	8e-04	0.0347	0.0414	0.1159	4e-04	0.0401	0.1458	0.0144	0.0107	0.0017	2e-04	0.0156	0.0192	0.1468	0.0242	0.1411	0.0414	5e-04
2	rs4907241	97241928	NA	NA	NA	NA	0.227153990643061	1.05236657050135	0.0048	0.0025	0.1	0.0127	0.0393	0.0123	0.0109	0.0197	7e-04	0.0349	0.0414	0.1158	4e-04	0.0401	0.1452	0.0145	0.0108	0.0016	2e-04	0.0156	0.0196	0.1464	0.0244	0.1406	0.0418	4e-04
2	rs10183164	97257528	NA	NA	NA	NA	0.223113573697879	1.0305955280823	0.0048	0.0025	0.1001	0.0127	0.0393	0.0123	0.0109	0.0197	7e-04	0.035	0.0413	0.1158	4e-04	0.04	0.145	0.0146	0.0108	0.0016	2e-04	0.0156	0.0197	0.1463	0.0245	0.1406	0.0419	4e-04
2	rs12473378	97257546	NA	NA	NA	NA	0.223113573697879	1.0305955280823	0.0048	0.0025	0.1001	0.0127	0.0393	0.0123	0.0109	0.0197	7e-04	0.035	0.0413	0.1158	4e-04	0.04	0.145	0.0146	0.0108	0.0016	2e-04	0.0156	0.0197	0.1463	0.0245	0.1406	0.0419	4e-04
2	rs115838944	97258178	NA	NA	NA	NA	0.222823561103479	1.02930810817992	0.0048	0.0025	0.1001	0.0127	0.0393	0.0123	0.0109	0.0197	7e-04	0.035	0.0413	0.1158	4e-04	0.04	0.145	0.0146	0.0108	0.0016	2e-04	0.0156	0.0197	0.1463	0.0245	0.1406	0.0419	4e-04
2	rs6759099	97267260	NA	NA	NA	NA	0.225149557331359	1.03897119882101	0.0048	0.0025	0.1001	0.0126	0.0392	0.0123	0.0109	0.0197	8e-04	0.0349	0.0413	0.1158	4e-04	0.04	0.1449	0.0146	0.0108	0.0015	2e-04	0.0157	0.0197	0.1463	0.0244	0.1407	0.0419	5e-04
2	rs35715176	97271090	NA	NA	NA	NA	0.227321473369545	1.06401275656756	0.0048	0.0025	0.1001	0.0126	0.0392	0.0123	0.0109	0.0197	8e-04	0.0349	0.0413	0.1158	4e-04	0.04	0.1449	0.0146	0.0108	0.0015	2e-04	0.0157	0.0197	0.1465	0.0243	0.1407	0.0419	5e-04
2	rs12329128	97284917	NA	NA	NA	NA	0.233269112446637	1.10121196759142	0.0048	0.0025	0.1001	0.0126	0.039	0.0123	0.0109	0.0196	8e-04	0.0347	0.0412	0.116	4e-04	0.0397	0.1447	0.0147	0.0108	0.0015	2e-04	0.0157	0.0198	0.1474	0.0239	0.1408	0.0422	5e-04
2	rs113451578	97289422	NA	NA	NA	NA	0.232547499520906	1.08363862022679	0.0048	0.0025	0.1002	0.0126	0.039	0.0122	0.0109	0.0196	8e-04	0.0347	0.0412	0.116	4e-04	0.0396	0.1446	0.0147	0.0108	0.0015	2e-04	0.0157	0.0198	0.1474	0.0238	0.1408	0.0423	5e-04
2	rs72809811	97292386	NA	NA	NA	NA	0.232717179304112	1.07925350128223	0.0048	0.0025	0.1002	0.0126	0.039	0.0122	0.0109	0.0196	8e-04	0.0347	0.0411	0.116	4e-04	0.0396	0.1445	0.0147	0.0108	0.0015	2e-04	0.0157	0.0198	0.1474	0.0238	0.1408	0.0423	5e-04
2	rs7584930	97298290	NA	NA	NA	NA	0.231742457638215	1.04251861697294	0.0048	0.0025	0.1003	0.0126	0.039	0.0122	0.0109	0.0195	8e-04	0.0347	0.041	0.116	4e-04	0.0396	0.1445	0.0147	0.0108	0.0016	2e-04	0.0157	0.0198	0.1474	0.0238	0.1408	0.0423	6e-04
2	rs113370809	97313241	NA	NA	NA	NA	0.233099209679964	1.03075647709681	0.0048	0.0026	0.1003	0.0126	0.0392	0.0123	0.011	0.0195	8e-04	0.0346	0.041	0.116	4e-04	0.0396	0.1443	0.0148	0.0108	0.0015	2e-04	0.0157	0.0198	0.1473	0.0239	0.1407	0.0422	6e-04
2	rs17685766	97319534	NA	NA	NA	NA	0.233609123790209	1.0463911344966	0.0048	0.0026	0.1003	0.0127	0.0392	0.0123	0.011	0.0195	8e-04	0.0346	0.0409	0.116	4e-04	0.0395	0.1442	0.0148	0.0108	0.0015	2e-04	0.0157	0.0198	0.1473	0.0239	0.1406	0.0422	6e-04
2	rs59426746	97327721	NA	NA	NA	NA	0.23925890947826	1.04929730140303	0.0048	0.0026	0.1003	0.0127	0.0393	0.0123	0.011	0.0195	9e-04	0.0346	0.0409	0.116	4e-04	0.0395	0.1441	0.0148	0.0108	0.0015	2e-04	0.0157	0.0198	0.1473	0.0239	0.1405	0.0422	6e-04
2	rs115576680	97328890	NA	NA	NA	NA	0.23912967640998	1.05042788805501	0.0048	0.0026	0.1003	0.0127	0.0393	0.0123	0.011	0.0195	9e-04	0.0346	0.0409	0.116	4e-04	0.0395	0.1441	0.0148	0.0108	0.0015	2e-04	0.0157	0.0198	0.1473	0.0239	0.1405	0.0422	6e-04
2	rs6732115	97335510	NA	NA	NA	NA	0.248620863750644	1.03897119882101	0.0048	0.0026	0.1004	0.0128	0.0393	0.0123	0.0111	0.0196	9e-04	0.0345	0.0408	0.116	4e-04	0.0394	0.1439	0.0149	0.0109	0.0015	2e-04	0.0157	0.0199	0.1472	0.0239	0.1404	0.0423	6e-04
2	rs7583154	97346335	NA	NA	NA	NA	0.164815800953621	1.02689502216305	0.0046	0.0028	0.1022	0.0144	0.0402	0.0136	0.0122	0.0206	6e-04	0.0343	0.0404	0.1164	5e-04	0.0381	0.1392	0.0159	0.0116	0.0011	2e-04	0.0154	0.0208	0.1455	0.0247	0.1385	0.042	7e-04
2	rs10196554	97346403	NA	NA	NA	NA	0.16716089099809	1.02914720223088	0.0046	0.0028	0.1022	0.0144	0.0402	0.0135	0.0121	0.0206	6e-04	0.0342	0.0404	0.1164	5e-04	0.038	0.1392	0.0159	0.0116	0.0011	2e-04	0.0155	0.0208	0.1458	0.0247	0.1385	0.042	7e-04
2	rs11682671	97349315	NA	NA	NA	NA	0.14342122020955	1.0444545363581	0.0048	0.003	0.1036	0.0139	0.041	0.014	0.0127	0.0207	6e-04	0.0344	0.0398	0.1158	5e-04	0.0376	0.1374	0.0163	0.0118	0.001	2e-04	0.0153	0.0217	0.1452	0.0253	0.1382	0.0411	6e-04
2	rs114200183	97350229	NA	NA	NA	NA	0.142683864169306	1.05543752738596	0.0048	0.0031	0.1039	0.0138	0.0412	0.0142	0.0128	0.0207	5e-04	0.0344	0.0396	0.1156	5e-04	0.0372	0.1369	0.0165	0.012	9e-04	2e-04	0.0151	0.022	0.1451	0.0255	0.1383	0.0409	6e-04
2	rs7599598	97351840	NA	NA	NA	NA	0.144967358067424	1.06887241898745	0.005	0.0032	0.1046	0.0135	0.0417	0.0145	0.0131	0.0206	5e-04	0.0346	0.0394	0.1152	4e-04	0.0365	0.1359	0.0168	0.0124	9e-04	2e-04	0.0148	0.0225	0.1448	0.0259	0.1384	0.0406	6e-04
2	rs62156207	97359236	NA	NA	NA	NA	0.148449545051866	1.07470947348922	0.005	0.0032	0.1048	0.0134	0.0416	0.0145	0.0132	0.0206	5e-04	0.0346	0.0392	0.1155	4e-04	0.0364	0.1357	0.0169	0.0125	9e-04	2e-04	0.0148	0.0226	0.1447	0.0255	0.1386	0.0405	6e-04
2	rs2292939	97365213	NA	NA	NA	NA	0.144708982069068	1.07487169859908	0.005	0.0032	0.105	0.0134	0.0415	0.0145	0.0133	0.0205	5e-04	0.0346	0.0391	0.1159	4e-04	0.0362	0.1355	0.0169	0.0126	9e-04	2e-04	0.0146	0.0226	0.1447	0.0256	0.1385	0.0404	6e-04
2	rs34409923	97368670	NA	NA	NA	NA	0.146328337827065	1.07616966390742	0.005	0.0032	0.1051	0.0135	0.0415	0.0145	0.0134	0.0204	5e-04	0.0347	0.039	0.1161	4e-04	0.0361	0.1354	0.017	0.0126	9e-04	2e-04	0.0145	0.0227	0.1447	0.0256	0.1384	0.0404	6e-04
2	rs56351161	97373817	NA	NA	NA	NA	0.146816236965251	1.0794158540477	0.005	0.0032	0.1052	0.0136	0.0415	0.0145	0.0134	0.0203	5e-04	0.0349	0.0389	0.1164	4e-04	0.036	0.1352	0.017	0.0126	0.001	2e-04	0.0144	0.0227	0.1447	0.0257	0.1384	0.0403	6e-04
2	rs72809824	97381556	NA	NA	NA	NA	0.152613123500091	1.07454725294934	0.005	0.0032	0.1052	0.0138	0.0418	0.0145	0.0134	0.0202	5e-04	0.0349	0.0388	0.1166	4e-04	0.0358	0.135	0.0171	0.0125	0.001	2e-04	0.0143	0.0227	0.1447	0.0257	0.1385	0.0401	6e-04
2	rs10189727	97386826	NA	NA	NA	NA	0.154217204548529	1.08461353998703	0.005	0.0033	0.1052	0.0138	0.0418	0.0144	0.0134	0.0201	5e-04	0.0348	0.0387	0.1168	4e-04	0.0358	0.1349	0.0171	0.0125	0.001	3e-04	0.0143	0.0228	0.1447	0.0256	0.1385	0.04	6e-04
2	rs68026712	97396403	NA	NA	NA	NA	0.154888497186993	1.08201411635769	0.005	0.0033	0.1052	0.0139	0.0418	0.0144	0.0134	0.0202	5e-04	0.0349	0.0387	0.1168	5e-04	0.0358	0.1348	0.0172	0.0125	0.001	3e-04	0.0143	0.0228	0.1446	0.0257	0.1385	0.0399	6e-04
2	rs2271893	97405440	NA	NA	NA	NA	0.155022962264263	1.08315122147799	0.005	0.0033	0.1052	0.014	0.0418	0.0144	0.0134	0.0202	5e-04	0.0349	0.0386	0.1168	5e-04	0.0358	0.1347	0.0172	0.0125	0.001	3e-04	0.0143	0.0228	0.1446	0.0257	0.1385	0.0398	6e-04
2	rs78424221	97410399	NA	NA	NA	NA	0.155426770635315	1.08298876428982	0.005	0.0033	0.1052	0.014	0.0419	0.0144	0.0134	0.0202	5e-04	0.0349	0.0386	0.1168	5e-04	0.0358	0.1346	0.0172	0.0125	0.001	3e-04	0.0144	0.0228	0.1446	0.0258	0.1385	0.0397	6e-04
2	rs6746896	97410949	NA	NA	NA	NA	0.155359426203197	1.08315122147799	0.005	0.0033	0.1052	0.014	0.0419	0.0144	0.0134	0.0202	5e-04	0.0349	0.0386	0.1168	5e-04	0.0358	0.1346	0.0172	0.0125	0.001	3e-04	0.0144	0.0228	0.1446	0.0258	0.1385	0.0397	6e-04
2	rs2314398	97413488	NA	NA	NA	NA	0.155056589292098	1.08363862022679	0.005	0.0033	0.1052	0.014	0.0419	0.0144	0.0134	0.0202	5e-04	0.0349	0.0386	0.1168	5e-04	0.0358	0.1346	0.0172	0.0125	0.001	3e-04	0.0144	0.0228	0.1446	0.0258	0.1385	0.0397	6e-04
2	rs72809835	97418083	NA	NA	NA	NA	0.152913133776621	1.08900269229181	0.005	0.0033	0.1052	0.014	0.0419	0.0144	0.0135	0.0202	5e-04	0.0347	0.0386	0.1168	5e-04	0.0358	0.1345	0.0173	0.0128	0.001	3e-04	0.0143	0.0228	0.1446	0.0258	0.1384	0.0395	6e-04
2	rs62156228	97420335	NA	NA	NA	NA	0.152813091641958	1.0904664735284	0.005	0.0033	0.1052	0.014	0.0419	0.0144	0.0135	0.0202	5e-04	0.0347	0.0386	0.1168	5e-04	0.0358	0.1345	0.0173	0.0128	0.001	3e-04	0.0143	0.0228	0.1446	0.0258	0.1384	0.0395	6e-04
2	rs968470	97423626	NA	NA	NA	NA	0.152280187325769	1.09176791828901	0.005	0.0033	0.1053	0.014	0.0419	0.0144	0.0135	0.0202	5e-04	0.0347	0.0386	0.1168	5e-04	0.0358	0.1345	0.0173	0.0128	0.001	3e-04	0.0144	0.0228	0.1446	0.0258	0.1384	0.0395	6e-04
2	rs994430	97439001	NA	NA	NA	NA	0.137054009073084	1.100234300357	0.0051	0.0033	0.1052	0.0141	0.042	0.0145	0.014	0.0204	5e-04	0.0347	0.0384	0.1168	5e-04	0.0358	0.1339	0.0175	0.0129	0.001	2e-04	0.0146	0.0228	0.1445	0.0259	0.1379	0.039	6e-04
2	rs72809845	97439075	NA	NA	NA	NA	0.137054009073084	1.09974552686416	0.0051	0.0033	0.1052	0.0141	0.042	0.0145	0.014	0.0204	5e-04	0.0347	0.0384	0.1168	5e-04	0.0358	0.1339	0.0175	0.0129	0.001	2e-04	0.0146	0.0228	0.1445	0.0259	0.1379	0.039	6e-04
2	rs112762625	97447303	NA	NA	NA	NA	0.136523420377371	1.10137492770987	0.0051	0.0033	0.1052	0.0141	0.042	0.0145	0.014	0.0204	5e-04	0.0347	0.0384	0.1169	5e-04	0.0358	0.1339	0.0175	0.0129	0.001	2e-04	0.0146	0.0228	0.1445	0.0259	0.1379	0.039	6e-04
2	rs6576983	97454650	NA	NA	NA	NA	0.134506090984888	1.10267876877265	0.0051	0.0033	0.1052	0.0141	0.0421	0.0146	0.014	0.0205	4e-04	0.0348	0.0383	0.1169	5e-04	0.0359	0.1338	0.0175	0.0128	0.001	2e-04	0.0146	0.0228	0.1445	0.0259	0.1379	0.039	6e-04
2	rs74995253	97463070	NA	NA	NA	NA	0.13269060227665	1.10528730369399	0.0051	0.0033	0.1053	0.0141	0.0421	0.0146	0.0141	0.0205	4e-04	0.0347	0.0383	0.1169	5e-04	0.0358	0.1336	0.0175	0.0128	0.001	2e-04	0.0146	0.0229	0.1446	0.026	0.1379	0.0389	6e-04
2	rs41286594	97465384	NA	NA	NA	NA	0.131620638411964	1.11067098701787	0.0051	0.0033	0.1053	0.0141	0.0422	0.0146	0.0142	0.0205	4e-04	0.0347	0.0382	0.1169	6e-04	0.0358	0.1334	0.0175	0.0128	0.001	2e-04	0.0146	0.0229	0.1446	0.026	0.1379	0.0388	6e-04
2	rs55674661	97473929	NA	NA	NA	NA	0.127034512366602	1.13421927272746	0.0051	0.0033	0.1055	0.0142	0.0422	0.0147	0.0144	0.0205	4e-04	0.0346	0.038	0.1169	5e-04	0.0358	0.1332	0.0174	0.013	0.001	2e-04	0.0146	0.0229	0.1448	0.0262	0.1378	0.0385	6e-04
2	rs7608621	97483783	NA	NA	NA	NA	0.132017443497024	1.19017023452297	0.0051	0.0033	0.1057	0.0144	0.0422	0.0146	0.0147	0.0204	4e-04	0.0344	0.0378	0.117	5e-04	0.0355	0.1329	0.0175	0.0131	0.001	2e-04	0.0146	0.0228	0.1452	0.0264	0.1379	0.038	7e-04
2	rs17635425	97486461	NA	NA	NA	NA	0.130738055021381	1.19910065678608	0.0051	0.0033	0.1058	0.0144	0.0422	0.0146	0.0148	0.0204	4e-04	0.0344	0.0377	0.117	5e-04	0.0354	0.1329	0.0176	0.0132	0.001	2e-04	0.0146	0.0228	0.1452	0.0265	0.1379	0.038	7e-04
2	rs1320149	97493877	NA	NA	NA	NA	0.12679586198544	1.20738009589611	0.0051	0.0033	0.1057	0.0145	0.0422	0.0152	0.0151	0.0204	4e-04	0.0342	0.0376	0.1169	5e-04	0.0352	0.1328	0.0177	0.0132	0.0011	2e-04	0.0146	0.0225	0.1452	0.0265	0.1378	0.0378	8e-04
2	rs78381888	97500775	NA	NA	NA	NA	0.130981168137706	1.20887146391723	0.0051	0.0033	0.1056	0.0145	0.0422	0.0152	0.0152	0.0204	4e-04	0.0342	0.0376	0.1169	5e-04	0.0351	0.1328	0.0177	0.0133	0.0011	2e-04	0.0146	0.0226	0.1452	0.0265	0.1377	0.0376	9e-04
2	rs62152834	97504863	NA	NA	NA	NA	0.136056280065661	1.20406711055889	0.0051	0.0033	0.1055	0.0145	0.0422	0.0153	0.0153	0.0204	4e-04	0.0342	0.0375	0.1169	5e-04	0.0351	0.1327	0.0178	0.0133	0.0011	2e-04	0.0146	0.0226	0.1452	0.0265	0.1377	0.0376	9e-04
2	rs6576987	97512059	NA	NA	NA	NA	0.145064319861244	1.1992661466288	0.0051	0.0033	0.1053	0.0145	0.0422	0.0153	0.0154	0.0204	4e-04	0.0341	0.0374	0.117	5e-04	0.0351	0.1326	0.0178	0.0134	0.0011	2e-04	0.0146	0.0226	0.1452	0.0265	0.1375	0.0375	0.0011
2	rs4473423	97515830	NA	NA	NA	NA	0.149599250159463	1.19479934390508	0.0051	0.0033	0.1052	0.0145	0.0422	0.0154	0.0155	0.0204	4e-04	0.0341	0.0374	0.117	5e-04	0.0351	0.1325	0.0179	0.0135	0.0011	2e-04	0.0146	0.0226	0.1453	0.0266	0.1375	0.0375	0.0012
2	rs6576989	97525099	NA	NA	NA	NA	0.174600583147968	1.18356277756423	0.0051	0.0033	0.1049	0.0146	0.0423	0.0155	0.0158	0.0203	4e-04	0.034	0.0373	0.1171	6e-04	0.0351	0.1323	0.0179	0.0137	0.0011	3e-04	0.0145	0.0227	0.1453	0.0266	0.1372	0.0373	0.0014
2	rs62152866	97532849	NA	NA	NA	NA	0.336748191957411	1.162298723602	0.0046	0.0034	0.1042	0.0144	0.0422	0.0158	0.0173	0.0198	5e-04	0.0347	0.0368	0.1166	6e-04	0.0346	0.1317	0.0178	0.014	0.0012	5e-04	0.0146	0.0231	0.1459	0.027	0.1364	0.0366	0.0021
2	rs62152868	97537070	NA	NA	NA	NA	0.469966840089612	1.14520634249896	0.0047	0.0035	0.1037	0.0143	0.0423	0.0159	0.0181	0.0198	6e-04	0.0346	0.0366	0.1166	6e-04	0.0346	0.1315	0.0178	0.0142	0.0012	6e-04	0.0145	0.0232	0.146	0.027	0.1359	0.0364	0.0025
2	rs11885652	97540580	NA	NA	NA	NA	0.454066790608762	1.14438574877115	0.0047	0.0035	0.1037	0.0143	0.0422	0.016	0.0183	0.0199	6e-04	0.0344	0.0367	0.1163	7e-04	0.0342	0.1312	0.0178	0.0142	0.0013	8e-04	0.0146	0.023	0.1465	0.0271	0.1357	0.0363	0.0025
2	rs72811637	97540653	NA	NA	NA	NA	0.446455959677483	1.14159652824339	0.0047	0.0035	0.1037	0.0143	0.0421	0.016	0.0183	0.0199	6e-04	0.0344	0.0366	0.1163	7e-04	0.0342	0.1312	0.0178	0.0142	0.0013	9e-04	0.0146	0.0229	0.1465	0.0271	0.1357	0.0363	0.0026
2	rs7581764	97541238	NA	NA	NA	NA	0.431659165168379	1.14914667410174	0.0047	0.0035	0.1034	0.0143	0.0421	0.0162	0.0182	0.0199	6e-04	0.0344	0.0365	0.1165	7e-04	0.0341	0.1314	0.0177	0.0143	0.0013	9e-04	0.0146	0.0228	0.1466	0.027	0.136	0.0362	0.0025
2	rs12473528	97543936	NA	NA	NA	NA	0.408156342870122	1.23493943942981	0.0047	0.0035	0.1034	0.0142	0.0415	0.0162	0.0183	0.0198	6e-04	0.0338	0.0362	0.1166	7e-04	0.0338	0.1324	0.0178	0.0145	0.0013	9e-04	0.0146	0.0228	0.1471	0.0277	0.1356	0.0361	0.0025
2	rs62152872	97545306	NA	NA	NA	NA	0.390989236613075	1.25542968822785	0.0047	0.0035	0.1034	0.0142	0.0415	0.0162	0.0183	0.0198	6e-04	0.0338	0.0361	0.1166	7e-04	0.0338	0.1325	0.0179	0.0144	0.0013	9e-04	0.0147	0.0228	0.1472	0.0277	0.1355	0.036	0.0024
2	rs13423092	97557019	NA	NA	NA	NA	0.306744079437923	1.35873248118633	0.0048	0.0034	0.1031	0.0142	0.0416	0.0165	0.0183	0.0199	6e-04	0.0339	0.0362	0.1168	7e-04	0.0339	0.132	0.018	0.0143	9e-04	8e-04	0.0149	0.0231	0.1479	0.0281	0.1352	0.0352	0.002
2	rs80341479	97560801	NA	NA	NA	NA	0.283670430397778	1.37413364412899	0.0048	0.0034	0.1031	0.014	0.0416	0.0164	0.0183	0.0203	6e-04	0.0339	0.0358	0.1169	7e-04	0.034	0.1319	0.018	0.0143	9e-04	8e-04	0.0149	0.023	0.148	0.0281	0.1356	0.0352	0.0019
2	rs4907206	97560913	NA	NA	NA	NA	0.287798470119097	1.39329805657294	0.0048	0.0034	0.1031	0.014	0.0416	0.0164	0.0183	0.0205	6e-04	0.0336	0.0358	0.1169	7e-04	0.034	0.1319	0.018	0.0143	9e-04	8e-04	0.0147	0.0232	0.148	0.0282	0.1356	0.0351	0.0019
2	rs72811647	97564695	NA	NA	NA	NA	0.233311598857846	1.36854527164686	0.0049	0.0034	0.1027	0.014	0.0418	0.0163	0.0182	0.0206	6e-04	0.0336	0.0359	0.117	0.001	0.034	0.1317	0.0179	0.0142	0.001	8e-04	0.0147	0.0232	0.1481	0.0283	0.1357	0.035	0.0018
2	rs114707893	97566051	NA	NA	NA	NA	0.22594179562647	1.36448338075588	0.0049	0.0034	0.1026	0.014	0.0418	0.0163	0.0182	0.0206	6e-04	0.0336	0.0359	0.117	0.001	0.0341	0.1316	0.0179	0.0142	0.001	8e-04	0.0147	0.0232	0.1481	0.0283	0.1357	0.035	0.0017
2	rs6734326	97569735	NA	NA	NA	NA	0.205927433198141	1.34943815560357	0.0049	0.0034	0.1024	0.0141	0.0419	0.0162	0.0182	0.0207	6e-04	0.0336	0.036	0.1171	0.0012	0.0341	0.1315	0.0178	0.0142	0.001	8e-04	0.0148	0.0232	0.1482	0.0284	0.1357	0.0349	0.0017
2	rs4907262	97576854	NA	NA	NA	NA	0.180129666117796	1.36126914372325	0.005	0.0034	0.1021	0.0141	0.0421	0.0161	0.0181	0.0209	6e-04	0.0336	0.0361	0.1175	0.0014	0.0341	0.1311	0.0177	0.0142	0.001	7e-04	0.0148	0.0233	0.1482	0.0285	0.1358	0.0347	0.0015
2	rs114236840	97587503	NA	NA	NA	NA	0.161868537703366	1.36888385315709	0.0051	0.0034	0.1019	0.0143	0.0425	0.0159	0.0181	0.0212	6e-04	0.0337	0.0361	0.1181	0.0016	0.034	0.1305	0.0175	0.014	0.001	6e-04	0.0149	0.0234	0.1481	0.0285	0.1359	0.0343	0.0012
2	rs3903548	97591670	NA	NA	NA	NA	0.161558297697988	1.37955627530514	0.0051	0.0033	0.1018	0.0143	0.0426	0.0159	0.0181	0.0213	6e-04	0.0338	0.0361	0.1183	0.0017	0.0339	0.1303	0.0174	0.014	0.001	6e-04	0.0149	0.0234	0.1481	0.0285	0.136	0.0341	0.0011
2	rs62152915	97594303	NA	NA	NA	NA	0.166388726883707	1.39177008273703	0.0051	0.0033	0.1016	0.0145	0.0428	0.0159	0.0181	0.0215	6e-04	0.0338	0.0361	0.1185	0.0018	0.0338	0.1301	0.0174	0.014	0.001	6e-04	0.0149	0.0235	0.1481	0.0285	0.136	0.0339	0.001
2	rs2872686	97601024	NA	NA	NA	NA	0.216578099394901	1.45925754919573	0.0052	0.0033	0.1006	0.0149	0.0433	0.0157	0.0183	0.0222	5e-04	0.0341	0.0361	0.1192	0.0021	0.0333	0.1294	0.0172	0.0139	0.0011	6e-04	0.0149	0.0239	0.1482	0.0285	0.1362	0.0331	6e-04
2	rs11885811	97601119	NA	NA	NA	NA	0.216781961524361	1.46079734646042	0.0052	0.0033	0.1006	0.0149	0.0433	0.0157	0.0183	0.0222	5e-04	0.0341	0.0361	0.1192	0.0021	0.0333	0.1293	0.0172	0.0139	0.0011	6e-04	0.0149	0.0239	0.1482	0.0285	0.1362	0.0331	6e-04
2	rs35836525	97601693	NA	NA	NA	NA	0.218212008129642	1.46336425544758	0.0052	0.0033	0.1006	0.0149	0.0433	0.0157	0.0183	0.0222	5e-04	0.0341	0.0361	0.1193	0.0021	0.0333	0.1293	0.0172	0.0139	0.0011	6e-04	0.0149	0.0239	0.1482	0.0285	0.1362	0.0331	6e-04
2	rs78131290	97606810	NA	NA	NA	NA	0.227908203897162	1.48461162689774	0.0051	0.0033	0.1005	0.015	0.0434	0.0158	0.0183	0.0223	5e-04	0.0342	0.036	0.1195	0.0021	0.0332	0.1292	0.0172	0.0139	0.0011	6e-04	0.0149	0.024	0.1482	0.0285	0.1362	0.0328	6e-04
2	rs13006507	97607484	NA	NA	NA	NA	0.229168316906783	1.47895230087115	0.0051	0.0033	0.1005	0.015	0.0434	0.0158	0.0183	0.0223	5e-04	0.0342	0.036	0.1196	0.0021	0.0331	0.1292	0.0172	0.0139	0.0011	6e-04	0.0149	0.024	0.1482	0.0285	0.1362	0.0328	6e-04
2	rs6732095	97607668	NA	NA	NA	NA	0.229378711311798	1.47895230087115	0.0051	0.0033	0.1004	0.015	0.0434	0.0158	0.0183	0.0223	5e-04	0.0342	0.036	0.1196	0.0021	0.0331	0.1292	0.0172	0.0139	0.0011	6e-04	0.0149	0.024	0.1482	0.0285	0.1362	0.0328	6e-04
2	rs183345273	97611011	NA	NA	NA	NA	0.237753588234785	1.49353633690996	0.0051	0.0033	0.1002	0.015	0.0434	0.0158	0.0184	0.0224	5e-04	0.0342	0.036	0.1198	0.0021	0.033	0.1289	0.0172	0.014	0.0011	5e-04	0.0149	0.024	0.1483	0.0286	0.1363	0.0327	6e-04
2	rs113060722	97619542	NA	NA	NA	NA	0.266243419831013	1.58168129891359	0.0051	0.0033	0.0996	0.0152	0.0435	0.0161	0.0186	0.0226	5e-04	0.0342	0.0357	0.1202	0.0022	0.0323	0.1293	0.0173	0.0142	0.0011	5e-04	0.0149	0.0242	0.1483	0.0288	0.136	0.0324	6e-04
2	rs1796046	97621998	NA	NA	NA	NA	0.273977081962479	1.5974601752473	0.0051	0.0033	0.0995	0.0152	0.0435	0.0161	0.0186	0.0226	5e-04	0.0342	0.0357	0.1202	0.0022	0.0322	0.1293	0.0173	0.0142	0.0011	5e-04	0.0149	0.0242	0.1486	0.0288	0.1359	0.0324	6e-04
2	rs115422148	97626485	NA	NA	NA	NA	0.26853259003117	1.60405627264353	0.0051	0.0033	0.0995	0.016	0.0435	0.0161	0.0185	0.0226	5e-04	0.0342	0.0357	0.1198	0.0022	0.0322	0.1291	0.0172	0.0147	0.0011	5e-04	0.0149	0.0242	0.1481	0.0288	0.1357	0.0323	6e-04
2	rs113319086	97633267	NA	NA	NA	NA	0.273513395356782	1.60475084114375	0.0051	0.0033	0.0994	0.0165	0.0435	0.0162	0.0184	0.0226	6e-04	0.0342	0.0357	0.1195	0.0022	0.0322	0.129	0.0171	0.0151	0.0012	5e-04	0.0149	0.0241	0.1479	0.0288	0.1355	0.0323	6e-04
2	rs6715329	97637905	NA	NA	NA	NA	0.279433668221796	1.6170870791913	0.0051	0.0033	0.0996	0.0165	0.0435	0.0162	0.0184	0.0226	6e-04	0.0342	0.0357	0.1195	0.0022	0.0322	0.1291	0.0171	0.0151	0.0012	5e-04	0.0149	0.0241	0.1479	0.0288	0.1354	0.0322	6e-04
2	rs1730120	97638038	NA	NA	NA	NA	0.293255908445194	1.63744713463997	0.0051	0.0033	0.0996	0.0168	0.0432	0.0162	0.0187	0.0226	6e-04	0.0342	0.0357	0.1195	0.0022	0.0322	0.129	0.0171	0.0151	0.0012	5e-04	0.0149	0.0241	0.1479	0.0288	0.1353	0.0322	6e-04
2	rs77169098	97638495	NA	NA	NA	NA	0.292919226168549	1.63657625561327	0.0051	0.0033	0.0996	0.0168	0.0432	0.0162	0.0187	0.0226	6e-04	0.0342	0.0357	0.1195	0.0022	0.0322	0.129	0.0171	0.0151	0.0012	5e-04	0.0149	0.0241	0.1479	0.0288	0.1353	0.0322	6e-04
2	rs1257029	97654678	NA	NA	NA	NA	0.290999282664983	1.69875586724838	0.0051	0.0033	0.0995	0.0168	0.0429	0.0163	0.0186	0.0225	6e-04	0.0343	0.0354	0.1197	0.0021	0.0321	0.129	0.0171	0.0152	0.0012	5e-04	0.0154	0.0241	0.1478	0.0289	0.1356	0.0318	6e-04
2	rs114404415	97655457	NA	NA	NA	NA	0.29085555838	1.69770503104276	0.0051	0.0033	0.0995	0.0168	0.0429	0.0163	0.0186	0.0225	6e-04	0.0343	0.0354	0.1197	0.0021	0.0321	0.129	0.0171	0.0152	0.0012	5e-04	0.0154	0.0241	0.1478	0.0289	0.1356	0.0318	6e-04
2	rs72813616	97661594	NA	NA	NA	NA	0.287369951243247	1.69262735536083	0.0051	0.0033	0.0992	0.0168	0.043	0.0163	0.0186	0.0225	6e-04	0.0343	0.0355	0.1197	0.0021	0.0321	0.129	0.0171	0.0152	0.0012	5e-04	0.0154	0.0241	0.1478	0.029	0.1356	0.0318	6e-04
2	rs35608744	97668022	NA	NA	NA	NA	0.283764969230439	1.70068265146528	0.0051	0.0033	0.0989	0.0168	0.043	0.0163	0.0186	0.0226	6e-04	0.0343	0.0355	0.1197	0.0021	0.0321	0.129	0.0171	0.0152	0.0012	5e-04	0.0154	0.0241	0.1478	0.0291	0.1356	0.0318	6e-04
2	rs78783493	97668945	NA	NA	NA	NA	0.281641930639212	1.68860184679783	0.0051	0.0033	0.0988	0.0168	0.043	0.0163	0.0186	0.0227	6e-04	0.0345	0.0356	0.1197	0.0021	0.0321	0.129	0.0171	0.0152	0.0012	5e-04	0.0153	0.0241	0.1478	0.0291	0.1353	0.0319	6e-04
2	rs1256992	97669032	NA	NA	NA	NA	0.286941773833271	1.69157708487918	0.0051	0.0033	0.0988	0.0172	0.043	0.0163	0.0186	0.0227	6e-04	0.0345	0.0356	0.1197	0.0021	0.0321	0.129	0.017	0.0153	0.0012	5e-04	0.0153	0.024	0.1478	0.0291	0.1352	0.0319	6e-04
2	rs35460642	97682465	NA	NA	NA	NA	0.284285234612535	1.68195414576053	0.0052	0.0033	0.0986	0.0171	0.0431	0.0164	0.0186	0.0227	7e-04	0.0344	0.0356	0.12	0.002	0.032	0.1291	0.017	0.0153	0.0012	5e-04	0.0152	0.0241	0.1479	0.0291	0.1351	0.0316	6e-04
2	rs1256996	97682954	NA	NA	NA	NA	0.281736106305438	1.66884522728615	0.0052	0.0033	0.0986	0.0171	0.0431	0.0164	0.0186	0.0227	7e-04	0.0344	0.0358	0.12	0.002	0.032	0.1291	0.017	0.0153	0.0012	5e-04	0.0152	0.0241	0.1479	0.0291	0.1351	0.0316	6e-04
2	rs116171118	97695036	NA	NA	NA	NA	0.283150768662293	1.66867054573317	0.0052	0.0033	0.0989	0.0171	0.0432	0.0164	0.0186	0.0228	8e-04	0.0344	0.0359	0.1202	0.0019	0.0319	0.1289	0.0169	0.0152	0.0012	5e-04	0.0151	0.0241	0.1479	0.0291	0.135	0.0314	6e-04
2	rs1148591	97714323	NA	NA	NA	NA	0.284711286131778	1.6693692884209	0.0052	0.0033	0.0989	0.017	0.0432	0.0164	0.0186	0.0228	8e-04	0.0344	0.0359	0.1202	0.0019	0.0319	0.1289	0.0169	0.0152	0.0012	5e-04	0.0151	0.0241	0.1479	0.0291	0.1349	0.0314	6e-04
2	rs1148588	97716168	NA	NA	NA	NA	0.287132032744612	1.68125461590337	0.0051	0.0033	0.0989	0.017	0.0433	0.0165	0.0186	0.0228	8e-04	0.0344	0.0359	0.1202	0.0019	0.0319	0.1288	0.0169	0.0155	0.0012	5e-04	0.0151	0.0241	0.1478	0.0291	0.1349	0.0313	6e-04
2	rs1257084	97757509	NA	NA	NA	NA	0.285042895845472	1.67164050537834	0.005	0.0033	0.0986	0.017	0.0434	0.0166	0.0186	0.0229	8e-04	0.0343	0.0359	0.1203	0.0019	0.032	0.1289	0.0169	0.0155	0.0012	5e-04	0.0151	0.0241	0.1476	0.0292	0.1349	0.0313	6e-04
2	rs1257109	97776627	NA	NA	NA	NA	0.270832369872761	1.6672731922151	0.005	0.0033	0.0987	0.017	0.0435	0.0169	0.0187	0.0229	9e-04	0.0342	0.0359	0.12	0.0019	0.0319	0.1292	0.017	0.0154	0.0013	5e-04	0.0151	0.0235	0.1475	0.0293	0.1351	0.0312	7e-04
2	rs11682519	97846021	NA	NA	NA	NA	0.286276398928375	1.66098728150757	0.005	0.0033	0.0987	0.017	0.0435	0.0172	0.0189	0.023	9e-04	0.0343	0.036	0.1204	0.0019	0.0319	0.1294	0.017	0.0154	0.001	5e-04	0.0152	0.0232	0.1478	0.028	0.1353	0.0311	7e-04
2	rs11164114	97846850	NA	NA	NA	NA	0.286608983068774	1.66238384177762	0.005	0.0033	0.0987	0.017	0.0435	0.0172	0.0189	0.023	9e-04	0.0343	0.036	0.1202	0.0019	0.0319	0.1295	0.017	0.0154	0.001	5e-04	0.0153	0.0232	0.1478	0.028	0.1353	0.0311	7e-04
2	rs4524160	97871442	NA	NA	NA	NA	0.282207238085871	1.67198996449977	0.0051	0.0034	0.0987	0.017	0.0435	0.0171	0.0189	0.0231	9e-04	0.0339	0.036	0.1204	0.0019	0.032	0.1296	0.0169	0.0154	0.001	5e-04	0.0153	0.0233	0.1476	0.028	0.1353	0.0311	7e-04
2	rs114192053	97871906	NA	NA	NA	NA	0.290807658705161	1.6726889156183	0.0051	0.0033	0.0986	0.017	0.0435	0.017	0.0189	0.0231	9e-04	0.0339	0.036	0.1207	0.0019	0.032	0.1295	0.0168	0.0154	0.001	5e-04	0.0153	0.0233	0.1476	0.0281	0.1355	0.031	8e-04
2	rs10171441	97877292	NA	NA	NA	NA	0.311642726413827	1.69350265498491	0.0051	0.0033	0.0986	0.017	0.0435	0.0168	0.0192	0.023	9e-04	0.0338	0.0359	0.1208	0.0019	0.0319	0.1296	0.0168	0.0154	0.001	5e-04	0.0153	0.0234	0.1471	0.0283	0.1356	0.0309	8e-04
2	rs10186233	97877399	NA	NA	NA	NA	0.31643201637926	1.71067208683709	0.0051	0.0033	0.0986	0.017	0.0433	0.0168	0.0192	0.023	9e-04	0.0338	0.0358	0.1208	0.0019	0.0319	0.1299	0.0168	0.0154	0.001	5e-04	0.0153	0.0234	0.1471	0.0282	0.1356	0.0309	8e-04
2	rs17037402	98014883	NA	NA	NA	NA	0.308322998964455	1.72751593056684	0.0051	0.0033	0.0988	0.0171	0.0433	0.0167	0.019	0.0231	9e-04	0.0336	0.0357	0.1212	0.0019	0.0318	0.13	0.017	0.0155	0.001	6e-04	0.0154	0.0234	0.1468	0.0282	0.1357	0.0307	8e-04
2	rs11901495	98017804	NA	NA	NA	NA	0.310749016725291	1.73085249255402	0.0051	0.0033	0.0989	0.0171	0.0433	0.0167	0.019	0.0231	9e-04	0.0336	0.0357	0.1212	0.0019	0.0318	0.13	0.0171	0.0155	0.001	6e-04	0.0154	0.0234	0.1467	0.0282	0.1356	0.0307	8e-04
2	rs12987946	98022476	NA	NA	NA	NA	0.314082456047465	1.74385653723768	0.0051	0.0032	0.0989	0.0171	0.0433	0.0166	0.019	0.0231	9e-04	0.0336	0.0357	0.1214	0.002	0.0318	0.1299	0.0172	0.0155	0.001	6e-04	0.0154	0.0234	0.1465	0.0282	0.1356	0.0307	8e-04
2	rs9308891	98023948	NA	NA	NA	NA	0.308125399804028	1.73928591855289	0.0051	0.0032	0.0989	0.0171	0.0433	0.0166	0.019	0.0231	9e-04	0.0336	0.0357	0.1215	0.0019	0.0318	0.1299	0.0172	0.0155	0.001	6e-04	0.0154	0.0234	0.1464	0.0282	0.1356	0.0307	8e-04
2	rs200418218	98165920	NA	NA	NA	NA	0.307237031660951	1.71575775692225	0.0051	0.0032	0.0988	0.0171	0.0433	0.0163	0.0188	0.0231	8e-04	0.0335	0.0358	0.1227	0.0017	0.0326	0.1293	0.0174	0.0154	0.001	6e-04	0.0157	0.0238	0.1449	0.0278	0.1364	0.0306	8e-04
2	rs113247402	98168573	NA	NA	NA	NA	0.307237031660951	1.71645940401469	0.0051	0.0032	0.0987	0.0171	0.0433	0.0162	0.0187	0.0233	8e-04	0.0335	0.0358	0.1227	0.0017	0.0326	0.1293	0.0174	0.0153	0.001	6e-04	0.0157	0.0237	0.145	0.0276	0.1364	0.0307	8e-04
2	rs6718109	98175863	NA	NA	NA	NA	0.307237031660951	1.72172310864991	0.0051	0.0032	0.0987	0.0171	0.0433	0.0162	0.0187	0.0233	8e-04	0.0336	0.0357	0.1227	0.0017	0.0326	0.1293	0.0174	0.0153	0.001	6e-04	0.0157	0.0238	0.145	0.0276	0.1364	0.0307	8e-04
2	rs116093100	98261495	NA	NA	NA	NA	0.292678865031633	1.69420294323542	0.0052	0.0032	0.0981	0.0171	0.0434	0.0162	0.0188	0.0232	9e-04	0.0335	0.0356	0.1231	0.0016	0.0328	0.129	0.0176	0.0155	0.0011	6e-04	0.0157	0.0238	0.1445	0.0276	0.1366	0.031	8e-04
2	rs78199424	98271186	NA	NA	NA	NA	0.293496521976095	1.6905269116319	0.0052	0.0032	0.0981	0.0171	0.0434	0.0162	0.0188	0.0232	9e-04	0.0334	0.0355	0.1232	0.0016	0.0329	0.129	0.0177	0.0155	0.0011	6e-04	0.0157	0.0238	0.1444	0.0276	0.1366	0.031	8e-04
2	rs75515010	98271806	NA	NA	NA	NA	0.286561458397668	1.6739121854933	0.0052	0.0034	0.0981	0.0171	0.0434	0.0162	0.0188	0.023	9e-04	0.0334	0.0355	0.1232	0.0016	0.0329	0.129	0.0177	0.0155	0.0011	6e-04	0.0157	0.0238	0.1444	0.0276	0.1366	0.031	8e-04
2	rs1550995	98271946	NA	NA	NA	NA	0.284853379263353	1.67041748479993	0.0052	0.0034	0.0981	0.0171	0.0434	0.0162	0.0188	0.023	9e-04	0.0334	0.0355	0.1232	0.0016	0.0329	0.129	0.0177	0.0155	0.0011	6e-04	0.0157	0.0238	0.1444	0.0276	0.1366	0.031	8e-04
2	Affx-20737361	98277090	NA	NA	NA	NA	0.280513140849896	1.66605065222311	0.0052	0.0034	0.0981	0.0171	0.0434	0.0162	0.0188	0.023	9e-04	0.0334	0.0355	0.1232	0.0016	0.0329	0.129	0.0177	0.0155	0.0011	6e-04	0.0157	0.0238	0.1444	0.0276	0.1366	0.031	8e-04
2	rs80022082	98277729	NA	NA	NA	NA	0.280325245859429	1.66622529254066	0.0052	0.0034	0.0981	0.0171	0.0434	0.0162	0.0188	0.023	9e-04	0.0334	0.0355	0.1232	0.0016	0.0329	0.129	0.0177	0.0155	0.0011	6e-04	0.0157	0.0238	0.1444	0.0276	0.1366	0.031	8e-04
2	rs11886239	98279574	NA	NA	NA	NA	0.279011874651189	1.66517749192023	0.0052	0.0034	0.0981	0.0171	0.0434	0.0162	0.0188	0.023	9e-04	0.0334	0.0355	0.1232	0.0016	0.0329	0.129	0.0177	0.0155	0.0011	6e-04	0.0157	0.0238	0.1443	0.0276	0.1366	0.031	8e-04
2	rs80182717	98314445	NA	NA	NA	NA	0.263783042097134	1.68317842771577	0.0051	0.0034	0.0984	0.0172	0.0432	0.0162	0.0187	0.023	9e-04	0.0333	0.0356	0.1235	0.0017	0.0328	0.129	0.0177	0.0158	0.0013	6e-04	0.0158	0.0237	0.1435	0.0278	0.1364	0.0308	9e-04
2	rs72815648	98316794	NA	NA	NA	NA	0.264601791328324	1.68510256834973	0.005	0.0034	0.0984	0.0172	0.0432	0.0162	0.0187	0.023	9e-04	0.0332	0.0357	0.1235	0.0017	0.0328	0.129	0.0177	0.0159	0.0013	6e-04	0.0158	0.0237	0.1435	0.0278	0.1364	0.0308	9e-04
2	rs80334402	98322747	NA	NA	NA	NA	0.263283373280713	1.6910519860966	0.005	0.0034	0.0985	0.0173	0.0431	0.0162	0.0187	0.023	9e-04	0.0332	0.0357	0.1236	0.0017	0.0328	0.129	0.0177	0.0159	0.0013	6e-04	0.0158	0.0237	0.1433	0.0278	0.1363	0.0308	9e-04
2	rs62157580	98325330	NA	NA	NA	NA	0.261335058889406	1.68947683569331	0.005	0.0034	0.0986	0.0173	0.0431	0.0162	0.0186	0.023	9e-04	0.0332	0.0357	0.1237	0.0017	0.0328	0.129	0.0178	0.016	0.0013	6e-04	0.0159	0.0237	0.1431	0.0278	0.1363	0.0308	9e-04
2	rs34459720	98325447	NA	NA	NA	NA	0.259619839250879	1.67688354167002	0.005	0.0035	0.0986	0.0172	0.0431	0.0162	0.0186	0.023	0.001	0.0331	0.0356	0.1237	0.0017	0.0329	0.129	0.0177	0.016	0.0013	7e-04	0.0158	0.0237	0.1431	0.0278	0.1362	0.0308	0.001
2	rs35065263	98333310	NA	NA	NA	NA	0.198787923404913	1.55382448186562	0.005	0.0036	0.0989	0.0174	0.043	0.0165	0.0185	0.023	0.001	0.0331	0.0359	0.1236	0.002	0.0332	0.1287	0.018	0.016	0.0017	7e-04	0.0161	0.0235	0.142	0.0278	0.1347	0.0313	0.0012
2	rs13420683	98336352	NA	NA	NA	NA	0.166073443151755	1.46644550172654	0.0049	0.0038	0.0993	0.0176	0.0427	0.0168	0.0183	0.0231	0.001	0.0333	0.0361	0.1233	0.0023	0.0333	0.1281	0.0184	0.016	0.0022	8e-04	0.0166	0.0235	0.1409	0.028	0.133	0.0318	0.0014
2	rs57831860	98339664	NA	NA	NA	NA	0.16142052529223	1.40077211914573	0.0051	0.0039	0.099	0.0176	0.0426	0.0167	0.0181	0.0233	0.001	0.0334	0.0365	0.123	0.0025	0.0337	0.1275	0.0183	0.0158	0.0023	8e-04	0.0168	0.0237	0.1405	0.028	0.1328	0.032	0.0015
2	rs72815665	98342701	NA	NA	NA	NA	0.168428934916733	1.42067812838374	0.0051	0.004	0.0993	0.0177	0.0421	0.0168	0.0182	0.0232	0.0011	0.0338	0.0363	0.1231	0.0024	0.0341	0.127	0.0185	0.0157	0.0019	8e-04	0.017	0.0238	0.1403	0.0278	0.133	0.0319	0.0014
2	rs895437	98350346	NA	NA	NA	NA	0.169489908440809	1.42340387990555	0.0051	0.004	0.0994	0.0177	0.0421	0.0168	0.0182	0.0232	0.0011	0.0338	0.0363	0.1232	0.0024	0.0341	0.1269	0.0185	0.0157	0.0019	8e-04	0.017	0.0238	0.1403	0.0278	0.1331	0.0319	0.0014
2	rs79568142	98362597	NA	NA	NA	NA	0.172624496778014	1.40196178031943	0.0051	0.004	0.0994	0.0177	0.042	0.0168	0.0182	0.0232	0.0012	0.0338	0.0363	0.1232	0.0024	0.0342	0.1268	0.0185	0.0156	0.0018	8e-04	0.0171	0.0238	0.1401	0.0277	0.1331	0.0319	0.0014
2	rs1466020	98365250	NA	NA	NA	NA	0.180864601380528	1.43738667323336	0.005	0.004	0.0995	0.0177	0.0419	0.0169	0.0183	0.0232	0.0012	0.0339	0.0362	0.1232	0.0024	0.0341	0.1268	0.0186	0.0157	0.0018	8e-04	0.017	0.0238	0.1402	0.0277	0.1331	0.0319	0.0014
2	rs149630938	98373842	NA	NA	NA	NA	0.19312569677311	1.38871496486421	0.005	0.004	0.0992	0.0176	0.0418	0.0165	0.0179	0.0234	0.0012	0.0339	0.036	0.1228	0.0024	0.0348	0.1272	0.0191	0.0155	0.0016	8e-04	0.0166	0.0242	0.1407	0.0275	0.1334	0.0321	0.0014
2	rs72815671	98374158	NA	NA	NA	NA	0.192934743683564	1.38939378422771	0.005	0.004	0.0992	0.0176	0.0418	0.0165	0.0179	0.0234	0.0012	0.0339	0.036	0.1228	0.0024	0.0348	0.1272	0.019	0.0155	0.0016	8e-04	0.0166	0.0242	0.1406	0.0275	0.1333	0.0321	0.0014
2	rs74855351	98380681	NA	NA	NA	NA	0.195002746157371	1.37447245480995	0.005	0.004	0.0991	0.0176	0.0418	0.0164	0.0178	0.0235	0.0011	0.0339	0.0359	0.1226	0.0024	0.0351	0.1273	0.0192	0.0154	0.0015	8e-04	0.0164	0.0243	0.1407	0.0275	0.1334	0.0322	0.0014
2	rs75484424	98380768	NA	NA	NA	NA	0.197006047752622	1.37565840126918	0.005	0.004	0.0991	0.0176	0.0418	0.0164	0.0178	0.0235	0.0011	0.0339	0.0359	0.1226	0.0024	0.0351	0.1273	0.0192	0.0155	0.0015	8e-04	0.0164	0.0243	0.1404	0.0275	0.1335	0.0322	0.0014
2	rs76717735	98387915	NA	NA	NA	NA	0.199409845815126	1.37820028580432	0.005	0.004	0.0991	0.0176	0.0418	0.0164	0.0178	0.0234	0.0011	0.034	0.0358	0.1225	0.0024	0.0352	0.1272	0.0192	0.0154	0.0015	8e-04	0.0164	0.0243	0.1406	0.0275	0.1335	0.0322	0.0014
2	rs6748927	98391414	NA	NA	NA	NA	0.204030619420286	1.37176235761509	0.005	0.004	0.0991	0.0176	0.0418	0.0164	0.0177	0.0234	0.0012	0.0341	0.0358	0.1225	0.0024	0.0352	0.1272	0.0192	0.0154	0.0015	8e-04	0.0164	0.0244	0.1408	0.0274	0.1335	0.0323	0.0014
2	rs7570009	98403683	NA	NA	NA	NA	0.183376297072245	1.34994484359605	0.005	0.004	0.099	0.0176	0.0419	0.0164	0.0177	0.0235	0.0011	0.0341	0.0357	0.1225	0.0022	0.0354	0.1271	0.0194	0.0154	0.0014	8e-04	0.0163	0.0243	0.1405	0.0273	0.1336	0.0327	0.0012
2	rs34502870	98405929	NA	NA	NA	NA	0.188911927989779	1.34943815560357	0.005	0.004	0.0991	0.0175	0.0419	0.0163	0.0176	0.0235	0.0011	0.0341	0.0356	0.1226	0.0022	0.0354	0.1271	0.0193	0.0154	0.0014	8e-04	0.0163	0.0244	0.1405	0.0274	0.1337	0.0326	0.0012
2	rs113238113	98414553	NA	NA	NA	NA	0.195771866107389	1.37989530717699	0.005	0.0036	0.0991	0.0176	0.0419	0.0163	0.0176	0.0236	0.0011	0.0342	0.0354	0.1226	0.0022	0.0355	0.1271	0.0194	0.0154	0.0014	8e-04	0.0164	0.0244	0.1406	0.0274	0.1337	0.0328	0.0012
2	rs114073454	98433587	NA	NA	NA	NA	0.200188801588714	1.39533578448991	0.005	0.0035	0.0991	0.0175	0.042	0.0163	0.0176	0.0237	0.0011	0.0342	0.0355	0.1227	0.0021	0.0355	0.1271	0.0194	0.0154	0.0014	8e-04	0.0164	0.0244	0.1406	0.0274	0.1339	0.0327	0.0012
2	rs17424579	98446938	NA	NA	NA	NA	0.209230770323809	1.40995379192768	0.005	0.0033	0.0991	0.0175	0.042	0.0163	0.0176	0.0237	0.0011	0.0342	0.0355	0.1227	0.0021	0.0355	0.1271	0.0194	0.0154	0.0014	8e-04	0.0164	0.0244	0.1406	0.0274	0.1339	0.0327	0.0012
2	rs13012645	98454545	NA	NA	NA	NA	0.213654414279516	1.41863437442004	0.005	0.0032	0.0991	0.0175	0.042	0.0163	0.0176	0.0237	0.0011	0.0342	0.0355	0.1227	0.0021	0.0355	0.1271	0.0194	0.0154	0.0014	8e-04	0.0164	0.0244	0.1406	0.0274	0.134	0.0327	0.0012
2	rs79290927	98467772	NA	NA	NA	NA	0.211315453063286	1.41965619137441	0.005	0.0032	0.0991	0.0175	0.042	0.0163	0.0177	0.0238	0.0011	0.0341	0.0355	0.1227	0.0021	0.0355	0.1271	0.0194	0.0154	0.0014	8e-04	0.0164	0.0244	0.1406	0.0274	0.134	0.0327	0.0012
2	rs10520549	98499812	NA	NA	NA	NA	0.1916771591584	1.39075158709186	0.0051	0.0034	0.0989	0.0173	0.0421	0.0163	0.0177	0.0239	0.0012	0.0339	0.0356	0.1227	0.0021	0.0356	0.127	0.0194	0.0153	0.0014	8e-04	0.0165	0.0243	0.1406	0.0274	0.1339	0.0327	0.0012
2	rs35358137	98502201	NA	NA	NA	NA	0.20053989452992	1.3921096085974	0.0051	0.0034	0.0987	0.0175	0.0421	0.0163	0.018	0.0239	0.0012	0.0339	0.0356	0.1227	0.0021	0.0356	0.1268	0.0194	0.0153	0.0014	8e-04	0.0165	0.0243	0.1402	0.0274	0.134	0.0327	0.0012
2	rs58546246	98521823	NA	NA	NA	NA	0.198787923404913	1.38532168998405	0.0051	0.0034	0.0985	0.0175	0.0421	0.0163	0.0181	0.024	0.0012	0.0339	0.0356	0.1227	0.0021	0.0356	0.1268	0.0194	0.0153	0.0014	8e-04	0.0165	0.0243	0.1402	0.0274	0.134	0.0327	0.0012
2	rs116386091	98521952	NA	NA	NA	NA	0.198787923404913	1.38532168998405	0.0051	0.0034	0.0985	0.0175	0.0421	0.0163	0.0181	0.024	0.0012	0.0339	0.0356	0.1227	0.0021	0.0356	0.1268	0.0194	0.0153	0.0014	8e-04	0.0165	0.0243	0.1402	0.0274	0.134	0.0327	0.0012
2	rs76157199	98541874	NA	NA	NA	NA	0.184341926456687	1.3507893943134	0.0052	0.0034	0.0984	0.0172	0.0421	0.0162	0.0181	0.0238	0.0013	0.0339	0.0355	0.1227	0.0022	0.0356	0.1266	0.0195	0.0153	0.0014	9e-04	0.0165	0.0243	0.1407	0.0274	0.134	0.0328	0.0012
2	rs75954342	98567907	NA	NA	NA	NA	0.184304732904821	1.35062047709933	0.0052	0.0034	0.0984	0.0172	0.0421	0.0162	0.0181	0.0238	0.0013	0.0339	0.0355	0.1227	0.0022	0.0356	0.1266	0.0195	0.0153	0.0014	9e-04	0.0165	0.0243	0.1407	0.0274	0.134	0.0328	0.0012
2	rs17025147	98584445	NA	NA	NA	NA	0.178044573495994	1.32616515937112	0.0053	0.0034	0.0984	0.0171	0.0421	0.0162	0.0181	0.0237	0.0015	0.0338	0.0354	0.1227	0.0023	0.0355	0.1266	0.0195	0.0152	0.0016	0.001	0.0164	0.0243	0.1408	0.0274	0.134	0.0328	0.0012
2	rs62156526	98586242	NA	NA	NA	NA	0.178153965573083	1.32565998325499	0.0053	0.0034	0.0984	0.0171	0.0421	0.0162	0.0181	0.0237	0.0015	0.0338	0.0354	0.1226	0.0023	0.0355	0.1266	0.0195	0.0152	0.0016	0.001	0.0164	0.0243	0.1409	0.0274	0.134	0.0328	0.0012
2	rs112589715	98589924	NA	NA	NA	NA	0.175864889804398	1.32751245449632	0.0053	0.0034	0.0984	0.0171	0.0421	0.0163	0.0181	0.0236	0.0015	0.0338	0.0354	0.1226	0.0023	0.0355	0.1266	0.0195	0.0153	0.0015	9e-04	0.0164	0.0243	0.1409	0.0273	0.134	0.0328	0.0012
2	rs2279824	98611994	NA	NA	NA	NA	0.180019574754911	1.35366152727797	0.0053	0.0034	0.0984	0.017	0.0421	0.0163	0.0181	0.0236	0.0015	0.0338	0.0354	0.1226	0.0022	0.0355	0.1265	0.0196	0.0153	0.0015	9e-04	0.0164	0.0243	0.1411	0.0273	0.134	0.0328	0.0011
2	rs114964578	98624682	NA	NA	NA	NA	0.191145058329051	1.46644550172654	0.0053	0.0034	0.0984	0.017	0.042	0.0162	0.0181	0.0236	0.0015	0.0338	0.0353	0.1225	0.0022	0.0355	0.1265	0.0196	0.0154	0.0016	9e-04	0.0163	0.0242	0.141	0.0273	0.134	0.0328	0.0011
2	rs62158276	98627458	NA	NA	NA	NA	0.119993229764642	1.17613724824606	0.0057	0.0036	0.099	0.0172	0.0423	0.0163	0.018	0.0238	0.0016	0.0341	0.0351	0.1217	0.0024	0.036	0.1256	0.0202	0.0161	0.002	0.001	0.0161	0.0236	0.1396	0.0271	0.1334	0.0333	0.0012
2	rs78386683	98629226	NA	NA	NA	NA	0.0695061637265376	0.911132514229536	0.0064	0.0039	0.0993	0.0176	0.0425	0.0164	0.0178	0.0237	0.0019	0.0343	0.0346	0.1201	0.0028	0.0374	0.124	0.021	0.0172	0.0027	0.0012	0.0162	0.0224	0.1375	0.0271	0.1322	0.034	0.0015
2	rs115748781	98631308	NA	NA	NA	NA	0.0708001542170723	0.865025009670294	0.0069	0.0041	0.0998	0.018	0.0425	0.0166	0.0176	0.0239	0.0021	0.0347	0.034	0.1186	0.0032	0.0385	0.1238	0.0217	0.0183	0.0033	0.0014	0.0156	0.0216	0.1353	0.027	0.131	0.0341	0.0017
2	rs17025744	98636132	NA	NA	NA	NA	0.0714633802998848	0.852451332081512	0.0069	0.0042	0.0998	0.0181	0.0425	0.0166	0.0175	0.024	0.0022	0.0347	0.0339	0.1184	0.0033	0.0388	0.1239	0.0218	0.0185	0.0034	0.0014	0.0155	0.0215	0.135	0.027	0.1308	0.0341	0.0017
2	rs77138509	98639049	NA	NA	NA	NA	0.0678853587343009	0.795511311557865	0.007	0.0043	0.0995	0.0182	0.0425	0.0166	0.0175	0.0241	0.0022	0.0348	0.0338	0.1184	0.0033	0.0392	0.1238	0.0219	0.0184	0.0036	0.0015	0.0154	0.0213	0.1348	0.027	0.1304	0.034	0.0019
2	rs7570750	98642160	NA	NA	NA	NA	0.0674440088078658	0.765842926999126	0.0071	0.0043	0.0994	0.0182	0.0425	0.0166	0.0174	0.0242	0.0022	0.0348	0.0338	0.1184	0.0033	0.0393	0.1238	0.0219	0.0184	0.0036	0.0015	0.0154	0.0213	0.1348	0.0271	0.1303	0.034	0.0019
2	rs79872834	98647986	NA	NA	NA	NA	0.0676845117794569	0.795664077124631	0.0071	0.0043	0.0992	0.0184	0.0424	0.0167	0.0176	0.0241	0.0023	0.0347	0.0337	0.1183	0.0032	0.0393	0.1238	0.022	0.0184	0.0036	0.0015	0.0153	0.0211	0.1346	0.0272	0.1308	0.0339	0.002
