## Supplementary Tab. 7 for "Sparse haplotype-based fine-scale local ancestry inference at scale reveals recent selection on immune responses": 304206_file08 (part 19 of 161)

Chromosome	rs_number	hg19_GRCh37_Position	LDAS_26pop	-log10(p_LDAS_26pop)	LDAS_5continent	-log10(p_LDAS_5continent)	-log10(p_AAS_26pop)	-log10(p_AAS_5continent)	prob_ACB	prob_ASW	prob_BEB	prob_CDX	prob_CEU	prob_CHB	prob_CHS	prob_CLM	prob_ESN	prob_FIN	prob_GBR	prob_GIH	prob_GWD	prob_IBS	prob_ITU	prob_JPT	prob_KHV	prob_LWK	prob_MSL	prob_MXL	prob_PEL	prob_PJL	prob_PUR	prob_STU	prob_TSI	prob_YRI
2	rs11898149	98653406	NA	NA	NA	NA	0.0709035182343164	0.803616467666041	0.0072	0.0043	0.0991	0.0185	0.0423	0.0168	0.0177	0.0241	0.0023	0.0346	0.0337	0.1182	0.0032	0.0393	0.1237	0.022	0.0184	0.0037	0.0016	0.0153	0.021	0.1345	0.0273	0.1312	0.0338	0.0021
2	rs75320633	98654603	NA	NA	NA	NA	0.0714841709408933	0.810971985971104	0.0072	0.0043	0.099	0.0185	0.0423	0.0169	0.0177	0.024	0.0023	0.0346	0.0337	0.1182	0.0031	0.0393	0.1237	0.0221	0.0183	0.0037	0.0016	0.0153	0.0209	0.1345	0.0273	0.1313	0.0338	0.0021
2	rs298905	98675486	NA	NA	NA	NA	0.0903329803079471	0.882472799745823	0.0074	0.0043	0.0985	0.019	0.0419	0.0173	0.018	0.0241	0.0025	0.0341	0.0337	0.1178	0.0031	0.0391	0.1236	0.0222	0.0184	0.0038	0.0017	0.0151	0.0204	0.1339	0.0272	0.1328	0.0334	0.0024
2	rs11124007	98696642	NA	NA	NA	NA	0.0904538380225257	0.834511343039873	0.0077	0.0042	0.0986	0.0193	0.0419	0.0176	0.0179	0.0236	0.0025	0.034	0.0335	0.1177	0.0034	0.0403	0.1234	0.0223	0.0186	0.0039	0.0017	0.0152	0.0201	0.134	0.0277	0.131	0.0334	0.0025
2	rs6753823	98696966	NA	NA	NA	NA	0.0909625577119784	0.827881445981671	0.0077	0.0042	0.0986	0.0193	0.0419	0.0176	0.0179	0.0236	0.0025	0.034	0.0335	0.1177	0.0034	0.0403	0.1234	0.0222	0.0186	0.0039	0.0017	0.0152	0.0201	0.1341	0.0278	0.1307	0.0334	0.0025
2	rs6756742	98699888	NA	NA	NA	NA	0.0894898388409183	0.845946670345196	0.0077	0.0041	0.0985	0.0194	0.0419	0.0178	0.0179	0.0235	0.0025	0.034	0.0334	0.1178	0.0034	0.0403	0.1233	0.0222	0.0188	0.0038	0.0017	0.0153	0.0201	0.1341	0.028	0.1306	0.0333	0.0025
2	rs298917	98709684	NA	NA	NA	NA	0.077570551444659	0.735069448413622	0.0077	0.0042	0.0983	0.0196	0.0421	0.0178	0.018	0.0234	0.0025	0.0341	0.0336	0.1172	0.0035	0.0422	0.123	0.0217	0.0189	0.0039	0.0018	0.0152	0.0194	0.1344	0.0279	0.1297	0.0333	0.0026
2	rs298916	98710243	NA	NA	NA	NA	0.0760674458792313	0.733117798200957	0.0077	0.0042	0.0982	0.0196	0.0421	0.0178	0.018	0.0233	0.0025	0.0341	0.0336	0.1172	0.0035	0.0422	0.123	0.0217	0.019	0.0039	0.0018	0.0152	0.0194	0.1344	0.0279	0.1296	0.0334	0.0026
2	rs116804946	98715572	NA	NA	NA	NA	0.0846053415859562	0.745899167419695	0.0077	0.0043	0.0982	0.0197	0.0422	0.0179	0.018	0.0232	0.0027	0.0341	0.0336	0.117	0.0036	0.0423	0.1229	0.0217	0.019	0.004	0.0019	0.0151	0.0193	0.1345	0.0279	0.1293	0.0332	0.0027
2	rs6713479	98716393	NA	NA	NA	NA	0.0858159835823502	0.744995366120845	0.0077	0.0043	0.0982	0.0197	0.0422	0.0179	0.018	0.0232	0.0027	0.0341	0.0335	0.117	0.0036	0.0423	0.1229	0.0216	0.019	0.004	0.0019	0.0151	0.0193	0.1349	0.0279	0.1292	0.0332	0.0024
2	rs10200560	98730227	NA	NA	NA	NA	0.0918388510499069	0.743941234512503	0.0077	0.0043	0.0982	0.0197	0.0424	0.0179	0.018	0.0231	0.0028	0.0339	0.0334	0.1168	0.0037	0.0424	0.1226	0.0216	0.019	0.004	0.0019	0.0151	0.0192	0.1347	0.0279	0.1296	0.0333	0.0024
2	rs72817746	98731630	NA	NA	NA	NA	0.0914487316433938	0.743489563897307	0.0077	0.0043	0.0982	0.0197	0.0424	0.0179	0.018	0.0231	0.0028	0.0339	0.0334	0.1168	0.0037	0.0424	0.1226	0.0216	0.019	0.004	0.0019	0.0151	0.0192	0.1347	0.0279	0.1296	0.0333	0.0024
2	rs114086918	98732361	NA	NA	NA	NA	0.0912297505824963	0.742736913101921	0.0077	0.0043	0.0982	0.0197	0.0424	0.0179	0.018	0.0231	0.0028	0.0339	0.0334	0.1168	0.0037	0.0424	0.1226	0.0216	0.019	0.004	0.0019	0.0151	0.0192	0.1347	0.0279	0.1296	0.0333	0.0024
2	rs2305355	98736225	NA	NA	NA	NA	0.0884608295420604	0.738675490403323	0.0077	0.0043	0.0981	0.0196	0.0424	0.0179	0.018	0.0231	0.0028	0.0339	0.0334	0.1167	0.0037	0.0424	0.1226	0.0216	0.019	0.004	0.0019	0.0151	0.0192	0.135	0.0279	0.1295	0.0333	0.0024
2	rs2084713	98743130	NA	NA	NA	NA	0.0895619119179058	0.763419423387201	0.0078	0.0043	0.0981	0.0197	0.0424	0.0179	0.0181	0.023	0.0028	0.0339	0.0335	0.1165	0.0038	0.0422	0.1229	0.0216	0.019	0.0041	0.002	0.015	0.0191	0.135	0.0278	0.1295	0.0334	0.0025
2	rs11677188	98746210	NA	NA	NA	NA	0.0906958603546572	0.75268529589166	0.0079	0.0044	0.0981	0.0197	0.0424	0.0179	0.0182	0.023	0.0029	0.0342	0.0334	0.1163	0.004	0.0424	0.1225	0.0215	0.0191	0.0041	0.002	0.0149	0.0189	0.1352	0.0278	0.1289	0.0334	0.0027
2	rs113351888	98749586	NA	NA	NA	NA	0.0820122435972977	0.749215153526642	0.0079	0.0044	0.0981	0.0197	0.0424	0.0179	0.0182	0.023	0.0029	0.0342	0.0334	0.1163	0.0041	0.0424	0.1224	0.0215	0.0192	0.0041	0.002	0.0149	0.0188	0.1351	0.0278	0.1288	0.0334	0.0027
2	rs17426403	98763159	NA	NA	NA	NA	0.0854889628421231	0.759031072700811	0.0079	0.0044	0.098	0.0198	0.0425	0.018	0.0182	0.023	0.003	0.0343	0.0332	0.1164	0.0041	0.0425	0.1222	0.0214	0.0193	0.0042	0.002	0.0148	0.0186	0.1351	0.0279	0.1286	0.0334	0.0027
2	rs73963243	98767565	NA	NA	NA	NA	0.110352921132226	0.774490119528278	0.0081	0.0046	0.0978	0.0197	0.0432	0.0179	0.0184	0.0229	0.0033	0.0348	0.0325	0.1166	0.0047	0.0429	0.1214	0.0213	0.0197	0.0044	0.0023	0.0147	0.0179	0.135	0.028	0.1275	0.033	0.003
2	rs114607054	98770225	NA	NA	NA	NA	0.109179294308292	0.793373250261849	0.0082	0.0046	0.0978	0.0198	0.0432	0.0179	0.0184	0.0229	0.0033	0.0348	0.0325	0.1166	0.0047	0.0428	0.1213	0.0214	0.0197	0.0044	0.0023	0.0147	0.0179	0.135	0.028	0.1273	0.033	0.003
2	rs11124056	98777673	NA	NA	NA	NA	0.11073670657208	0.783462675508891	0.0082	0.0046	0.0978	0.0198	0.0434	0.018	0.0186	0.0229	0.0033	0.0348	0.0328	0.1166	0.0049	0.0425	0.1212	0.0214	0.0198	0.0044	0.0024	0.0147	0.0178	0.135	0.028	0.1265	0.0331	0.0031
2	rs62154921	98779439	NA	NA	NA	NA	0.107339145567793	0.792152052080661	0.0082	0.0047	0.0978	0.0198	0.0434	0.018	0.0186	0.0229	0.0033	0.0348	0.0329	0.1166	0.0049	0.0425	0.121	0.0214	0.0198	0.0044	0.0024	0.0147	0.0177	0.135	0.028	0.1265	0.0331	0.0031
2	rs2309389	98784275	NA	NA	NA	NA	0.105651570441909	0.792762601011098	0.0082	0.0049	0.0977	0.0198	0.0435	0.0179	0.0186	0.0229	0.0033	0.0349	0.033	0.1168	0.0051	0.0424	0.1207	0.0214	0.0199	0.0044	0.0024	0.0147	0.0177	0.1349	0.028	0.1262	0.0331	0.0031
2	rs13399675	98789352	NA	NA	NA	NA	0.0985554268733581	0.827573348195574	0.0081	0.0049	0.0976	0.0198	0.0433	0.018	0.0187	0.0229	0.0032	0.0349	0.0331	0.1167	0.0052	0.0425	0.1207	0.0214	0.02	0.0043	0.0024	0.0147	0.018	0.1349	0.028	0.1261	0.0331	0.0032
2	rs12473335	98790763	NA	NA	NA	NA	0.0962247341469918	0.818649000953323	0.0081	0.0049	0.0976	0.0198	0.0433	0.018	0.0187	0.0228	0.0032	0.0349	0.0331	0.1167	0.0052	0.0425	0.1207	0.0214	0.0201	0.0043	0.0024	0.0147	0.0179	0.1349	0.028	0.1261	0.0331	0.0032
2	rs4851884	98795792	NA	NA	NA	NA	0.0893458029842959	0.781027247268018	0.0084	0.005	0.0995	0.0191	0.0442	0.0183	0.0195	0.0223	0.0034	0.0342	0.0352	0.1151	0.0059	0.0433	0.1195	0.0214	0.0203	0.0047	0.0029	0.0144	0.0174	0.1332	0.0269	0.124	0.0336	0.0036
2	rs78453544	98798845	NA	NA	NA	NA	0.0631527245673196	0.701305858781661	0.0084	0.0049	0.1	0.0191	0.0448	0.0182	0.0194	0.022	0.0034	0.034	0.0356	0.1141	0.0059	0.0442	0.1194	0.0208	0.0198	0.0047	0.0029	0.0144	0.0174	0.1341	0.0259	0.1232	0.035	0.0035
2	rs61070383	98803928	NA	NA	NA	NA	0.0600968037979335	0.688699650518275	0.0084	0.0049	0.1	0.019	0.045	0.0182	0.0194	0.0219	0.0034	0.0339	0.0357	0.1139	0.0059	0.0443	0.1193	0.0207	0.0198	0.0047	0.0029	0.0144	0.0174	0.1342	0.0257	0.123	0.0353	0.0035
2	rs1466156	98804314	NA	NA	NA	NA	0.0601710556747448	0.68825566877768	0.0084	0.0049	0.1001	0.019	0.045	0.0182	0.0194	0.0219	0.0034	0.0339	0.0357	0.1139	0.0059	0.0443	0.1193	0.0207	0.0198	0.0047	0.0029	0.0144	0.0174	0.1342	0.0257	0.123	0.0353	0.0035
2	rs76815280	98807161	NA	NA	NA	NA	0.0599114395504477	0.695070476126187	0.0085	0.0049	0.1001	0.019	0.045	0.0182	0.0194	0.0219	0.0034	0.0339	0.0357	0.1139	0.0059	0.0443	0.1193	0.0207	0.0198	0.0047	0.0029	0.0144	0.0174	0.1342	0.0257	0.123	0.0353	0.0035
2	rs74735968	98809432	NA	NA	NA	NA	0.0598188995672401	0.679389675743886	0.0085	0.0049	0.1001	0.019	0.045	0.0182	0.0194	0.0219	0.0034	0.0339	0.0357	0.1139	0.0059	0.0444	0.1193	0.0207	0.0197	0.0047	0.0029	0.0144	0.0174	0.1342	0.0257	0.123	0.0353	0.0035
2	rs78289792	98817882	NA	NA	NA	NA	0.0588803962230065	0.506254610460143	0.0089	0.0049	0.0995	0.0182	0.0474	0.0175	0.0191	0.022	0.0037	0.0335	0.0384	0.11	0.0065	0.0453	0.1184	0.0203	0.0195	0.0049	0.0031	0.0146	0.0174	0.135	0.0252	0.1209	0.0371	0.0036
2	rs62154937	98822531	NA	NA	NA	NA	0.0565324656607668	0.498023258645714	0.009	0.0049	0.0992	0.018	0.0479	0.0174	0.0191	0.0221	0.0038	0.0333	0.039	0.1094	0.0066	0.0455	0.1183	0.0202	0.0194	0.005	0.0032	0.0146	0.0168	0.1354	0.0252	0.1206	0.0376	0.0037
2	rs1010387	98823261	NA	NA	NA	NA	0.0567465405363264	0.496107567559086	0.009	0.0049	0.0992	0.018	0.0479	0.0174	0.0191	0.0221	0.0038	0.0333	0.0391	0.1094	0.0066	0.0455	0.1183	0.0202	0.0194	0.005	0.0032	0.0146	0.0168	0.1354	0.0252	0.1206	0.0376	0.0037
2	rs2122756	98829237	NA	NA	NA	NA	0.0575360973063529	0.489281274638219	0.009	0.0049	0.0992	0.018	0.048	0.0174	0.0191	0.022	0.0038	0.0333	0.0391	0.1093	0.0066	0.0455	0.1182	0.0202	0.0194	0.005	0.0032	0.0146	0.0168	0.1354	0.0252	0.1205	0.0377	0.0037
2	rs114921331	98834128	NA	NA	NA	NA	0.0573020634845745	0.488599981162082	0.009	0.0049	0.0991	0.018	0.0479	0.0174	0.0191	0.022	0.0038	0.0333	0.0391	0.1093	0.0066	0.0455	0.1182	0.0202	0.0194	0.005	0.0032	0.0146	0.0168	0.1354	0.0252	0.1205	0.0379	0.0037
2	rs7601049	98844674	NA	NA	NA	NA	0.0588072038505243	0.471917710091798	0.0091	0.0047	0.0992	0.018	0.048	0.0173	0.0191	0.0218	0.0039	0.0333	0.0392	0.1093	0.0066	0.0455	0.1179	0.0202	0.0194	0.005	0.0033	0.0146	0.0168	0.1352	0.0253	0.1203	0.0382	0.0037
2	rs11889349	98853173	NA	NA	NA	NA	0.0585150380615362	0.474349628098756	0.0092	0.0047	0.0993	0.018	0.0481	0.0173	0.0191	0.0218	0.0039	0.0333	0.0392	0.1091	0.0066	0.0455	0.1179	0.0203	0.0194	0.0051	0.0033	0.0146	0.0168	0.1351	0.0253	0.1202	0.0383	0.0037
2	rs62156715	98861466	NA	NA	NA	NA	0.0625792542624278	0.481664775832019	0.0093	0.0047	0.0991	0.0179	0.0482	0.0173	0.0192	0.0218	0.0039	0.0333	0.0394	0.109	0.0066	0.0456	0.1179	0.0203	0.0194	0.0052	0.0033	0.0147	0.0168	0.135	0.0254	0.1198	0.0384	0.0038
2	rs78215640	98869735	NA	NA	NA	NA	0.0626936726124323	0.487374268005868	0.0093	0.0047	0.0991	0.0179	0.0481	0.0173	0.0192	0.0218	0.0039	0.0333	0.0394	0.109	0.0066	0.0456	0.1179	0.0203	0.0194	0.0052	0.0033	0.0147	0.0168	0.135	0.0254	0.1197	0.0384	0.0038
2	rs62157897	98887686	NA	NA	NA	NA	0.0648158187952925	0.495287134900879	0.0093	0.0048	0.0992	0.0179	0.0479	0.0173	0.0192	0.0218	0.004	0.0333	0.0394	0.109	0.0066	0.0456	0.1179	0.0203	0.0194	0.0052	0.0033	0.0147	0.0168	0.135	0.0254	0.1196	0.0384	0.0038
2	rs115544803	98889608	NA	NA	NA	NA	0.0655008134841467	0.500763224320013	0.0093	0.0048	0.0991	0.018	0.0478	0.0174	0.0193	0.0218	0.004	0.0333	0.0393	0.1091	0.0066	0.0456	0.118	0.0204	0.0194	0.0052	0.0033	0.0147	0.0168	0.1349	0.0254	0.1196	0.0384	0.0038
2	rs4851957	98889961	NA	NA	NA	NA	0.0655008134841467	0.500763224320013	0.0093	0.0048	0.0991	0.018	0.0478	0.0174	0.0193	0.0218	0.004	0.0333	0.0393	0.1091	0.0066	0.0456	0.118	0.0204	0.0194	0.0052	0.0033	0.0147	0.0168	0.1349	0.0254	0.1196	0.0384	0.0038
2	rs72817797	98901175	NA	NA	NA	NA	0.0682680402954358	0.540354684006104	0.0093	0.0046	0.0992	0.0178	0.0474	0.0173	0.0192	0.0216	0.0041	0.0333	0.0395	0.1091	0.0067	0.0458	0.118	0.0204	0.0195	0.0054	0.0034	0.0148	0.0167	0.1347	0.0255	0.1194	0.0385	0.0039
2	rs62155306	98919588	NA	NA	NA	NA	0.0738376510674263	0.569186835064225	0.0094	0.0046	0.0992	0.0177	0.0473	0.0173	0.0192	0.0215	0.0041	0.0333	0.0395	0.1092	0.0068	0.0459	0.1181	0.0204	0.0195	0.0055	0.0034	0.0149	0.0166	0.1346	0.0254	0.1194	0.0385	0.0039
2	rs999900	98919820	NA	NA	NA	NA	0.0740076518528885	0.568762268258605	0.0094	0.0046	0.0992	0.0177	0.0473	0.0173	0.0192	0.0215	0.0041	0.0333	0.0395	0.1092	0.0068	0.0459	0.1181	0.0204	0.0195	0.0055	0.0034	0.0149	0.0166	0.1346	0.0254	0.1194	0.0385	0.0039
2	rs6742930	98924921	NA	NA	NA	NA	0.0803644275292041	0.580536864442504	0.0095	0.0046	0.0991	0.0178	0.0473	0.0173	0.0192	0.0214	0.0041	0.0334	0.0397	0.109	0.0069	0.0461	0.118	0.0203	0.0194	0.0055	0.0035	0.0148	0.0166	0.1345	0.0254	0.1193	0.0386	0.004
2	rs17428626	98928429	NA	NA	NA	NA	0.0760025234658788	0.592369382643483	0.0095	0.0046	0.0992	0.0178	0.0473	0.0173	0.0192	0.0214	0.0041	0.0334	0.0397	0.109	0.0069	0.0461	0.1179	0.0203	0.0194	0.0055	0.0035	0.0148	0.0166	0.1344	0.0254	0.1192	0.0386	0.0039
2	rs2271038	98928757	NA	NA	NA	NA	0.0758295719781355	0.590512313479958	0.0095	0.0046	0.0992	0.0178	0.0473	0.0173	0.0192	0.0214	0.0041	0.0334	0.0397	0.109	0.0069	0.0461	0.1179	0.0203	0.0194	0.0055	0.0035	0.0148	0.0166	0.1344	0.0254	0.1192	0.0386	0.0039
2	rs116602655	98951825	NA	NA	NA	NA	0.0687331683397283	0.565792461138587	0.0095	0.0047	0.0993	0.0177	0.0473	0.0174	0.0192	0.0215	0.0041	0.0333	0.0399	0.1091	0.0068	0.0463	0.1176	0.0203	0.0195	0.0056	0.0035	0.0148	0.0164	0.1341	0.0255	0.119	0.0388	0.0039
2	rs111370631	98954084	NA	NA	NA	NA	0.0680060536926843	0.570460997327925	0.0095	0.0047	0.0993	0.0177	0.0473	0.0174	0.0192	0.0215	0.0041	0.0333	0.04	0.1091	0.0069	0.0463	0.1175	0.0203	0.0195	0.0057	0.0035	0.0148	0.0164	0.134	0.0255	0.119	0.0388	0.0039
2	rs72819917	98958071	NA	NA	NA	NA	0.0680261831434473	0.571169164224025	0.0095	0.0047	0.0993	0.0177	0.0473	0.0174	0.0192	0.0215	0.0041	0.0333	0.04	0.1091	0.0069	0.0463	0.1175	0.0203	0.0195	0.0057	0.0035	0.0148	0.0163	0.134	0.0255	0.119	0.0388	0.0039
2	rs13408372	98962749	NA	NA	NA	NA	0.0641936706757753	0.579825901361674	0.0096	0.0048	0.0993	0.0177	0.0473	0.0174	0.0192	0.0216	0.0041	0.0333	0.04	0.1091	0.0069	0.046	0.1174	0.0203	0.0195	0.0056	0.0035	0.0148	0.0163	0.134	0.0255	0.119	0.0389	0.004
2	rs112708953	98972687	NA	NA	NA	NA	0.0892978237079616	0.752987212576221	0.0098	0.0051	0.1001	0.0177	0.047	0.0177	0.0189	0.0215	0.0044	0.0328	0.0404	0.1093	0.0071	0.0463	0.116	0.0205	0.0196	0.0061	0.0038	0.0148	0.0159	0.1327	0.0259	0.1183	0.0389	0.0043
2	rs937729	98974389	NA	NA	NA	NA	0.0938794582927685	0.776921158528154	0.0099	0.0051	0.1002	0.0177	0.047	0.0177	0.0189	0.0215	0.0045	0.0328	0.0404	0.1093	0.0071	0.0464	0.1158	0.0205	0.0196	0.0062	0.0038	0.0148	0.0159	0.1325	0.0259	0.1182	0.0389	0.0044
2	rs6727412	98986510	NA	NA	NA	NA	0.146036061964239	0.943928630668963	0.01	0.0053	0.1006	0.0177	0.0464	0.0179	0.0189	0.0216	0.0048	0.0326	0.0403	0.1089	0.0073	0.0468	0.1153	0.0207	0.0197	0.0068	0.0041	0.0149	0.016	0.1315	0.0259	0.1176	0.0387	0.0046
2	rs62156321	98987199	NA	NA	NA	NA	0.147402991080977	0.94851939478216	0.01	0.0053	0.1007	0.0177	0.0464	0.0179	0.0189	0.0216	0.0048	0.0326	0.0403	0.1089	0.0073	0.0468	0.1153	0.0207	0.0197	0.0068	0.0041	0.0149	0.016	0.1315	0.0259	0.1176	0.0387	0.0046
2	rs3769754	98989700	NA	NA	NA	NA	0.168358341383208	0.990350704158532	0.0101	0.0053	0.101	0.0177	0.0462	0.018	0.0189	0.0217	0.0048	0.0323	0.0402	0.1088	0.0073	0.047	0.1152	0.0208	0.0197	0.0069	0.0042	0.0149	0.016	0.131	0.0259	0.1177	0.0386	0.0047
2	rs115298032	98991164	NA	NA	NA	NA	0.169242000697189	0.990190986083694	0.0101	0.0053	0.101	0.0178	0.0462	0.0179	0.0188	0.0217	0.0048	0.0323	0.0402	0.1088	0.0074	0.047	0.1151	0.0207	0.0197	0.0069	0.0042	0.0149	0.016	0.131	0.0259	0.1178	0.0386	0.0047
2	rs3769753	98991794	NA	NA	NA	NA	0.171373783714504	0.997703115641343	0.0101	0.0053	0.101	0.0178	0.0462	0.0179	0.0188	0.0216	0.0048	0.0323	0.0402	0.1087	0.0074	0.0471	0.1154	0.0207	0.0197	0.0069	0.0042	0.0149	0.016	0.131	0.0259	0.1177	0.0386	0.0047
2	rs115534276	98992966	NA	NA	NA	NA	0.151151420832788	1.02914720223088	0.0101	0.0056	0.1017	0.0177	0.0461	0.0182	0.0188	0.0218	0.0048	0.0323	0.0403	0.1084	0.0073	0.0469	0.1151	0.0204	0.0198	0.007	0.0043	0.0151	0.0163	0.1301	0.0262	0.1165	0.039	0.0048
2	rs62156347	98993342	NA	NA	NA	NA	0.145906273181503	1.07276312884445	0.0102	0.0058	0.102	0.0177	0.0461	0.0184	0.0188	0.0219	0.0048	0.0323	0.0404	0.1082	0.0073	0.0468	0.1149	0.0203	0.0199	0.0072	0.0044	0.0152	0.0164	0.1295	0.0264	0.1157	0.0393	0.0049
2	rs2279859	98994134	NA	NA	NA	NA	0.140485400430417	1.14323709672016	0.0105	0.006	0.1029	0.0177	0.0462	0.0191	0.0189	0.0222	0.0048	0.0319	0.0407	0.1079	0.0073	0.0462	0.1145	0.0201	0.02	0.0074	0.0046	0.0153	0.0168	0.1282	0.0268	0.114	0.0402	0.005
2	rs937725	98994414	NA	NA	NA	NA	0.146133448619821	1.13831667506948	0.0106	0.0061	0.1033	0.0172	0.0461	0.0191	0.0187	0.0223	0.0048	0.0318	0.0408	0.1081	0.0072	0.0462	0.1149	0.0196	0.0197	0.0075	0.0047	0.0153	0.017	0.1281	0.0271	0.1132	0.0405	0.0051
2	rs4146045	98994641	NA	NA	NA	NA	0.146003608330289	1.13258106505008	0.0106	0.0061	0.1041	0.0178	0.0458	0.0193	0.0185	0.0223	0.0048	0.0321	0.0407	0.1083	0.0072	0.0456	0.1152	0.0182	0.0196	0.0075	0.0047	0.0152	0.0171	0.1297	0.027	0.1116	0.0412	0.0051
2	rs1910699	98994973	NA	NA	NA	NA	0.141948775962552	1.05689277873281	0.0105	0.006	0.1041	0.0176	0.0458	0.0191	0.0181	0.0219	0.0047	0.0321	0.0411	0.1092	0.0071	0.0457	0.1163	0.0177	0.0194	0.0074	0.0045	0.0149	0.0171	0.1294	0.0267	0.112	0.0413	0.0051
2	rs78879090	98996372	NA	NA	NA	NA	0.0833138191725159	0.636331255207247	0.01	0.0057	0.1051	0.0179	0.0454	0.0182	0.0163	0.0215	0.004	0.0324	0.0421	0.1104	0.0061	0.0458	0.1203	0.0164	0.0177	0.0068	0.0038	0.0138	0.0174	0.1323	0.0259	0.1133	0.0421	0.0043
2	rs3754900	98997682	NA	NA	NA	NA	0.0938547041757239	0.398473212365151	0.0094	0.0055	0.1058	0.0178	0.045	0.0173	0.0148	0.0211	0.0033	0.0328	0.043	0.1116	0.0051	0.0461	0.1229	0.0159	0.0162	0.0062	0.0032	0.013	0.0177	0.1344	0.0253	0.1145	0.043	0.0037
2	rs1394431	98998009	NA	NA	NA	NA	0.0793815639805151	0.360418639253829	0.0094	0.0054	0.1059	0.0179	0.0449	0.0172	0.0147	0.021	0.0032	0.0327	0.0433	0.112	0.0049	0.0461	0.1235	0.0157	0.016	0.0061	0.0031	0.0129	0.0176	0.1347	0.0252	0.1148	0.0431	0.0036
2	rs3769745	99001403	NA	NA	NA	NA	0.0717548071050813	0.315479169740318	0.0086	0.0053	0.1055	0.0179	0.0441	0.0167	0.0142	0.0205	0.003	0.0324	0.0437	0.1137	0.0045	0.0455	0.1278	0.0154	0.0151	0.0049	0.0028	0.0125	0.0177	0.136	0.0243	0.1172	0.0431	0.003
2	rs6743554	99005601	NA	NA	NA	NA	0.0709448913158562	0.307183351358197	0.0085	0.0052	0.1055	0.0179	0.044	0.0166	0.0142	0.0205	0.0029	0.0323	0.044	0.1136	0.0043	0.0455	0.1282	0.0154	0.015	0.0049	0.0026	0.0125	0.0177	0.1362	0.0243	0.1172	0.0433	0.0029
2	rs77698478	99035286	NA	NA	NA	NA	0.118958096539025	0.51038310376115	0.0078	0.005	0.1067	0.0187	0.042	0.0164	0.0139	0.0204	0.0024	0.0319	0.0449	0.1146	0.0038	0.0464	0.1295	0.0153	0.0152	0.0034	0.0018	0.0121	0.0167	0.1372	0.0239	0.1193	0.0438	0.0023
2	rs34331051	99036514	NA	NA	NA	NA	0.118585645751516	0.49023549490149	0.0078	0.005	0.1067	0.0187	0.042	0.0164	0.0139	0.0204	0.0024	0.0319	0.0449	0.1146	0.0037	0.0464	0.1295	0.0153	0.0152	0.0034	0.0018	0.0121	0.0167	0.1372	0.0239	0.1193	0.0438	0.0023
2	rs2114772	99040544	NA	NA	NA	NA	0.110517299847335	0.330061135992204	0.0078	0.005	0.1068	0.0188	0.0419	0.0164	0.0139	0.0204	0.0023	0.0319	0.045	0.1147	0.0037	0.0465	0.1299	0.0153	0.0152	0.0033	0.0017	0.0121	0.0166	0.1373	0.0239	0.1194	0.0438	0.0023
2	rs74919543	99058778	NA	NA	NA	NA	0.110599545879356	0.301094249939693	0.0078	0.005	0.1068	0.0188	0.0419	0.0164	0.0139	0.0204	0.0023	0.0319	0.045	0.1147	0.0037	0.0465	0.1299	0.0153	0.0152	0.0033	0.0017	0.0121	0.0166	0.1373	0.0239	0.1194	0.0438	0.0023
2	rs12617721	99083892	NA	NA	NA	NA	0.119647576038209	0.299547986491734	0.0078	0.005	0.1068	0.0188	0.0419	0.0164	0.0137	0.0204	0.0023	0.0319	0.045	0.1148	0.0037	0.0465	0.1299	0.0153	0.0152	0.0033	0.0017	0.0121	0.0166	0.1373	0.0239	0.1194	0.0439	0.0023
2	rs12477925	99091799	NA	NA	NA	NA	0.125428903179081	0.303955160435429	0.0078	0.005	0.1068	0.0188	0.0418	0.0164	0.0137	0.0204	0.0023	0.0319	0.045	0.1148	0.0038	0.0465	0.1299	0.0153	0.0152	0.0034	0.0017	0.0121	0.0166	0.1373	0.0238	0.1194	0.0439	0.0023
2	rs112796137	99123979	NA	NA	NA	NA	0.125458524038934	0.306943876665039	0.0078	0.005	0.1068	0.0188	0.0418	0.0164	0.0137	0.0204	0.0023	0.0319	0.045	0.1148	0.0038	0.0465	0.1299	0.0153	0.0152	0.0034	0.0017	0.0121	0.0166	0.1373	0.0238	0.1194	0.0439	0.0023
2	rs113062169	99124252	NA	NA	NA	NA	0.125458524038934	0.306943876665039	0.0078	0.005	0.1068	0.0188	0.0418	0.0164	0.0137	0.0204	0.0023	0.0319	0.045	0.1148	0.0038	0.0465	0.1299	0.0153	0.0152	0.0034	0.0017	0.0121	0.0166	0.1373	0.0238	0.1194	0.0439	0.0023
2	rs222	99147872	NA	NA	NA	NA	0.133027956174427	0.293386994562684	0.0078	0.005	0.1069	0.0188	0.0412	0.0164	0.0137	0.0203	0.0023	0.0319	0.045	0.115	0.0038	0.0465	0.1299	0.0153	0.0152	0.0034	0.0017	0.0121	0.0165	0.1375	0.0237	0.1196	0.0439	0.0023
2	rs3769714	99150802	NA	NA	NA	NA	0.154317788721116	0.294332320499874	0.0082	0.005	0.1071	0.0189	0.0411	0.0165	0.0137	0.0203	0.0024	0.032	0.0449	0.115	0.004	0.0465	0.1301	0.0153	0.0153	0.0034	0.0018	0.0121	0.0165	0.1372	0.0237	0.1197	0.0429	0.0023
2	rs114643732	99154508	NA	NA	NA	NA	0.14645834981829	0.295633643836388	0.0081	0.005	0.107	0.0188	0.0411	0.0165	0.0137	0.0203	0.0024	0.032	0.0449	0.115	0.004	0.0466	0.1302	0.0153	0.0153	0.0034	0.0018	0.0121	0.0165	0.1373	0.0237	0.1196	0.0429	0.0023
2	rs6734569	99156296	NA	NA	NA	NA	0.126289633624584	0.291970733262023	0.0082	0.005	0.1068	0.0185	0.0411	0.0165	0.0137	0.0203	0.0024	0.032	0.0449	0.1151	0.004	0.0466	0.1303	0.0153	0.0153	0.0034	0.0018	0.0121	0.0165	0.1374	0.0237	0.1196	0.043	0.0023
2	rs115349603	99159810	NA	NA	NA	NA	0.125458524038934	0.292206632606376	0.0082	0.005	0.1068	0.0185	0.0411	0.0165	0.0137	0.0203	0.0024	0.032	0.0449	0.1151	0.004	0.0466	0.1303	0.0153	0.0153	0.0034	0.0018	0.0121	0.0165	0.1374	0.0237	0.1196	0.043	0.0023
2	rs2278206	99172244	NA	NA	NA	NA	0.118128225712375	0.292324603927345	0.0081	0.005	0.1066	0.0186	0.0412	0.0165	0.0137	0.0203	0.0024	0.0321	0.0449	0.1153	0.0039	0.0467	0.1301	0.0153	0.0154	0.0034	0.0018	0.0121	0.0164	0.1376	0.0238	0.1197	0.0429	0.0023
2	rs78108890	99175511	NA	NA	NA	NA	0.114004202153156	0.290556551205595	0.0081	0.005	0.1063	0.0186	0.0412	0.0165	0.0137	0.0203	0.0024	0.0322	0.0449	0.1154	0.0039	0.0467	0.13	0.0153	0.0154	0.0034	0.0018	0.0121	0.0164	0.1376	0.0238	0.1198	0.0429	0.0023
2	rs115354701	99180477	NA	NA	NA	NA	0.113808733057189	0.291027713771247	0.0081	0.0049	0.1063	0.0186	0.0412	0.0165	0.0137	0.0203	0.0024	0.0322	0.0449	0.1154	0.0038	0.0468	0.13	0.0154	0.0154	0.0034	0.0017	0.0121	0.0164	0.1376	0.0238	0.1198	0.0428	0.0023
2	rs55676747	99186183	NA	NA	NA	NA	0.113140119648758	0.291616992549309	0.0081	0.0049	0.1063	0.0185	0.0412	0.0165	0.0137	0.0203	0.0024	0.0322	0.0449	0.1154	0.0038	0.0468	0.13	0.0154	0.0154	0.0034	0.0017	0.0121	0.0163	0.1377	0.0238	0.1198	0.0428	0.0023
2	rs3754874	99203008	NA	NA	NA	NA	0.112751214759458	0.294687054769864	0.0081	0.0049	0.1061	0.0185	0.0412	0.0165	0.0138	0.0202	0.0024	0.0322	0.045	0.1154	0.0038	0.047	0.1301	0.0154	0.0154	0.0034	0.0017	0.0121	0.0162	0.1378	0.0238	0.1199	0.0427	0.0023
2	rs12988976	99207180	NA	NA	NA	NA	0.112363134473048	0.295396910593623	0.0081	0.0049	0.1061	0.0185	0.0412	0.0165	0.0138	0.0202	0.0024	0.0322	0.0449	0.1154	0.0038	0.047	0.1301	0.0154	0.0154	0.0034	0.0017	0.0121	0.0162	0.1378	0.0238	0.1199	0.0427	0.0023
2	rs114975204	99210428	NA	NA	NA	NA	0.111975878492236	0.296107282084802	0.0081	0.0049	0.1061	0.0185	0.0412	0.0165	0.0138	0.0202	0.0024	0.0322	0.0449	0.1154	0.0038	0.047	0.1301	0.0154	0.0154	0.0034	0.0017	0.0121	0.0162	0.1378	0.0238	0.1199	0.0427	0.0023
2	rs79217875	99231323	NA	NA	NA	NA	0.112557071559419	0.301570504342006	0.0081	0.0049	0.106	0.0185	0.0412	0.0165	0.0138	0.0201	0.0023	0.0322	0.0449	0.1151	0.0039	0.0471	0.1301	0.0154	0.0154	0.0034	0.0017	0.0121	0.0162	0.1378	0.0238	0.12	0.0426	0.0023
2	rs11892744	99237792	NA	NA	NA	NA	0.104191845781579	0.322259952932859	0.0081	0.0049	0.1059	0.0186	0.0411	0.0169	0.0138	0.0201	0.0023	0.0322	0.0449	0.115	0.004	0.046	0.13	0.0165	0.0155	0.0034	0.0018	0.012	0.0163	0.138	0.0237	0.1201	0.0425	0.0024
2	rs12618769	99239931	NA	NA	NA	NA	0.113725023757858	0.328472098675182	0.0081	0.0049	0.1058	0.0188	0.0408	0.0169	0.0138	0.0199	0.0023	0.0322	0.0449	0.1144	0.004	0.0462	0.1301	0.0165	0.0156	0.0033	0.0018	0.012	0.0162	0.1391	0.0238	0.1196	0.0426	0.0024
2	rs115393457	99267111	NA	NA	NA	NA	0.162144599639679	0.384860473236646	0.0075	0.0047	0.1038	0.0182	0.0405	0.0152	0.0137	0.0193	0.0019	0.0312	0.0457	0.1144	0.0039	0.0469	0.1326	0.0158	0.0156	0.0028	0.0017	0.0119	0.0171	0.1443	0.0226	0.1214	0.0411	0.0022
2	rs6542835	99267946	NA	NA	NA	NA	0.162213658219861	0.384988280351675	0.0075	0.0047	0.1038	0.0182	0.0405	0.0152	0.0137	0.0193	0.0019	0.0312	0.0457	0.1144	0.0039	0.0469	0.1326	0.0158	0.0156	0.0028	0.0017	0.0119	0.0171	0.1443	0.0226	0.1214	0.0411	0.0022
2	rs75528547	99270181	NA	NA	NA	NA	0.162075558298139	0.384988280351675	0.0075	0.0047	0.1038	0.0182	0.0405	0.0152	0.0137	0.0193	0.0019	0.0312	0.0457	0.1144	0.0039	0.0469	0.1326	0.0158	0.0156	0.0028	0.0017	0.0119	0.0171	0.1443	0.0226	0.1214	0.0411	0.0022
2	rs1122071	99280021	NA	NA	NA	NA	0.160389429787352	0.382561969226766	0.0074	0.0047	0.1037	0.0181	0.0405	0.0152	0.0137	0.0193	0.0019	0.0312	0.0458	0.1144	0.0039	0.0469	0.1327	0.0158	0.0155	0.0028	0.0017	0.0119	0.0172	0.1444	0.0226	0.1214	0.0411	0.0022
2	rs76090815	99286919	NA	NA	NA	NA	0.178226915206754	0.401444110477265	0.0074	0.0047	0.1031	0.0179	0.0406	0.0149	0.0137	0.0192	0.0017	0.0309	0.0461	0.1144	0.0038	0.0469	0.1339	0.0157	0.0155	0.0027	0.0017	0.0119	0.0174	0.1456	0.0223	0.121	0.0409	0.0021
2	rs114862853	99293756	NA	NA	NA	NA	0.182376616782008	0.409742700032215	0.0073	0.0047	0.103	0.0179	0.0406	0.0149	0.0137	0.0191	0.0017	0.0308	0.0461	0.1144	0.0038	0.0469	0.134	0.0158	0.0153	0.0027	0.0017	0.0119	0.0174	0.1459	0.0223	0.121	0.041	0.0021
2	rs116142506	99297377	NA	NA	NA	NA	0.185497067690653	0.411694380356892	0.0073	0.0046	0.1029	0.0179	0.0406	0.0149	0.0137	0.0191	0.0016	0.0308	0.0462	0.1144	0.0038	0.0468	0.1341	0.0159	0.0153	0.0026	0.0017	0.0119	0.0175	0.146	0.0223	0.121	0.041	0.002
2	rs62158007	99300438	NA	NA	NA	NA	0.188911927989779	0.416258100044966	0.0073	0.0046	0.1029	0.0179	0.0407	0.0148	0.0137	0.0191	0.0016	0.0308	0.0462	0.1144	0.0038	0.0468	0.1342	0.0158	0.0152	0.0026	0.0017	0.0119	0.0175	0.1461	0.0223	0.121	0.0411	0.002
2	rs10165386	99301833	NA	NA	NA	NA	0.193469684205641	0.433327400364691	0.0073	0.0046	0.1029	0.0179	0.0407	0.0148	0.0137	0.0191	0.0016	0.0308	0.0462	0.1144	0.0038	0.0468	0.1343	0.0159	0.0152	0.0026	0.0017	0.0119	0.0175	0.1462	0.0223	0.121	0.0411	0.002
2	rs78020837	99304269	NA	NA	NA	NA	0.183933034810592	0.4399413026723	0.0073	0.0046	0.1029	0.0179	0.0407	0.0149	0.0138	0.0191	0.0016	0.0308	0.0462	0.1144	0.0037	0.0467	0.1343	0.0159	0.0152	0.0026	0.0017	0.0119	0.0175	0.1462	0.0223	0.121	0.0411	0.002
2	rs72825768	99307175	NA	NA	NA	NA	0.179250023013538	0.45578879066915	0.0072	0.0046	0.1029	0.0179	0.0406	0.0149	0.0139	0.0191	0.0016	0.0307	0.0462	0.1144	0.0036	0.0467	0.1344	0.0159	0.0153	0.0026	0.0017	0.0119	0.0176	0.1463	0.0223	0.1211	0.0411	0.002
2	rs62158021	99320597	NA	NA	NA	NA	0.185571735384781	0.459941336339199	0.0071	0.0045	0.1026	0.0179	0.0406	0.015	0.0139	0.019	0.0015	0.0306	0.0462	0.1143	0.0035	0.0466	0.1346	0.0158	0.0155	0.0025	0.0016	0.0118	0.0177	0.1469	0.0222	0.1212	0.0411	0.0019
2	rs10196218	99327311	NA	NA	NA	NA	0.209230770323809	0.578120448915861	0.0068	0.0045	0.1021	0.0179	0.0406	0.0153	0.014	0.0188	0.0013	0.0304	0.0462	0.1142	0.0034	0.0464	0.1349	0.0158	0.0159	0.0024	0.0016	0.0116	0.0179	0.1478	0.0222	0.1214	0.0411	0.0018
2	rs75603494	99344347	NA	NA	NA	NA	0.21556040241381	0.645503143873229	0.0067	0.0045	0.1023	0.0179	0.0406	0.0155	0.0139	0.0188	0.0013	0.0303	0.0462	0.1144	0.0033	0.0461	0.1346	0.0162	0.0156	0.0023	0.0015	0.0113	0.0179	0.1481	0.0219	0.122	0.0412	0.0018
2	rs10177696	99351716	NA	NA	NA	NA	0.219031543599097	0.690772419754148	0.0067	0.0045	0.1024	0.0179	0.0406	0.0155	0.0139	0.0188	0.0013	0.0303	0.0462	0.1145	0.0033	0.0461	0.1346	0.0162	0.0156	0.0023	0.0015	0.0113	0.0179	0.1481	0.0219	0.122	0.0412	0.0018
2	rs17021908	99362181	NA	NA	NA	NA	0.229799821993013	0.735219622650023	0.0067	0.0044	0.1023	0.018	0.0406	0.0155	0.0139	0.0189	0.0013	0.0302	0.0463	0.1141	0.0032	0.0461	0.1345	0.0162	0.0157	0.0023	0.0015	0.0112	0.0179	0.1486	0.0219	0.1221	0.0412	0.0018
2	rs1517681	99371417	NA	NA	NA	NA	0.230896717975251	0.731167291906236	0.0067	0.0044	0.1021	0.0181	0.0407	0.0157	0.0141	0.019	0.0012	0.03	0.0462	0.1132	0.0031	0.0461	0.1344	0.0163	0.0158	0.0022	0.0014	0.0108	0.0178	0.1504	0.0218	0.1218	0.0413	0.0018
2	rs79438409	99371793	NA	NA	NA	NA	0.226317607578263	0.710980379486175	0.0067	0.0044	0.1021	0.018	0.0407	0.0157	0.0141	0.019	0.0012	0.03	0.0462	0.1131	0.0031	0.0461	0.1344	0.0163	0.0158	0.0022	0.0014	0.0108	0.0178	0.1505	0.0218	0.1218	0.0413	0.0018
2	rs6711574	99378801	NA	NA	NA	NA	0.221872145373421	0.860829568802289	0.007	0.0044	0.1022	0.018	0.0409	0.016	0.0144	0.0189	0.0012	0.0297	0.046	0.1123	0.003	0.0462	0.1344	0.0161	0.0161	0.0021	0.0014	0.0103	0.0177	0.1514	0.0218	0.1219	0.0414	0.0017
2	rs6712079	99379459	NA	NA	NA	NA	0.220881788151538	0.816497900323068	0.007	0.0044	0.1021	0.018	0.0408	0.0159	0.0144	0.0189	0.0012	0.0297	0.046	0.1128	0.0029	0.0463	0.1344	0.0161	0.0161	0.0021	0.0014	0.0103	0.0177	0.1512	0.0218	0.1219	0.0416	0.0017
2	rs12615689	99384371	NA	NA	NA	NA	0.167196038962512	0.896544572175486	0.007	0.0044	0.1024	0.0177	0.0415	0.0158	0.0148	0.0194	0.001	0.0299	0.0461	0.1127	0.0025	0.0468	0.1342	0.0156	0.0167	0.002	0.0012	0.0101	0.0171	0.15	0.0213	0.1218	0.043	0.0014
2	rs925886	99385033	NA	NA	NA	NA	0.164154298143193	0.865025009670294	0.007	0.0044	0.1024	0.0177	0.0414	0.0158	0.0148	0.0194	0.001	0.0299	0.0462	0.1128	0.0025	0.0468	0.1342	0.0156	0.0167	0.002	0.0012	0.0101	0.0171	0.1501	0.0213	0.1218	0.043	0.0014
2	rs112372939	99391036	NA	NA	NA	NA	0.18130639135285	0.985242205321733	0.0068	0.0044	0.1025	0.0173	0.041	0.0155	0.0147	0.0197	0.001	0.0297	0.047	0.1134	0.0023	0.0472	0.1339	0.0157	0.0167	0.002	0.0013	0.01	0.0164	0.1505	0.0208	0.1223	0.0433	0.0013
2	rs4851156	99403349	NA	NA	NA	NA	0.168393635993264	1.06595612373573	0.0067	0.0044	0.1032	0.0167	0.0409	0.0155	0.0147	0.0198	9e-04	0.0295	0.0471	0.1139	0.0022	0.0474	0.1344	0.0157	0.0165	0.0019	0.0012	0.0098	0.0161	0.1506	0.0203	0.1227	0.0435	0.0012
2	rs116085727	99419277	NA	NA	NA	NA	0.172839435478394	1.11916409967574	0.0066	0.0044	0.1033	0.0166	0.0409	0.0155	0.0147	0.0198	9e-04	0.0294	0.0471	0.114	0.0022	0.0474	0.1344	0.0157	0.0165	0.0018	0.0011	0.0098	0.0161	0.1506	0.0203	0.1228	0.0435	0.0012
2	rs10195209	99427432	NA	NA	NA	NA	0.180533666834422	1.19579171105287	0.0066	0.0044	0.1033	0.0166	0.0409	0.0155	0.0147	0.0198	9e-04	0.0294	0.0472	0.114	0.0022	0.0474	0.1345	0.0157	0.0165	0.0018	0.0011	0.0098	0.0161	0.1506	0.0203	0.1228	0.0435	0.0012
2	rs1540785	99431805	NA	NA	NA	NA	0.176154616527119	1.14931090772312	0.0066	0.0044	0.1033	0.0166	0.0409	0.0155	0.0147	0.0199	9e-04	0.0294	0.0472	0.114	0.0022	0.0474	0.1345	0.0158	0.0165	0.0018	0.0011	0.0098	0.016	0.1508	0.0203	0.1225	0.0435	0.0012
2	rs2176017	99431907	NA	NA	NA	NA	0.176263335263472	1.14865399871549	0.0066	0.0044	0.1033	0.0166	0.0409	0.0154	0.0147	0.0199	9e-04	0.0294	0.0472	0.114	0.0022	0.0474	0.1345	0.0158	0.0165	0.0018	0.0011	0.0098	0.016	0.1508	0.0203	0.1225	0.0435	0.0012
2	rs72811004	99442588	NA	NA	NA	NA	0.171088648589577	1.13208968685129	0.0066	0.0044	0.1034	0.0165	0.0408	0.0154	0.0146	0.0199	9e-04	0.0294	0.0472	0.114	0.0023	0.0475	0.1346	0.0158	0.0165	0.0018	0.0011	0.0098	0.0159	0.1507	0.0202	0.1227	0.0435	0.0012
2	rs6542837	99444701	NA	NA	NA	NA	0.171944882391508	1.10545037482963	0.0066	0.0044	0.1035	0.0165	0.0407	0.0154	0.0146	0.0199	9e-04	0.0294	0.0472	0.114	0.0023	0.0475	0.1347	0.0157	0.0165	0.0018	0.0011	0.0098	0.0159	0.1506	0.0202	0.1227	0.0435	0.0012
2	rs2280256	99449174	NA	NA	NA	NA	0.173880495872821	1.1501321394945	0.0066	0.0044	0.1035	0.0165	0.0405	0.0153	0.0145	0.02	9e-04	0.0295	0.0472	0.1142	0.0022	0.0475	0.1348	0.0156	0.0165	0.0018	0.0011	0.0098	0.0159	0.1504	0.0203	0.1229	0.0434	0.0012
2	rs1514915	99450884	NA	NA	NA	NA	0.169560778049745	1.05010483986247	0.0066	0.0044	0.1033	0.0166	0.0404	0.0153	0.0146	0.0199	0.001	0.0296	0.0473	0.114	0.0022	0.0474	0.1348	0.0158	0.0165	0.0018	0.0011	0.0099	0.0159	0.1501	0.0203	0.1231	0.0436	0.0012
2	rs72811079	99457702	NA	NA	NA	NA	0.186207107935706	1.29054688033372	0.0067	0.0044	0.1029	0.0168	0.0401	0.0153	0.0148	0.0199	0.0011	0.0298	0.0476	0.1135	0.0022	0.0473	0.1348	0.016	0.0166	0.0018	0.0011	0.0099	0.0159	0.1497	0.0202	0.1234	0.0439	0.0012
2	rs12712033	99457973	NA	NA	NA	NA	0.185609075706952	1.2942354205788	0.0067	0.0044	0.1027	0.0168	0.0402	0.0152	0.0147	0.0199	0.0011	0.0298	0.0476	0.1135	0.0022	0.0473	0.1348	0.016	0.0166	0.0018	0.0011	0.0099	0.0159	0.1497	0.0202	0.1233	0.044	0.0012
2	rs6733011	99465502	NA	NA	NA	NA	0.188308923072106	1.3041362708681	0.0067	0.0044	0.1022	0.0169	0.0401	0.0153	0.0148	0.0199	0.0011	0.0298	0.0477	0.114	0.0022	0.0473	0.1348	0.016	0.0167	0.0019	0.0011	0.0099	0.0159	0.1495	0.0202	0.1232	0.044	0.0012
2	rs80167636	99467254	NA	NA	NA	NA	0.189516037892239	1.39109107198036	0.0066	0.0043	0.1019	0.0171	0.0401	0.0155	0.0151	0.02	0.001	0.0297	0.0476	0.1143	0.0022	0.0472	0.1351	0.0161	0.017	0.0019	0.001	0.0099	0.0159	0.1488	0.0201	0.1234	0.0437	0.0011
2	rs72813007	99485676	NA	NA	NA	NA	0.210231567895632	1.47946664230901	0.0065	0.0042	0.1015	0.0173	0.0405	0.0156	0.0151	0.0201	9e-04	0.0296	0.0475	0.1145	0.0021	0.0471	0.1356	0.0162	0.0171	0.002	0.001	0.0099	0.0159	0.1483	0.02	0.1237	0.0437	0.0011
2	rs6760065	99486318	NA	NA	NA	NA	0.210191484301119	1.43977619495979	0.0065	0.0042	0.1015	0.0173	0.0405	0.0156	0.0151	0.0201	9e-04	0.0296	0.0475	0.1145	0.0021	0.0471	0.1356	0.0162	0.0171	0.002	0.001	0.0099	0.0159	0.1482	0.02	0.1237	0.0437	0.0011
2	rs78765107	99493797	NA	NA	NA	NA	0.206720703229646	1.48306783208367	0.0065	0.0042	0.1014	0.0173	0.0405	0.0156	0.015	0.0202	0.001	0.0296	0.0474	0.1146	0.0021	0.0471	0.1356	0.0162	0.0172	0.002	9e-04	0.0099	0.0159	0.1482	0.02	0.1237	0.0437	0.0011
2	rs17022036	99496928	NA	NA	NA	NA	0.207117984692926	1.46541830396046	0.0065	0.0042	0.1014	0.0173	0.0405	0.0156	0.015	0.0202	0.001	0.0294	0.0473	0.1146	0.0021	0.0471	0.1358	0.0162	0.0172	0.002	9e-04	0.0099	0.0159	0.1482	0.02	0.1238	0.0437	0.0011
2	rs76958083	99512690	NA	NA	NA	NA	0.184081662246558	1.37430304773744	0.0062	0.0042	0.1019	0.0177	0.0402	0.016	0.0144	0.0208	0.001	0.0293	0.046	0.1145	0.0021	0.0468	0.1359	0.0162	0.0172	0.0023	8e-04	0.0104	0.0163	0.1477	0.0201	0.1239	0.0438	0.0011
2	rs79141836	99513380	NA	NA	NA	NA	0.180056267559185	1.30514385660839	0.0062	0.0042	0.102	0.0177	0.0402	0.016	0.0143	0.0209	0.001	0.0293	0.0459	0.1145	0.0021	0.0467	0.1358	0.0162	0.0172	0.0024	8e-04	0.0104	0.0163	0.1477	0.0201	0.1239	0.0438	0.0011
2	rs7607186	99523815	NA	NA	NA	NA	0.180092964680145	1.24959316190065	0.0062	0.0042	0.1021	0.0178	0.0402	0.016	0.0142	0.0209	0.001	0.0293	0.0457	0.1145	0.0021	0.0467	0.1358	0.0162	0.0172	0.0024	8e-04	0.0105	0.0164	0.1477	0.0201	0.1239	0.0438	0.0011
2	rs111976564	99530504	NA	NA	NA	NA	0.173557019779462	1.18769167039996	0.0062	0.0041	0.1022	0.0179	0.0401	0.0162	0.014	0.0212	0.001	0.0292	0.0453	0.1144	0.0021	0.0467	0.1358	0.0162	0.0172	0.0025	8e-04	0.0107	0.0166	0.1475	0.0202	0.1239	0.0437	0.0011
2	rs77580654	99531057	NA	NA	NA	NA	0.173198011863111	1.16723767810593	0.0061	0.0041	0.1022	0.0179	0.0401	0.0162	0.014	0.0212	0.001	0.0292	0.0453	0.1144	0.0021	0.0467	0.1358	0.0162	0.0172	0.0025	8e-04	0.0107	0.0166	0.1475	0.0202	0.1239	0.0437	0.0011
2	rs62156556	99537815	NA	NA	NA	NA	0.180166371872139	1.32633355863118	0.0061	0.0041	0.1023	0.018	0.0401	0.0162	0.0139	0.0213	0.001	0.0292	0.045	0.1144	0.002	0.0467	0.1357	0.0162	0.0172	0.0025	8e-04	0.0108	0.0167	0.1474	0.0202	0.1238	0.0437	0.0011
2	rs4311103	99538362	NA	NA	NA	NA	0.18130639135285	1.33003925469512	0.0061	0.0041	0.1023	0.018	0.0401	0.0162	0.0139	0.0213	0.001	0.0292	0.045	0.1144	0.002	0.0467	0.1357	0.0162	0.0172	0.0025	8e-04	0.0108	0.0167	0.1474	0.0202	0.1238	0.0437	0.0011
2	rs114819696	99546599	NA	NA	NA	NA	0.199176495510299	1.1905007791983	0.0062	0.0041	0.1019	0.0184	0.0401	0.0163	0.0136	0.0221	0.0012	0.0292	0.0446	0.1139	0.0021	0.0469	0.1354	0.0166	0.0173	0.0026	8e-04	0.0112	0.017	0.1468	0.0202	0.1238	0.0433	0.0011
2	rs72813046	99551531	0.73	0.902267913485346	0.83	0.907803730152893	0.230052694385425	1.22463341511602	0.0062	0.0042	0.1015	0.0187	0.04	0.0164	0.0133	0.0227	0.0013	0.0292	0.0442	0.1136	0.0021	0.0471	0.1353	0.0169	0.0174	0.0026	9e-04	0.0115	0.0173	0.1462	0.0202	0.1237	0.0428	0.0012
2	rs13396750	99551739	0.73	0.902267913485346	0.83	0.907803730152893	0.236724400192417	1.23510578939059	0.0062	0.0042	0.1015	0.0187	0.04	0.0164	0.0133	0.0228	0.0013	0.0292	0.0442	0.1136	0.0021	0.0471	0.1353	0.0169	0.0174	0.0026	9e-04	0.0115	0.0173	0.1462	0.0202	0.1237	0.0428	0.0012
2	rs77808214	99555466	0.72	0.987657439684474	0.83	0.907803730152893	0.260341288094044	1.13061578543254	0.0062	0.0042	0.1012	0.0189	0.04	0.0164	0.0132	0.0229	0.0013	0.0291	0.0443	0.1127	0.0021	0.0473	0.1353	0.0171	0.0175	0.0027	9e-04	0.0118	0.0174	0.1463	0.0203	0.1237	0.0425	0.0012
2	rs13008050	99565713	0.72	0.987657439684474	0.84	0.835693000351761	0.331081318841397	1.46867149314197	0.0063	0.0042	0.1009	0.0192	0.0401	0.0163	0.0132	0.023	0.0014	0.0291	0.0443	0.1114	0.0022	0.0475	0.1354	0.0173	0.0175	0.0027	0.001	0.0121	0.0177	0.1465	0.0204	0.1238	0.0422	0.0013
2	rs7591794	99567514	0.72	0.987657439684474	0.84	0.835693000351761	0.327348234768418	1.46952778791122	0.0063	0.0042	0.1008	0.0192	0.0401	0.0163	0.0132	0.023	0.0014	0.0291	0.0443	0.1116	0.0022	0.0475	0.1354	0.0173	0.0174	0.0027	0.001	0.0121	0.0177	0.1465	0.0204	0.1238	0.0422	0.0013
2	rs10167015	99570707	0.72	0.987657439684474	0.84	0.835693000351761	0.31658230098567	1.41965619137441	0.0063	0.0042	0.1007	0.0192	0.0401	0.0163	0.0131	0.0231	0.0014	0.0292	0.0441	0.1114	0.0022	0.0475	0.1353	0.0173	0.0174	0.0028	0.001	0.0121	0.0177	0.1466	0.0204	0.1238	0.0422	0.0013
2	rs74837832	99577597	0.72	0.987657439684474	0.84	0.835693000351761	0.326685757049695	1.33290394019827	0.0063	0.0042	0.1007	0.0192	0.0402	0.0165	0.013	0.0231	0.0014	0.0296	0.0442	0.1109	0.0022	0.0475	0.1349	0.0173	0.0175	0.0028	0.001	0.0122	0.0177	0.1467	0.0205	0.1237	0.0421	0.0013
2	rs112886482	99585649	0.72	0.987657439684474	0.83	0.907803730152893	0.325973103824333	1.31186447241407	0.0063	0.0042	0.1007	0.0192	0.0402	0.0165	0.013	0.0231	0.0014	0.0296	0.0442	0.1109	0.0022	0.0475	0.1349	0.0173	0.0175	0.0028	0.001	0.0122	0.0177	0.1467	0.0205	0.1237	0.0421	0.0013
2	rs13393860	99590397	0.72	0.987657439684474	0.83	0.907803730152893	0.326583899642724	1.31304118252485	0.0063	0.0042	0.1007	0.0192	0.0402	0.0165	0.013	0.0231	0.0014	0.0296	0.0442	0.1109	0.0022	0.0475	0.1349	0.0173	0.0175	0.0028	0.001	0.0122	0.0177	0.1467	0.0205	0.1237	0.0421	0.0013
2	rs114820817	99591477	0.72	0.987657439684474	0.83	0.907803730152893	0.32439798168297	1.31539513939948	0.0063	0.0042	0.1008	0.0192	0.0402	0.0165	0.013	0.0232	0.0014	0.0296	0.0442	0.1109	0.0022	0.0475	0.1347	0.0173	0.0175	0.0028	0.001	0.0122	0.0177	0.1466	0.0205	0.1237	0.0421	0.0014
2	rs6705583	99602625	0.72	0.987657439684474	0.83	0.907803730152893	0.334372319441713	1.370915634401	0.0064	0.0042	0.1007	0.0193	0.0402	0.0165	0.013	0.0232	0.0014	0.0297	0.0442	0.1107	0.0022	0.0475	0.1346	0.0173	0.0175	0.0028	0.001	0.0122	0.0178	0.1467	0.0205	0.1237	0.0421	0.0014
2	rs79908360	99610105	0.72	0.987657439684474	0.83	0.907803730152893	0.337473019399268	1.36482179491125	0.0064	0.0042	0.1007	0.0193	0.0402	0.0164	0.013	0.0232	0.0014	0.0296	0.0442	0.1107	0.0022	0.0475	0.1346	0.0173	0.0175	0.0028	0.001	0.0122	0.0178	0.1467	0.0205	0.1237	0.0421	0.0014
2	rs72957103	99624713	0.72	0.987657439684474	0.83	0.907803730152893	0.338458008672585	1.36228402950334	0.0064	0.0042	0.1008	0.0193	0.0402	0.0164	0.0129	0.0233	0.0014	0.0296	0.0442	0.1107	0.0022	0.0475	0.1346	0.0173	0.0175	0.0028	0.001	0.0122	0.0178	0.1467	0.0205	0.1237	0.0421	0.0014
2	rs75761779	99641951	0.72	0.987657439684474	0.83	0.907803730152893	0.352510025412512	1.38498243793367	0.0064	0.0042	0.1005	0.0193	0.0403	0.0164	0.0129	0.0233	0.0017	0.0296	0.0442	0.1106	0.0022	0.0475	0.1347	0.0173	0.0174	0.0028	0.001	0.0122	0.0179	0.1468	0.0205	0.1235	0.0422	0.0015
2	rs1349779	99645055	0.72	0.987657439684474	0.83	0.907803730152893	0.364265602683808	1.40043224643519	0.0064	0.0042	0.1004	0.0193	0.0403	0.0164	0.0129	0.0233	0.0017	0.0296	0.0442	0.1104	0.0022	0.0475	0.1347	0.0173	0.0175	0.0028	0.001	0.0122	0.0179	0.1468	0.0205	0.1235	0.0422	0.0015
2	rs2309523	99651439	0.72	0.987657439684474	0.83	0.907803730152893	0.371413835985696	1.37870875598599	0.0064	0.0042	0.1004	0.0193	0.0403	0.0164	0.0129	0.0233	0.0017	0.0296	0.0445	0.1105	0.0022	0.0477	0.1347	0.0173	0.0175	0.0028	0.001	0.0122	0.0179	0.1468	0.0205	0.123	0.0422	0.0015
2	rs115689256	99682932	0.72	0.987657439684474	0.83	0.907803730152893	0.368589390806078	1.33155572353216	0.0064	0.0042	0.1004	0.0193	0.0403	0.0164	0.0129	0.0233	0.0017	0.0296	0.0445	0.1105	0.0022	0.0477	0.1347	0.0173	0.0175	0.0028	0.001	0.0122	0.0179	0.1468	0.0205	0.123	0.0422	0.0015
2	rs80335960	99690243	0.72	0.987657439684474	0.83	0.907803730152893	0.367776693221459	1.3209465756596	0.0064	0.0042	0.1004	0.0193	0.0403	0.0164	0.0129	0.0233	0.0017	0.0296	0.0445	0.1105	0.0022	0.0477	0.1347	0.0173	0.0175	0.0028	0.001	0.0122	0.0179	0.1468	0.0205	0.123	0.0422	0.0015
2	rs114400126	99725103	0.71	1.0779007643746	0.83	0.907803730152893	0.303011322263841	1.2591007738978	0.0064	0.0043	0.0996	0.0194	0.0415	0.0163	0.0128	0.0233	0.0017	0.0298	0.0434	0.1104	0.0022	0.0463	0.1346	0.0172	0.0179	0.0034	0.001	0.0123	0.0181	0.1465	0.0208	0.1233	0.0427	0.0015
2	rs12995308	99731229	0.71	1.0779007643746	0.83	0.907803730152893	0.30423653329872	1.27765122683243	0.0064	0.0043	0.0996	0.0194	0.0415	0.0163	0.0128	0.0233	0.0017	0.0298	0.0434	0.1104	0.0022	0.0463	0.1346	0.0172	0.0179	0.0034	0.001	0.0123	0.0181	0.1465	0.0208	0.1233	0.0427	0.0015
2	rs12613624	99732741	0.71	1.0779007643746	0.83	0.907803730152893	0.306497760226888	1.28250542252707	0.0064	0.0043	0.0996	0.0194	0.0415	0.0163	0.0128	0.0233	0.0017	0.0297	0.0435	0.1103	0.0022	0.0463	0.1346	0.0172	0.0179	0.0034	0.001	0.0123	0.0181	0.1465	0.0208	0.1233	0.0428	0.0015
2	rs34766932	99737273	0.71	1.0779007643746	0.83	0.907803730152893	0.306547015700298	1.28468246637516	0.0064	0.0043	0.0998	0.0194	0.0415	0.0163	0.0128	0.0233	0.0017	0.0297	0.0435	0.1102	0.0023	0.0463	0.1346	0.0172	0.0179	0.0034	0.001	0.0122	0.018	0.1463	0.0208	0.1233	0.0431	0.0015
2	rs4851188	99745898	0.71	1.0779007643746	0.83	0.907803730152893	0.299497351701835	1.26160485049363	0.0064	0.0043	0.0997	0.0194	0.0415	0.0163	0.0129	0.0233	0.0017	0.0297	0.0434	0.1102	0.0023	0.0463	0.1346	0.0172	0.0179	0.0034	0.001	0.0122	0.0181	0.1461	0.0208	0.1232	0.0432	0.0015
2	rs6717723	99756930	0.71	1.0779007643746	0.83	0.907803730152893	0.305956226218738	1.29188795939683	0.0064	0.0043	0.0997	0.0195	0.0415	0.0163	0.0129	0.0233	0.0017	0.0297	0.0434	0.1101	0.0023	0.0464	0.1346	0.0172	0.0179	0.0034	0.0011	0.0122	0.0182	0.146	0.0208	0.1232	0.0433	0.0016
2	rs139891421	99767073	0.71	1.0779007643746	0.83	0.907803730152893	0.304383734558376	1.11083420401043	0.0065	0.0043	0.0995	0.0195	0.0415	0.0164	0.013	0.0235	0.0017	0.0298	0.0432	0.1101	0.0023	0.0464	0.1345	0.0173	0.0179	0.0035	0.0011	0.0123	0.0184	0.1456	0.0208	0.123	0.0435	0.0017
2	rs72959128	99769602	0.71	1.0779007643746	0.83	0.907803730152893	0.304629153751975	1.11377286291846	0.0065	0.0043	0.0995	0.0195	0.0415	0.0164	0.013	0.0235	0.0017	0.0298	0.0432	0.1101	0.0023	0.0464	0.1345	0.0173	0.0179	0.0035	0.0011	0.0123	0.0184	0.1456	0.0208	0.123	0.0435	0.0017
2	rs17760028	99771681	0.71	1.0779007643746	0.83	0.907803730152893	0.304678250154086	1.11377286291846	0.0065	0.0043	0.0995	0.0195	0.0415	0.0164	0.013	0.0235	0.0017	0.0298	0.0432	0.1101	0.0023	0.0464	0.1345	0.0173	0.0179	0.0035	0.0011	0.0123	0.0184	0.1456	0.0208	0.123	0.0435	0.0017
2	rs3791211	99778735	0.71	1.0779007643746	0.83	0.907803730152893	0.300910086325042	1.10838641233783	0.0065	0.0043	0.0994	0.0195	0.0415	0.0164	0.013	0.0235	0.0017	0.0298	0.0432	0.11	0.0023	0.0464	0.1345	0.0173	0.0179	0.0036	0.0011	0.0123	0.0184	0.1455	0.0208	0.123	0.0435	0.0017
2	rs2632277	99778985	0.71	1.0779007643746	0.83	0.907803730152893	0.300910086325042	1.10838641233783	0.0065	0.0043	0.0994	0.0195	0.0415	0.0164	0.013	0.0235	0.0017	0.0298	0.0432	0.11	0.0023	0.0464	0.1345	0.0173	0.0179	0.0036	0.0011	0.0123	0.0184	0.1455	0.0208	0.123	0.0435	0.0017
2	rs6542868	99782848	0.71	1.0779007643746	0.83	0.907803730152893	0.294170799217864	1.10186383475829	0.0065	0.0043	0.0994	0.0195	0.0415	0.0164	0.013	0.0235	0.0017	0.0298	0.0432	0.1098	0.0023	0.0464	0.1345	0.0173	0.0179	0.0036	0.0011	0.0123	0.0184	0.1455	0.0211	0.123	0.0435	0.0017
2	rs13404012	99795845	0.71	1.0779007643746	0.83	0.907803730152893	0.306251545629946	1.12570531245762	0.0065	0.0043	0.0994	0.0195	0.0414	0.0164	0.013	0.0234	0.0017	0.0298	0.0431	0.1099	0.0023	0.0466	0.1346	0.0173	0.0179	0.0037	0.0011	0.0122	0.0183	0.1454	0.0211	0.123	0.0433	0.0017
2	rs2277876	99797598	0.71	1.0779007643746	0.83	0.907803730152893	0.306694807227085	1.13143457635693	0.0065	0.0043	0.0994	0.0195	0.0414	0.0164	0.013	0.0234	0.0017	0.0298	0.0431	0.1099	0.0023	0.0466	0.1346	0.0173	0.0179	0.0037	0.0011	0.0122	0.0183	0.1454	0.0211	0.123	0.0433	0.0017
2	rs116519747	99802191	0.71	1.0779007643746	0.83	0.907803730152893	0.306251545629946	1.10871272717327	0.0065	0.0043	0.0994	0.0195	0.0414	0.0164	0.013	0.0234	0.0017	0.0298	0.0431	0.1099	0.0023	0.0466	0.1346	0.0173	0.0179	0.0037	0.0011	0.0122	0.0183	0.1454	0.0211	0.123	0.0433	0.0017
2	rs10865030	99804642	0.71	1.0779007643746	0.83	0.907803730152893	0.305022042217228	1.07195234644219	0.0065	0.0043	0.0994	0.0195	0.0414	0.0164	0.013	0.0234	0.0017	0.0298	0.0431	0.1099	0.0023	0.0466	0.1346	0.0173	0.0179	0.0037	0.0011	0.0122	0.0183	0.1454	0.0211	0.123	0.0433	0.0017
2	rs12053372	99810055	0.71	1.0779007643746	0.83	0.907803730152893	0.254733977030046	1.06271754796717	0.0065	0.0043	0.0993	0.0193	0.0415	0.0163	0.0134	0.0234	0.0017	0.0297	0.0431	0.1098	0.0023	0.0465	0.1345	0.0173	0.0179	0.0038	0.0011	0.0122	0.0183	0.1454	0.0211	0.1231	0.0433	0.0017
2	rs1044575	99812070	0.71	1.0779007643746	0.83	0.907803730152893	0.252465318379843	1.06255566770118	0.0066	0.0043	0.0993	0.0193	0.0414	0.0163	0.0134	0.0234	0.0017	0.0298	0.0431	0.1098	0.0023	0.0466	0.1345	0.0173	0.0179	0.0038	0.0011	0.0122	0.0183	0.1453	0.0212	0.1231	0.0432	0.0017
2	rs7572157	99812108	0.71	1.0779007643746	0.83	0.907803730152893	0.252287853481697	1.06061346561708	0.0066	0.0043	0.0993	0.0193	0.0414	0.0163	0.0134	0.0234	0.0017	0.0298	0.0431	0.1098	0.0023	0.0466	0.1345	0.0173	0.0179	0.0038	0.0011	0.0122	0.0183	0.1453	0.0212	0.1231	0.0432	0.0017
2	rs78347626	99830738	0.71	1.0779007643746	0.83	0.907803730152893	0.242589074386798	0.985720909278168	0.0069	0.0042	0.0979	0.0195	0.0416	0.0163	0.0135	0.0247	0.0018	0.0297	0.0426	0.1102	0.0025	0.0462	0.1346	0.0175	0.0178	0.0038	0.0012	0.0122	0.0183	0.1443	0.0212	0.1229	0.0435	0.0018
2	rs1843807	99831570	0.71	1.0779007643746	0.83	0.907803730152893	0.243371212637933	1.01468537631007	0.0069	0.0042	0.0979	0.0195	0.0416	0.0163	0.0135	0.0247	0.0018	0.0297	0.0426	0.1102	0.0025	0.0462	0.1346	0.0175	0.0178	0.0038	0.0012	0.0123	0.0183	0.1443	0.0212	0.1229	0.0435	0.0018
2	rs80225883	99841944	0.71	1.0779007643746	0.83	0.907803730152893	0.254421935890704	1.01484584799787	0.0069	0.0042	0.0978	0.0195	0.0416	0.0163	0.0133	0.0248	0.0018	0.0297	0.0426	0.1102	0.0026	0.0462	0.1347	0.0175	0.0178	0.0038	0.0012	0.0123	0.0183	0.1443	0.0212	0.1229	0.0436	0.0018
2	rs12991189	99854284	0.71	1.0779007643746	0.83	0.907803730152893	0.275463725342813	1.00666800848954	0.0069	0.0042	0.0978	0.0196	0.0416	0.0163	0.0131	0.0248	0.0018	0.0297	0.0426	0.1101	0.0026	0.0462	0.1348	0.0175	0.0178	0.0038	0.0012	0.0123	0.0184	0.1443	0.0212	0.1228	0.0436	0.0019
2	rs75340268	99857353	0.71	1.0779007643746	0.82	0.983693090035176	0.268257329257079	0.901401937742588	0.0069	0.0042	0.0978	0.0196	0.0416	0.0163	0.0131	0.0248	0.0018	0.0297	0.0426	0.1102	0.0026	0.0462	0.1348	0.0175	0.0178	0.0038	0.0012	0.0123	0.0184	0.1443	0.0212	0.1228	0.0436	0.0018
2	rs78273500	99862274	0.7	1.17306168852618	0.82	0.983693090035176	0.285422131529279	0.957872758237826	0.0069	0.0042	0.0968	0.02	0.0414	0.0163	0.0132	0.0248	0.0019	0.0296	0.0421	0.1108	0.0027	0.046	0.1345	0.018	0.018	0.004	0.0013	0.0124	0.0185	0.1437	0.0211	0.1228	0.0437	0.0019
2	rs79881965	99866438	0.7	1.17306168852618	0.83	0.907803730152893	0.297118337235991	0.955017273951555	0.007	0.0042	0.0965	0.0201	0.0414	0.0163	0.0133	0.0248	0.0019	0.0295	0.0419	0.111	0.0028	0.0459	0.1343	0.0182	0.0181	0.004	0.0013	0.0124	0.0185	0.1435	0.0211	0.1229	0.0438	0.0019
2	rs4850900	99895023	0.7	1.17306168852618	0.83	0.907803730152893	0.323992146439638	1.00026293586443	0.007	0.0043	0.0957	0.0202	0.0413	0.0165	0.0135	0.0249	0.0019	0.0294	0.0416	0.1116	0.0029	0.0458	0.1336	0.0186	0.0184	0.0041	0.0014	0.0126	0.0186	0.1431	0.0211	0.1229	0.044	0.0019
2	rs72954221	99899445	0.7	1.17306168852618	0.83	0.907803730152893	0.324804082771048	1.00827050464493	0.007	0.0043	0.0957	0.0202	0.0413	0.0165	0.0135	0.0249	0.0019	0.0294	0.0416	0.1116	0.0029	0.0458	0.1336	0.0186	0.0184	0.0041	0.0014	0.0126	0.0186	0.1431	0.0211	0.1229	0.044	0.0019
2	rs13033740	99900248	0.7	1.17306168852618	0.83	0.907803730152893	0.304874677637764	0.966767172949843	0.007	0.0043	0.0957	0.02	0.0414	0.0165	0.0132	0.0249	0.0019	0.0295	0.0416	0.1116	0.0029	0.0458	0.1338	0.0184	0.0182	0.0041	0.0014	0.0126	0.0185	0.1431	0.0212	0.1231	0.0441	0.0019
2	rs7606279	99902066	0.7	1.17306168852618	0.83	0.907803730152893	0.303746134687788	0.961206272749535	0.007	0.0043	0.0957	0.02	0.0414	0.0166	0.0132	0.0249	0.0019	0.0295	0.0416	0.1116	0.0029	0.0458	0.1338	0.0184	0.0182	0.0041	0.0014	0.0126	0.0185	0.1431	0.0212	0.1231	0.0441	0.0019
2	rs13014360	99918544	0.7	1.17306168852618	0.83	0.907803730152893	0.292726928844882	0.983008850941479	0.0069	0.0043	0.0956	0.0201	0.0415	0.0167	0.0133	0.0249	0.0019	0.0295	0.0416	0.1118	0.0029	0.0457	0.1337	0.0185	0.0184	0.004	0.0015	0.0126	0.0186	0.1423	0.0212	0.123	0.0444	0.0019
2	rs12474783	99921275	0.7	1.17306168852618	0.83	0.907803730152893	0.294267191820306	0.991468870345892	0.0069	0.0043	0.0956	0.0201	0.0415	0.0167	0.0133	0.0249	0.0019	0.0295	0.0416	0.1118	0.0029	0.0457	0.1336	0.0186	0.0184	0.004	0.0015	0.0126	0.0185	0.1423	0.0212	0.123	0.0444	0.0019
2	rs6722617	99922967	0.7	1.17306168852618	0.83	0.907803730152893	0.294797651751113	0.99274707356589	0.0069	0.0043	0.0956	0.0201	0.0415	0.0167	0.0133	0.0249	0.0019	0.0295	0.0416	0.1118	0.0029	0.0457	0.1336	0.0186	0.0184	0.004	0.0015	0.0126	0.0185	0.1423	0.0212	0.123	0.0444	0.0019
2	rs7589893	99932255	0.7	1.17306168852618	0.83	0.907803730152893	0.299546007953607	0.98955216369835	0.0069	0.0043	0.0956	0.0201	0.0415	0.0168	0.0133	0.0249	0.0019	0.0296	0.0415	0.1121	0.0029	0.0456	0.1336	0.0188	0.0184	0.004	0.0015	0.0125	0.0184	0.1423	0.0212	0.1228	0.0445	0.0019
2	rs13384665	99937059	0.7	1.17306168852618	0.83	0.907803730152893	0.297166787781838	0.976473992365484	0.0069	0.0043	0.0955	0.0201	0.0415	0.0168	0.0133	0.0249	0.0019	0.0296	0.0415	0.112	0.0029	0.0456	0.1339	0.0188	0.0184	0.004	0.0015	0.0125	0.0184	0.1422	0.0212	0.1227	0.0445	0.0019
2	rs7579143	99952086	0.7	1.17306168852618	0.83	0.907803730152893	0.295328620343757	0.935865939155	0.0068	0.0043	0.0953	0.0203	0.0414	0.0168	0.0134	0.0251	0.0019	0.0296	0.0414	0.1118	0.0029	0.0456	0.1336	0.019	0.0184	0.004	0.0016	0.0126	0.0184	0.1421	0.0212	0.1227	0.0448	0.0018
2	rs78234720	99953578	0.7	1.17306168852618	0.83	0.907803730152893	0.295328620343757	0.935865939155	0.0068	0.0043	0.0953	0.0203	0.0414	0.0168	0.0134	0.0251	0.0019	0.0296	0.0414	0.1118	0.0029	0.0456	0.1336	0.019	0.0184	0.004	0.0016	0.0126	0.0184	0.1421	0.0212	0.1227	0.0448	0.0018
2	rs7585721	99989338	0.7	1.17306168852618	0.83	0.907803730152893	0.298330860694466	0.947727569778637	0.0068	0.0043	0.0952	0.0203	0.0414	0.0169	0.0134	0.0251	0.0019	0.0296	0.0414	0.1119	0.0029	0.0456	0.1336	0.0191	0.0184	0.004	0.0016	0.0126	0.0184	0.1421	0.0212	0.1227	0.0448	0.0018
2	Affx-20755096	99992822	0.7	1.17306168852618	0.83	0.907803730152893	0.305022042217228	0.945669436577677	0.0068	0.0043	0.0952	0.0203	0.0414	0.0168	0.0134	0.0251	0.0019	0.0295	0.0414	0.1119	0.0029	0.0456	0.1336	0.0191	0.0184	0.004	0.0016	0.0126	0.0184	0.1422	0.0212	0.1225	0.0448	0.0018
2	rs17022634	100010044	0.7	1.17306168852618	0.84	0.835693000351761	0.328266669035967	0.979820055210699	0.0068	0.0043	0.0952	0.0204	0.0414	0.0168	0.0135	0.0251	0.0019	0.0293	0.0413	0.1119	0.0028	0.0455	0.1336	0.0192	0.0185	0.004	0.0017	0.0124	0.0184	0.1423	0.0211	0.1225	0.0449	0.0018
2	rs3087385	100027151	0.7	1.17306168852618	0.84	0.835693000351761	0.3239414357287	0.912075297523968	0.0068	0.0043	0.0951	0.0205	0.0414	0.0168	0.0135	0.0251	0.0019	0.0293	0.0413	0.1119	0.0028	0.0455	0.1336	0.0192	0.0186	0.004	0.0017	0.0124	0.0184	0.1425	0.0211	0.1224	0.045	0.0018
2	rs17763718	100036592	0.7	1.17306168852618	0.84	0.835693000351761	0.323738634432086	0.913332646502797	0.0068	0.0043	0.0951	0.0205	0.0414	0.0168	0.0135	0.0251	0.0019	0.0293	0.0413	0.1119	0.0028	0.0455	0.1336	0.0192	0.0186	0.004	0.0017	0.0124	0.0184	0.1425	0.0211	0.1224	0.045	0.0018
2	rs3087395	100037832	0.7	1.17306168852618	0.84	0.835693000351761	0.32348522629904	0.927974711344602	0.0068	0.0043	0.0951	0.0205	0.0414	0.0168	0.0135	0.025	0.0019	0.0293	0.0412	0.1118	0.0028	0.0455	0.1336	0.0192	0.0186	0.0041	0.0017	0.0124	0.0184	0.1425	0.0211	0.1224	0.045	0.0018
2	rs7602535	100039664	0.7	1.17306168852618	0.84	0.835693000351761	0.309757593390602	0.923403912021053	0.0068	0.0044	0.0951	0.0205	0.0414	0.0168	0.0135	0.025	0.0019	0.0293	0.0412	0.1118	0.0028	0.0455	0.1336	0.0192	0.0186	0.004	0.0017	0.0124	0.0181	0.1426	0.0211	0.1225	0.0453	0.0018
2	rs3087399	100055158	0.7	1.17306168852618	0.84	0.835693000351761	0.280466160762785	0.93018291377393	0.0067	0.0044	0.0952	0.0205	0.0411	0.0169	0.0136	0.0251	0.0019	0.0291	0.0412	0.112	0.0028	0.0451	0.1335	0.0193	0.0189	0.004	0.0017	0.0122	0.0181	0.143	0.021	0.1225	0.0452	0.0017
2	rs3087403	100058870	0.7	1.17306168852618	0.85	0.767309033253442	0.280372213267481	0.942821175682631	0.0067	0.0044	0.0952	0.0205	0.0411	0.0169	0.0136	0.0251	0.0019	0.0291	0.0412	0.112	0.0028	0.0451	0.1335	0.0193	0.0189	0.004	0.0017	0.0122	0.0181	0.143	0.021	0.1225	0.0452	0.0017
2	rs28369946	100080882	0.7	1.17306168852618	0.86	0.702596200902853	0.272957530675203	0.916634840318947	0.0069	0.0044	0.0948	0.0205	0.0409	0.0169	0.0136	0.0249	0.0018	0.0291	0.0411	0.1121	0.0027	0.0448	0.1339	0.0193	0.019	0.004	0.0018	0.0122	0.018	0.1432	0.0209	0.1227	0.0451	0.0017
2	rs10191001	100085581	0.7	1.17306168852618	0.86	0.702596200902853	0.272633558062196	0.896857790342147	0.0069	0.0044	0.0949	0.0205	0.041	0.0169	0.0137	0.0249	0.0018	0.0291	0.0412	0.1122	0.0028	0.0445	0.1339	0.0192	0.0188	0.004	0.0018	0.0122	0.018	0.1433	0.0209	0.1229	0.0451	0.0018
2	rs737094	100089078	0.7	1.17306168852618	0.86	0.702596200902853	0.274441192166241	0.903754177411145	0.0069	0.0044	0.0944	0.0205	0.041	0.0168	0.0136	0.0249	0.0018	0.0292	0.0412	0.1122	0.0028	0.0445	0.1342	0.0192	0.0188	0.004	0.0018	0.0122	0.018	0.1433	0.0209	0.1229	0.0451	0.0018
2	rs2309604	100090098	0.7	1.17306168852618	0.87	0.641494868499257	0.274441192166241	0.902499495614693	0.0069	0.0044	0.0944	0.0205	0.041	0.0168	0.0136	0.0249	0.0018	0.0292	0.0412	0.1122	0.0028	0.0445	0.1342	0.0192	0.0188	0.004	0.0018	0.0122	0.018	0.1433	0.0209	0.1229	0.0451	0.0018
2	rs58766196	100090226	0.7	1.17306168852618	0.87	0.641494868499257	0.274394762085897	0.902029080653544	0.0069	0.0044	0.0944	0.0205	0.041	0.0168	0.0136	0.0249	0.0018	0.0292	0.0412	0.1122	0.0028	0.0445	0.1342	0.0192	0.0188	0.004	0.0018	0.0122	0.018	0.1433	0.0209	0.1229	0.0451	0.0018
2	rs76212641	100110697	0.7	1.17306168852618	0.87	0.641494868499257	0.141853062051945	0.670696999153414	0.007	0.0044	0.0939	0.02	0.0409	0.0169	0.0143	0.0249	0.0019	0.0294	0.041	0.1122	0.0028	0.0444	0.1338	0.0193	0.0192	0.004	0.0018	0.0121	0.0177	0.1437	0.021	0.1225	0.0455	0.0018
2	rs2122749	100119654	0.7	1.17306168852618	0.87	0.641494868499257	0.128291894068538	0.640695016623353	0.007	0.0044	0.0939	0.02	0.0409	0.017	0.0144	0.0249	0.0019	0.0294	0.0408	0.1122	0.0028	0.0444	0.1341	0.0194	0.0193	0.004	0.0018	0.0121	0.0176	0.1432	0.0212	0.122	0.0458	0.0018
2	rs78509428	100134353	0.71	1.0779007643746	0.87	0.641494868499257	0.110298161808747	0.572727881718654	0.0071	0.0044	0.0937	0.0201	0.041	0.0171	0.0145	0.025	0.002	0.0293	0.0404	0.1125	0.0029	0.0442	0.1338	0.0195	0.0194	0.004	0.0018	0.0121	0.0174	0.1434	0.0215	0.1212	0.046	0.0018
2	rs116752760	100140736	0.71	1.0779007643746	0.87	0.641494868499257	0.0969556329300476	0.641568600571146	0.0071	0.0045	0.0936	0.0201	0.0411	0.0172	0.0147	0.0251	0.0021	0.0294	0.04	0.1127	0.003	0.044	0.1336	0.0195	0.0195	0.0041	0.0019	0.0121	0.0171	0.1437	0.0217	0.1204	0.0461	0.0019
2	rs1023841	100142818	0.71	1.0779007643746	0.87	0.641494868499257	0.0903088210385636	0.603828068892344	0.0072	0.0045	0.0937	0.0202	0.0411	0.0173	0.0149	0.0251	0.0022	0.0293	0.0398	0.1128	0.003	0.0439	0.1333	0.0196	0.0196	0.0041	0.0019	0.0121	0.0169	0.1438	0.0218	0.1198	0.0462	0.002
2	rs10206082	100160024	0.71	1.0779007643746	0.87	0.641494868499257	0.0730968726640654	0.715306228859659	0.0074	0.0044	0.0934	0.0204	0.0411	0.0178	0.0155	0.0251	0.0024	0.0289	0.0388	0.1134	0.0032	0.0431	0.1317	0.02	0.02	0.0041	0.0021	0.012	0.0161	0.1447	0.0224	0.1196	0.0465	0.0021
2	rs111715478	100161578	0.71	1.0779007643746	0.87	0.641494868499257	0.0645625954882653	0.618946279959521	0.0074	0.0044	0.0933	0.0203	0.041	0.0178	0.0155	0.0251	0.0024	0.0288	0.0389	0.1134	0.0032	0.043	0.1317	0.02	0.02	0.0041	0.0021	0.012	0.016	0.1447	0.0224	0.1196	0.0466	0.0021
2	rs34598590	100161824	0.71	1.0779007643746	0.87	0.641494868499257	0.064038749499755	0.615627120305377	0.0074	0.0044	0.0933	0.0203	0.041	0.0178	0.0156	0.0251	0.0024	0.0288	0.0388	0.1134	0.0032	0.0431	0.1317	0.02	0.02	0.0041	0.0021	0.012	0.0159	0.1447	0.0225	0.1196	0.0466	0.0021
2	rs11893480	100171382	0.71	1.0779007643746	0.87	0.641494868499257	0.0478780551944674	0.623571219831331	0.0076	0.0044	0.0931	0.02	0.0406	0.0184	0.0158	0.025	0.0026	0.0289	0.0386	0.1134	0.0033	0.0429	0.1312	0.0201	0.02	0.0042	0.0021	0.0119	0.0148	0.1454	0.0227	0.1197	0.0471	0.0021
2	rs35035563	100173905	0.72	0.987657439684474	0.87	0.641494868499257	0.0422247611238948	0.582528678542402	0.0076	0.0044	0.0932	0.0201	0.0405	0.0185	0.0158	0.0251	0.0027	0.029	0.0385	0.1131	0.0033	0.043	0.1306	0.0202	0.0197	0.0043	0.0021	0.0126	0.0142	0.1457	0.0226	0.1197	0.0472	0.0022
2	rs67919188	100174544	0.72	0.987657439684474	0.87	0.641494868499257	0.0415120685066647	0.551421968112584	0.0076	0.0044	0.0933	0.0201	0.0408	0.0185	0.0158	0.0251	0.0027	0.0289	0.0385	0.113	0.0033	0.043	0.1306	0.0202	0.0196	0.0042	0.0021	0.0126	0.0142	0.1458	0.0227	0.1197	0.0473	0.0022
2	rs116410277	100178915	0.72	0.987657439684474	0.87	0.641494868499257	0.0365143409578956	0.521295154171675	0.0076	0.0043	0.0929	0.0201	0.0407	0.0185	0.0159	0.0253	0.0026	0.0288	0.0384	0.1129	0.0032	0.043	0.1305	0.0201	0.0196	0.0042	0.002	0.0126	0.0143	0.1457	0.0228	0.12	0.0476	0.0021
2	rs115257107	100181858	0.72	0.987657439684474	0.87	0.641494868499257	0.0351815194160741	0.494057137409692	0.0076	0.0043	0.0926	0.0202	0.0407	0.0186	0.016	0.0254	0.0025	0.0287	0.0384	0.1129	0.0031	0.0431	0.1304	0.02	0.0196	0.0042	0.002	0.0126	0.0144	0.1456	0.0229	0.1202	0.0478	0.0021
2	rs3828312	100184719	0.72	0.987657439684474	0.87	0.641494868499257	0.0365938162307776	0.500489055373391	0.0076	0.0043	0.0924	0.0202	0.0406	0.0186	0.0161	0.0255	0.0025	0.0286	0.0384	0.1128	0.003	0.0431	0.1303	0.02	0.0196	0.0042	0.002	0.0126	0.0144	0.1455	0.023	0.1203	0.048	0.0021
2	rs56044663	100187340	0.72	0.987657439684474	0.87	0.641494868499257	0.0370731871328173	0.492964463800736	0.0077	0.0043	0.0924	0.0203	0.0406	0.0187	0.0161	0.0255	0.0025	0.0286	0.0384	0.1126	0.0031	0.0431	0.1303	0.02	0.0196	0.0042	0.002	0.0127	0.0145	0.1456	0.0229	0.1202	0.0481	0.0021
2	rs11687732	100187886	0.72	0.987657439684474	0.87	0.641494868499257	0.0374086306890322	0.498023258645714	0.0077	0.0043	0.0923	0.0203	0.0406	0.0187	0.0161	0.0255	0.0025	0.0286	0.0384	0.1126	0.0031	0.0431	0.1303	0.02	0.0196	0.0042	0.002	0.0127	0.0145	0.1457	0.0229	0.1201	0.0481	0.0021
2	rs72817020	100188910	0.72	0.987657439684474	0.87	0.641494868499257	0.0369662865805938	0.478545521942798	0.0077	0.0043	0.0923	0.0203	0.0406	0.0187	0.0161	0.0255	0.0025	0.0286	0.0384	0.1125	0.0031	0.0431	0.1303	0.02	0.0196	0.0042	0.002	0.0127	0.0145	0.1457	0.0229	0.1201	0.0481	0.0021
2	rs731638	100190979	0.72	0.987657439684474	0.87	0.641494868499257	0.0366203346143456	0.478816553258999	0.0077	0.0043	0.0923	0.0204	0.0406	0.0188	0.0161	0.0256	0.0025	0.0285	0.0383	0.1123	0.0031	0.0431	0.1303	0.02	0.0196	0.0041	0.002	0.0128	0.0145	0.1457	0.0229	0.12	0.0482	0.0021
2	rs3792125	100193898	0.72	0.987657439684474	0.87	0.641494868499257	0.0392981170473212	0.481393328521014	0.0077	0.0043	0.0922	0.0204	0.0406	0.0188	0.0161	0.0256	0.0025	0.0283	0.0383	0.1123	0.0032	0.0431	0.1303	0.02	0.0196	0.0041	0.002	0.0129	0.0145	0.1458	0.0229	0.1199	0.0483	0.0021
2	rs3792126	100195156	0.72	0.987657439684474	0.87	0.641494868499257	0.0383453386100844	0.464372623407387	0.0077	0.0043	0.0923	0.0204	0.0406	0.0188	0.0161	0.0256	0.0025	0.0283	0.0383	0.1121	0.0032	0.0431	0.1303	0.02	0.0194	0.0041	0.002	0.013	0.0145	0.146	0.0229	0.1199	0.0483	0.0021
2	rs12467621	100206248	0.72	0.987657439684474	0.87	0.641494868499257	0.0371803015592966	0.344710019622778	0.0077	0.0037	0.0869	0.0177	0.041	0.0192	0.0155	0.0232	0.0024	0.0273	0.0381	0.1114	0.0028	0.0422	0.1287	0.0186	0.0177	0.0038	0.0024	0.0146	0.0162	0.1542	0.0254	0.1196	0.0531	0.0018
2	rs1047265	100210642	0.72	0.987657439684474	0.87	0.641494868499257	0.0321676230152542	0.34743829781833	0.0077	0.0037	0.087	0.0177	0.041	0.0192	0.0155	0.0231	0.0024	0.0273	0.0381	0.1114	0.0028	0.0422	0.1288	0.0185	0.0177	0.0038	0.0024	0.0146	0.0162	0.1542	0.0254	0.1196	0.0531	0.0018
2	rs3792128	100213966	0.72	0.987657439684474	0.88	0.583941145430028	0.032325411216046	0.288439191833232	0.0077	0.0037	0.087	0.0176	0.0411	0.0193	0.0155	0.0232	0.0024	0.0273	0.0381	0.1112	0.0028	0.0423	0.1288	0.0185	0.0177	0.0038	0.0024	0.0146	0.0162	0.1542	0.0255	0.1196	0.0533	0.0018
2	rs77010474	100224741	0.72	0.987657439684474	0.88	0.583941145430028	0.0325814436196434	0.32298898344543	0.0077	0.0037	0.0871	0.0173	0.0411	0.0192	0.0153	0.0231	0.0024	0.0275	0.0381	0.1113	0.0027	0.0422	0.129	0.0185	0.0176	0.0038	0.0024	0.0146	0.0163	0.1542	0.0257	0.1196	0.0533	0.0018
2	rs62154492	100238711	0.72	0.987657439684474	0.88	0.583941145430028	0.0306193238424434	0.299072695081142	0.0076	0.0036	0.0874	0.0172	0.0412	0.0192	0.0152	0.023	0.0024	0.0276	0.0381	0.1114	0.0027	0.0421	0.1292	0.0185	0.0174	0.0038	0.0024	0.0146	0.0164	0.1541	0.0258	0.1197	0.0533	0.0018
2	rs6718629	100238749	0.72	0.987657439684474	0.88	0.583941145430028	0.0305608415281902	0.297766816158571	0.0076	0.0036	0.0874	0.0172	0.0412	0.0192	0.0152	0.023	0.0024	0.0276	0.0381	0.1114	0.0027	0.0421	0.1292	0.0185	0.0174	0.0038	0.0024	0.0146	0.0164	0.1541	0.0258	0.1197	0.0533	0.0018
2	rs12712051	100241519	0.73	0.902267913485346	0.88	0.583941145430028	0.0284296313870896	0.270634511739007	0.0077	0.0036	0.0873	0.0171	0.0412	0.0191	0.0152	0.023	0.0024	0.0277	0.0381	0.1114	0.0027	0.0421	0.1292	0.0185	0.0174	0.0038	0.0024	0.0146	0.0165	0.1541	0.026	0.1197	0.0534	0.0018
2	rs62154518	100243154	0.73	0.902267913485346	0.88	0.583941145430028	0.0279438710408517	0.257258421026637	0.0077	0.0036	0.0872	0.0171	0.0412	0.0191	0.0151	0.023	0.0024	0.0277	0.0381	0.1114	0.0027	0.0421	0.1292	0.0185	0.0174	0.0038	0.0024	0.0148	0.0166	0.1541	0.026	0.1195	0.0534	0.0018
2	rs72817037	100248821	0.73	0.902267913485346	0.88	0.583941145430028	0.0300264871155753	0.256918241675486	0.0077	0.0036	0.0872	0.017	0.0412	0.0191	0.0151	0.023	0.0024	0.0278	0.0381	0.1114	0.0027	0.042	0.1294	0.0184	0.0173	0.0038	0.0024	0.0148	0.0168	0.1541	0.0259	0.1193	0.0534	0.0018
2	rs72817046	100269599	0.72	0.987657439684474	0.88	0.583941145430028	0.0290113779840616	0.233464410079361	0.0077	0.0036	0.0871	0.0168	0.0413	0.019	0.0151	0.0229	0.0024	0.028	0.0382	0.1113	0.0027	0.042	0.1292	0.0184	0.0173	0.0038	0.0024	0.0148	0.0169	0.1543	0.026	0.1191	0.0537	0.0017
2	rs112444624	100271418	0.72	0.987657439684474	0.88	0.583941145430028	0.0281418749453462	0.227659807517001	0.0077	0.0037	0.087	0.0167	0.0413	0.019	0.0151	0.0229	0.0024	0.0281	0.0382	0.1112	0.0027	0.042	0.1291	0.0184	0.0172	0.0038	0.0024	0.0148	0.017	0.1543	0.026	0.1191	0.0537	0.0017
2	rs72817050	100271545	0.72	0.987657439684474	0.88	0.583941145430028	0.0297617935163139	0.224178172405594	0.0077	0.0037	0.0871	0.0167	0.0413	0.019	0.0151	0.0229	0.0024	0.0281	0.0383	0.1112	0.0027	0.042	0.1292	0.0184	0.0172	0.0038	0.0024	0.0148	0.017	0.1542	0.026	0.1191	0.0538	0.0017
2	rs4850910	100272614	0.72	0.987657439684474	0.89	0.529866637543626	0.0280647557568013	0.198949632167087	0.0077	0.0037	0.087	0.0165	0.0414	0.019	0.0151	0.0228	0.0024	0.0284	0.0383	0.1109	0.0027	0.042	0.1291	0.0183	0.0172	0.0038	0.0025	0.0148	0.0171	0.1545	0.026	0.1192	0.0537	0.0017
2	rs112631549	100273067	0.72	0.987657439684474	0.88	0.583941145430028	0.0279987728199872	0.185341543807636	0.0077	0.0037	0.0869	0.0165	0.0414	0.019	0.0151	0.0228	0.0024	0.0285	0.0383	0.1112	0.0028	0.042	0.129	0.0183	0.0172	0.0038	0.0025	0.0148	0.0172	0.1543	0.026	0.1191	0.0537	0.0017
2	rs1404179	100274322	0.72	0.987657439684474	0.88	0.583941145430028	0.0305491545022428	0.18840548232245	0.0077	0.0037	0.0868	0.0165	0.0415	0.0192	0.0151	0.0228	0.0024	0.0284	0.0383	0.1114	0.0028	0.0419	0.1289	0.0183	0.0172	0.0037	0.0025	0.0148	0.0172	0.1543	0.026	0.1191	0.0537	0.0016
2	rs74874480	100277192	0.72	0.987657439684474	0.88	0.583941145430028	0.0305842250158053	0.187586756472022	0.0077	0.0037	0.0868	0.0165	0.0415	0.0192	0.0151	0.0228	0.0024	0.0284	0.0383	0.1114	0.0028	0.0419	0.1289	0.0183	0.0172	0.0037	0.0025	0.0148	0.0172	0.1543	0.026	0.1191	0.0537	0.0016
2	rs4850911	100287065	0.72	0.987657439684474	0.88	0.583941145430028	0.0306661663389184	0.188200686942018	0.0077	0.0037	0.0868	0.0165	0.0415	0.0192	0.0151	0.0228	0.0024	0.0284	0.0383	0.1114	0.0028	0.0419	0.1289	0.0183	0.0172	0.0037	0.0025	0.0148	0.0172	0.1543	0.026	0.1191	0.0537	0.0016
2	rs55779933	100289102	0.72	0.987657439684474	0.88	0.583941145430028	0.028363042094906	0.18330847945307	0.0077	0.0037	0.0867	0.0162	0.0416	0.0188	0.0149	0.0228	0.0024	0.0285	0.0383	0.1115	0.0028	0.0419	0.1291	0.0181	0.017	0.0037	0.0025	0.0148	0.0173	0.1547	0.0262	0.1193	0.0538	0.0016
2	rs10189976	100295638	0.73	0.902267913485346	0.88	0.583941145430028	0.0335822930017695	0.16978921223035	0.0076	0.0037	0.0862	0.0148	0.0424	0.0184	0.014	0.0229	0.0024	0.0285	0.0384	0.1119	0.0028	0.0421	0.1301	0.0171	0.016	0.0037	0.0025	0.0149	0.0175	0.1559	0.0262	0.1201	0.0543	0.0016
2	rs111323362	100296588	0.73	0.902267913485346	0.89	0.529866637543626	0.0337574294630628	0.16663773850418	0.0076	0.0037	0.0862	0.0148	0.0424	0.0184	0.014	0.0229	0.0024	0.0285	0.0384	0.1119	0.0028	0.0421	0.1301	0.0171	0.016	0.0037	0.0025	0.0149	0.0175	0.1559	0.0262	0.1201	0.0543	0.0016
2	rs75716986	100307889	0.73	0.902267913485346	0.89	0.529866637543626	0.0338577931190363	0.15778995744588	0.0075	0.0037	0.0862	0.0147	0.0424	0.0183	0.014	0.0229	0.0024	0.0285	0.0384	0.112	0.0027	0.0421	0.13	0.0171	0.016	0.0037	0.0025	0.0149	0.0175	0.156	0.0262	0.1202	0.0543	0.0016
2	rs10469849	100318617	0.73	0.902267913485346	0.89	0.529866637543626	0.033820132382521	0.15894691087472	0.0075	0.0037	0.0862	0.0146	0.0424	0.0183	0.014	0.0229	0.0023	0.0285	0.0384	0.1121	0.0027	0.0421	0.1298	0.0171	0.016	0.0037	0.0025	0.0149	0.0175	0.1561	0.0262	0.1204	0.0542	0.0016
2	rs76252191	100328971	0.73	0.902267913485346	0.89	0.529866637543626	0.0284296313870896	0.16693231003981	0.0075	0.0037	0.0863	0.0145	0.0423	0.0183	0.014	0.0229	0.0023	0.0286	0.0385	0.1122	0.0027	0.042	0.1297	0.0171	0.0159	0.0037	0.0025	0.015	0.0175	0.156	0.0263	0.1206	0.0542	0.0016
2	rs3863006	100359383	0.74	0.82166312078733	0.89	0.529866637543626	0.0157885478867794	0.165657152777155	0.0074	0.0037	0.087	0.0143	0.0419	0.0182	0.0141	0.0229	0.0021	0.0288	0.0387	0.1128	0.0026	0.0418	0.1294	0.0171	0.0157	0.0037	0.0022	0.0151	0.0175	0.1558	0.0262	0.1213	0.0539	0.0015
2	rs6751316	100365061	0.74	0.82166312078733	0.89	0.529866637543626	0.0157740296471614	0.165559206008324	0.0074	0.0037	0.087	0.0143	0.0419	0.0182	0.0141	0.0229	0.0021	0.0288	0.0387	0.1128	0.0026	0.0418	0.1294	0.0171	0.0157	0.0037	0.0022	0.0151	0.0175	0.1558	0.0262	0.1213	0.0539	0.0015
2	rs11123795	100371245	0.74	0.82166312078733	0.9	0.479198205640863	0.0151519595290828	0.163994830110435	0.0074	0.0037	0.087	0.0143	0.0419	0.0182	0.0141	0.0229	0.0021	0.0288	0.0388	0.1128	0.0026	0.0418	0.1294	0.0171	0.0157	0.0037	0.0022	0.0151	0.0175	0.1558	0.0262	0.1214	0.0539	0.0015
2	rs72817082	100375131	0.74	0.82166312078733	0.9	0.479198205640863	0.0121240304076424	0.162630296000759	0.0074	0.0037	0.0872	0.0143	0.0418	0.0181	0.0141	0.023	0.002	0.0289	0.0389	0.1131	0.0026	0.0417	0.1291	0.0169	0.0157	0.0037	0.0022	0.0152	0.0175	0.1557	0.0262	0.1214	0.0539	0.0015
2	rs115715273	100376283	0.74	0.82166312078733	0.9	0.479198205640863	0.0108744005685833	0.158175275208145	0.0074	0.0037	0.0873	0.0142	0.0418	0.018	0.0141	0.0231	0.002	0.029	0.0389	0.1132	0.0026	0.0417	0.129	0.0168	0.0157	0.0037	0.0022	0.0151	0.0173	0.1558	0.0262	0.1215	0.0542	0.0015
2	rs10175788	100376919	0.74	0.82166312078733	0.9	0.479198205640863	0.00981053932346944	0.15894691087472	0.0073	0.0036	0.0875	0.0142	0.0418	0.0179	0.0141	0.0232	0.0019	0.0291	0.0389	0.1134	0.0026	0.0417	0.1286	0.0165	0.0157	0.0037	0.0021	0.0151	0.0169	0.1562	0.0262	0.1215	0.0548	0.0016
2	rs6746134	100383580	0.73	0.902267913485346	0.9	0.479198205640863	0.00918021751257826	0.154432718292155	0.0074	0.0036	0.0876	0.0141	0.0418	0.0179	0.0141	0.0231	0.0019	0.0291	0.0388	0.1134	0.0026	0.0416	0.1285	0.0165	0.0157	0.0037	0.002	0.0151	0.0166	0.1564	0.0262	0.1216	0.0552	0.0016
2	rs10496340	100392309	0.73	0.902267913485346	0.9	0.479198205640863	0.00937532627740587	0.156732056753697	0.0074	0.0036	0.0876	0.0141	0.0418	0.0179	0.0141	0.0231	0.0019	0.0291	0.0388	0.1134	0.0026	0.0416	0.1284	0.0165	0.0157	0.0037	0.002	0.0151	0.0166	0.1564	0.0262	0.1216	0.0552	0.0016
2	rs13419977	100394020	0.73	0.902267913485346	0.9	0.479198205640863	0.0105266609939186	0.15894691087472	0.0074	0.0036	0.0877	0.0141	0.0418	0.0178	0.014	0.0232	0.0019	0.0292	0.0388	0.1134	0.0024	0.0415	0.1284	0.0164	0.0156	0.0037	0.0021	0.0152	0.0164	0.1566	0.0263	0.1216	0.0554	0.0015
2	rs72817089	100397542	0.73	0.902267913485346	0.9	0.479198205640863	0.0105642809702708	0.159526511096453	0.0074	0.0036	0.0877	0.0141	0.0418	0.0178	0.014	0.0232	0.0019	0.0292	0.0388	0.1134	0.0024	0.0415	0.1284	0.0164	0.0156	0.0037	0.0021	0.0152	0.0164	0.1566	0.0263	0.1216	0.0554	0.0015
2	rs75364948	100399866	0.73	0.902267913485346	0.9	0.479198205640863	0.011630416760125	0.153192312773766	0.0074	0.0036	0.0877	0.0141	0.0419	0.0178	0.014	0.0232	0.0019	0.0292	0.0388	0.1135	0.0023	0.0415	0.1284	0.0163	0.0156	0.0037	0.0021	0.0152	0.0164	0.1566	0.0263	0.1216	0.0554	0.0015
2	rs78586322	100403142	0.73	0.902267913485346	0.91	0.431857736337621	0.0129249040319657	0.16020365553302	0.0074	0.0036	0.0876	0.0142	0.0418	0.0178	0.0139	0.0232	0.0019	0.0293	0.0388	0.1137	0.0022	0.0414	0.1284	0.0162	0.0156	0.0037	0.0021	0.0153	0.0163	0.1567	0.0263	0.1216	0.0555	0.0015
2	rs77817131	100416647	0.73	0.902267913485346	0.9	0.479198205640863	0.0130442583285923	0.157597423766489	0.0074	0.0036	0.0875	0.0142	0.0418	0.0178	0.014	0.0232	0.0019	0.0293	0.0388	0.1134	0.0022	0.0415	0.1285	0.0162	0.0157	0.0037	0.0021	0.0153	0.0163	0.1567	0.0263	0.1216	0.0555	0.0015
2	rs17436200	100422209	0.73	0.902267913485346	0.9	0.479198205640863	0.0150185522496666	0.165363373537302	0.0074	0.0036	0.0875	0.0143	0.0418	0.0178	0.0139	0.0231	0.0019	0.0294	0.0387	0.1135	0.002	0.0415	0.1285	0.0162	0.0157	0.0037	0.0021	0.0154	0.0163	0.1569	0.0263	0.1217	0.0555	0.0015
2	rs72817099	100422856	0.73	0.902267913485346	0.9	0.479198205640863	0.0157450226861267	0.164287752496347	0.0074	0.0036	0.0875	0.0143	0.0418	0.0178	0.014	0.0231	0.0019	0.0294	0.0387	0.1136	0.0019	0.0414	0.1285	0.0161	0.0157	0.0037	0.0021	0.0154	0.0163	0.1569	0.0263	0.1218	0.0554	0.0015
2	rs73964317	100423244	0.73	0.902267913485346	0.9	0.479198205640863	0.0162880498207276	0.165853107349619	0.0074	0.0036	0.0874	0.0143	0.0417	0.0178	0.014	0.0231	0.0019	0.0294	0.0387	0.1137	0.0019	0.0414	0.1285	0.0161	0.0157	0.0037	0.0021	0.0154	0.0163	0.157	0.0263	0.1218	0.0554	0.0015
2	rs6705955	100428156	0.74	0.82166312078733	0.9	0.479198205640863	0.0166023146110283	0.194895131615151	0.0074	0.0036	0.087	0.0144	0.0417	0.0178	0.0141	0.0227	0.0018	0.0296	0.0385	0.1134	0.0019	0.0413	0.1287	0.0161	0.0156	0.0039	0.002	0.0154	0.0162	0.1576	0.0262	0.1227	0.0552	0.0014
2	rs78564220	100430148	0.74	0.82166312078733	0.9	0.479198205640863	0.0167383541079437	0.195932062599051	0.0074	0.0036	0.0869	0.0144	0.0417	0.0178	0.0141	0.0226	0.0018	0.0296	0.0384	0.1134	0.0019	0.0413	0.1287	0.0161	0.0156	0.0039	0.002	0.0154	0.0162	0.1576	0.0262	0.1227	0.0552	0.0014
2	rs6751605	100445219	0.74	0.82166312078733	0.9	0.479198205640863	0.0165721942436122	0.215229846873593	0.0073	0.0036	0.0869	0.0144	0.0417	0.0179	0.014	0.0227	0.0017	0.0296	0.0383	0.1137	0.0019	0.0412	0.1284	0.0161	0.0156	0.0039	0.002	0.0154	0.0162	0.1579	0.0262	0.1229	0.0551	0.0014
2	rs75417720	100455062	0.74	0.82166312078733	0.9	0.479198205640863	0.0176741714725873	0.221254179915476	0.0073	0.0036	0.0865	0.0144	0.0416	0.0179	0.014	0.0227	0.0017	0.0296	0.038	0.1137	0.0019	0.0412	0.1285	0.0163	0.0156	0.0038	0.0019	0.0154	0.0161	0.1583	0.0262	0.1231	0.055	0.0014
2	rs7583877	100460654	0.74	0.82166312078733	0.9	0.479198205640863	0.0175954125115792	0.233244511818629	0.0073	0.0036	0.0865	0.0145	0.0416	0.0179	0.014	0.0227	0.0016	0.0296	0.038	0.1137	0.0019	0.0411	0.1285	0.0164	0.0156	0.0038	0.0019	0.0154	0.0161	0.1583	0.0261	0.1232	0.055	0.0014
2	rs76596624	100467997	0.74	0.82166312078733	0.9	0.479198205640863	0.0199081422319804	0.262606279024679	0.0073	0.0036	0.0864	0.0143	0.0416	0.0179	0.014	0.0227	0.0016	0.0296	0.0379	0.1138	0.0019	0.0411	0.1287	0.0163	0.0156	0.0038	0.002	0.0155	0.0161	0.1583	0.0262	0.1232	0.0549	0.0014
2	rs4286327	100468953	0.74	0.82166312078733	0.9	0.479198205640863	0.0197965226765998	0.264549066928429	0.0073	0.0036	0.0864	0.0142	0.0416	0.0179	0.014	0.0227	0.0016	0.0296	0.0379	0.1138	0.002	0.0411	0.1288	0.0163	0.0156	0.0038	0.002	0.0155	0.0161	0.1583	0.0262	0.1232	0.0549	0.0014
2	rs74684393	100470189	0.74	0.82166312078733	0.9	0.479198205640863	0.0196938932641734	0.262378009830485	0.0073	0.0036	0.0864	0.0142	0.0416	0.0179	0.014	0.0227	0.0016	0.0296	0.0379	0.1138	0.002	0.0411	0.1288	0.0163	0.0156	0.0038	0.002	0.0155	0.0161	0.1583	0.0262	0.1232	0.0549	0.0014
2	rs113537676	100483622	0.74	0.82166312078733	0.9	0.479198205640863	0.0232126451057134	0.228969909277093	0.0073	0.0035	0.0862	0.0143	0.0413	0.0178	0.0138	0.0227	0.0016	0.0295	0.0379	0.1145	0.0019	0.0415	0.1284	0.016	0.0154	0.0038	0.0019	0.0159	0.0162	0.1581	0.0264	0.1237	0.0548	0.0013
2	rs4850917	100493439	0.74	0.82166312078733	0.9	0.479198205640863	0.0223403245999899	0.22439526242561	0.0073	0.0035	0.0862	0.0143	0.0412	0.0178	0.0138	0.0228	0.0016	0.0295	0.038	0.1146	0.0019	0.0416	0.1282	0.0159	0.0153	0.0038	0.002	0.016	0.0162	0.158	0.0264	0.1237	0.0548	0.0013
2	rs4851240	100494192	0.74	0.82166312078733	0.9	0.479198205640863	0.0222189937881111	0.225481738887739	0.0073	0.0037	0.086	0.0143	0.0412	0.0178	0.0138	0.0228	0.0016	0.0295	0.038	0.1146	0.0019	0.0416	0.1282	0.0159	0.0153	0.0038	0.002	0.016	0.0162	0.158	0.0264	0.1237	0.0548	0.0013
2	rs13008365	100516928	0.74	0.82166312078733	0.91	0.431857736337621	0.0144867776889694	0.247115092261109	0.0073	0.0043	0.0869	0.0142	0.0404	0.0172	0.0137	0.023	0.0016	0.0295	0.0384	0.1148	0.002	0.0416	0.1274	0.0159	0.0148	0.0038	0.002	0.0161	0.016	0.1572	0.0268	0.1247	0.0543	0.0014
2	rs17436852	100522226	0.74	0.82166312078733	0.91	0.431857736337621	0.00987174865279367	0.231487736252763	0.0074	0.0048	0.0873	0.0142	0.0399	0.0169	0.0136	0.0232	0.0016	0.0295	0.0387	0.1148	0.0021	0.0417	0.1268	0.0159	0.0145	0.0038	0.0021	0.0163	0.0159	0.1567	0.0271	0.1254	0.0541	0.0014
2	rs7593337	100528231	0.74	0.82166312078733	0.91	0.431857736337621	0.00777943164796124	0.199993765811389	0.0073	0.0048	0.0874	0.0142	0.0398	0.0168	0.0136	0.0232	0.0016	0.0295	0.0387	0.1149	0.0022	0.0417	0.1268	0.016	0.0145	0.0038	0.0021	0.0163	0.0159	0.1566	0.0271	0.1255	0.0541	0.0014
2	rs74577509	100540193	0.74	0.82166312078733	0.91	0.431857736337621	0.0105427714470431	0.214266761911741	0.0073	0.0048	0.0874	0.0142	0.0398	0.0168	0.0136	0.0232	0.0016	0.0295	0.0388	0.115	0.0022	0.0417	0.1265	0.016	0.0145	0.0038	0.0021	0.0163	0.0159	0.1566	0.0272	0.1254	0.0541	0.0014
2	rs4632399	100549338	0.75	0.745768311887514	0.91	0.431857736337621	0.0214373510874225	0.151290994582661	0.007	0.0056	0.0882	0.0128	0.0387	0.0147	0.0132	0.0216	0.0015	0.0296	0.0404	0.1192	0.0031	0.0414	0.1212	0.0173	0.0139	0.0035	0.0024	0.0168	0.0167	0.1559	0.03	0.1244	0.0551	0.0014
2	rs7589234	100552806	0.75	0.745768311887514	0.91	0.431857736337621	0.0216651518174223	0.157404973625127	0.007	0.0056	0.0882	0.0127	0.0386	0.0146	0.0132	0.0216	0.0015	0.0296	0.0405	0.1193	0.0031	0.0414	0.1211	0.0173	0.0139	0.0035	0.0024	0.0168	0.0167	0.1559	0.0301	0.1243	0.0551	0.0014
2	rs77909168	100555866	0.75	0.745768311887514	0.91	0.431857736337621	0.0216377238903944	0.152240590799791	0.007	0.0056	0.0882	0.0127	0.0386	0.0146	0.0131	0.0215	0.0015	0.0296	0.0405	0.1195	0.0031	0.0414	0.121	0.0174	0.0139	0.0035	0.0024	0.0168	0.0168	0.1559	0.0302	0.1243	0.0551	0.0014
2	rs78664887	100556248	0.75	0.745768311887514	0.91	0.431857736337621	0.0213648216300036	0.151670577547215	0.007	0.0056	0.0882	0.0127	0.0386	0.0146	0.0131	0.0215	0.0015	0.0296	0.0405	0.1195	0.0031	0.0414	0.121	0.0174	0.0139	0.0035	0.0024	0.0168	0.0168	0.1559	0.0302	0.1242	0.0551	0.0014
2	rs7423759	100562328	0.75	0.745768311887514	0.91	0.431857736337621	0.0213829373500475	0.152050501280167	0.0069	0.0057	0.0881	0.0127	0.0385	0.0145	0.0132	0.0215	0.0015	0.0296	0.0405	0.1198	0.0032	0.0414	0.1207	0.0173	0.0139	0.0035	0.0024	0.0169	0.0168	0.156	0.0304	0.1243	0.0552	0.0014
2	rs115454870	100564800	0.75	0.745768311887514	0.91	0.431857736337621	0.0234926159702222	0.154815099722716	0.0069	0.0057	0.0881	0.0127	0.0385	0.0144	0.0131	0.0214	0.0015	0.0296	0.0405	0.1199	0.0032	0.0414	0.1207	0.0173	0.0139	0.0035	0.0024	0.0169	0.0169	0.1561	0.0304	0.1243	0.0552	0.0014
2	rs11900758	100566899	0.75	0.745768311887514	0.91	0.431857736337621	0.0232703724887023	0.160978777219812	0.0069	0.0057	0.0881	0.0126	0.0385	0.0144	0.0131	0.0214	0.0015	0.0296	0.0405	0.12	0.0032	0.0414	0.1206	0.0173	0.0139	0.0035	0.0024	0.0169	0.0169	0.1561	0.0304	0.1243	0.0552	0.0014
2	rs13413309	100582615	0.75	0.745768311887514	0.91	0.431857736337621	0.0284185254982923	0.163897230217901	0.0068	0.0055	0.0881	0.0125	0.0385	0.0143	0.0131	0.0213	0.0016	0.0295	0.0403	0.1203	0.0031	0.0413	0.1205	0.0173	0.0138	0.0035	0.0024	0.017	0.0169	0.1566	0.0304	0.1244	0.0552	0.0014
2	rs114797146	100588589	0.75	0.745768311887514	0.91	0.431857736337621	0.0292940357502738	0.166735908740984	0.0068	0.0055	0.0881	0.0125	0.0385	0.0142	0.0131	0.0212	0.0016	0.0295	0.0403	0.1204	0.0031	0.0413	0.1204	0.0173	0.0138	0.0035	0.0024	0.017	0.017	0.1567	0.0304	0.1244	0.0552	0.0014
2	rs72819158	100591021	0.75	0.745768311887514	0.91	0.431857736337621	0.0288202746872141	0.161269788849261	0.0068	0.0056	0.0881	0.0125	0.0385	0.0142	0.0131	0.0212	0.0016	0.0295	0.0402	0.1204	0.0031	0.0413	0.1204	0.0173	0.0138	0.0035	0.0024	0.017	0.017	0.1567	0.0304	0.1244	0.0552	0.0014
2	rs75798658	100594712	0.75	0.745768311887514	0.91	0.431857736337621	0.0286300628026594	0.160978777219812	0.0068	0.0056	0.0881	0.0125	0.0385	0.0142	0.0131	0.0212	0.0016	0.0295	0.0402	0.1204	0.0031	0.0412	0.1204	0.0173	0.0138	0.0035	0.0024	0.017	0.017	0.1568	0.0304	0.1244	0.0552	0.0014
2	rs56127672	100604753	0.75	0.745768311887514	0.91	0.431857736337621	0.0297159283416739	0.169492884817012	0.0068	0.0056	0.0881	0.0124	0.0385	0.0142	0.013	0.0212	0.0016	0.0295	0.0402	0.1205	0.0031	0.0412	0.1203	0.0173	0.0138	0.0035	0.0024	0.017	0.017	0.1569	0.0304	0.1244	0.0552	0.0014
2	rs6719214	100607421	0.75	0.745768311887514	0.91	0.431857736337621	0.0299803347597878	0.167817118247323	0.0068	0.0056	0.0881	0.0124	0.0384	0.0142	0.013	0.0212	0.0016	0.0295	0.0402	0.1205	0.0031	0.0412	0.1203	0.0173	0.0138	0.0035	0.0024	0.017	0.017	0.1569	0.0304	0.1244	0.0552	0.0014
2	rs60473748	100619785	0.75	0.745768311887514	0.91	0.431857736337621	0.0263110387792359	0.162046727378136	0.0068	0.0056	0.0881	0.0124	0.0384	0.0142	0.013	0.0211	0.0016	0.0295	0.0403	0.1205	0.0031	0.0412	0.1202	0.0173	0.0138	0.0036	0.0024	0.017	0.017	0.1571	0.0304	0.1244	0.0552	0.0015
2	rs71413860	100619973	0.75	0.745768311887514	0.91	0.431857736337621	0.0281198255987807	0.163799650787437	0.0068	0.0056	0.0881	0.0124	0.0384	0.0142	0.013	0.0211	0.0016	0.0295	0.0403	0.1205	0.0031	0.0411	0.1202	0.0173	0.0138	0.0036	0.0024	0.017	0.017	0.1571	0.0304	0.1244	0.0552	0.0015
2	rs116177376	100647704	0.75	0.745768311887514	0.91	0.431857736337621	0.0385098815252475	0.167620352585726	0.0069	0.0058	0.0881	0.0124	0.0382	0.0141	0.013	0.0208	0.0017	0.0294	0.0403	0.1213	0.0032	0.0406	0.12	0.0173	0.0146	0.0037	0.0026	0.0158	0.0172	0.1572	0.0304	0.1245	0.0553	0.0015
2	rs111931104	100658313	0.75	0.745768311887514	0.91	0.431857736337621	0.0403379288467222	0.172663003498232	0.0069	0.0058	0.0881	0.0124	0.0381	0.0141	0.013	0.0208	0.0017	0.0294	0.0403	0.1215	0.0032	0.0405	0.12	0.0173	0.0147	0.0037	0.0026	0.0156	0.0173	0.1572	0.0304	0.1246	0.0553	0.0015
2	rs11691359	100670107	0.75	0.745768311887514	0.91	0.431857736337621	0.0478621208887767	0.169098063038906	0.0069	0.0059	0.088	0.0124	0.0381	0.014	0.0129	0.0206	0.0017	0.0294	0.0403	0.122	0.0033	0.0402	0.1199	0.0172	0.0151	0.0038	0.0027	0.015	0.0175	0.1569	0.0305	0.1246	0.0554	0.0016
2	rs11681737	100679024	0.75	0.745768311887514	0.91	0.431857736337621	0.0554877556733114	0.168900772879718	0.0066	0.0059	0.0877	0.0124	0.0377	0.0139	0.0129	0.0207	0.0017	0.0295	0.0404	0.1222	0.0033	0.0402	0.1203	0.0172	0.0151	0.0038	0.0027	0.015	0.0176	0.1567	0.0305	0.1248	0.0557	0.0016
2	rs12616495	100680681	0.75	0.745768311887514	0.91	0.431857736337621	0.0555405632312767	0.168802158004557	0.0066	0.0059	0.0877	0.0124	0.0377	0.0139	0.0129	0.0207	0.0017	0.0295	0.0404	0.1222	0.0033	0.0402	0.1203	0.0172	0.0151	0.0038	0.0027	0.015	0.0176	0.1567	0.0305	0.1248	0.0557	0.0016
2	rs76990101	100684598	0.75	0.745768311887514	0.91	0.431857736337621	0.0553822410950316	0.168407900013418	0.0066	0.0059	0.0877	0.0124	0.0377	0.0139	0.0129	0.0207	0.0017	0.0295	0.0404	0.1222	0.0033	0.0402	0.1202	0.0172	0.0151	0.0038	0.0027	0.015	0.0176	0.1566	0.0305	0.1248	0.0557	0.0016
2	rs59447631	100691493	0.75	0.745768311887514	0.91	0.431857736337621	0.0539190794404673	0.168604988694513	0.0066	0.0059	0.0877	0.0124	0.0377	0.014	0.0129	0.0207	0.0017	0.0295	0.0404	0.1223	0.0033	0.0402	0.1201	0.0172	0.0151	0.0039	0.0027	0.015	0.0176	0.1566	0.0306	0.1248	0.0557	0.0016
2	rs76478972	100692667	0.75	0.745768311887514	0.9	0.479198205640863	0.0540400105047219	0.168506434272203	0.0066	0.0059	0.0877	0.0124	0.0377	0.014	0.0129	0.0206	0.0017	0.0295	0.0404	0.1223	0.0033	0.0402	0.1201	0.0172	0.0151	0.0039	0.0027	0.015	0.0176	0.1566	0.0306	0.1248	0.0557	0.0016
2	rs80337943	100692877	0.75	0.745768311887514	0.9	0.479198205640863	0.0506227722769138	0.165951115140525	0.0066	0.0059	0.0877	0.0124	0.0377	0.014	0.0129	0.0206	0.0017	0.0297	0.0404	0.1223	0.0033	0.0402	0.1201	0.0172	0.0151	0.0039	0.0026	0.0149	0.0176	0.1566	0.0306	0.1248	0.0556	0.0015
2	rs11123807	100723645	0.75	0.745768311887514	0.88	0.583941145430028	0.0532315184616098	0.170481345438242	0.0066	0.0059	0.0878	0.0126	0.0378	0.0141	0.0129	0.0204	0.0017	0.0297	0.0405	0.1224	0.0033	0.0402	0.1199	0.0171	0.0151	0.004	0.0026	0.0149	0.0176	0.1565	0.0306	0.1248	0.0556	0.0016
2	rs10199628	100735856	0.75	0.745768311887514	0.88	0.583941145430028	0.069017300025842	0.166049143259399	0.0064	0.006	0.0879	0.0127	0.0374	0.0137	0.0128	0.0202	0.0018	0.0296	0.0408	0.1231	0.0033	0.0402	0.119	0.0168	0.015	0.004	0.0027	0.0149	0.0176	0.1561	0.0311	0.1252	0.0558	0.0016
2	rs76393065	100737749	0.75	0.745768311887514	0.88	0.583941145430028	0.0698333238575931	0.168112418281161	0.0064	0.006	0.0879	0.0127	0.0374	0.0137	0.0128	0.0202	0.0018	0.0296	0.0408	0.1231	0.0033	0.0402	0.1189	0.0168	0.015	0.004	0.0027	0.0149	0.0176	0.1561	0.0311	0.1252	0.0558	0.0016
2	rs17437538	100739732	0.75	0.745768311887514	0.88	0.583941145430028	0.0699357668180048	0.166343349520279	0.0064	0.006	0.0879	0.0127	0.0374	0.0137	0.0128	0.0202	0.0018	0.0296	0.0409	0.1232	0.0033	0.0402	0.1189	0.0168	0.015	0.004	0.0027	0.0149	0.0176	0.156	0.0311	0.1252	0.0558	0.0016
2	rs78012678	100741458	0.75	0.745768311887514	0.88	0.583941145430028	0.0722561902292813	0.169492884817012	0.0064	0.006	0.0878	0.0127	0.0374	0.0137	0.0128	0.0202	0.0018	0.0296	0.0409	0.1232	0.0033	0.0402	0.1189	0.0168	0.015	0.004	0.0027	0.0149	0.0176	0.156	0.0311	0.1252	0.0558	0.0016
2	rs11123811	100760172	0.75	0.745768311887514	0.88	0.583941145430028	0.0861906957564351	0.162338419146868	0.0063	0.0061	0.0871	0.0126	0.0371	0.0139	0.0127	0.0201	0.0018	0.0295	0.0411	0.1247	0.0033	0.04	0.1185	0.017	0.0148	0.004	0.0027	0.0148	0.0178	0.1559	0.0311	0.1249	0.0561	0.0017
2	rs116037821	100765996	0.75	0.745768311887514	0.88	0.583941145430028	0.0913270345224414	0.163214604267498	0.0064	0.0061	0.0871	0.0126	0.0371	0.0139	0.0127	0.0201	0.0018	0.0295	0.0411	0.1247	0.0033	0.04	0.1184	0.017	0.0148	0.004	0.0027	0.0148	0.0178	0.1559	0.0311	0.1249	0.0561	0.0017
2	rs75236524	100774881	0.75	0.745768311887514	0.88	0.583941145430028	0.0905264017512256	0.162143937391934	0.0064	0.0061	0.0872	0.0126	0.0371	0.014	0.0127	0.0202	0.0018	0.0296	0.0412	0.1247	0.0033	0.0399	0.1183	0.017	0.0148	0.004	0.0027	0.0148	0.0179	0.1558	0.0311	0.1249	0.0561	0.0017
2	rs11680587	100776303	0.75	0.745768311887514	0.88	0.583941145430028	0.0917412228024995	0.164580858810211	0.0064	0.0061	0.0871	0.0126	0.0371	0.014	0.0127	0.0202	0.0018	0.0296	0.0412	0.1247	0.0033	0.0399	0.1183	0.017	0.0148	0.004	0.0027	0.0148	0.0179	0.1558	0.0311	0.1251	0.0561	0.0017
2	rs76658390	100794978	0.75	0.745768311887514	0.87	0.641494868499257	0.0842350406148106	0.164190091256066	0.0064	0.0062	0.0872	0.0126	0.0371	0.014	0.0127	0.0203	0.0018	0.0297	0.0412	0.1248	0.0033	0.0398	0.118	0.0171	0.0148	0.004	0.0027	0.0148	0.0179	0.1556	0.0312	0.1251	0.056	0.0017
2	rs4851263	100801867	0.75	0.745768311887514	0.87	0.641494868499257	0.0724028542647206	0.153573595268174	0.0065	0.0063	0.0874	0.0124	0.0372	0.0141	0.0126	0.0202	0.0018	0.0303	0.0415	0.125	0.0033	0.0397	0.1173	0.0172	0.0148	0.0039	0.0027	0.0148	0.0181	0.1552	0.0313	0.125	0.0558	0.0017
2	rs11676922	100806940	0.75	0.745768311887514	0.87	0.641494868499257	0.077548631772497	0.147796083879791	0.0067	0.0063	0.0875	0.0125	0.0371	0.0144	0.0125	0.02	0.0018	0.0305	0.0418	0.1249	0.0033	0.0394	0.1165	0.0176	0.0149	0.0038	0.0027	0.0147	0.0183	0.1548	0.0314	0.1249	0.0557	0.0017
2	rs76597646	100813021	0.75	0.745768311887514	0.87	0.641494868499257	0.0755921790267823	0.145170903389879	0.0067	0.0064	0.0875	0.0125	0.0371	0.0145	0.0126	0.0199	0.0018	0.0305	0.0419	0.1249	0.0033	0.0394	0.1164	0.0176	0.0149	0.0038	0.0027	0.0147	0.0183	0.1548	0.0313	0.1249	0.0557	0.0017
2	rs9653442	100825367	0.75	0.745768311887514	0.87	0.641494868499257	0.0809713961838994	0.137673284872063	0.0067	0.0063	0.0876	0.0124	0.0373	0.0147	0.0127	0.0198	0.0017	0.0307	0.0419	0.125	0.0033	0.0393	0.1161	0.0178	0.0149	0.0037	0.0027	0.0147	0.0183	0.1548	0.0314	0.1246	0.056	0.0017
2	rs72819199	100832996	0.75	0.745768311887514	0.87	0.641494868499257	0.0767404077191209	0.133208609778231	0.0068	0.0064	0.0874	0.0125	0.0373	0.0148	0.0127	0.0197	0.0018	0.0308	0.042	0.1251	0.0034	0.0392	0.1158	0.0179	0.015	0.0036	0.0027	0.0147	0.0184	0.1547	0.0314	0.124	0.056	0.0017
2	rs17023754	100835465	0.75	0.745768311887514	0.87	0.641494868499257	0.0728440052941019	0.136392152344179	0.0069	0.0065	0.0872	0.0126	0.0374	0.015	0.0128	0.0197	0.0019	0.0308	0.0419	0.1251	0.0036	0.0392	0.1154	0.0182	0.0152	0.0036	0.0027	0.0148	0.0186	0.1546	0.0314	0.1233	0.0559	0.0018
2	rs10865035	100835734	0.75	0.745768311887514	0.87	0.641494868499257	0.0728440052941019	0.136483516162505	0.0069	0.0065	0.0872	0.0126	0.0374	0.015	0.0128	0.0197	0.0019	0.0308	0.0419	0.1251	0.0036	0.0392	0.1154	0.0182	0.0152	0.0036	0.0027	0.0148	0.0186	0.1546	0.0314	0.1233	0.0559	0.0018
2	rs2309838	100838455	0.75	0.745768311887514	0.87	0.641494868499257	0.0700998791307152	0.130052872449655	0.0069	0.0065	0.0869	0.0126	0.0374	0.015	0.0128	0.0197	0.0019	0.0308	0.0419	0.1251	0.0036	0.0397	0.1152	0.0182	0.0152	0.0036	0.0027	0.0148	0.0186	0.1546	0.0314	0.1233	0.0558	0.0018
2	rs6542920	100845088	0.74	0.82166312078733	0.87	0.641494868499257	0.0923279766995612	0.112654380909882	0.007	0.0066	0.0865	0.0127	0.0374	0.0151	0.0126	0.0194	0.002	0.031	0.0417	0.1258	0.0037	0.0402	0.114	0.0183	0.0154	0.0035	0.0027	0.0145	0.0183	0.1543	0.0313	0.1237	0.0566	0.0019
2	rs77311515	100851105	0.74	0.82166312078733	0.86	0.702596200902853	0.098785309730122	0.106845058101914	0.007	0.0066	0.0866	0.0126	0.0373	0.0152	0.0125	0.0194	0.002	0.031	0.042	0.1259	0.0037	0.0402	0.1137	0.0184	0.0153	0.0035	0.0027	0.0145	0.0183	0.1541	0.0312	0.1237	0.0567	0.0019
2	rs11685491	100858122	0.74	0.82166312078733	0.84	0.835693000351761	0.124188663068277	0.0972685559221052	0.0071	0.0067	0.0868	0.0122	0.0371	0.0156	0.0123	0.0194	0.002	0.0312	0.043	0.1261	0.0037	0.0401	0.1128	0.0187	0.015	0.0034	0.0026	0.0144	0.0182	0.1535	0.031	0.124	0.0571	0.0019
2	rs114040198	100859408	0.74	0.82166312078733	0.84	0.835693000351761	0.127632329411115	0.099852929030262	0.0071	0.0067	0.0868	0.0122	0.0371	0.0156	0.0123	0.0194	0.002	0.0312	0.043	0.126	0.0037	0.0401	0.1128	0.0187	0.015	0.0034	0.0026	0.0144	0.0182	0.1535	0.031	0.124	0.0571	0.0019
2	rs113941013	100867223	0.74	0.82166312078733	0.83	0.907803730152893	0.135372880715181	0.101808540055431	0.0071	0.0067	0.0868	0.0122	0.0371	0.0156	0.0123	0.0194	0.002	0.0312	0.043	0.126	0.0037	0.0401	0.1127	0.0188	0.015	0.0034	0.0026	0.0144	0.0182	0.1535	0.031	0.124	0.0572	0.0019
2	rs189522854	100882855	0.74	0.82166312078733	0.8	1.14699780192835	0.185945332859229	0.0803870185287636	0.0074	0.0068	0.0875	0.0121	0.0366	0.0155	0.0122	0.0194	0.002	0.032	0.043	0.1245	0.0036	0.0399	0.1112	0.0201	0.015	0.0031	0.0024	0.0144	0.0176	0.1533	0.0312	0.1244	0.0587	0.002
2	rs72821126	100884589	0.74	0.82166312078733	0.8	1.14699780192835	0.186394219633862	0.0786080873123045	0.0074	0.0068	0.0875	0.0122	0.0366	0.0155	0.0122	0.0194	0.002	0.032	0.043	0.1243	0.0036	0.0399	0.1111	0.0203	0.0149	0.0031	0.0023	0.0143	0.0175	0.1532	0.0312	0.1244	0.0588	0.002
2	rs2309814	100885992	0.74	0.82166312078733	0.8	1.14699780192835	0.195540948903376	0.0764802456905709	0.0074	0.0068	0.0876	0.0122	0.0366	0.0155	0.0122	0.0194	0.002	0.032	0.0431	0.1242	0.0036	0.0399	0.111	0.0204	0.0149	0.0031	0.0023	0.0143	0.0175	0.1532	0.0313	0.1244	0.0589	0.002
2	rs80210524	100887893	0.74	0.82166312078733	0.8	1.14699780192835	0.196890155548902	0.0730110712971125	0.0075	0.0068	0.0876	0.0123	0.0366	0.0155	0.0123	0.0195	0.002	0.0321	0.0431	0.124	0.0035	0.0399	0.1107	0.0204	0.0149	0.003	0.0023	0.0143	0.0176	0.153	0.0314	0.1243	0.059	0.002
2	rs6732839	100891403	0.74	0.82166312078733	0.8	1.14699780192835	0.19523330092196	0.0710181248424649	0.0075	0.0068	0.0877	0.0123	0.0367	0.0155	0.0123	0.0195	0.002	0.0321	0.0431	0.1239	0.0035	0.0398	0.1105	0.0204	0.015	0.003	0.0023	0.0143	0.0176	0.1529	0.0314	0.1243	0.0591	0.002
2	rs764829	100908508	0.74	0.82166312078733	0.8	1.14699780192835	0.227950145420154	0.0511472113061697	0.0079	0.0069	0.0882	0.013	0.0367	0.016	0.0125	0.0202	0.0019	0.0323	0.0439	0.1228	0.0034	0.0395	0.1086	0.0208	0.015	0.0029	0.002	0.0138	0.0175	0.1519	0.0319	0.1237	0.0603	0.0019
2	rs7556910	100908996	0.74	0.82166312078733	0.79	1.23450020912344	0.225816602283665	0.0528208439220502	0.0079	0.0069	0.0882	0.0131	0.0367	0.016	0.0125	0.0202	0.0019	0.0323	0.0439	0.1228	0.0034	0.0395	0.1086	0.0208	0.015	0.0029	0.002	0.0138	0.0175	0.1519	0.0319	0.1237	0.0603	0.0019
2	rs4851287	100915772	0.74	0.82166312078733	0.79	1.23450020912344	0.239388181078556	0.0473338785593356	0.008	0.007	0.0882	0.0131	0.0371	0.016	0.0126	0.0198	0.0019	0.0325	0.0439	0.1226	0.0034	0.0396	0.1081	0.0208	0.015	0.0029	0.002	0.0138	0.0176	0.1516	0.0321	0.1235	0.0605	0.0019
2	rs1866198	100917739	0.74	0.82166312078733	0.8	1.14699780192835	0.275789506572396	0.0403786316930395	0.0082	0.0069	0.0883	0.0133	0.0372	0.0162	0.0127	0.0198	0.002	0.0325	0.0441	0.1226	0.0034	0.0394	0.108	0.0211	0.015	0.0028	0.002	0.0138	0.0176	0.1511	0.0325	0.1228	0.0606	0.0018
2	rs17023961	100922115	0.74	0.82166312078733	0.8	1.14699780192835	0.294122609223843	0.0388398252600058	0.0082	0.0069	0.0884	0.0133	0.0372	0.0162	0.0128	0.0197	0.0019	0.0325	0.0442	0.1225	0.0034	0.0393	0.1078	0.0212	0.015	0.0028	0.0019	0.0138	0.0176	0.1508	0.0326	0.1228	0.0606	0.0018
2	rs11895772	100938917	0.74	0.82166312078733	0.8	1.14699780192835	0.314331971400509	0.0365824192326618	0.0082	0.0069	0.0888	0.0135	0.0372	0.0163	0.0129	0.0197	0.0019	0.0325	0.0443	0.1223	0.0034	0.0391	0.1073	0.0215	0.0151	0.0027	0.0019	0.0138	0.0178	0.1502	0.0327	0.1228	0.0607	0.0018
2	rs13031711	100939433	0.74	0.82166312078733	0.8	1.14699780192835	0.314781361819639	0.036529419968346	0.0082	0.0069	0.0888	0.0135	0.0372	0.0163	0.0129	0.0197	0.0019	0.0325	0.0443	0.1223	0.0034	0.0391	0.1073	0.0215	0.0151	0.0027	0.0019	0.0138	0.0178	0.1502	0.0327	0.1228	0.0607	0.0018
2	rs876439	100966244	0.74	0.82166312078733	0.8	1.14699780192835	0.312786657651611	0.0350596779307638	0.0084	0.0068	0.0887	0.0136	0.0372	0.0163	0.0131	0.0197	0.0019	0.0326	0.0443	0.1223	0.0034	0.039	0.1069	0.0216	0.0151	0.0027	0.0018	0.0139	0.0179	0.15	0.0327	0.1229	0.0608	0.0018
2	rs2053263	100971407	0.74	0.82166312078733	0.8	1.14699780192835	0.313583738230337	0.0373815974340886	0.0084	0.0068	0.0887	0.0136	0.0372	0.0163	0.0132	0.0197	0.0019	0.0327	0.0443	0.1223	0.0034	0.039	0.1068	0.0217	0.0152	0.0027	0.0018	0.0139	0.0179	0.1498	0.0326	0.123	0.0608	0.0017
2	rs6737198	100976139	0.74	0.82166312078733	0.8	1.14699780192835	0.314581591035631	0.037328074890177	0.0084	0.0068	0.0887	0.0136	0.0372	0.0163	0.0132	0.0197	0.0019	0.0327	0.0443	0.1223	0.0034	0.039	0.1068	0.0217	0.0152	0.0027	0.0018	0.0139	0.0179	0.1497	0.0326	0.123	0.0608	0.0017
2	rs72821188	100988905	0.74	0.82166312078733	0.8	1.14699780192835	0.314581591035631	0.0369543923713855	0.0085	0.0068	0.0887	0.0136	0.0372	0.0164	0.0133	0.0197	0.0019	0.0328	0.0445	0.1221	0.0034	0.039	0.1066	0.0217	0.0152	0.0027	0.0018	0.014	0.0179	0.1493	0.0325	0.1231	0.0608	0.0018
2	rs6755285	101008233	0.74	0.82166312078733	0.81	1.06340942734078	0.308668958479576	0.0393863052735187	0.0086	0.0068	0.0888	0.0137	0.0373	0.0164	0.0133	0.0198	0.002	0.0328	0.0446	0.1221	0.0034	0.039	0.1065	0.0218	0.0153	0.0027	0.0018	0.014	0.0179	0.149	0.0324	0.1231	0.0609	0.0018
2	rs17354256	101008855	0.74	0.82166312078733	0.81	1.06340942734078	0.306990503252724	0.0411022088758644	0.0086	0.0068	0.0888	0.0137	0.0373	0.0164	0.0133	0.0198	0.002	0.0328	0.0446	0.1221	0.0034	0.039	0.1065	0.0218	0.0153	0.0027	0.0018	0.014	0.0179	0.149	0.0324	0.1231	0.0609	0.0018
2	rs1057056	101009082	0.74	0.82166312078733	0.81	1.06340942734078	0.306251545629946	0.0404895755339638	0.0086	0.0068	0.0888	0.0137	0.0373	0.0164	0.0133	0.0198	0.002	0.0328	0.0446	0.122	0.0034	0.039	0.1065	0.0218	0.0153	0.0027	0.0018	0.014	0.0179	0.149	0.0324	0.1231	0.0609	0.0018
2	rs1530031	101009326	0.74	0.82166312078733	0.8	1.14699780192835	0.305907020965537	0.0405450987432541	0.0086	0.0068	0.0888	0.0137	0.0373	0.0164	0.0133	0.0198	0.002	0.0328	0.0446	0.122	0.0034	0.039	0.1064	0.0218	0.0153	0.0027	0.0018	0.014	0.0179	0.149	0.0324	0.1231	0.0609	0.0018
2	rs12478503	101014624	0.73	0.902267913485346	0.8	1.14699780192835	0.313135248946689	0.0379726398326145	0.0086	0.0068	0.0885	0.0137	0.0373	0.0164	0.0133	0.0198	0.002	0.0328	0.0446	0.1221	0.0035	0.039	0.1063	0.0218	0.0154	0.0027	0.0018	0.0141	0.018	0.1489	0.0324	0.1231	0.061	0.0018
2	rs3828193	101031561	0.73	0.902267913485346	0.8	1.14699780192835	0.322320887104834	0.0366885226314839	0.0087	0.0068	0.0882	0.0137	0.0373	0.0164	0.0134	0.0198	0.002	0.0329	0.0446	0.1221	0.0035	0.039	0.106	0.0218	0.0155	0.0027	0.0019	0.0143	0.0179	0.1488	0.0323	0.123	0.061	0.0018
2	rs75446912	101032219	0.73	0.902267913485346	0.81	1.06340942734078	0.349654880760676	0.0316058930105514	0.0087	0.0067	0.0882	0.0137	0.0374	0.0163	0.0133	0.0197	0.002	0.0329	0.0445	0.1222	0.0035	0.0389	0.1061	0.0218	0.0155	0.0027	0.0019	0.0143	0.0179	0.1489	0.0322	0.1231	0.0612	0.0018
2	rs116659001	101039156	0.73	0.902267913485346	0.81	1.06340942734078	0.380558968274873	0.0275696065741636	0.0088	0.0067	0.0877	0.0137	0.0374	0.0163	0.0133	0.0198	0.002	0.0329	0.0445	0.1222	0.0036	0.039	0.1056	0.0218	0.0155	0.0027	0.002	0.0143	0.018	0.1487	0.0321	0.123	0.0614	0.0019
2	rs62148363	101043509	0.73	0.902267913485346	0.81	1.06340942734078	0.400260876645915	0.0225091570538421	0.0091	0.0067	0.0862	0.0137	0.0374	0.0164	0.0135	0.02	0.0021	0.0331	0.0443	0.1223	0.0037	0.0392	0.1051	0.022	0.0157	0.0027	0.0022	0.0145	0.0183	0.1481	0.032	0.1229	0.0619	0.0019
2	rs11690621	101049115	0.74	0.82166312078733	0.81	1.06340942734078	0.406274875961618	0.0189401321400861	0.0094	0.0066	0.0857	0.0136	0.0375	0.0163	0.0137	0.0203	0.0022	0.0337	0.0439	0.1217	0.0039	0.0394	0.1044	0.0224	0.0159	0.0029	0.0023	0.0147	0.0188	0.147	0.0319	0.1228	0.062	0.0021
2	rs77258470	101059331	0.73	0.902267913485346	0.81	1.06340942734078	0.500858258234361	0.0215062936658683	0.0097	0.0059	0.0849	0.0168	0.0382	0.0179	0.0159	0.0197	0.0025	0.0357	0.0436	0.118	0.0048	0.0391	0.1022	0.0249	0.0181	0.0031	0.0022	0.0151	0.0185	0.1404	0.0337	0.1206	0.0611	0.002
2	rs62148399	101063673	0.73	0.902267913485346	0.81	1.06340942734078	0.484268623120138	0.0260547753255892	0.0097	0.0059	0.0849	0.0168	0.0383	0.0179	0.0159	0.0197	0.0026	0.0358	0.0436	0.118	0.0048	0.0391	0.1022	0.0249	0.0181	0.0031	0.0022	0.0151	0.0185	0.1404	0.0337	0.1206	0.0611	0.002
2	rs114452464	101063799	0.73	0.902267913485346	0.81	1.06340942734078	0.504271760538556	0.0282714654507171	0.01	0.0059	0.0849	0.0168	0.0382	0.0179	0.0159	0.0197	0.0026	0.0358	0.0436	0.1179	0.0048	0.0391	0.1022	0.0249	0.0181	0.0031	0.0022	0.0151	0.0185	0.1404	0.0336	0.1206	0.0611	0.002
2	rs13015261	101067325	0.73	0.902267913485346	0.81	1.06340942734078	0.504271760538556	0.0283185502207691	0.01	0.0059	0.0849	0.0168	0.0382	0.0179	0.0159	0.0197	0.0026	0.0358	0.0436	0.1179	0.0048	0.0391	0.1022	0.0249	0.0181	0.0031	0.0022	0.0151	0.0185	0.1404	0.0336	0.1206	0.0611	0.002
2	rs10175632	101067344	0.73	0.902267913485346	0.81	1.06340942734078	0.504271760538556	0.0283185502207691	0.01	0.0059	0.0849	0.0168	0.0382	0.0179	0.0159	0.0197	0.0026	0.0358	0.0436	0.1179	0.0048	0.0391	0.1022	0.0249	0.0181	0.0031	0.0022	0.0151	0.0185	0.1404	0.0336	0.1206	0.0611	0.002
2	rs11686982	101081651	0.73	0.902267913485346	0.81	1.06340942734078	0.499975093627593	0.0259190677890828	0.01	0.0059	0.0848	0.0169	0.0383	0.0179	0.0159	0.0197	0.0026	0.0358	0.0436	0.1179	0.0048	0.0391	0.1022	0.025	0.0181	0.0031	0.0022	0.0151	0.0185	0.1403	0.0336	0.1207	0.061	0.002
2	rs6542952	101083501	0.73	0.902267913485346	0.81	1.06340942734078	0.454006616185664	0.0249341414783909	0.0101	0.0057	0.0847	0.0169	0.0386	0.018	0.0159	0.0196	0.0026	0.0359	0.0437	0.1179	0.0048	0.0392	0.102	0.0247	0.0181	0.0031	0.0023	0.0152	0.0185	0.1403	0.0337	0.1208	0.0608	0.0021
2	rs115072339	101085912	0.73	0.902267913485346	0.8	1.14699780192835	0.445024796159935	0.0258739064348485	0.0101	0.0056	0.0847	0.0169	0.0386	0.018	0.016	0.0196	0.0026	0.0359	0.0437	0.1179	0.0048	0.0392	0.102	0.0245	0.0182	0.0031	0.0026	0.0151	0.0186	0.1403	0.0337	0.1209	0.0606	0.0021
2	rs13411940	101086966	0.73	0.902267913485346	0.8	1.14699780192835	0.444965213424586	0.0258739064348485	0.0101	0.0056	0.0847	0.0169	0.0386	0.018	0.016	0.0196	0.0026	0.0359	0.0437	0.1179	0.0048	0.0392	0.102	0.0245	0.0182	0.0031	0.0026	0.0151	0.0186	0.1403	0.0337	0.1209	0.0606	0.0021
2	rs13414838	101087335	0.73	0.902267913485346	0.8	1.14699780192835	0.438967606009486	0.0264639067913455	0.0101	0.0056	0.0847	0.0169	0.0386	0.018	0.016	0.0196	0.0026	0.0359	0.0437	0.118	0.0048	0.0392	0.102	0.0245	0.0182	0.0031	0.0026	0.0151	0.0186	0.1402	0.0337	0.1209	0.0605	0.0021
2	rs17354775	101087709	0.73	0.902267913485346	0.8	1.14699780192835	0.438849246813841	0.0262816988485832	0.0101	0.0056	0.0847	0.0169	0.0386	0.018	0.016	0.0196	0.0026	0.0359	0.0437	0.118	0.0048	0.0392	0.102	0.0245	0.0182	0.0031	0.0026	0.0151	0.0186	0.1402	0.0337	0.1209	0.0605	0.0021
2	rs7574974	101090713	0.73	0.902267913485346	0.8	1.14699780192835	0.416763280854011	0.0266009526377615	0.0101	0.0056	0.0847	0.017	0.0386	0.0181	0.0161	0.0196	0.0026	0.0358	0.0436	0.118	0.0049	0.0392	0.1019	0.0245	0.0182	0.0032	0.0026	0.0151	0.0187	0.1402	0.0337	0.1209	0.0601	0.0021
2	rs72823235	101101667	0.73	0.902267913485346	0.8	1.14699780192835	0.412391212587344	0.0270140923458692	0.0102	0.0056	0.0847	0.017	0.0386	0.0181	0.0162	0.0196	0.0026	0.0358	0.0436	0.1179	0.0049	0.0392	0.1019	0.0245	0.0183	0.0032	0.0026	0.0151	0.0187	0.1402	0.0337	0.1209	0.06	0.0021
2	rs6542953	101102665	0.73	0.902267913485346	0.81	1.06340942734078	0.412391212587344	0.0270601819196288	0.0102	0.0056	0.0847	0.017	0.0386	0.0181	0.0162	0.0196	0.0026	0.0358	0.0436	0.1179	0.0049	0.0392	0.1019	0.0245	0.0183	0.0032	0.0026	0.0151	0.0187	0.1402	0.0337	0.1209	0.06	0.0021
2	rs12474526	101149619	0.73	0.902267913485346	0.81	1.06340942734078	0.442050472497493	0.0311611744756348	0.0103	0.0051	0.0848	0.0174	0.0385	0.0187	0.0166	0.0197	0.0024	0.0361	0.0435	0.1171	0.005	0.0391	0.1019	0.0249	0.0184	0.0032	0.0027	0.0151	0.0188	0.1395	0.0342	0.1198	0.0598	0.0022
2	rs6710910	101157387	0.73	0.902267913485346	0.81	1.06340942734078	0.443476921688526	0.0356337917797721	0.0107	0.0048	0.0845	0.0176	0.0386	0.019	0.0169	0.0198	0.0025	0.036	0.0435	0.1169	0.005	0.0393	0.1018	0.025	0.0185	0.0033	0.0028	0.0151	0.0189	0.1389	0.034	0.1192	0.0598	0.0022
2	rs4851329	101159761	0.73	0.902267913485346	0.83	0.907803730152893	0.425168481013707	0.0350076971733541	0.0108	0.0047	0.0844	0.0177	0.0389	0.0191	0.017	0.0199	0.0025	0.036	0.0436	0.1167	0.005	0.0395	0.1016	0.0251	0.0184	0.0034	0.0029	0.0151	0.0189	0.1387	0.034	0.119	0.0596	0.0023
2	rs10200086	101164891	0.73	0.902267913485346	0.83	0.907803730152893	0.363673123403832	0.0293157949813175	0.0108	0.0044	0.0841	0.0179	0.0393	0.0194	0.0171	0.0207	0.0026	0.0356	0.0435	0.1163	0.0051	0.0398	0.1012	0.0254	0.0181	0.0035	0.0029	0.0157	0.0186	0.1387	0.0343	0.1185	0.059	0.0024
2	rs35732427	101175885	0.73	0.902267913485346	0.83	0.907803730152893	0.376383074999986	0.0278961102155838	0.0108	0.0044	0.0839	0.0179	0.0393	0.0194	0.0171	0.0207	0.0026	0.0356	0.0435	0.1162	0.0051	0.0398	0.1011	0.0254	0.0181	0.0035	0.0029	0.0157	0.0186	0.1386	0.0344	0.1182	0.0593	0.0024
2	rs61387584	101176148	0.73	0.902267913485346	0.83	0.907803730152893	0.374850495022369	0.0280834937104366	0.0108	0.0044	0.0839	0.0179	0.0393	0.0194	0.0171	0.0207	0.0026	0.0356	0.0435	0.1162	0.0051	0.0398	0.1011	0.0254	0.0181	0.0035	0.0029	0.0157	0.0186	0.1386	0.0344	0.1182	0.0593	0.0024
2	rs116002000	101179174	0.73	0.902267913485346	0.83	0.907803730152893	0.385589826900123	0.0289339893107652	0.0108	0.0044	0.0838	0.018	0.0393	0.0194	0.0171	0.0207	0.0026	0.0356	0.0435	0.1162	0.0051	0.0398	0.1011	0.0254	0.0181	0.0035	0.0029	0.0157	0.0187	0.1386	0.0344	0.1182	0.0593	0.0024
2	rs115891290	101193877	0.73	0.902267913485346	0.82	0.983693090035176	0.376273499449154	0.04183154410652	0.011	0.0047	0.0832	0.0185	0.0393	0.0195	0.0173	0.0212	0.0026	0.035	0.0434	0.1151	0.0053	0.04	0.101	0.0256	0.0186	0.0037	0.0031	0.0159	0.0189	0.1383	0.0341	0.117	0.0594	0.0027
2	rs6705682	101198221	0.73	0.902267913485346	0.82	0.983693090035176	0.327909340465364	0.0393863052735187	0.0109	0.0047	0.0831	0.0187	0.0393	0.0195	0.0173	0.0213	0.0026	0.0351	0.0438	0.1148	0.005	0.0402	0.101	0.0256	0.0187	0.0037	0.0032	0.016	0.019	0.1382	0.0341	0.1169	0.0593	0.0027
2	rs75133399	101200283	0.73	0.902267913485346	0.82	0.983693090035176	0.340120306749138	0.0488919502188762	0.0109	0.0047	0.0831	0.0187	0.0392	0.0195	0.0173	0.0214	0.0026	0.0351	0.0438	0.1147	0.005	0.0399	0.1009	0.0256	0.0187	0.0038	0.0032	0.0161	0.019	0.1382	0.0341	0.1169	0.0593	0.0027
2	rs4851344	101209845	0.73	0.902267913485346	0.82	0.983693090035176	0.386477835029968	0.0475721379941489	0.0109	0.0047	0.083	0.0188	0.0396	0.0196	0.0174	0.0219	0.0027	0.035	0.0439	0.1136	0.005	0.0398	0.1009	0.0257	0.0188	0.0039	0.0032	0.0159	0.0191	0.1378	0.0342	0.1167	0.0595	0.0027
2	rs73969533	101225176	0.72	0.987657439684474	0.82	0.983693090035176	0.223569733223246	0.0531959351761616	0.0107	0.0048	0.0826	0.0193	0.0402	0.0202	0.0185	0.0227	0.0028	0.0346	0.044	0.1115	0.0051	0.04	0.1003	0.0263	0.0198	0.0047	0.0032	0.0167	0.0193	0.1348	0.0345	0.1157	0.0591	0.0028
2	rs2946591	101228152	0.72	0.987657439684474	0.82	0.983693090035176	0.199915970823529	0.0940756232891506	0.0108	0.005	0.0825	0.0195	0.0402	0.0203	0.0188	0.0237	0.0028	0.0346	0.042	0.1112	0.0052	0.0398	0.1001	0.0264	0.02	0.0057	0.0033	0.0168	0.0193	0.1341	0.0346	0.1156	0.0591	0.003
2	rs1533657	101241404	0.71	1.0779007643746	0.82	0.983693090035176	0.202575271146984	0.15798257461064	0.0107	0.0047	0.0807	0.0204	0.041	0.0209	0.02	0.0249	0.0031	0.0339	0.0424	0.11	0.0057	0.0395	0.0988	0.0273	0.0213	0.0061	0.0034	0.0172	0.02	0.1302	0.0352	0.1153	0.0582	0.0032
2	rs112752332	101244890	0.71	1.0779007643746	0.82	0.983693090035176	0.206403188347246	0.165363373537302	0.0107	0.0047	0.0807	0.0205	0.0411	0.0209	0.0201	0.025	0.0031	0.0339	0.0423	0.1097	0.0057	0.0395	0.0988	0.0273	0.0214	0.0062	0.0034	0.0172	0.02	0.1299	0.0353	0.1154	0.0582	0.0032
2	rs74668446	101248462	0.7	1.17306168852618	0.82	0.983693090035176	0.207475906459273	0.16899940789326	0.0107	0.0047	0.0806	0.0205	0.0412	0.021	0.0201	0.0251	0.0031	0.0339	0.0424	0.1096	0.0057	0.0396	0.0987	0.0273	0.0214	0.0062	0.0034	0.0172	0.02	0.1297	0.0353	0.1154	0.0582	0.0032
2	rs11688798	101249897	0.7	1.17306168852618	0.82	0.983693090035176	0.208312414593265	0.167718725309556	0.0107	0.0047	0.0806	0.0206	0.0412	0.021	0.0201	0.0251	0.0031	0.0339	0.0424	0.1096	0.0057	0.0396	0.0987	0.0273	0.0215	0.0063	0.0034	0.0172	0.02	0.1296	0.0354	0.1154	0.0582	0.0032
2	rs115004774	101253512	0.7	1.17306168852618	0.82	0.983693090035176	0.199604423016933	0.179366206051201	0.0107	0.0047	0.0805	0.0206	0.0412	0.021	0.0202	0.0252	0.003	0.0339	0.0423	0.1095	0.0057	0.0397	0.0987	0.0273	0.0215	0.0063	0.0034	0.0174	0.02	0.1296	0.0352	0.1154	0.0581	0.0033
2	rs116294057	101257662	0.7	1.17306168852618	0.82	0.983693090035176	0.177971667026815	0.186462995942521	0.0107	0.0047	0.0803	0.0207	0.0413	0.021	0.0202	0.0252	0.003	0.0339	0.0422	0.1096	0.0058	0.0398	0.0987	0.0273	0.0216	0.0063	0.0032	0.0175	0.02	0.1298	0.0351	0.1154	0.058	0.0033
2	rs114208763	101262424	0.7	1.17306168852618	0.82	0.983693090035176	0.169242000697189	0.195206015803662	0.0107	0.0048	0.0802	0.0208	0.0413	0.0209	0.0203	0.0253	0.0029	0.0338	0.042	0.1098	0.0058	0.0398	0.0989	0.0272	0.0217	0.0063	0.0032	0.0176	0.02	0.1298	0.0348	0.1154	0.0577	0.0033
2	rs10209555	101262482	0.7	1.17306168852618	0.82	0.983693090035176	0.169277403147579	0.193239914462742	0.0107	0.0048	0.0802	0.0208	0.0413	0.0209	0.0203	0.0253	0.0029	0.0338	0.042	0.1098	0.0058	0.0398	0.0989	0.0272	0.0217	0.0063	0.0032	0.0176	0.02	0.1298	0.0348	0.1154	0.0577	0.0033
2	rs13030935	101262830	0.7	1.17306168852618	0.82	0.983693090035176	0.168499545703982	0.191177626640573	0.0107	0.0048	0.0802	0.0208	0.0413	0.021	0.0203	0.0253	0.0029	0.0338	0.042	0.1098	0.0058	0.0398	0.0989	0.0272	0.0217	0.0063	0.0032	0.0176	0.02	0.1298	0.0348	0.1154	0.0577	0.0033
2	rs77431144	101287916	0.69	1.27319915016337	0.82	0.983693090035176	0.0950475447429809	0.216623479164879	0.0093	0.0047	0.079	0.022	0.0423	0.0213	0.0213	0.0264	0.0028	0.0335	0.0421	0.1083	0.0058	0.0399	0.0977	0.0275	0.0221	0.0063	0.0032	0.0181	0.0213	0.1298	0.0348	0.116	0.0557	0.0033
2	rs116713005	101290628	0.69	1.27319915016337	0.82	0.983693090035176	0.0922055414352884	0.220606109694163	0.0092	0.0046	0.0789	0.022	0.0424	0.0214	0.0213	0.0265	0.0029	0.0335	0.0421	0.1082	0.0058	0.0399	0.0976	0.0275	0.0222	0.0063	0.0032	0.0181	0.0213	0.1298	0.0348	0.116	0.0555	0.0033
2	rs10209092	101292099	0.69	1.27319915016337	0.82	0.983693090035176	0.0917656237135862	0.213946050265809	0.0092	0.0047	0.0788	0.0221	0.0425	0.0214	0.0214	0.0265	0.0029	0.0335	0.0421	0.1082	0.0058	0.0399	0.0975	0.0276	0.0222	0.0063	0.0032	0.0181	0.0214	0.1297	0.0348	0.116	0.0555	0.0033
2	rs2970982	101293206	0.69	1.27319915016337	0.82	0.983693090035176	0.0904538380225257	0.227768889453881	0.0092	0.0047	0.0788	0.0222	0.0425	0.0215	0.0215	0.0266	0.0031	0.0337	0.0421	0.1082	0.006	0.0397	0.0977	0.0276	0.0222	0.0063	0.0032	0.0181	0.0214	0.1299	0.0338	0.116	0.0552	0.0033
2	rs116038570	101303363	0.69	1.27319915016337	0.82	0.983693090035176	0.0911568306456518	0.233574384272801	0.0093	0.0046	0.0788	0.0223	0.0426	0.0215	0.0216	0.0266	0.0031	0.0336	0.0421	0.1081	0.006	0.0397	0.0977	0.0276	0.0222	0.0063	0.0032	0.0182	0.0214	0.1298	0.0338	0.1159	0.0551	0.0033
2	rs2942880	101317115	0.69	1.27319915016337	0.82	0.983693090035176	0.095397244288798	0.250706823069228	0.0093	0.0046	0.0788	0.0226	0.0429	0.0215	0.0218	0.0266	0.0032	0.0335	0.0423	0.1079	0.006	0.0397	0.0976	0.0276	0.0223	0.0063	0.0032	0.0183	0.0215	0.1294	0.0337	0.1156	0.0549	0.0032
2	rs13384306	101325207	0.69	1.27319915016337	0.82	0.983693090035176	0.0914000405010953	0.248572250592162	0.0093	0.0046	0.0787	0.0228	0.0435	0.0216	0.0217	0.0266	0.0033	0.0335	0.0421	0.1079	0.0059	0.0394	0.0981	0.0276	0.0224	0.0062	0.0032	0.0188	0.0217	0.1289	0.0332	0.115	0.0549	0.0032
2	rs3112257	101326877	0.69	1.27319915016337	0.82	0.983693090035176	0.0897783517967597	0.235777369120738	0.0093	0.0046	0.0787	0.0228	0.0436	0.0216	0.0217	0.0267	0.0033	0.0335	0.0423	0.1079	0.0059	0.0394	0.0982	0.0276	0.0224	0.0062	0.0032	0.0189	0.0217	0.1288	0.0332	0.1147	0.0549	0.0032
2	rs80104165	101327847	0.69	1.27319915016337	0.82	0.983693090035176	0.0898024211060979	0.238983484682923	0.0093	0.0046	0.0787	0.0228	0.0436	0.0216	0.0217	0.0267	0.0033	0.0335	0.0423	0.1079	0.0059	0.0394	0.0982	0.0276	0.0224	0.0062	0.0032	0.0189	0.0217	0.1288	0.0332	0.1147	0.0549	0.0032
2	rs12623994	101338073	0.69	1.27319915016337	0.82	0.983693090035176	0.0901156941386536	0.24902115352477	0.0092	0.0046	0.0787	0.0227	0.0437	0.0213	0.0217	0.0271	0.0033	0.0337	0.0423	0.1086	0.006	0.0392	0.0981	0.0276	0.0227	0.0062	0.0032	0.0189	0.0217	0.1289	0.0332	0.1138	0.0546	0.0032
2	rs4851369	101338489	0.69	1.27319915016337	0.82	0.983693090035176	0.0981475743775466	0.274908181287383	0.0093	0.0045	0.0788	0.0227	0.0437	0.0213	0.0218	0.0271	0.0033	0.0337	0.0422	0.1084	0.0061	0.0391	0.0976	0.0275	0.0231	0.0062	0.0032	0.0189	0.0217	0.1283	0.0332	0.1145	0.0545	0.0032
2	rs1513629	101339280	0.68	1.37836760343813	0.82	0.983693090035176	0.0950475447429809	0.373786831923414	0.0093	0.0049	0.0785	0.0244	0.0449	0.0223	0.0237	0.0282	0.0033	0.0341	0.0415	0.1079	0.0065	0.0398	0.0978	0.0275	0.0249	0.0062	0.0035	0.0196	0.0219	0.1266	0.0318	0.1084	0.0536	0.0033
2	rs1513630	101339285	0.68	1.37836760343813	0.82	0.983693090035176	0.0914730833619782	0.377722227193584	0.0093	0.0049	0.0786	0.0243	0.045	0.0223	0.0237	0.028	0.0034	0.0341	0.0414	0.1081	0.0065	0.0399	0.0979	0.0275	0.0249	0.0062	0.0035	0.0196	0.0221	0.1265	0.0316	0.1083	0.0535	0.0033
2	rs17024673	101340062	0.7	1.17306168852618	0.81	1.06340942734078	0.130646957943617	0.382944786542925	0.0095	0.0049	0.0835	0.0243	0.045	0.0212	0.0237	0.0291	0.0038	0.0316	0.0397	0.1044	0.0061	0.0403	0.1098	0.0272	0.0234	0.0042	0.0029	0.0183	0.0202	0.1333	0.0298	0.1035	0.0515	0.003
2	rs1567804	101343638	0.7	1.17306168852618	0.81	1.06340942734078	0.313284707817664	0.531290562561361	0.0096	0.005	0.0863	0.0239	0.0449	0.0202	0.0234	0.0297	0.0041	0.03	0.0386	0.1054	0.0061	0.0401	0.1153	0.0257	0.0222	0.0032	0.0026	0.0174	0.019	0.1372	0.0296	0.1021	0.0497	0.0028
2	rs116369237	101347811	0.7	1.17306168852618	0.81	1.06340942734078	0.297894049922907	0.60181902396282	0.0098	0.0051	0.0871	0.0239	0.0448	0.02	0.0231	0.0298	0.004	0.0298	0.0384	0.106	0.0061	0.0399	0.1154	0.0255	0.0219	0.0032	0.0026	0.017	0.0187	0.1379	0.0298	0.102	0.0493	0.003
2	rs12469700	101349735	0.69	1.27319915016337	0.81	1.06340942734078	0.285706735478211	0.512588432402368	0.0099	0.0051	0.0874	0.0239	0.0448	0.0199	0.023	0.0298	0.004	0.0298	0.0384	0.1061	0.0061	0.0399	0.1154	0.0254	0.0218	0.0032	0.0027	0.0169	0.0186	0.1381	0.0299	0.102	0.0492	0.003
2	rs7588524	101352613	0.69	1.27319915016337	0.81	1.06340942734078	0.308866741612977	0.446182630966478	0.01	0.0051	0.0875	0.024	0.0448	0.0199	0.023	0.0299	0.004	0.0298	0.0384	0.1062	0.0061	0.0398	0.1155	0.0253	0.0218	0.0032	0.0027	0.0168	0.0186	0.1382	0.03	0.102	0.0492	0.0031
2	rs58015849	101358568	0.69	1.27319915016337	0.81	1.06340942734078	0.262013810379245	0.426871897939137	0.01	0.0051	0.0877	0.0239	0.0448	0.0199	0.023	0.0299	0.0039	0.0299	0.0383	0.1065	0.0061	0.0399	0.1154	0.0252	0.022	0.0032	0.0027	0.0169	0.0186	0.1379	0.0299	0.102	0.0491	0.0031
2	rs116316349	101361152	0.69	1.27319915016337	0.81	1.06340942734078	0.250737947414915	0.42779251752812	0.0099	0.0052	0.0877	0.0238	0.0448	0.0198	0.0231	0.0299	0.0039	0.0299	0.0381	0.1066	0.0061	0.0399	0.1154	0.0252	0.022	0.0032	0.0027	0.0169	0.0186	0.1377	0.03	0.1023	0.049	0.0031
2	rs17024692	101364305	0.69	1.27319915016337	0.81	1.06340942734078	0.242762763125888	0.427924078160283	0.0099	0.0052	0.0878	0.0237	0.0447	0.0198	0.0231	0.0299	0.0039	0.0299	0.038	0.1069	0.0061	0.04	0.1155	0.0252	0.022	0.0031	0.0027	0.0168	0.0186	0.1375	0.03	0.1023	0.0489	0.0031
2	rs964582	101368376	0.69	1.27319915016337	0.81	1.06340942734078	0.230854476036216	0.417303152941702	0.0099	0.0052	0.0878	0.0236	0.0447	0.0198	0.0232	0.0299	0.0039	0.03	0.0381	0.1072	0.0061	0.0401	0.1155	0.0251	0.0219	0.0031	0.0026	0.0168	0.0186	0.1374	0.0301	0.1023	0.0489	0.0031
2	rs10166048	101395850	0.69	1.27319915016337	0.81	1.06340942734078	0.184825835459474	0.340258982476078	0.0099	0.0052	0.088	0.0228	0.045	0.0189	0.0218	0.0301	0.0037	0.0296	0.0386	0.107	0.0059	0.0402	0.1163	0.0244	0.0212	0.0028	0.0026	0.0169	0.0185	0.1393	0.0302	0.104	0.0486	0.0031
2	rs7577100	101409601	0.7	1.17306168852618	0.81	1.06340942734078	0.132384365006797	0.262378009830485	0.01	0.0052	0.0882	0.0224	0.0454	0.0185	0.0209	0.0303	0.0035	0.0297	0.0392	0.1068	0.0058	0.0402	0.1161	0.0236	0.0209	0.0028	0.0025	0.0168	0.0182	0.1398	0.0308	0.1054	0.0487	0.003
2	rs75432635	101413247	0.7	1.17306168852618	0.81	1.06340942734078	0.133273628847663	0.242203447592666	0.0101	0.0052	0.0883	0.0223	0.0454	0.0184	0.0208	0.0303	0.0035	0.0297	0.0393	0.1067	0.0058	0.0402	0.1161	0.0236	0.0208	0.0028	0.0025	0.0168	0.0182	0.1399	0.0309	0.1055	0.0487	0.003
2	rs11694387	101413381	0.7	1.17306168852618	0.81	1.06340942734078	0.133611874873069	0.239315944137995	0.0101	0.0052	0.0883	0.0223	0.0454	0.0184	0.0208	0.0303	0.0035	0.0297	0.0393	0.1067	0.0058	0.0403	0.1161	0.0236	0.0208	0.0028	0.0025	0.0168	0.0182	0.1399	0.0309	0.1055	0.0487	0.003
2	rs17024766	101421295	0.7	1.17306168852618	0.81	1.06340942734078	0.136585778434989	0.215765508792263	0.0107	0.0052	0.0878	0.0218	0.0453	0.0176	0.0195	0.0305	0.0033	0.0295	0.0396	0.1074	0.0058	0.0403	0.1169	0.0222	0.0202	0.0028	0.0026	0.0168	0.0179	0.1423	0.0308	0.1062	0.0488	0.003
2	rs61140234	101422395	0.7	1.17306168852618	0.82	0.983693090035176	0.136648153596021	0.207247956042958	0.0107	0.0052	0.0878	0.0218	0.0453	0.0176	0.0195	0.0305	0.0033	0.0295	0.0396	0.1074	0.0058	0.0403	0.1169	0.0222	0.0202	0.0028	0.0026	0.0168	0.0179	0.1423	0.0308	0.1062	0.0488	0.003
2	rs7565981	101424331	0.7	1.17306168852618	0.82	0.983693090035176	0.13730412553141	0.199158311975777	0.0107	0.0052	0.0878	0.0217	0.0453	0.0176	0.0195	0.0305	0.0033	0.0295	0.0396	0.1073	0.0058	0.0403	0.117	0.0222	0.0202	0.0028	0.0026	0.0168	0.0179	0.1425	0.0308	0.1062	0.0488	0.003
2	rs11685457	101429209	0.7	1.17306168852618	0.82	0.983693090035176	0.135559057205867	0.198428254519909	0.0107	0.0052	0.0877	0.0217	0.0453	0.0175	0.0195	0.0305	0.0033	0.0295	0.0396	0.1074	0.0058	0.0403	0.1169	0.0221	0.0201	0.0028	0.0026	0.0168	0.0179	0.1427	0.0308	0.1063	0.0488	0.003
2	rs6724965	101440151	0.7	1.17306168852618	0.84	0.835693000351761	0.145323073443665	0.193239914462742	0.0108	0.0052	0.0873	0.0216	0.0456	0.0171	0.0193	0.0302	0.0033	0.0295	0.0395	0.1076	0.0057	0.0402	0.117	0.0218	0.02	0.0027	0.0026	0.0168	0.0177	0.144	0.0309	0.1069	0.0486	0.003
2	rs13028398	101440837	0.7	1.17306168852618	0.84	0.835693000351761	0.142523869491599	0.198428254519909	0.0108	0.0052	0.0872	0.0215	0.0456	0.0171	0.0193	0.0301	0.0033	0.0295	0.0395	0.1077	0.0057	0.0402	0.1171	0.0218	0.02	0.0027	0.0026	0.0168	0.0176	0.1442	0.0309	0.1069	0.0486	0.003
2	rs72627416	101450902	0.71	1.0779007643746	0.84	0.835693000351761	0.104297581976297	0.2405362278737	0.0109	0.0052	0.0862	0.021	0.0453	0.0171	0.0187	0.0299	0.0034	0.0292	0.039	0.1091	0.0057	0.0401	0.1181	0.0211	0.0195	0.0027	0.0027	0.0167	0.0173	0.146	0.0309	0.1072	0.0482	0.0036
2	rs3849381	101451819	0.71	1.0779007643746	0.84	0.835693000351761	0.103927797180835	0.2398703721829	0.0109	0.0052	0.0861	0.021	0.0453	0.0171	0.0187	0.0299	0.0034	0.0292	0.039	0.1092	0.0057	0.0401	0.1182	0.0211	0.0194	0.0027	0.0028	0.0167	0.0173	0.1461	0.0309	0.1072	0.0481	0.0036
2	rs7587153	101452467	0.71	1.0779007643746	0.85	0.767309033253442	0.100714058020285	0.242537332880538	0.0109	0.0052	0.086	0.0209	0.0453	0.0171	0.0188	0.03	0.0034	0.0293	0.039	0.1095	0.0057	0.04	0.1181	0.021	0.0193	0.0027	0.0028	0.0167	0.0172	0.1463	0.0309	0.1072	0.048	0.0036
2	rs7587470	101452732	0.71	1.0779007643746	0.85	0.767309033253442	0.103901415251164	0.254427924721976	0.0109	0.0052	0.086	0.0209	0.0453	0.0171	0.0188	0.03	0.0034	0.0293	0.039	0.1095	0.0058	0.04	0.1181	0.021	0.0193	0.0027	0.003	0.0167	0.0172	0.1464	0.0309	0.1072	0.0478	0.0036
2	rs13012930	101460947	0.72	0.987657439684474	0.85	0.767309033253442	0.13210911627903	0.292324603927345	0.0111	0.0054	0.0863	0.02	0.046	0.0169	0.0183	0.0303	0.0035	0.029	0.0388	0.1092	0.0059	0.0392	0.1179	0.0208	0.0184	0.0024	0.0031	0.0167	0.0168	0.149	0.0309	0.1075	0.0475	0.004
2	rs73967682	101462244	0.72	0.987657439684474	0.85	0.767309033253442	0.130404219958189	0.291499107875393	0.0111	0.0054	0.0863	0.02	0.046	0.017	0.0183	0.0303	0.0035	0.029	0.0388	0.1092	0.0059	0.0392	0.1179	0.0207	0.0184	0.0024	0.0031	0.0167	0.0167	0.1491	0.0309	0.1076	0.0475	0.004
2	rs62156102	101463704	0.72	0.987657439684474	0.85	0.767309033253442	0.126319377746988	0.293741383962787	0.0111	0.0054	0.0863	0.0199	0.046	0.017	0.0183	0.0304	0.0035	0.0291	0.0388	0.1092	0.0059	0.0392	0.1177	0.0207	0.0184	0.0024	0.0031	0.0167	0.0167	0.1492	0.0309	0.1076	0.0474	0.004
2	rs72816924	101464425	0.72	0.987657439684474	0.85	0.767309033253442	0.124306458403783	0.292206632606376	0.0111	0.0054	0.0863	0.0199	0.046	0.017	0.0183	0.0304	0.0035	0.0291	0.0388	0.1092	0.0059	0.0392	0.1177	0.0207	0.0183	0.0024	0.0031	0.0167	0.0167	0.1492	0.031	0.1076	0.0474	0.004
2	rs7590391	101483103	0.72	0.987657439684474	0.85	0.767309033253442	0.100662321847759	0.290203331382721	0.0109	0.0054	0.0862	0.0197	0.0462	0.0173	0.0182	0.0307	0.0034	0.0297	0.0388	0.1091	0.0059	0.0391	0.1164	0.0202	0.0179	0.0025	0.0032	0.0169	0.0163	0.15	0.0317	0.1081	0.0471	0.0041
2	rs41349646	101486132	0.72	0.987657439684474	0.85	0.767309033253442	0.101986785567335	0.2887917581057	0.0109	0.0054	0.0862	0.0197	0.0462	0.0173	0.0182	0.0307	0.0034	0.0297	0.0388	0.109	0.0059	0.0391	0.1165	0.0202	0.0179	0.0025	0.0032	0.0169	0.0163	0.1501	0.0317	0.1081	0.0471	0.0041
2	rs7564936	101491972	0.72	0.987657439684474	0.85	0.767309033253442	0.100662321847759	0.288086756597189	0.0109	0.0054	0.0862	0.0197	0.0462	0.0173	0.0182	0.0307	0.0034	0.0297	0.0388	0.109	0.0059	0.0391	0.1165	0.0202	0.018	0.0025	0.0032	0.0169	0.0163	0.1501	0.0317	0.1081	0.047	0.0041
2	rs2871389	101495174	0.72	0.987657439684474	0.85	0.767309033253442	0.099399971302435	0.28749965602549	0.0109	0.0054	0.0863	0.0197	0.0462	0.0173	0.0182	0.0307	0.0034	0.0297	0.0387	0.109	0.0059	0.0391	0.1165	0.0202	0.018	0.0025	0.0032	0.0169	0.0163	0.1501	0.0317	0.1081	0.047	0.0041
2	rs72627425	101504425	0.72	0.987657439684474	0.85	0.767309033253442	0.0780758058117323	0.285389118141479	0.0107	0.0052	0.086	0.0197	0.0458	0.0174	0.0181	0.0305	0.0034	0.0301	0.0385	0.1085	0.0059	0.0392	0.1164	0.0198	0.0178	0.0025	0.0031	0.0169	0.0164	0.151	0.0319	0.1094	0.0468	0.004
2	rs17654748	101512505	0.72	0.987657439684474	0.85	0.767309033253442	0.0760674458792313	0.279551517987119	0.0107	0.0052	0.0861	0.0197	0.0457	0.0173	0.018	0.0303	0.0034	0.0302	0.0383	0.1085	0.0058	0.0392	0.1163	0.0196	0.0176	0.0025	0.0031	0.0169	0.0164	0.1517	0.0319	0.1097	0.0468	0.0039
2	rs115294243	101521641	0.73	0.902267913485346	0.85	0.767309033253442	0.073986387906971	0.297529568665732	0.0106	0.005	0.0861	0.0196	0.0456	0.0172	0.018	0.0301	0.0033	0.0304	0.0381	0.1086	0.0058	0.0394	0.116	0.0193	0.0174	0.0024	0.0031	0.017	0.0163	0.1528	0.032	0.1103	0.0465	0.0039
2	rs17717046	101526473	0.73	0.902267913485346	0.85	0.767309033253442	0.0750329787075781	0.268907857295775	0.0106	0.005	0.0861	0.0196	0.0456	0.0171	0.018	0.0305	0.0033	0.0306	0.0377	0.1086	0.0057	0.0395	0.1157	0.019	0.0171	0.0023	0.003	0.0171	0.0162	0.1537	0.0321	0.1106	0.0465	0.0038
2	rs34368289	101530548	0.73	0.902267913485346	0.85	0.767309033253442	0.0765446376182642	0.268333068128423	0.0105	0.0049	0.0861	0.0196	0.0454	0.017	0.0179	0.0303	0.0032	0.0306	0.0378	0.1085	0.0057	0.0395	0.1157	0.019	0.0171	0.0023	0.003	0.0171	0.0162	0.1538	0.0328	0.1107	0.0463	0.0038
2	rs11676107	101536445	0.73	0.902267913485346	0.85	0.767309033253442	0.0761540647765625	0.277226858718505	0.0105	0.0049	0.0862	0.0196	0.0452	0.0171	0.0179	0.0301	0.0032	0.0306	0.0378	0.1085	0.0056	0.0395	0.1156	0.019	0.0173	0.0023	0.003	0.017	0.0162	0.1537	0.0335	0.1106	0.0462	0.0037
2	rs356653	101539790	0.73	0.902267913485346	0.85	0.767309033253442	0.0765663739229358	0.297648185287458	0.0105	0.0049	0.0862	0.0196	0.0451	0.0171	0.0179	0.0299	0.0031	0.0306	0.0378	0.1084	0.0056	0.0395	0.1156	0.019	0.0173	0.0023	0.003	0.017	0.0162	0.1539	0.0339	0.1106	0.046	0.0037
2	rs356651	101541798	0.73	0.902267913485346	0.85	0.767309033253442	0.0874630302285203	0.33373667732889	0.0105	0.0049	0.0863	0.0197	0.0448	0.017	0.0179	0.0296	0.0031	0.0306	0.0378	0.1084	0.0056	0.0395	0.1154	0.019	0.0174	0.0023	0.003	0.0169	0.0162	0.1541	0.035	0.1105	0.0457	0.0036
2	rs17717414	101546550	0.73	0.902267913485346	0.85	0.767309033253442	0.133950637517436	0.285389118141479	0.0103	0.0048	0.0863	0.0201	0.0452	0.0169	0.0177	0.0302	0.0029	0.031	0.038	0.1078	0.0058	0.0388	0.1155	0.0187	0.017	0.0023	0.0029	0.0171	0.0159	0.1556	0.0351	0.1097	0.0458	0.0035
2	rs3754675	101549843	0.73	0.902267913485346	0.85	0.767309033253442	0.138590269588565	0.264320271843822	0.0102	0.0048	0.0863	0.0202	0.045	0.0169	0.0177	0.0302	0.0029	0.0311	0.0381	0.1077	0.0058	0.0389	0.1155	0.0188	0.0169	0.0023	0.0029	0.017	0.0158	0.1556	0.0352	0.1094	0.0462	0.0035
2	rs3768984	101550987	0.73	0.902267913485346	0.85	0.767309033253442	0.143581815154878	0.262720436874489	0.0102	0.0048	0.0863	0.0203	0.0449	0.0168	0.0177	0.0302	0.0029	0.0311	0.0381	0.1077	0.0058	0.039	0.1155	0.0188	0.0167	0.0023	0.0029	0.017	0.0158	0.1556	0.0352	0.1095	0.0462	0.0035
2	rs895521	101552095	0.73	0.902267913485346	0.85	0.767309033253442	0.155662611720907	0.309461137839901	0.0102	0.0049	0.0863	0.0203	0.0445	0.0169	0.0177	0.0301	0.0028	0.0309	0.0381	0.1075	0.0058	0.0392	0.115	0.0186	0.0167	0.0023	0.0028	0.0168	0.0167	0.1554	0.0354	0.1098	0.0464	0.0036
2	rs10209049	101553875	0.74	0.82166312078733	0.85	0.767309033253442	0.0816039411067277	0.147890154095013	0.0094	0.0046	0.0853	0.0206	0.0458	0.0172	0.0172	0.0296	0.0024	0.0325	0.0381	0.1072	0.0054	0.0392	0.1143	0.0174	0.0167	0.0024	0.0025	0.0164	0.0159	0.1567	0.0358	0.112	0.0469	0.0032
2	rs13017718	101554036	0.74	0.82166312078733	0.86	0.702596200902853	0.0765229052951073	0.141820772762153	0.0093	0.0046	0.0852	0.0206	0.0459	0.0172	0.0172	0.0296	0.0024	0.0326	0.0381	0.1074	0.0054	0.0392	0.1143	0.0173	0.0167	0.0024	0.0024	0.0164	0.0158	0.1568	0.0359	0.1122	0.0469	0.0031
2	rs75349010	101554872	0.74	0.82166312078733	0.87	0.641494868499257	0.0628082287639324	0.114959484431824	0.0088	0.0045	0.0847	0.0207	0.0459	0.0171	0.0171	0.0296	0.0021	0.0333	0.0382	0.1088	0.0051	0.0393	0.1141	0.0165	0.0167	0.0025	0.0022	0.0162	0.0152	0.1575	0.036	0.1129	0.0471	0.0028
2	rs76023220	101556678	0.74	0.82166312078733	0.87	0.641494868499257	0.0736679034301015	0.0941549343395938	0.0078	0.0041	0.0834	0.0209	0.0462	0.0172	0.0168	0.0295	0.0015	0.0343	0.0384	0.1116	0.0045	0.04	0.1137	0.0149	0.0167	0.0026	0.0017	0.0157	0.0142	0.1592	0.0361	0.1144	0.0475	0.0021
2	rs895522	101559604	0.73	0.902267913485346	0.87	0.641494868499257	0.110079292398465	0.131041660402904	0.0073	0.004	0.0826	0.0211	0.0464	0.0171	0.0166	0.0294	0.0012	0.0348	0.0384	0.113	0.0041	0.0404	0.1137	0.0139	0.0167	0.0026	0.0014	0.0154	0.0136	0.1601	0.0363	0.1152	0.0479	0.0017
2	rs12615768	101570654	0.73	0.902267913485346	0.87	0.641494868499257	0.111258874723282	0.11823365136676	0.0071	0.0039	0.0824	0.0211	0.0463	0.017	0.0163	0.0296	0.0012	0.0347	0.0385	0.1137	0.004	0.0407	0.1139	0.0136	0.0163	0.0025	0.0014	0.0155	0.0137	0.1607	0.0362	0.1153	0.048	0.0017
2	rs4851390	101571705	0.73	0.902267913485346	0.87	0.641494868499257	0.113279214148311	0.112824518922755	0.0071	0.0039	0.0823	0.0212	0.0464	0.017	0.0163	0.0296	0.0012	0.0347	0.0385	0.1137	0.004	0.0409	0.114	0.0136	0.0163	0.0025	0.0014	0.0155	0.0137	0.1608	0.0362	0.1152	0.048	0.0016
2	rs57069400	101576746	0.73	0.902267913485346	0.87	0.641494868499257	0.156303814953888	0.127726796987499	0.0067	0.0039	0.0821	0.0215	0.0465	0.0171	0.0163	0.0297	0.0012	0.0348	0.0383	0.1137	0.0039	0.0408	0.1153	0.0134	0.016	0.0023	0.0013	0.0155	0.0131	0.1611	0.0364	0.115	0.048	0.0016
2	rs72818964	101578022	0.73	0.902267913485346	0.88	0.583941145430028	0.159430572357541	0.129335498023477	0.0067	0.0039	0.0821	0.0214	0.0466	0.0171	0.0164	0.0297	0.0011	0.0348	0.0384	0.1137	0.0039	0.0409	0.1153	0.0134	0.0157	0.0023	0.0013	0.0156	0.013	0.1612	0.0364	0.1149	0.0481	0.0015
2	rs4851391	101579811	0.73	0.902267913485346	0.88	0.583941145430028	0.157048202246783	0.140987686878883	0.0067	0.0038	0.0821	0.0214	0.0466	0.0171	0.0165	0.0297	0.0011	0.0348	0.0384	0.1137	0.0039	0.0409	0.1155	0.0135	0.0157	0.0023	0.0013	0.0158	0.0127	0.1613	0.0363	0.1147	0.0481	0.0015
2	rs62152898	101580772	0.73	0.902267913485346	0.88	0.583941145430028	0.156608085182281	0.143957862252959	0.0067	0.0038	0.0822	0.0214	0.0466	0.0171	0.0166	0.0296	0.001	0.0348	0.0384	0.1137	0.0038	0.0408	0.1156	0.0136	0.0157	0.0023	0.0012	0.0159	0.0127	0.1612	0.0363	0.1146	0.0481	0.0015
2	rs2289950	101584895	0.73	0.902267913485346	0.88	0.583941145430028	0.156134926604945	0.152716186488065	0.0067	0.0038	0.0823	0.0215	0.0466	0.0171	0.0167	0.0295	0.001	0.0349	0.0385	0.1137	0.0038	0.0407	0.1157	0.0136	0.0158	0.0023	0.0012	0.0161	0.0128	0.1612	0.0363	0.1144	0.0481	0.0015
2	rs112862134	101587564	0.73	0.902267913485346	0.89	0.529866637543626	0.163876236244343	0.160300473335357	0.0067	0.0038	0.0825	0.0216	0.0466	0.0171	0.0167	0.0295	0.001	0.0349	0.0385	0.1137	0.0038	0.0407	0.1156	0.0135	0.0157	0.0023	0.0013	0.0161	0.0128	0.1613	0.0364	0.1143	0.048	0.0015
2	rs79473880	101589195	0.73	0.902267913485346	0.89	0.529866637543626	0.166353678108706	0.169888028207059	0.0066	0.0038	0.0822	0.0216	0.0466	0.0172	0.0167	0.0295	0.001	0.0349	0.0385	0.1136	0.0037	0.0406	0.1156	0.0135	0.0157	0.0023	0.0013	0.0161	0.0128	0.1613	0.0364	0.1147	0.0479	0.0015
2	rs2305160	101591304	0.73	0.902267913485346	0.89	0.529866637543626	0.171766295397719	0.169591640529067	0.0066	0.0038	0.0817	0.0216	0.0467	0.0172	0.0168	0.0295	0.001	0.0349	0.0385	0.1136	0.0038	0.0408	0.1156	0.0135	0.0157	0.0023	0.0013	0.0162	0.0127	0.161	0.0366	0.115	0.0479	0.0014
2	rs17025128	101591844	0.73	0.902267913485346	0.88	0.583941145430028	0.169667114817822	0.168802158004557	0.0066	0.0038	0.0817	0.0216	0.0467	0.0172	0.0168	0.0295	9e-04	0.0351	0.0385	0.1136	0.0038	0.0407	0.1156	0.0135	0.0157	0.0023	0.0013	0.0162	0.0127	0.1609	0.0366	0.115	0.0479	0.0014
2	rs11541353	101594191	0.73	0.902267913485346	0.88	0.583941145430028	0.159362211774863	0.156732056753697	0.0066	0.0038	0.0816	0.0215	0.0467	0.0173	0.0168	0.0294	9e-04	0.0358	0.0385	0.1136	0.0037	0.0405	0.1154	0.0135	0.0157	0.0023	0.0014	0.0162	0.0127	0.1607	0.0365	0.115	0.0478	0.0014
2	rs114690198	101596146	0.73	0.902267913485346	0.88	0.583941145430028	0.151052062412579	0.147232115951566	0.0066	0.0038	0.0815	0.0215	0.0467	0.0174	0.0168	0.0293	9e-04	0.036	0.0387	0.1136	0.0037	0.0405	0.1153	0.0136	0.0157	0.0023	0.0015	0.0162	0.0127	0.1606	0.0364	0.1151	0.0478	0.0014
2	rs3768988	101596624	0.73	0.902267913485346	0.88	0.583941145430028	0.149632176217126	0.144984041816676	0.0066	0.0038	0.0814	0.0215	0.0467	0.0175	0.0168	0.0293	9e-04	0.036	0.0387	0.1137	0.0037	0.0405	0.1152	0.0136	0.0157	0.0023	0.0015	0.0162	0.0127	0.1606	0.0364	0.1151	0.0478	0.0014
2	rs114198555	101598231	0.73	0.902267913485346	0.89	0.529866637543626	0.14242792412648	0.14648136960889	0.0065	0.0038	0.0812	0.0215	0.0466	0.0176	0.0168	0.0292	9e-04	0.0359	0.0388	0.114	0.0036	0.0404	0.1154	0.0136	0.0157	0.0023	0.0015	0.0162	0.0126	0.1607	0.036	0.1155	0.0478	0.0014
2	rs6719037	101598494	0.73	0.902267913485346	0.9	0.479198205640863	0.136929053488877	0.156156087589922	0.0064	0.0037	0.0811	0.0216	0.0465	0.0177	0.0169	0.0292	0.001	0.0359	0.0389	0.1143	0.0035	0.0404	0.1155	0.0136	0.0158	0.0023	0.0015	0.0163	0.0125	0.1607	0.0356	0.1158	0.0477	0.0013
2	rs6719533	101599087	0.73	0.902267913485346	0.9	0.479198205640863	0.128953519053315	0.219419599078099	0.0062	0.0036	0.0805	0.0217	0.0461	0.0181	0.017	0.0289	0.001	0.0357	0.0393	0.1154	0.0031	0.0403	0.1159	0.0137	0.0159	0.0023	0.0015	0.0164	0.0122	0.1608	0.0345	0.1167	0.0476	0.0011
2	rs9653467	101603188	0.73	0.902267913485346	0.9	0.479198205640863	0.0890821191001917	0.19728284520975	0.0059	0.0035	0.0799	0.0214	0.0462	0.018	0.0167	0.0286	0.0011	0.0356	0.0396	0.1167	0.003	0.0403	0.117	0.0137	0.0161	0.0023	0.0014	0.0168	0.0118	0.1608	0.0322	0.1181	0.0474	0.0012
2	rs12622879	101613847	0.73	0.902267913485346	0.9	0.479198205640863	0.0849766793108499	0.184425714497837	0.0059	0.0036	0.0799	0.0214	0.0462	0.0179	0.0165	0.0286	0.0012	0.0355	0.0398	0.1171	0.0031	0.0403	0.1176	0.0137	0.0161	0.0023	0.0014	0.017	0.0117	0.1609	0.0313	0.1182	0.0474	0.0012
2	rs746924	101624471	0.73	0.902267913485346	0.9	0.479198205640863	0.0819895258868419	0.18330847945307	0.0059	0.0036	0.0798	0.0213	0.0461	0.0179	0.0163	0.0286	0.0012	0.0352	0.0399	0.1174	0.0031	0.0403	0.1182	0.0137	0.0161	0.0023	0.0014	0.0171	0.0116	0.1608	0.031	0.1183	0.0474	0.0012
2	rs115749792	101626748	0.73	0.902267913485346	0.9	0.479198205640863	0.0820122435972977	0.186769247482587	0.0059	0.0036	0.0798	0.0213	0.0461	0.0178	0.0163	0.0286	0.0012	0.0352	0.0399	0.1174	0.0031	0.0403	0.1182	0.0137	0.0161	0.0023	0.0014	0.0171	0.0116	0.1608	0.031	0.1183	0.0474	0.0012
2	rs1062062	101627925	0.73	0.902267913485346	0.9	0.479198205640863	0.08221688433069	0.190354815795888	0.0059	0.0036	0.0798	0.0213	0.0462	0.0178	0.0163	0.0286	0.0012	0.0352	0.0399	0.1174	0.0031	0.0403	0.1182	0.0137	0.0162	0.0023	0.0014	0.0171	0.0116	0.1608	0.031	0.1183	0.0474	0.0012
2	rs13007048	101635538	0.73	0.902267913485346	0.9	0.479198205640863	0.0823534928700543	0.199053962880584	0.0058	0.0035	0.0798	0.0213	0.0462	0.0177	0.0163	0.0286	0.0012	0.0352	0.04	0.1175	0.0031	0.0403	0.1186	0.0138	0.0162	0.0023	0.0014	0.0171	0.0116	0.1609	0.0309	0.1184	0.0473	0.0012
2	rs3739014	101638888	0.72	0.987657439684474	0.9	0.479198205640863	0.0836585191390468	0.196035857813429	0.0058	0.0035	0.0798	0.0213	0.0462	0.0177	0.0164	0.0286	0.0012	0.0351	0.04	0.1172	0.0031	0.0403	0.1186	0.0137	0.0161	0.0023	0.0014	0.0171	0.0116	0.161	0.0309	0.1184	0.0473	0.0012
2	rs13412722	101646749	0.72	0.987657439684474	0.91	0.431857736337621	0.0882226062423137	0.208200494923219	0.0057	0.0035	0.0799	0.0213	0.0463	0.0177	0.0163	0.0285	0.0012	0.035	0.0397	0.1173	0.003	0.0402	0.1186	0.0139	0.0161	0.0021	0.0014	0.0171	0.0116	0.1612	0.0309	0.1188	0.0474	0.0012
2	rs2289953	101656726	0.72	0.987657439684474	0.91	0.431857736337621	0.0705937204596448	0.225155616494644	0.0055	0.0036	0.0805	0.021	0.0462	0.0175	0.0164	0.0284	0.0012	0.0348	0.0389	0.1172	0.003	0.0407	0.1189	0.0141	0.0161	0.0021	0.0013	0.0172	0.0116	0.1611	0.031	0.1196	0.0467	0.0012
2	rs11690000	101660828	0.72	0.987657439684474	0.91	0.431857736337621	0.0685104584799495	0.218558000785268	0.0055	0.0036	0.0805	0.021	0.0462	0.0174	0.0164	0.0284	0.0012	0.0349	0.0389	0.1172	0.003	0.0407	0.1189	0.0141	0.0161	0.0021	0.0013	0.0171	0.0116	0.1612	0.031	0.1195	0.0466	0.0012
2	rs6543009	101663937	0.72	0.987657439684474	0.92	0.387761932740255	0.0632294478267291	0.208730310155306	0.0055	0.0038	0.0804	0.021	0.0463	0.0172	0.0164	0.0281	0.0013	0.0352	0.0389	0.1172	0.003	0.0408	0.1193	0.014	0.0162	0.0022	0.0013	0.0171	0.0115	0.1614	0.0309	0.1194	0.0463	0.0013
2	rs2278729	101668857	0.73	0.902267913485346	0.92	0.387761932740255	0.0292033746725591	0.18513789203775	0.0055	0.004	0.0814	0.0201	0.0462	0.0168	0.0159	0.0273	0.0016	0.0358	0.0388	0.1174	0.003	0.0414	0.1212	0.0135	0.0166	0.0023	0.0013	0.0168	0.0113	0.1627	0.0301	0.1182	0.0452	0.0015
2	rs2121366	101673272	0.72	0.987657439684474	0.92	0.387761932740255	0.0254486768807577	0.175753492053832	0.0055	0.0041	0.082	0.0198	0.0462	0.0166	0.0157	0.0272	0.0017	0.0358	0.0388	0.117	0.003	0.0416	0.1216	0.0132	0.0167	0.0023	0.0013	0.0169	0.0112	0.1631	0.0298	0.118	0.0451	0.0016
2	rs62155477	101673519	0.72	0.987657439684474	0.93	0.346822133743557	0.0254794905393536	0.175053977552171	0.0055	0.0041	0.082	0.0198	0.0462	0.0166	0.0157	0.0272	0.0017	0.0358	0.0388	0.117	0.003	0.0416	0.1216	0.0132	0.0167	0.0023	0.0013	0.0169	0.0112	0.1632	0.0298	0.118	0.0451	0.0016
2	rs746975	101683948	0.72	0.987657439684474	0.93	0.346822133743557	0.0291920559837517	0.173359190580516	0.0055	0.0041	0.0818	0.0199	0.0462	0.0167	0.0157	0.0272	0.0017	0.0356	0.0387	0.117	0.003	0.0419	0.121	0.0131	0.0168	0.0023	0.0013	0.0168	0.0112	0.1646	0.0297	0.1173	0.045	0.0016
2	rs6704799	101695147	0.72	0.987657439684474	0.94	0.308944172156586	0.0283852262497623	0.150911752819125	0.0058	0.0042	0.0818	0.0201	0.0463	0.0166	0.0158	0.027	0.0019	0.0354	0.0387	0.1175	0.0031	0.0422	0.1207	0.0131	0.017	0.0025	0.0012	0.0167	0.0112	0.1641	0.0295	0.1164	0.0456	0.0017
2	rs7574066	101727693	0.72	0.987657439684474	0.94	0.308944172156586	0.0421955087954775	0.130591867625126	0.0064	0.0043	0.082	0.0205	0.0482	0.0162	0.0155	0.0266	0.0021	0.0336	0.0389	0.1186	0.0034	0.0419	0.1207	0.0129	0.0173	0.0027	0.001	0.0167	0.0109	0.1628	0.029	0.1141	0.0475	0.0021
2	rs796057	101735989	0.72	0.987657439684474	0.94	0.308944172156586	0.0551015238337025	0.138131894503639	0.0065	0.0044	0.0831	0.0205	0.0484	0.0155	0.0154	0.0266	0.0021	0.0336	0.0389	0.1197	0.0036	0.0421	0.1206	0.0128	0.0173	0.0028	0.0011	0.0164	0.0101	0.163	0.0287	0.113	0.0477	0.0021
2	rs796058	101736703	0.72	0.987657439684474	0.94	0.308944172156586	0.0551015238337025	0.140248667790305	0.0065	0.0044	0.083	0.0205	0.0484	0.0155	0.0154	0.0266	0.0021	0.0336	0.0389	0.1196	0.0036	0.0421	0.1206	0.0128	0.0173	0.0028	0.0011	0.0164	0.0101	0.163	0.0287	0.113	0.0477	0.0021
2	rs732136	101740231	0.72	0.987657439684474	0.94	0.308944172156586	0.0572481457475494	0.139142797431966	0.0065	0.0044	0.0828	0.0205	0.0484	0.0155	0.0154	0.0266	0.0021	0.0336	0.0389	0.1197	0.0036	0.0421	0.1206	0.0128	0.0174	0.0028	0.0011	0.0166	0.0101	0.163	0.0287	0.113	0.0476	0.0021
2	rs12233027	101741241	0.72	0.987657439684474	0.94	0.308944172156586	0.0569969759057257	0.142098864716705	0.0065	0.0044	0.0827	0.0205	0.0485	0.0156	0.0154	0.0266	0.0021	0.0336	0.0389	0.1197	0.0036	0.042	0.1206	0.0128	0.0174	0.0028	0.0011	0.0167	0.0101	0.1627	0.0287	0.1131	0.0476	0.0021
2	rs11679469	101744581	0.72	0.987657439684474	0.94	0.308944172156586	0.0583147339834342	0.139142797431966	0.0065	0.0044	0.0826	0.0205	0.0488	0.0156	0.0154	0.0267	0.0021	0.0336	0.0389	0.1198	0.0036	0.042	0.1206	0.0128	0.0174	0.0028	0.0011	0.0167	0.0101	0.1627	0.0287	0.113	0.0476	0.0021
2	rs115564287	101750785	0.72	0.987657439684474	0.94	0.308944172156586	0.0585697456002795	0.13730679929143	0.0065	0.0043	0.0825	0.0205	0.0488	0.0156	0.0154	0.0268	0.0021	0.0336	0.0389	0.1198	0.0036	0.042	0.1206	0.0128	0.0175	0.0028	0.001	0.0167	0.0101	0.1627	0.0287	0.1129	0.0476	0.0021
2	rs7590479	101759938	0.72	0.987657439684474	0.93	0.346822133743557	0.0575000508079335	0.111466161670666	0.0065	0.0043	0.0822	0.0205	0.0488	0.0157	0.0153	0.0268	0.0021	0.0336	0.0388	0.1198	0.0036	0.042	0.1205	0.0128	0.0177	0.0028	0.001	0.0166	0.0101	0.1628	0.0287	0.1127	0.0476	0.0021
2	rs1192779	101789124	0.72	0.987657439684474	0.92	0.387761932740255	0.0468026843043946	0.113335520158137	0.0065	0.0046	0.0822	0.0205	0.0486	0.016	0.0157	0.0268	0.0021	0.0334	0.0386	0.1202	0.0036	0.0417	0.121	0.0128	0.018	0.0028	0.0011	0.0163	0.0101	0.1621	0.0286	0.1126	0.0479	0.002
2	rs115968295	101812998	0.72	0.987657439684474	0.92	0.387761932740255	0.0457283664372158	0.118493618503065	0.0065	0.0045	0.0823	0.0205	0.0484	0.016	0.0161	0.0267	0.0022	0.0335	0.0379	0.1197	0.0037	0.0419	0.121	0.0129	0.0185	0.0029	0.0012	0.0164	0.01	0.1616	0.0284	0.1128	0.0475	0.002
2	rs6543023	101815925	0.72	0.987657439684474	0.93	0.346822133743557	0.0455586617022624	0.119883745808456	0.0065	0.0045	0.0823	0.0205	0.0484	0.016	0.0162	0.0267	0.0022	0.0336	0.0379	0.1198	0.0037	0.0419	0.121	0.013	0.0186	0.0029	0.0012	0.0164	0.01	0.1616	0.0283	0.1129	0.0475	0.002
2	rs17025323	101819059	0.72	0.987657439684474	0.93	0.346822133743557	0.0560704837899139	0.149020677207824	0.0066	0.0045	0.0823	0.0208	0.048	0.016	0.0166	0.027	0.0023	0.0336	0.0372	0.1202	0.0037	0.0419	0.1211	0.0131	0.0194	0.003	0.0013	0.0164	0.0099	0.1608	0.028	0.1133	0.0467	0.002
2	rs72822968	101821484	0.72	0.987657439684474	0.93	0.346822133743557	0.050507031013448	0.204293819943217	0.0069	0.0044	0.0834	0.0209	0.0486	0.0162	0.0171	0.0265	0.0027	0.0339	0.037	0.1183	0.004	0.0426	0.1202	0.0135	0.0197	0.0033	0.0016	0.0163	0.0097	0.1603	0.0277	0.1125	0.0459	0.0024
2	rs12712090	101826225	0.72	0.987657439684474	0.93	0.346822133743557	0.0693837367851317	0.169295433701399	0.0076	0.0045	0.0849	0.0208	0.0497	0.0164	0.0172	0.0259	0.0032	0.0342	0.0371	0.1163	0.0043	0.0436	0.1196	0.013	0.0202	0.0033	0.002	0.0162	0.0092	0.1614	0.0274	0.11	0.0448	0.0029
2	rs6543025	101830306	0.72	0.987657439684474	0.93	0.346822133743557	0.070820819171508	0.185545272145858	0.0076	0.0044	0.085	0.0208	0.0493	0.0164	0.0172	0.026	0.0033	0.0342	0.0374	0.1161	0.0043	0.0434	0.1203	0.013	0.0205	0.0033	0.0021	0.0158	0.009	0.1607	0.0272	0.1098	0.0456	0.003
2	rs72822979	101833570	0.72	0.987657439684474	0.91	0.431857736337621	0.0685104584799495	0.174554916830278	0.0076	0.0045	0.0849	0.0206	0.0492	0.0164	0.0171	0.0261	0.0033	0.0343	0.0373	0.1163	0.0044	0.0434	0.1206	0.0129	0.0207	0.0033	0.0021	0.0157	0.009	0.1605	0.0272	0.1098	0.0455	0.003
2	rs72822982	101849371	0.72	0.987657439684474	0.91	0.431857736337621	0.081513384398441	0.175653502228685	0.0076	0.0045	0.0848	0.0207	0.049	0.0164	0.0169	0.0262	0.0034	0.0344	0.0373	0.1164	0.0045	0.0433	0.1208	0.0129	0.0208	0.0033	0.0021	0.0155	0.009	0.1602	0.0273	0.1099	0.0454	0.0031
2	rs112984305	101869226	0.72	0.987657439684474	0.91	0.431857736337621	0.0952972476917756	0.204293819943217	0.0076	0.0045	0.0847	0.0208	0.049	0.0163	0.0168	0.0262	0.0034	0.0345	0.0373	0.1165	0.0045	0.0433	0.1208	0.0128	0.0209	0.0032	0.0022	0.0155	0.009	0.1601	0.0273	0.11	0.0454	0.0031
2	rs13015194	101881980	0.72	0.987657439684474	0.9	0.479198205640863	0.111038829638494	0.22559048049696	0.0077	0.0045	0.0847	0.0209	0.049	0.0163	0.0169	0.0263	0.0034	0.0344	0.0373	0.1166	0.0045	0.0433	0.1209	0.0128	0.0211	0.0032	0.0022	0.0154	0.009	0.16	0.027	0.11	0.0454	0.0032
2	rs12712092	101887281	0.72	0.987657439684474	0.9	0.479198205640863	0.103243221488882	0.243316969283838	0.0076	0.0045	0.0847	0.0208	0.0489	0.0164	0.017	0.0262	0.0034	0.0344	0.0373	0.1165	0.0045	0.0434	0.1207	0.013	0.0212	0.0032	0.0022	0.0154	0.009	0.1599	0.027	0.11	0.0453	0.0032
2	rs13151	101898412	0.72	0.987657439684474	0.91	0.431857736337621	0.100455543240384	0.203242205344153	0.0076	0.0045	0.0848	0.0207	0.0491	0.0164	0.017	0.0263	0.0034	0.0344	0.0373	0.1164	0.0045	0.0434	0.1209	0.0129	0.0213	0.0032	0.0021	0.0154	0.0091	0.1598	0.027	0.1099	0.0452	0.0032
2	rs149301037	101902871	0.72	0.987657439684474	0.92	0.387761932740255	0.092917094512814	0.178058685953681	0.0076	0.0044	0.0849	0.0206	0.0492	0.0165	0.0169	0.0263	0.0034	0.0344	0.0374	0.1162	0.0045	0.0434	0.1211	0.0129	0.0214	0.0032	0.0021	0.0154	0.0092	0.1596	0.027	0.1098	0.0453	0.0031
2	rs76264468	101921752	0.72	0.987657439684474	0.92	0.387761932740255	0.09382995417229	0.163702091825455	0.0076	0.0044	0.0853	0.0204	0.0494	0.0165	0.0168	0.0263	0.0034	0.0344	0.0376	0.1157	0.0045	0.0436	0.1214	0.0128	0.0216	0.0031	0.0021	0.0155	0.0094	0.1593	0.027	0.1093	0.0455	0.0031
2	rs76579188	101922285	0.72	0.987657439684474	0.91	0.431857736337621	0.0943505683050158	0.165755119893042	0.0076	0.0044	0.0853	0.0204	0.0494	0.0165	0.0168	0.0263	0.0034	0.0344	0.0376	0.1156	0.0045	0.0436	0.1214	0.0128	0.0216	0.0031	0.0021	0.0155	0.0094	0.1592	0.027	0.1093	0.0456	0.0031
2	rs116727380	101923336	0.72	0.987657439684474	0.91	0.431857736337621	0.0949976536083218	0.165461279592916	0.0076	0.0044	0.0853	0.0204	0.0495	0.0166	0.0168	0.0263	0.0034	0.0344	0.0376	0.1156	0.0045	0.0436	0.1214	0.0128	0.0216	0.0031	0.0021	0.0155	0.0094	0.1592	0.027	0.1093	0.0456	0.0031
2	rs6543026	101926957	0.72	0.987657439684474	0.91	0.431857736337621	0.0968041274984686	0.16978921223035	0.0075	0.0043	0.0855	0.0203	0.0496	0.0166	0.0167	0.0263	0.0034	0.0344	0.0377	0.1154	0.0045	0.0436	0.1216	0.0128	0.0217	0.0031	0.002	0.0155	0.0095	0.159	0.027	0.1091	0.0457	0.0031
2	rs76617491	101947476	0.72	0.987657439684474	0.91	0.431857736337621	0.0863549592634924	0.115817726184266	0.0071	0.0043	0.0867	0.0202	0.0497	0.0166	0.0159	0.0278	0.0032	0.0338	0.0383	0.1136	0.0043	0.0452	0.1234	0.0127	0.0218	0.0031	0.0019	0.0158	0.0101	0.1571	0.0271	0.1076	0.0451	0.003
2	rs4851420	101956124	0.72	0.987657439684474	0.9	0.479198205640863	0.0952222935292229	0.125504942557122	0.0071	0.0043	0.0868	0.0203	0.0497	0.0166	0.0159	0.0278	0.0033	0.0338	0.0383	0.1135	0.0043	0.0453	0.1235	0.0127	0.0218	0.0031	0.0019	0.0158	0.0101	0.1571	0.0271	0.1076	0.0451	0.0031
2	rs11684238	101958174	0.72	0.987657439684474	0.89	0.529866637543626	0.0986575556156203	0.128798433641839	0.0071	0.0043	0.0868	0.0203	0.0497	0.0166	0.0159	0.0278	0.0033	0.0338	0.0383	0.1135	0.0043	0.0453	0.1235	0.0127	0.0218	0.0031	0.0019	0.0159	0.0101	0.1571	0.0272	0.1076	0.0451	0.003
2	rs4539813	101965367	0.72	0.987657439684474	0.88	0.583941145430028	0.107554628624505	0.0994473743104156	0.0072	0.0044	0.087	0.0202	0.0499	0.0165	0.0156	0.0278	0.0034	0.0337	0.0382	0.1138	0.0043	0.0453	0.1244	0.0125	0.0217	0.0033	0.0019	0.0159	0.0102	0.1566	0.0272	0.1066	0.0451	0.0032
2	rs6735216	101970985	0.72	0.987657439684474	0.88	0.583941145430028	0.0945742443132721	0.0935211853224141	0.0072	0.0044	0.087	0.0202	0.0499	0.0165	0.0156	0.0279	0.0033	0.0337	0.0383	0.1138	0.0043	0.0453	0.1245	0.0124	0.0217	0.0032	0.0019	0.0159	0.0102	0.1563	0.0273	0.1066	0.0454	0.0031
2	rs12477520	101981685	0.72	0.987657439684474	0.88	0.583941145430028	0.0959233089172042	0.081507047839244	0.0072	0.0044	0.0872	0.0203	0.0499	0.0167	0.0154	0.0283	0.0032	0.0337	0.0383	0.1138	0.0042	0.0453	0.1257	0.0122	0.0216	0.0032	0.0019	0.0159	0.0103	0.1552	0.0274	0.1061	0.0454	0.003
2	rs114075818	101984297	0.72	0.987657439684474	0.87	0.641494868499257	0.099476971857491	0.0784605750124373	0.0072	0.0044	0.0872	0.0203	0.0499	0.0167	0.0154	0.0284	0.0032	0.0337	0.0383	0.1138	0.0042	0.0453	0.1258	0.0121	0.0216	0.0032	0.0019	0.0159	0.0103	0.155	0.0274	0.1061	0.0454	0.003
2	rs3923053	101986361	0.72	0.987657439684474	0.87	0.641494868499257	0.104641685498284	0.0809089168701184	0.0072	0.0044	0.0872	0.0204	0.0499	0.0167	0.0154	0.0285	0.0032	0.0337	0.0383	0.1138	0.0042	0.0453	0.1259	0.0121	0.0215	0.0032	0.0019	0.0159	0.0103	0.1549	0.0274	0.106	0.0454	0.003
2	rs62156069	101987208	0.72	0.987657439684474	0.87	0.641494868499257	0.104827264046854	0.0827086536909707	0.0072	0.0044	0.0872	0.0204	0.0499	0.0168	0.0154	0.0285	0.0032	0.0337	0.0383	0.1137	0.0042	0.0453	0.126	0.0121	0.0215	0.0032	0.0019	0.0159	0.0103	0.1549	0.0274	0.106	0.0454	0.003
2	rs10186962	101991907	0.72	0.987657439684474	0.88	0.583941145430028	0.106613867123497	0.0895210201122447	0.0072	0.0044	0.0873	0.0203	0.0499	0.0169	0.0154	0.0285	0.0032	0.0337	0.0383	0.1133	0.0042	0.0454	0.1263	0.0122	0.0216	0.0032	0.002	0.016	0.0105	0.1546	0.0275	0.1056	0.0454	0.003
2	rs908127	101992225	0.72	0.987657439684474	0.88	0.583941145430028	0.0984788737978765	0.0723679956772017	0.0073	0.0044	0.0873	0.0203	0.0498	0.0169	0.0154	0.0285	0.0032	0.0337	0.0383	0.1132	0.0042	0.0456	0.1264	0.0122	0.0216	0.0032	0.002	0.016	0.0105	0.1545	0.0275	0.1056	0.0454	0.003
2	rs9308846	101997738	0.72	0.987657439684474	0.88	0.583941145430028	0.0811292367351447	0.0673778871803272	0.0073	0.0044	0.0872	0.0203	0.0499	0.0169	0.0153	0.0287	0.0032	0.0336	0.0384	0.1127	0.0041	0.0456	0.1269	0.0123	0.0218	0.0032	0.002	0.016	0.0106	0.1542	0.0274	0.1053	0.0453	0.003
2	rs62156073	102002496	0.72	0.987657439684474	0.88	0.583941145430028	0.0700793513862528	0.0612682758992906	0.0073	0.0044	0.0872	0.0203	0.0499	0.017	0.0153	0.0288	0.0031	0.0335	0.0385	0.1125	0.0041	0.0457	0.1271	0.0124	0.0219	0.0032	0.002	0.016	0.0107	0.1539	0.0274	0.105	0.0453	0.003
2	rs77529550	102004987	0.72	0.987657439684474	0.88	0.583941145430028	0.0699357668180048	0.0781658893693271	0.0073	0.0044	0.087	0.0204	0.0494	0.0176	0.0153	0.0293	0.0029	0.0332	0.0389	0.1112	0.0043	0.0458	0.1287	0.013	0.0226	0.0032	0.0021	0.0163	0.011	0.1521	0.0276	0.1036	0.0453	0.003
2	rs115333912	102013928	0.72	0.987657439684474	0.88	0.583941145430028	0.0915949034356174	0.0602739318831524	0.0072	0.0045	0.0868	0.0204	0.049	0.0183	0.0153	0.0299	0.0026	0.0328	0.0392	0.1096	0.0045	0.0458	0.1301	0.0136	0.0233	0.0032	0.0022	0.0166	0.0114	0.1508	0.0279	0.1022	0.0453	0.003
2	rs6716306	102014754	0.72	0.987657439684474	0.88	0.583941145430028	0.0957728191250501	0.0697490304013639	0.0073	0.0045	0.0868	0.0204	0.049	0.0183	0.0153	0.0299	0.0026	0.0328	0.0392	0.1096	0.0045	0.0459	0.1299	0.0136	0.0234	0.0032	0.0022	0.0166	0.0114	0.1508	0.0279	0.1025	0.0453	0.003
2	rs78008384	102016088	0.72	0.987657439684474	0.88	0.583941145430028	0.0930155107917948	0.0647003949659433	0.0073	0.0045	0.0868	0.0203	0.049	0.0184	0.0153	0.03	0.0026	0.0328	0.0393	0.1097	0.0045	0.0458	0.1299	0.0136	0.0233	0.0032	0.0022	0.0166	0.0114	0.1508	0.0279	0.1023	0.0453	0.003
2	rs2175968	102018908	0.72	0.987657439684474	0.87	0.641494868499257	0.0959986095130086	0.0699598861930661	0.0073	0.0045	0.0868	0.0201	0.0491	0.0187	0.0152	0.03	0.0026	0.0327	0.0393	0.1098	0.0045	0.0457	0.1301	0.0135	0.0233	0.0032	0.0022	0.0166	0.0113	0.1509	0.0279	0.1021	0.0453	0.003
2	rs10865041	102019801	0.72	0.987657439684474	0.87	0.641494868499257	0.0929662944361556	0.0754615745563616	0.0073	0.0045	0.0867	0.02	0.049	0.0187	0.0152	0.03	0.0026	0.0327	0.0395	0.1098	0.0045	0.0457	0.1302	0.0135	0.0233	0.0032	0.0022	0.0166	0.0113	0.1507	0.0279	0.1023	0.0453	0.003
2	rs7577705	102020770	0.72	0.987657439684474	0.87	0.641494868499257	0.0899469228028622	0.0628735477065409	0.0073	0.0045	0.0868	0.02	0.049	0.0186	0.0152	0.03	0.0026	0.0327	0.0395	0.1098	0.0045	0.0457	0.1301	0.0135	0.0233	0.0033	0.0022	0.0166	0.0112	0.1507	0.0279	0.1023	0.0453	0.003
2	rs908134	102032791	0.72	0.987657439684474	0.87	0.641494868499257	0.0890102910543009	0.0422266398329332	0.0073	0.0045	0.0875	0.0197	0.0488	0.0186	0.0146	0.0298	0.0028	0.0323	0.0398	0.1081	0.0046	0.0457	0.1305	0.0135	0.0235	0.0035	0.0025	0.0169	0.0114	0.1511	0.0284	0.1022	0.0447	0.0029
2	rs6709913	102035192	0.72	0.987657439684474	0.87	0.641494868499257	0.113948332781825	0.0455637695856857	0.0073	0.0046	0.0877	0.0198	0.0488	0.0186	0.0145	0.0298	0.0028	0.0322	0.0399	0.1077	0.0046	0.0455	0.1307	0.0136	0.0238	0.0035	0.0026	0.017	0.0114	0.1515	0.0282	0.1022	0.0446	0.0029
2	rs4851436	102038849	0.72	0.987657439684474	0.87	0.641494868499257	0.111534309197853	0.0440538632783374	0.0073	0.0046	0.0879	0.0196	0.0488	0.0186	0.0143	0.0298	0.0028	0.0322	0.0399	0.1074	0.0046	0.0454	0.1307	0.0136	0.0238	0.0035	0.0026	0.0171	0.0115	0.1518	0.0283	0.1021	0.0446	0.0028
2	rs7589943	102038936	0.72	0.987657439684474	0.87	0.641494868499257	0.111424084985996	0.0438810977199951	0.0073	0.0046	0.0879	0.0196	0.0487	0.0186	0.0143	0.0298	0.0028	0.0322	0.0399	0.1073	0.0046	0.0454	0.1307	0.0136	0.0238	0.0035	0.0026	0.0171	0.0115	0.1518	0.0283	0.1021	0.0447	0.0028
2	rs79059230	102044113	0.72	0.987657439684474	0.87	0.641494868499257	0.0936073892286253	0.0317051155793327	0.0073	0.0046	0.0887	0.019	0.049	0.0185	0.0141	0.03	0.0028	0.0321	0.0403	0.1062	0.0045	0.0452	0.1311	0.0135	0.0235	0.0035	0.0026	0.0174	0.0118	0.1516	0.0287	0.1016	0.0449	0.0028
2	rs7587252	102047812	0.72	0.987657439684474	0.87	0.641494868499257	0.0772640391208681	0.0350076971733541	0.0072	0.0047	0.0892	0.0182	0.0488	0.0193	0.0142	0.0303	0.0028	0.032	0.0406	0.1046	0.0045	0.0439	0.1311	0.0134	0.0233	0.0035	0.0026	0.018	0.0125	0.1528	0.0294	0.1004	0.0452	0.0028
2	rs72825080	102051291	0.72	0.987657439684474	0.87	0.641494868499257	0.0811969430114992	0.0330080728018168	0.0072	0.0047	0.0891	0.0182	0.0487	0.0193	0.0141	0.0303	0.0028	0.032	0.0406	0.1044	0.0046	0.0439	0.1312	0.0134	0.0232	0.0035	0.0026	0.018	0.0126	0.1528	0.0297	0.1003	0.0452	0.0028
2	rs62154278	102057004	0.72	0.987657439684474	0.87	0.641494868499257	0.0811518014717056	0.0340780870354446	0.0072	0.0047	0.0891	0.0181	0.0487	0.0193	0.0141	0.0304	0.0028	0.0319	0.0406	0.1043	0.0046	0.0439	0.1313	0.0134	0.0231	0.0035	0.0026	0.018	0.0127	0.1528	0.0298	0.1003	0.0452	0.0028
2	rs4850978	102066005	0.72	0.987657439684474	0.87	0.641494868499257	0.0753552667519999	0.0361066857100497	0.0075	0.0047	0.0891	0.018	0.0487	0.0193	0.0141	0.0304	0.003	0.0319	0.0406	0.1044	0.0046	0.0438	0.1312	0.0134	0.0229	0.0036	0.0026	0.0179	0.0127	0.1528	0.0297	0.1001	0.0453	0.0029
2	rs17025682	102076898	0.72	0.987657439684474	0.87	0.641494868499257	0.0616311196859446	0.0313584667031971	0.0074	0.0047	0.0891	0.0179	0.0485	0.0195	0.0144	0.0304	0.003	0.0317	0.0406	0.1049	0.0046	0.0437	0.1311	0.0135	0.0228	0.0035	0.0026	0.0178	0.0133	0.153	0.0296	0.0993	0.0456	0.0028
2	rs2056065	102078251	0.72	0.987657439684474	0.87	0.641494868499257	0.0659929923328082	0.0330586696625765	0.0074	0.0047	0.0891	0.0179	0.0485	0.0196	0.0144	0.0304	0.003	0.0316	0.0405	0.105	0.0046	0.0437	0.1312	0.0135	0.0228	0.0036	0.0026	0.0177	0.0134	0.1531	0.0296	0.0993	0.0455	0.0028
2	rs11123887	102080307	0.73	0.902267913485346	0.87	0.641494868499257	0.0827641895691975	0.0313090895462847	0.0074	0.0047	0.0873	0.0178	0.0485	0.0196	0.0144	0.0306	0.0029	0.0317	0.0405	0.1051	0.0047	0.0438	0.1313	0.0134	0.0231	0.0036	0.0026	0.0178	0.0139	0.153	0.0305	0.099	0.0455	0.0028
2	rs61426431	102086765	0.73	0.902267913485346	0.87	0.641494868499257	0.116337648646847	0.118927376045535	0.0069	0.0045	0.0885	0.0153	0.047	0.0201	0.0158	0.0311	0.0031	0.0307	0.0394	0.1095	0.0048	0.0436	0.1333	0.0131	0.0223	0.0036	0.0021	0.0187	0.016	0.1527	0.0302	0.0959	0.0441	0.0029
2	rs79345897	102086782	0.73	0.902267913485346	0.87	0.641494868499257	0.116337648646847	0.118927376045535	0.0069	0.0045	0.0885	0.0153	0.047	0.0201	0.0158	0.0311	0.0031	0.0307	0.0394	0.1095	0.0048	0.0436	0.1333	0.0131	0.0223	0.0036	0.0021	0.0187	0.016	0.1527	0.0302	0.0959	0.0441	0.0029
2	rs74396980	102089817	0.73	0.902267913485346	0.87	0.641494868499257	0.117472579980159	0.115216702404417	0.0069	0.0045	0.0885	0.0153	0.047	0.0201	0.0158	0.0311	0.0031	0.0307	0.0394	0.1096	0.0048	0.0436	0.1333	0.0131	0.0222	0.0036	0.0021	0.0187	0.016	0.1527	0.0302	0.0959	0.0442	0.0029
2	rs114807593	102096416	0.72	0.987657439684474	0.87	0.641494868499257	0.117985503870621	0.11011410358038	0.0069	0.0045	0.0885	0.0153	0.0469	0.0201	0.0158	0.031	0.0031	0.0307	0.0393	0.1097	0.0048	0.0436	0.1334	0.0131	0.0222	0.0036	0.0021	0.0187	0.016	0.1527	0.0302	0.0958	0.0442	0.0029
2	rs115604899	102109718	0.72	0.987657439684474	0.87	0.641494868499257	0.134567893460232	0.126303135951984	0.0069	0.0045	0.0884	0.0152	0.0468	0.0203	0.016	0.0309	0.0031	0.0306	0.0392	0.11	0.0048	0.0436	0.1337	0.0132	0.0222	0.0036	0.0021	0.0188	0.0161	0.1527	0.0302	0.0956	0.0444	0.0029
2	rs13390891	102111943	0.72	0.987657439684474	0.87	0.641494868499257	0.145452553221979	0.142655642474505	0.0069	0.0045	0.0884	0.0152	0.0468	0.0203	0.016	0.0309	0.0032	0.0306	0.0392	0.11	0.0048	0.0436	0.1337	0.0132	0.0222	0.0036	0.0021	0.0188	0.0161	0.1527	0.0302	0.0956	0.0445	0.0029
2	rs77031439	102113116	0.72	0.987657439684474	0.87	0.641494868499257	0.141025157017492	0.135844440998802	0.0069	0.0045	0.0884	0.0152	0.0468	0.0203	0.016	0.0309	0.0031	0.0305	0.0392	0.11	0.0048	0.0436	0.1337	0.0132	0.0222	0.0036	0.0021	0.0188	0.0161	0.1527	0.0302	0.0956	0.0445	0.0029
2	rs2310115	102119061	0.72	0.987657439684474	0.88	0.583941145430028	0.141629879588321	0.119622631300786	0.0069	0.0045	0.0881	0.0151	0.0469	0.0205	0.0161	0.0309	0.0032	0.0304	0.0392	0.1102	0.0048	0.0436	0.1334	0.0131	0.0221	0.0036	0.0021	0.0188	0.0162	0.153	0.0303	0.0953	0.0445	0.0029
2	rs76873700	102129588	0.72	0.987657439684474	0.88	0.583941145430028	0.145226008667644	0.127815972895983	0.0069	0.0047	0.0877	0.0149	0.047	0.0208	0.0162	0.0308	0.0032	0.0302	0.0391	0.1104	0.0048	0.0438	0.133	0.013	0.022	0.0037	0.0021	0.0189	0.0164	0.1535	0.0303	0.0949	0.0446	0.0029
2	rs79716828	102132484	0.72	0.987657439684474	0.88	0.583941145430028	0.12745280560961	0.127459408191654	0.0069	0.0047	0.0876	0.0149	0.047	0.0208	0.0162	0.0308	0.0032	0.0302	0.0391	0.1105	0.0046	0.0438	0.1329	0.013	0.0219	0.0037	0.0021	0.019	0.0164	0.1536	0.0303	0.0948	0.0446	0.0029
2	rs1509495	102134834	0.72	0.987657439684474	0.88	0.583941145430028	0.13070768506593	0.127192227947889	0.0069	0.0047	0.0876	0.0149	0.047	0.0209	0.0162	0.0308	0.0032	0.0301	0.0391	0.1105	0.0046	0.0438	0.1329	0.013	0.0219	0.0037	0.0021	0.019	0.0164	0.1537	0.0303	0.0948	0.0446	0.0029
2	rs114470605	102144929	0.72	0.987657439684474	0.88	0.583941145430028	0.131529170374686	0.143306215564723	0.0069	0.0048	0.0874	0.0147	0.0468	0.0209	0.0163	0.0308	0.0032	0.0297	0.0391	0.1104	0.0046	0.0439	0.1326	0.0129	0.0219	0.0037	0.0021	0.0193	0.0166	0.1538	0.0303	0.0949	0.0446	0.0029
2	rs78669144	102150377	0.72	0.987657439684474	0.88	0.583941145430028	0.196041465827433	0.18922542205828	0.0071	0.005	0.0872	0.0142	0.0464	0.0211	0.0161	0.0311	0.0032	0.0288	0.0388	0.1106	0.0047	0.0441	0.1327	0.0126	0.0219	0.0038	0.0021	0.0199	0.0171	0.1539	0.0297	0.0961	0.0443	0.0028
2	rs6543072	102156258	0.72	0.987657439684474	0.88	0.583941145430028	0.231065728632813	0.229735260309747	0.0072	0.0051	0.0872	0.0141	0.0464	0.0212	0.0161	0.0311	0.0032	0.0286	0.0387	0.1107	0.0047	0.0441	0.1328	0.0125	0.0219	0.0038	0.0021	0.0201	0.0172	0.1539	0.0296	0.0964	0.0443	0.0028
2	rs11887625	102157442	0.72	0.987657439684474	0.88	0.583941145430028	0.232335496283785	0.247675215918046	0.0072	0.0052	0.0874	0.0139	0.0464	0.0211	0.0159	0.0312	0.0032	0.0287	0.0389	0.1107	0.0047	0.0442	0.1327	0.0124	0.0215	0.0038	0.0021	0.0202	0.0172	0.1542	0.0296	0.0962	0.0443	0.0029
2	rs13034422	102164255	0.72	0.987657439684474	0.88	0.583941145430028	0.218457688114288	0.243874340919409	0.0074	0.0051	0.0863	0.0132	0.0478	0.0207	0.0159	0.0311	0.0031	0.0278	0.039	0.1115	0.0046	0.0439	0.1305	0.0126	0.0214	0.0037	0.002	0.0206	0.0182	0.1546	0.0293	0.0979	0.0447	0.0028
2	rs17195147	102167911	0.72	0.987657439684474	0.88	0.583941145430028	0.227908203897162	0.28001716471745	0.0074	0.0051	0.0861	0.0131	0.0481	0.0207	0.0159	0.0311	0.003	0.0276	0.0391	0.1115	0.0046	0.0438	0.1301	0.0126	0.0213	0.0037	0.002	0.0207	0.0183	0.1547	0.0293	0.0982	0.0449	0.0028
2	rs75372018	102173938	0.72	0.987657439684474	0.88	0.583941145430028	0.239560603148733	0.268447995414765	0.0075	0.0051	0.0861	0.013	0.0482	0.0206	0.0159	0.0311	0.003	0.0276	0.0391	0.1115	0.0046	0.0438	0.1299	0.0126	0.0213	0.0037	0.002	0.0207	0.0184	0.1547	0.0293	0.0983	0.0449	0.0028
2	rs1876801	102175179	0.72	0.987657439684474	0.88	0.583941145430028	0.245682220651677	0.302166140036837	0.0075	0.0051	0.0861	0.013	0.0482	0.0206	0.0159	0.0312	0.003	0.0275	0.0391	0.1115	0.0046	0.0438	0.1299	0.0126	0.0213	0.0037	0.002	0.0207	0.0184	0.1548	0.0293	0.0984	0.045	0.0028
2	rs35567128	102178114	0.72	0.987657439684474	0.88	0.583941145430028	0.262920300865742	0.331284996328168	0.0075	0.0051	0.086	0.0129	0.0484	0.0206	0.0159	0.0312	0.003	0.0275	0.0391	0.1114	0.0046	0.0437	0.1298	0.0126	0.0213	0.0037	0.002	0.0208	0.0184	0.155	0.0293	0.0984	0.045	0.0028
2	rs146698968	102178949	0.72	0.987657439684474	0.88	0.583941145430028	0.246294680382162	0.32298898344543	0.0075	0.0051	0.0859	0.0128	0.0484	0.0206	0.0159	0.0311	0.003	0.0275	0.0391	0.1115	0.0045	0.0437	0.1298	0.0126	0.0213	0.0037	0.002	0.0208	0.0184	0.155	0.0293	0.0985	0.045	0.0028
2	rs11123891	102181444	0.72	0.987657439684474	0.88	0.583941145430028	0.263056421135183	0.440869379095405	0.0076	0.0051	0.0857	0.0128	0.0487	0.0203	0.0158	0.0311	0.0029	0.0274	0.0388	0.1119	0.0044	0.0433	0.13	0.0126	0.0212	0.0036	0.0019	0.0208	0.0186	0.1555	0.0294	0.0989	0.045	0.0028
2	rs10496356	102183590	0.72	0.987657439684474	0.88	0.583941145430028	0.237496059917024	0.362301975511484	0.0076	0.0051	0.0858	0.0128	0.0487	0.0202	0.0158	0.0311	0.0028	0.0274	0.0387	0.1119	0.0044	0.0433	0.1299	0.0126	0.0212	0.0036	0.0018	0.0208	0.0186	0.1555	0.0294	0.099	0.045	0.0028
2	rs77494629	102188878	0.72	0.987657439684474	0.88	0.583941145430028	0.195194864340776	0.483973671378734	0.0076	0.0053	0.0865	0.0128	0.0488	0.0198	0.0157	0.0312	0.0025	0.0272	0.0381	0.1113	0.0041	0.043	0.1294	0.0128	0.0211	0.0036	0.0017	0.0207	0.0193	0.1561	0.03	0.0994	0.0453	0.0026
2	rs77918978	102193582	0.71	1.0779007643746	0.87	0.641494868499257	0.196118533149896	0.532543317198004	0.0076	0.0054	0.0869	0.0127	0.0487	0.0196	0.0157	0.0313	0.0024	0.027	0.0378	0.1111	0.004	0.043	0.1293	0.0128	0.0212	0.0035	0.0017	0.0207	0.0195	0.1561	0.0302	0.0996	0.0454	0.0026
2	rs6543079	102196491	0.71	1.0779007643746	0.87	0.641494868499257	0.216170697857561	0.584522135494611	0.0077	0.0054	0.0872	0.0126	0.0485	0.0195	0.0158	0.0314	0.0024	0.0266	0.0376	0.111	0.004	0.0429	0.1293	0.0129	0.0212	0.0035	0.0016	0.0207	0.0198	0.156	0.0305	0.0997	0.0455	0.0027
2	rs10171625	102212226	0.71	1.0779007643746	0.87	0.641494868499257	0.248884961266586	0.555779882625781	0.0079	0.0055	0.0872	0.0123	0.0486	0.0193	0.0157	0.0315	0.0024	0.0264	0.0376	0.1118	0.004	0.0425	0.1285	0.013	0.0211	0.0035	0.0016	0.0207	0.02	0.1559	0.0308	0.1001	0.0455	0.0027
2	rs13428089	102212580	0.71	1.0779007643746	0.87	0.641494868499257	0.251534389150268	0.576132290499847	0.0079	0.0055	0.0872	0.0123	0.0486	0.0193	0.0157	0.0315	0.0024	0.0264	0.0376	0.1119	0.004	0.0425	0.1285	0.013	0.0211	0.0035	0.0016	0.0207	0.02	0.1559	0.0308	0.1001	0.0455	0.0027
2	rs13033355	102214225	0.71	1.0779007643746	0.87	0.641494868499257	0.221376657233644	0.581248037712447	0.0079	0.0056	0.0872	0.0122	0.0486	0.0193	0.0157	0.0314	0.0024	0.0264	0.0376	0.1118	0.004	0.0424	0.1282	0.013	0.0209	0.0035	0.0018	0.0207	0.02	0.156	0.0308	0.1001	0.0455	0.0028
2	rs77150110	102224288	0.72	0.987657439684474	0.88	0.583941145430028	0.180864601380528	0.594370863745082	0.0082	0.0056	0.0871	0.0121	0.0488	0.0194	0.0158	0.0313	0.0024	0.0265	0.0378	0.112	0.004	0.0422	0.1268	0.0132	0.0202	0.0036	0.0019	0.0209	0.0202	0.1563	0.031	0.1005	0.0454	0.0029
2	rs10177367	102228013	0.72	0.987657439684474	0.9	0.479198205640863	0.170128356140566	0.636476601988483	0.0082	0.0056	0.0871	0.0121	0.0488	0.0194	0.016	0.0313	0.0024	0.0265	0.0378	0.1119	0.004	0.0421	0.1265	0.0132	0.0199	0.0036	0.0019	0.021	0.0203	0.1564	0.0311	0.1006	0.0454	0.0029
2	rs13393896	102234025	0.72	0.987657439684474	0.9	0.479198205640863	0.172123577257755	0.639385159727983	0.0082	0.0056	0.0871	0.0121	0.0488	0.0194	0.016	0.0313	0.0024	0.0265	0.0378	0.1119	0.004	0.0421	0.1264	0.0133	0.02	0.0036	0.0019	0.021	0.0203	0.1559	0.0311	0.1009	0.0454	0.0029
2	rs78132130	102234360	0.71	1.0779007643746	0.9	0.479198205640863	0.171017407954431	0.632990417751089	0.0083	0.0056	0.0871	0.0121	0.0488	0.0194	0.016	0.0313	0.0024	0.0265	0.0378	0.1119	0.004	0.0421	0.1262	0.0133	0.02	0.0036	0.0019	0.021	0.0203	0.1559	0.0311	0.1009	0.0455	0.0029
2	rs12712113	102238111	0.71	1.0779007643746	0.9	0.479198205640863	0.172624496778014	0.721581577076883	0.0088	0.0051	0.0912	0.0113	0.0482	0.0181	0.0174	0.0311	0.0023	0.0251	0.0381	0.1131	0.0037	0.0425	0.1201	0.0131	0.019	0.0042	0.0017	0.0215	0.0223	0.1553	0.0323	0.1029	0.0447	0.0026
2	rs75079026	102239253	0.71	1.0779007643746	0.9	0.479198205640863	0.175575439307613	0.748913567482274	0.0088	0.005	0.0912	0.0113	0.0482	0.0181	0.0175	0.0311	0.0023	0.0251	0.0381	0.1131	0.0037	0.0425	0.12	0.0131	0.019	0.0042	0.0017	0.0215	0.0223	0.1553	0.0323	0.103	0.0447	0.0026
2	rs115027337	102239360	0.71	1.0779007643746	0.9	0.479198205640863	0.175611605513748	0.74379067096567	0.0088	0.005	0.0912	0.0113	0.0482	0.0181	0.0175	0.0311	0.0023	0.0251	0.0381	0.1131	0.0037	0.0425	0.12	0.0131	0.019	0.0042	0.0017	0.0215	0.0223	0.1553	0.0323	0.103	0.0447	0.0026
2	rs6722200	102244009	0.71	1.0779007643746	0.9	0.479198205640863	0.194158707689713	0.912075297523968	0.0089	0.0051	0.0915	0.0113	0.0481	0.0181	0.0176	0.0315	0.0024	0.025	0.0382	0.113	0.0037	0.0425	0.1194	0.0131	0.0187	0.0043	0.0017	0.0215	0.0223	0.1553	0.0324	0.1031	0.0446	0.0026
2	rs12473333	102244186	0.71	1.0779007643746	0.9	0.479198205640863	0.192820223615556	0.867202073240622	0.0089	0.0051	0.0914	0.0113	0.0481	0.0181	0.0177	0.0316	0.0024	0.025	0.0382	0.1131	0.0037	0.0425	0.119	0.0132	0.0187	0.0043	0.0017	0.0215	0.0223	0.1552	0.0324	0.1033	0.0446	0.0026
2	rs114160659	102244670	0.71	1.0779007643746	0.89	0.529866637543626	0.180203081943181	0.839915905753411	0.0089	0.005	0.0916	0.0111	0.0471	0.018	0.0176	0.0312	0.002	0.025	0.0385	0.1129	0.0037	0.0421	0.12	0.0132	0.0188	0.0041	0.0017	0.0215	0.0222	0.1564	0.0323	0.1047	0.0436	0.0026
2	rs80226914	102254894	0.72	0.987657439684474	0.89	0.529866637543626	0.239948803240327	0.923246378675079	0.0088	0.0049	0.0924	0.0108	0.0442	0.0179	0.0174	0.0304	0.0011	0.025	0.0396	0.1121	0.0035	0.041	0.1201	0.013	0.0188	0.0036	0.0018	0.0215	0.0212	0.1598	0.0319	0.1091	0.0436	0.0025
2	rs78837596	102254909	0.72	0.987657439684474	0.89	0.529866637543626	0.240207795928912	0.978863809807318	0.0088	0.0048	0.0925	0.0108	0.0442	0.018	0.0174	0.0304	0.0011	0.025	0.0396	0.1121	0.0035	0.041	0.1201	0.0131	0.0188	0.0035	0.0018	0.0215	0.0213	0.1595	0.0319	0.1091	0.0436	0.0024
2	rs7571274	102256765	0.72	0.987657439684474	0.9	0.479198205640863	0.244590626189495	0.915533843435073	0.0089	0.0049	0.0926	0.0107	0.0442	0.0182	0.0175	0.0305	0.0011	0.0249	0.0396	0.1121	0.0036	0.041	0.1197	0.0132	0.0188	0.0035	0.0019	0.0216	0.0213	0.1592	0.0319	0.109	0.0436	0.0025
2	rs77982446	102264695	0.72	0.987657439684474	0.9	0.479198205640863	0.316532201949334	0.988753748087316	0.009	0.0049	0.0931	0.0104	0.0439	0.0183	0.0176	0.0304	0.0011	0.0242	0.0397	0.1132	0.0035	0.041	0.1187	0.0131	0.0189	0.0035	0.0021	0.0218	0.0209	0.159	0.032	0.1097	0.0432	0.0025
2	rs77836756	102265140	0.72	0.987657439684474	0.9	0.479198205640863	0.324804082771048	0.988753748087316	0.009	0.0049	0.0932	0.0104	0.0439	0.0183	0.0176	0.0304	0.0011	0.0242	0.0397	0.1133	0.0035	0.041	0.1187	0.0132	0.019	0.0035	0.0021	0.0217	0.0209	0.1587	0.032	0.11	0.0431	0.0025
2	rs62155064	102265185	0.72	0.987657439684474	0.9	0.479198205640863	0.339704336032501	1.01436444752209	0.009	0.0049	0.0932	0.0104	0.0439	0.0182	0.0176	0.0304	0.0011	0.0242	0.0397	0.1133	0.0035	0.041	0.1186	0.0131	0.019	0.0035	0.0021	0.022	0.0209	0.1587	0.032	0.1099	0.0431	0.0025
2	rs56409325	102269695	0.72	0.987657439684474	0.91	0.431857736337621	0.356921811842955	0.930340682522526	0.0089	0.0049	0.0917	0.0104	0.0432	0.0184	0.0178	0.0303	0.0011	0.0244	0.0394	0.1147	0.0033	0.0403	0.1189	0.0132	0.0194	0.0034	0.0023	0.022	0.0206	0.1593	0.032	0.111	0.0428	0.0025
2	rs4851484	102274098	0.72	0.987657439684474	0.91	0.431857736337621	0.397214470371667	0.969470446382346	0.0091	0.0048	0.0919	0.0105	0.043	0.0184	0.018	0.0304	0.0012	0.0244	0.0392	0.115	0.0035	0.0402	0.1185	0.0133	0.0195	0.0034	0.0025	0.022	0.0204	0.1586	0.0319	0.1113	0.0423	0.0026
2	rs11123900	102281807	0.72	0.987657439684474	0.91	0.431857736337621	0.360610918395079	0.84068857903978	0.0092	0.0048	0.0924	0.0106	0.0425	0.0178	0.018	0.0294	0.0012	0.0249	0.039	0.1157	0.0035	0.0405	0.1194	0.0134	0.0198	0.0031	0.0026	0.0221	0.0198	0.1579	0.032	0.111	0.0428	0.0027
2	rs76061384	102284887	0.72	0.987657439684474	0.91	0.431857736337621	0.303305134108583	0.679242130298441	0.0093	0.0049	0.0928	0.0107	0.0431	0.0172	0.0175	0.0288	0.001	0.0249	0.0393	0.1178	0.0034	0.0403	0.1171	0.0136	0.0198	0.0029	0.0027	0.021	0.0197	0.1586	0.032	0.1115	0.0433	0.0026
2	rs77403630	102290232	0.72	0.987657439684474	0.91	0.431857736337621	0.302962368288899	0.681013155697473	0.0093	0.0049	0.0928	0.0107	0.0431	0.0172	0.0175	0.0288	0.001	0.0249	0.0393	0.1178	0.0034	0.0403	0.117	0.0136	0.0198	0.0029	0.0027	0.021	0.0197	0.1586	0.032	0.1115	0.0433	0.0026
2	rs4851486	102292275	0.72	0.987657439684474	0.92	0.387761932740255	0.308125399804028	0.67157983398684	0.0093	0.005	0.0929	0.0108	0.0432	0.0171	0.0174	0.0287	0.001	0.0249	0.0395	0.1182	0.0034	0.0403	0.1166	0.0137	0.0198	0.0028	0.0027	0.0209	0.0196	0.1588	0.032	0.1116	0.0433	0.0026
2	rs2016677	102292286	0.72	0.987657439684474	0.92	0.387761932740255	0.310302669403507	0.678947061249007	0.0093	0.005	0.0929	0.0108	0.0432	0.0171	0.0174	0.0287	0.001	0.0249	0.0395	0.1182	0.0034	0.0403	0.1166	0.0137	0.0198	0.0028	0.0027	0.0209	0.0196	0.1588	0.032	0.1116	0.0433	0.0026
2	rs41330544	102292519	0.72	0.987657439684474	0.92	0.387761932740255	0.254377375636831	0.665993033929119	0.0093	0.005	0.093	0.0111	0.0432	0.0171	0.0174	0.0287	0.0011	0.025	0.0396	0.1181	0.0034	0.0404	0.1164	0.0136	0.0199	0.0027	0.0026	0.0208	0.0196	0.159	0.0319	0.1115	0.0433	0.0027
2	rs6543085	102294890	0.72	0.987657439684474	0.92	0.387761932740255	0.251755868316807	0.578973023438057	0.0091	0.0049	0.0932	0.0113	0.0433	0.0168	0.017	0.0283	0.001	0.0255	0.04	0.1184	0.0031	0.0405	0.1162	0.0134	0.0202	0.0025	0.0026	0.0201	0.0194	0.1588	0.0319	0.1122	0.0437	0.0028
2	rs79470191	102296811	0.72	0.987657439684474	0.92	0.387761932740255	0.186806245236124	0.476920168946307	0.0089	0.0049	0.0934	0.0112	0.0433	0.0163	0.0165	0.0279	0.001	0.0256	0.0406	0.1187	0.0029	0.0403	0.1174	0.0126	0.0201	0.0022	0.0025	0.0188	0.0186	0.1598	0.0318	0.114	0.044	0.0025
2	rs6742811	102300824	0.71	1.0779007643746	0.92	0.387761932740255	0.181711911566321	0.414952784916233	0.0089	0.0052	0.0935	0.0111	0.0434	0.0158	0.0162	0.0275	9e-04	0.0257	0.0412	0.119	0.0028	0.0398	0.1186	0.012	0.0201	0.0019	0.0024	0.0179	0.018	0.1606	0.0317	0.1151	0.0441	0.0024
2	rs35289675	102321648	0.71	1.0779007643746	0.92	0.387761932740255	0.208831205182198	0.395765968581526	0.009	0.0053	0.0935	0.0111	0.0435	0.0156	0.016	0.0274	9e-04	0.0258	0.0416	0.1191	0.0028	0.0396	0.1191	0.0117	0.0201	0.0016	0.0024	0.0175	0.0176	0.161	0.0316	0.1157	0.0441	0.0023
2	rs10432622	102331171	0.71	1.0779007643746	0.92	0.387761932740255	0.226819231296066	0.417695230975355	0.0091	0.0053	0.0937	0.0111	0.0435	0.0156	0.016	0.0274	9e-04	0.0256	0.0417	0.1191	0.0028	0.0395	0.1193	0.0117	0.0201	0.0015	0.0024	0.0175	0.0176	0.161	0.0317	0.1157	0.0438	0.0023
2	rs11894820	102342511	0.71	1.0779007643746	0.92	0.387761932740255	0.231530861859144	0.423588337424064	0.0091	0.0053	0.0937	0.0111	0.0435	0.0156	0.016	0.0272	9e-04	0.0256	0.0417	0.1192	0.0028	0.0395	0.1193	0.0117	0.0201	0.0015	0.0024	0.0175	0.0176	0.1613	0.0316	0.1158	0.0437	0.0023
2	rs4343484	102350201	0.71	1.0779007643746	0.92	0.387761932740255	0.197083330792765	0.435573122464594	0.0091	0.0053	0.0938	0.011	0.0435	0.0156	0.016	0.0272	9e-04	0.0256	0.0418	0.1193	0.0029	0.0395	0.1194	0.0116	0.0201	0.0017	0.0023	0.0174	0.0176	0.1612	0.0315	0.1159	0.0437	0.0023
2	rs12614065	102350768	0.71	1.0779007643746	0.92	0.387761932740255	0.197237948642929	0.43583752910305	0.0091	0.0053	0.0938	0.011	0.0435	0.0156	0.016	0.0272	9e-04	0.0256	0.0418	0.1193	0.0029	0.0395	0.1194	0.0116	0.0201	0.0017	0.0023	0.0174	0.0176	0.1612	0.0315	0.1159	0.0437	0.0023
2	rs2068397	102378744	0.71	1.0779007643746	0.93	0.346822133743557	0.202379055178326	0.451512714193527	0.0091	0.0053	0.0935	0.0111	0.0435	0.0156	0.0161	0.0272	9e-04	0.0256	0.0417	0.1195	0.0029	0.0395	0.1195	0.0116	0.0201	0.0017	0.0023	0.0174	0.0175	0.1613	0.0315	0.1163	0.0434	0.0023
2	rs55916478	102385236	0.71	1.0779007643746	0.93	0.346822133743557	0.202536019329577	0.448712331800069	0.0091	0.0053	0.0935	0.011	0.0436	0.0156	0.0161	0.0272	9e-04	0.0256	0.0418	0.1194	0.0029	0.0396	0.1194	0.0116	0.0201	0.0017	0.0023	0.0174	0.0176	0.1612	0.0315	0.1163	0.0434	0.0023
2	rs114694555	102387646	0.71	1.0779007643746	0.93	0.346822133743557	0.202379055178326	0.452046641999105	0.0091	0.0053	0.0935	0.011	0.0436	0.0156	0.0161	0.0272	9e-04	0.0256	0.0418	0.1194	0.0029	0.0396	0.1194	0.0116	0.0201	0.0016	0.0023	0.0174	0.0176	0.1612	0.0315	0.1163	0.0434	0.0023
2	rs11894699	102395933	0.71	1.0779007643746	0.93	0.346822133743557	0.201634417629839	0.451379258282042	0.0091	0.0053	0.0935	0.0109	0.0436	0.0156	0.0161	0.0272	9e-04	0.0256	0.0418	0.1194	0.0029	0.0396	0.1196	0.0115	0.02	0.0016	0.0023	0.0174	0.0177	0.1612	0.0315	0.1163	0.0434	0.0023
2	rs114196169	102400507	0.71	1.0779007643746	0.93	0.346822133743557	0.201516985581151	0.450712135089487	0.0091	0.0053	0.0935	0.0109	0.0436	0.0155	0.0161	0.0271	9e-04	0.0256	0.0418	0.1194	0.0029	0.0396	0.1196	0.0115	0.0199	0.0016	0.0023	0.0174	0.0177	0.1612	0.0315	0.1163	0.0434	0.0023
2	rs10191330	102408327	0.71	1.0779007643746	0.93	0.346822133743557	0.202693052469928	0.445650545682155	0.0091	0.0053	0.0935	0.0109	0.0437	0.0156	0.0161	0.0271	9e-04	0.0257	0.0419	0.1194	0.0029	0.0396	0.1196	0.0115	0.0199	0.0016	0.0023	0.0174	0.0177	0.1612	0.0315	0.1163	0.0434	0.0023
2	rs116385474	102429070	0.71	1.0779007643746	0.93	0.346822133743557	0.205254509167841	0.443391064740463	0.0091	0.0053	0.0934	0.0109	0.0438	0.0156	0.016	0.0271	9e-04	0.0257	0.0419	0.1194	0.0029	0.0396	0.1196	0.0115	0.0199	0.0015	0.0022	0.0174	0.0178	0.1612	0.0315	0.1163	0.0433	0.0023
2	rs78013647	102430369	0.71	1.0779007643746	0.93	0.346822133743557	0.205412732167308	0.441797975992036	0.0091	0.0053	0.0934	0.0109	0.0438	0.0156	0.016	0.0271	9e-04	0.0257	0.0419	0.1194	0.0029	0.0396	0.1196	0.0115	0.0199	0.0015	0.0022	0.0174	0.0178	0.1612	0.0315	0.1163	0.0433	0.0023
2	rs7601576	102440723	0.71	1.0779007643746	0.93	0.346822133743557	0.204346065343316	0.432403595239717	0.0091	0.0053	0.0934	0.0109	0.0439	0.0156	0.016	0.027	9e-04	0.0257	0.0419	0.1194	0.0029	0.0396	0.1196	0.0115	0.0199	0.0015	0.0022	0.0174	0.0178	0.1612	0.0315	0.1164	0.0433	0.0023
2	rs78955230	102453666	0.71	1.0779007643746	0.93	0.346822133743557	0.190348493192319	0.413518225962656	0.0091	0.0053	0.0934	0.0108	0.0445	0.0156	0.0159	0.0269	9e-04	0.0259	0.0419	0.1194	0.0028	0.0396	0.1195	0.0113	0.0198	0.0015	0.002	0.0174	0.0176	0.1613	0.0317	0.1165	0.043	0.0023
2	rs79024934	102469478	0.71	1.0779007643746	0.93	0.346822133743557	0.188045455892708	0.410132833733277	0.0092	0.0054	0.0934	0.0107	0.0447	0.0156	0.0159	0.0268	9e-04	0.026	0.0419	0.1195	0.0028	0.0396	0.1195	0.0113	0.0197	0.0015	0.002	0.0174	0.0175	0.1613	0.0318	0.1165	0.043	0.0023
2	rs1139583	102472459	0.71	1.0779007643746	0.93	0.346822133743557	0.188874207809564	0.411824582221134	0.0092	0.0054	0.0934	0.0107	0.0447	0.0156	0.0159	0.0268	9e-04	0.026	0.0419	0.1195	0.0028	0.0396	0.1195	0.0113	0.0197	0.0015	0.002	0.0174	0.0175	0.1613	0.0318	0.1165	0.043	0.0023
2	rs6734461	102474193	0.71	1.0779007643746	0.93	0.346822133743557	0.188308923072106	0.41130384207908	0.0092	0.0054	0.0934	0.0107	0.0447	0.0156	0.0159	0.0268	9e-04	0.026	0.0419	0.1195	0.0029	0.0396	0.1195	0.0113	0.0197	0.0015	0.002	0.0174	0.0175	0.1613	0.0318	0.1165	0.0429	0.0023
2	rs56378209	102477453	0.71	1.0779007643746	0.93	0.346822133743557	0.188459570707857	0.408832782267293	0.0092	0.0054	0.0934	0.0107	0.0447	0.0156	0.0159	0.0268	9e-04	0.026	0.0419	0.1194	0.0029	0.0396	0.1195	0.0113	0.0197	0.0015	0.002	0.0174	0.0175	0.1613	0.0317	0.1166	0.0429	0.0023
2	rs79904278	102487126	0.71	1.0779007643746	0.94	0.308944172156586	0.187894998181167	0.405717265901438	0.0092	0.0053	0.0934	0.0107	0.0447	0.0156	0.0159	0.0267	9e-04	0.026	0.0419	0.1194	0.0029	0.0397	0.1195	0.0113	0.0198	0.0015	0.0019	0.0174	0.0175	0.1613	0.0316	0.1167	0.0429	0.0023
2	rs55821509	102509994	0.71	1.0779007643746	0.94	0.308944172156586	0.18676876677997	0.402220124138369	0.0091	0.0053	0.0935	0.0108	0.0447	0.0157	0.0159	0.0267	9e-04	0.026	0.0419	0.1195	0.0029	0.0397	0.1195	0.0112	0.0199	0.0015	0.0019	0.0174	0.0174	0.1613	0.0315	0.1168	0.0428	0.0023
2	rs78685102	102512424	0.71	1.0779007643746	0.94	0.308944172156586	0.186918706504349	0.401573417502312	0.0091	0.0053	0.0935	0.0108	0.0447	0.0157	0.0159	0.0267	9e-04	0.026	0.0419	0.1195	0.0029	0.0397	0.1195	0.0112	0.0199	0.0015	0.0019	0.0174	0.0174	0.1613	0.0315	0.1168	0.0428	0.0023
2	rs6543102	102513194	0.71	1.0779007643746	0.94	0.308944172156586	0.187331396866501	0.406365794144653	0.0091	0.0053	0.0935	0.0108	0.0447	0.0157	0.0159	0.0267	9e-04	0.026	0.0419	0.1195	0.0029	0.0397	0.1195	0.0112	0.0199	0.0015	0.0019	0.0174	0.0174	0.1613	0.0315	0.1169	0.0428	0.0023
2	rs9308849	102525387	0.71	1.0779007643746	0.93	0.346822133743557	0.150952742683257	0.41130384207908	0.0092	0.0056	0.0937	0.0108	0.045	0.0153	0.0157	0.0267	9e-04	0.026	0.0419	0.1195	0.003	0.0393	0.1194	0.0111	0.02	0.0022	0.002	0.0174	0.0172	0.1606	0.0317	0.1172	0.0426	0.0023
2	rs79813344	102527282	0.71	1.0779007643746	0.93	0.346822133743557	0.151184548904355	0.405198647529321	0.0092	0.0056	0.0937	0.0108	0.045	0.0153	0.0157	0.0267	9e-04	0.026	0.0419	0.1195	0.003	0.0393	0.1194	0.0111	0.02	0.0022	0.002	0.0174	0.0172	0.1606	0.0317	0.1173	0.0426	0.0023
2	rs79676986	102532879	0.71	1.0779007643746	0.93	0.346822133743557	0.154653348977594	0.405069021324154	0.0092	0.0056	0.0937	0.0108	0.045	0.0152	0.0157	0.0267	9e-04	0.026	0.042	0.1194	0.0031	0.0392	0.1194	0.011	0.02	0.0022	0.0019	0.0173	0.0172	0.1606	0.0318	0.1174	0.0424	0.0022
2	rs1019031	102574838	0.72	0.987657439684474	0.93	0.346822133743557	0.203203886617005	0.455253700473073	0.0095	0.0056	0.0942	0.0111	0.0449	0.0147	0.0154	0.0267	0.001	0.0263	0.0425	0.1189	0.0033	0.0385	0.1195	0.0105	0.0204	0.0023	0.0016	0.0169	0.0172	0.1606	0.0322	0.1188	0.0413	0.0021
2	rs6715873	102589726	0.72	0.987657439684474	0.93	0.346822133743557	0.197199287709189	0.438086714790949	0.0095	0.0056	0.0946	0.0111	0.0449	0.0145	0.0153	0.0268	0.001	0.0265	0.0427	0.1184	0.0033	0.0384	0.1196	0.0104	0.0205	0.0025	0.0016	0.0169	0.017	0.1607	0.0322	0.119	0.0412	0.0019
2	rs72817832	102597447	0.72	0.987657439684474	0.93	0.346822133743557	0.19581036740933	0.439411207310356	0.0095	0.0056	0.0946	0.0111	0.0449	0.0144	0.0153	0.0268	0.001	0.0265	0.0427	0.1183	0.0032	0.0384	0.1198	0.0104	0.0204	0.0025	0.0016	0.0169	0.0169	0.1607	0.0322	0.1191	0.0412	0.002
2	rs35789178	102603925	0.72	0.987657439684474	0.93	0.346822133743557	0.176154616527119	0.451112377724515	0.0097	0.0056	0.0948	0.0112	0.0445	0.0143	0.0151	0.0269	0.001	0.0266	0.0427	0.1178	0.0032	0.0382	0.1204	0.0103	0.0203	0.0025	0.0016	0.0168	0.0166	0.1605	0.0322	0.1196	0.0414	0.002
2	rs62154576	102604502	0.72	0.987657439684474	0.93	0.346822133743557	0.172159329175839	0.457528975407928	0.0097	0.0056	0.0948	0.0112	0.0443	0.0143	0.0151	0.0268	0.0011	0.0265	0.0427	0.1179	0.0032	0.0384	0.1206	0.0103	0.0203	0.0025	0.0016	0.0167	0.0166	0.1604	0.0321	0.1199	0.0413	0.002
2	rs12468239	102605161	0.72	0.987657439684474	0.94	0.308944172156586	0.169454480107229	0.457662907987142	0.0097	0.0056	0.0948	0.0112	0.0441	0.0143	0.0151	0.0268	0.0011	0.0265	0.0427	0.118	0.0032	0.0385	0.1207	0.0103	0.0203	0.0025	0.0016	0.0167	0.0165	0.1603	0.0321	0.1201	0.0413	0.002
2	rs4141134	102606526	0.72	0.987657439684474	0.94	0.308944172156586	0.160698351268724	0.463566107571362	0.0097	0.0056	0.0947	0.0113	0.0438	0.0143	0.0151	0.0267	0.0011	0.0264	0.0427	0.1179	0.0031	0.0388	0.121	0.0103	0.0203	0.0025	0.0017	0.0165	0.0163	0.1601	0.032	0.1206	0.0412	0.002
2	rs11123902	102610642	0.72	0.987657439684474	0.94	0.308944172156586	0.162110076814091	0.478139049460486	0.0099	0.0057	0.0954	0.0118	0.0434	0.0146	0.0151	0.0267	0.0012	0.026	0.0429	0.1181	0.003	0.0394	0.1223	0.0101	0.0204	0.0026	0.0016	0.0161	0.0153	0.1609	0.0319	0.119	0.0404	0.0021
2	rs1108338	102613581	0.72	0.987657439684474	0.94	0.308944172156586	0.145290714227196	0.459941336339199	0.0097	0.0057	0.0954	0.0119	0.0434	0.0147	0.015	0.0266	0.0012	0.026	0.043	0.118	0.003	0.0394	0.1224	0.0101	0.0204	0.0026	0.0016	0.0164	0.0153	0.1608	0.0319	0.1187	0.0406	0.0021
2	rs28595151	102613652	0.72	0.987657439684474	0.94	0.308944172156586	0.14441863727434	0.467198311908208	0.0097	0.0057	0.0954	0.012	0.0434	0.0148	0.015	0.0266	0.0012	0.026	0.0429	0.1179	0.003	0.0394	0.1225	0.0101	0.0205	0.0026	0.0016	0.0164	0.0155	0.1607	0.0319	0.1186	0.0405	0.0021
2	rs112447248	102616849	0.72	0.987657439684474	0.94	0.308944172156586	0.150093592250802	0.457261141171463	0.0097	0.0058	0.0953	0.012	0.0435	0.0148	0.015	0.0266	0.0012	0.026	0.0429	0.1178	0.003	0.0394	0.1224	0.0101	0.0205	0.0026	0.0016	0.0164	0.0154	0.1608	0.0319	0.1185	0.0405	0.0021
2	rs112143646	102617045	0.72	0.987657439684474	0.94	0.308944172156586	0.15032461614871	0.454585070589994	0.0097	0.0058	0.0953	0.012	0.0435	0.0148	0.015	0.0266	0.0012	0.026	0.0429	0.1181	0.003	0.0394	0.122	0.0101	0.0205	0.0026	0.0016	0.0164	0.0156	0.1608	0.0318	0.1185	0.0405	0.0021
2	rs2230400	102626148	0.73	0.902267913485346	0.93	0.346822133743557	0.148744680841544	0.446049593859818	0.0097	0.006	0.0951	0.012	0.0436	0.015	0.015	0.0266	0.0012	0.0261	0.0431	0.1179	0.003	0.0394	0.1219	0.0102	0.0205	0.0026	0.0016	0.0164	0.0156	0.161	0.0317	0.1181	0.0405	0.0021
2	rs2236923	102635573	0.73	0.902267913485346	0.93	0.346822133743557	0.145711718768406	0.450845538870981	0.0098	0.0061	0.095	0.012	0.0436	0.0151	0.015	0.0266	0.0012	0.0261	0.0431	0.1177	0.0029	0.0394	0.1219	0.0102	0.0205	0.0026	0.0016	0.0164	0.0156	0.1611	0.0317	0.118	0.0405	0.0021
2	rs28385684	102638848	0.73	0.902267913485346	0.93	0.346822133743557	0.149204472634502	0.438881282353612	0.0098	0.0061	0.0951	0.012	0.0436	0.0153	0.0149	0.0266	0.0012	0.0261	0.0432	0.1176	0.0029	0.0393	0.122	0.0103	0.0205	0.0026	0.0016	0.0164	0.0156	0.1608	0.0317	0.118	0.0405	0.0021
2	rs28385685	102639338	0.73	0.902267913485346	0.94	0.308944172156586	0.149171602436711	0.431744058047374	0.0098	0.0061	0.0951	0.012	0.0436	0.0153	0.0148	0.0265	0.0012	0.0261	0.0433	0.1176	0.0029	0.0393	0.1221	0.0102	0.0205	0.0026	0.0016	0.0164	0.0156	0.1607	0.0317	0.118	0.0405	0.0022
2	rs75430612	102657959	0.73	0.902267913485346	0.94	0.308944172156586	0.145776553071817	0.400410066384862	0.0101	0.0063	0.0954	0.0123	0.0436	0.0161	0.0144	0.0261	0.0013	0.0261	0.044	0.1169	0.0027	0.039	0.1226	0.0106	0.0207	0.0027	0.0017	0.0164	0.0156	0.1589	0.0314	0.1179	0.0407	0.0023
2	rs72817861	102659769	0.73	0.902267913485346	0.94	0.308944172156586	0.144612161860302	0.398215160568717	0.0101	0.0063	0.0954	0.0123	0.0436	0.0162	0.0144	0.0261	0.0013	0.0261	0.044	0.1169	0.0027	0.039	0.1227	0.0106	0.0207	0.0027	0.0017	0.0164	0.0156	0.1587	0.0314	0.1179	0.0407	0.0023
2	rs2310173	102663628	0.74	0.82166312078733	0.94	0.308944172156586	0.131133252398179	0.4002808624299	0.0102	0.0064	0.0959	0.0127	0.0431	0.0167	0.014	0.0259	0.0015	0.026	0.044	0.1164	0.0026	0.0392	0.1227	0.0108	0.0209	0.003	0.0018	0.0161	0.0157	0.1578	0.0307	0.118	0.0413	0.0025
2	rs2310175	102670809	0.73	0.902267913485346	0.94	0.308944172156586	0.149105874930927	0.414430970850871	0.0103	0.0069	0.0966	0.0124	0.0429	0.0174	0.0137	0.0255	0.0015	0.0257	0.0439	0.1156	0.0025	0.0393	0.1221	0.0111	0.0209	0.0032	0.0019	0.016	0.0158	0.1577	0.0299	0.1192	0.0414	0.0026
2	rs2192751	102683031	0.73	0.902267913485346	0.94	0.308944172156586	0.142172258425838	0.412215255089743	0.0103	0.0069	0.0966	0.0125	0.0428	0.0174	0.014	0.0256	0.0015	0.0256	0.0441	0.1153	0.0023	0.0395	0.1225	0.0112	0.0209	0.0032	0.0019	0.0161	0.0159	0.1573	0.0296	0.1191	0.0413	0.0026
2	rs10203724	102688158	0.74	0.82166312078733	0.93	0.346822133743557	0.16464157037202	0.41586638861784	0.0106	0.007	0.0963	0.0128	0.0424	0.0179	0.0142	0.026	0.0016	0.0254	0.0442	0.1156	0.0022	0.0398	0.1222	0.0114	0.0211	0.0033	0.002	0.0163	0.0156	0.1567	0.0287	0.1181	0.0417	0.0027
2	rs10203841	102688272	0.74	0.82166312078733	0.95	0.274028283204826	0.170910579360831	0.39512213763821	0.0105	0.007	0.0957	0.013	0.0422	0.0181	0.0142	0.0262	0.0016	0.0255	0.0445	0.1149	0.0018	0.0402	0.1216	0.0114	0.0211	0.0038	0.002	0.0164	0.0155	0.1578	0.0284	0.1182	0.0417	0.0026
2	rs17026582	102688853	0.76	0.674502615793853	0.95	0.274028283204826	0.0823762750710291	0.30240449305306	0.01	0.0072	0.0953	0.0135	0.0419	0.0187	0.015	0.0267	0.0017	0.0263	0.0453	0.1143	0.0018	0.0413	0.1207	0.0116	0.0203	0.0043	0.0021	0.0167	0.0145	0.1544	0.0277	0.12	0.042	0.0026
2	rs116153682	102689855	0.77	0.607778593196603	0.95	0.274028283204826	0.0690782849313488	0.241424953590957	0.0098	0.0074	0.0952	0.0137	0.0422	0.0193	0.0151	0.0264	0.0015	0.0275	0.0462	0.1129	0.0017	0.0416	0.1199	0.0118	0.0197	0.0045	0.0021	0.0163	0.0135	0.1547	0.0267	0.12	0.0433	0.0026
2	rs2041751	102698360	0.77	0.607778593196603	0.95	0.274028283204826	0.0708621608534568	0.206191285363233	0.0098	0.0076	0.0953	0.014	0.0424	0.0197	0.0152	0.0263	0.0015	0.0283	0.0468	0.1121	0.0016	0.0418	0.1191	0.012	0.0193	0.0045	0.0022	0.016	0.0129	0.1546	0.0261	0.12	0.0441	0.0026
2	rs78823208	102700491	0.77	0.607778593196603	0.95	0.274028283204826	0.0701614858639563	0.222119240298046	0.0098	0.0076	0.0958	0.014	0.0424	0.0197	0.0152	0.0263	0.0015	0.0283	0.0468	0.112	0.0016	0.0418	0.1191	0.012	0.0192	0.0045	0.0022	0.016	0.0129	0.1543	0.026	0.12	0.0441	0.0026
2	rs17026588	102700493	0.77	0.607778593196603	0.95	0.274028283204826	0.0701614858639563	0.219419599078099	0.0098	0.0076	0.0958	0.014	0.0424	0.0197	0.0152	0.0263	0.0015	0.0283	0.0468	0.112	0.0016	0.0418	0.1191	0.012	0.0192	0.0045	0.0022	0.016	0.0129	0.1543	0.026	0.12	0.0441	0.0026
2	rs72817889	102713621	0.77	0.607778593196603	0.95	0.274028283204826	0.0663686654481591	0.21759003357919	0.0095	0.0076	0.0959	0.0142	0.0424	0.0196	0.0142	0.026	0.0013	0.0287	0.0471	0.1117	0.0017	0.0423	0.1212	0.0121	0.0192	0.0043	0.0021	0.0159	0.0125	0.1545	0.0254	0.1201	0.0438	0.0023
2	rs6739281	102722575	0.77	0.607778593196603	0.95	0.274028283204826	0.0649329107896083	0.218558000785268	0.0095	0.0076	0.0958	0.0145	0.0422	0.0196	0.0142	0.026	0.0013	0.0285	0.0472	0.1122	0.0017	0.0424	0.1211	0.0121	0.0192	0.0041	0.0021	0.0159	0.0125	0.1545	0.0254	0.12	0.0438	0.0023
2	rs6729953	102723094	0.77	0.607778593196603	0.95	0.274028283204826	0.0652458349733878	0.219742984921617	0.0095	0.0076	0.0958	0.0145	0.0422	0.0196	0.0142	0.026	0.0013	0.0285	0.0473	0.1122	0.0017	0.0424	0.1211	0.0121	0.0192	0.0041	0.0021	0.0159	0.0125	0.1545	0.0254	0.12	0.0438	0.0023
2	rs4850999	102726031	0.77	0.607778593196603	0.95	0.274028283204826	0.0669049227813051	0.218880969822173	0.0095	0.0076	0.0958	0.0145	0.0422	0.0196	0.0142	0.0261	0.0013	0.0285	0.0472	0.1122	0.0017	0.0423	0.1213	0.0121	0.0191	0.0041	0.0021	0.0158	0.0125	0.1545	0.0253	0.1204	0.0437	0.0023
2	rs112437560	102734033	0.78	0.545501786478432	0.95	0.274028283204826	0.0699972795688548	0.224938286978408	0.0094	0.0075	0.096	0.0146	0.0418	0.0196	0.0142	0.0263	0.0011	0.0287	0.0472	0.112	0.0017	0.0427	0.1221	0.0121	0.0188	0.0038	0.0019	0.0145	0.0122	0.1552	0.0255	0.1211	0.0435	0.002
2	rs4851541	102740459	0.78	0.545501786478432	0.95	0.274028283204826	0.0725287199877239	0.233794382761403	0.0094	0.0076	0.096	0.0146	0.0419	0.0196	0.0142	0.0263	0.0011	0.0287	0.0473	0.1121	0.0017	0.0427	0.1222	0.0121	0.0188	0.0038	0.0019	0.0143	0.0121	0.1553	0.0254	0.1212	0.0434	0.002
2	rs4851542	102745921	0.78	0.545501786478432	0.95	0.274028283204826	0.0745191741772101	0.21952737701207	0.0094	0.0076	0.096	0.0146	0.0419	0.0196	0.0141	0.0263	0.0011	0.0287	0.0473	0.1121	0.0017	0.0427	0.1222	0.0121	0.0186	0.0037	0.0019	0.0143	0.0121	0.1553	0.0254	0.1212	0.0435	0.002
2	rs34757365	102757862	0.78	0.545501786478432	0.96	0.241969076141015	0.0543518089528299	0.208836326861065	0.0094	0.0076	0.096	0.0145	0.0418	0.0192	0.0133	0.0266	0.0012	0.029	0.0476	0.1125	0.0017	0.0432	0.1231	0.0122	0.0171	0.0036	0.0019	0.0143	0.0122	0.1555	0.0253	0.121	0.0441	0.002
2	rs113829873	102761527	0.78	0.545501786478432	0.95	0.274028283204826	0.0601524870157528	0.202612107960775	0.0095	0.0076	0.0957	0.0144	0.0416	0.0191	0.0132	0.0267	0.0012	0.0291	0.0477	0.1125	0.0017	0.0433	0.1233	0.0122	0.017	0.0035	0.002	0.0143	0.0122	0.1555	0.0253	0.121	0.0441	0.0021
2	rs13035227	102763837	0.78	0.545501786478432	0.96	0.241969076141015	0.0501937748221487	0.216623479164879	0.0095	0.0076	0.0955	0.0144	0.0415	0.0185	0.0131	0.0267	0.0013	0.0291	0.0477	0.1125	0.0017	0.0434	0.1234	0.0122	0.0169	0.0036	0.0022	0.0144	0.0122	0.1555	0.0253	0.1211	0.0442	0.002
2	rs10153578	102764609	0.78	0.545501786478432	0.96	0.241969076141015	0.0532144050989009	0.226243288321223	0.0095	0.0076	0.0955	0.0144	0.0415	0.0185	0.0131	0.0267	0.0013	0.0292	0.0477	0.1125	0.0017	0.0435	0.1235	0.0119	0.0169	0.0036	0.0022	0.0144	0.0122	0.1556	0.0253	0.1212	0.0442	0.002
2	rs3917279	102780371	0.79	0.487570276707753	0.96	0.241969076141015	0.0214827722075563	0.22875138966079	0.0092	0.0075	0.0954	0.0147	0.0413	0.0175	0.0138	0.0264	0.0011	0.0306	0.0473	0.1106	0.0017	0.0443	0.1262	0.0118	0.0165	0.0035	0.0018	0.0142	0.012	0.1563	0.0253	0.1207	0.044	0.002
2	rs2228139	102781649	0.79	0.487570276707753	0.96	0.241969076141015	0.0219039125334936	0.23072049778309	0.0092	0.0075	0.0954	0.0147	0.0413	0.0175	0.0138	0.0264	0.0011	0.0306	0.0474	0.1106	0.0017	0.0443	0.1262	0.0118	0.0165	0.0035	0.0018	0.0141	0.012	0.1563	0.0253	0.1207	0.044	0.002
2	rs13020778	102784574	0.79	0.487570276707753	0.96	0.241969076141015	0.0227734810508613	0.237323412800166	0.0092	0.0075	0.0955	0.0148	0.0412	0.0175	0.0138	0.0264	0.0011	0.0306	0.0475	0.1106	0.0017	0.0443	0.1262	0.0118	0.0165	0.0035	0.0018	0.0141	0.012	0.1563	0.0252	0.1208	0.044	0.002
2	rs3917299	102786086	0.79	0.487570276707753	0.96	0.241969076141015	0.021802667951344	0.223093750891437	0.0092	0.0075	0.0953	0.0148	0.0412	0.0175	0.0138	0.0264	0.0011	0.0309	0.0474	0.1106	0.0017	0.0443	0.1262	0.0118	0.0165	0.0034	0.0018	0.0141	0.012	0.1563	0.0252	0.1207	0.044	0.002
2	rs28362304	102791086	0.79	0.487570276707753	0.96	0.241969076141015	0.0223216273350448	0.210641341207659	0.0092	0.0075	0.0953	0.0148	0.0412	0.0175	0.0138	0.0264	0.0011	0.0309	0.0474	0.1106	0.0017	0.0443	0.1262	0.0118	0.0164	0.0034	0.0018	0.0141	0.012	0.1563	0.0252	0.1208	0.044	0.002
2	rs62156407	102824622	0.79	0.487570276707753	0.96	0.241969076141015	0.045574071682403	0.217375121483188	0.0094	0.0077	0.0951	0.0157	0.0406	0.0177	0.0141	0.0256	0.001	0.0312	0.0469	0.1095	0.0012	0.0451	0.1285	0.0121	0.016	0.003	0.0014	0.014	0.0116	0.1564	0.0244	0.1217	0.0441	0.0018
2	rs13021607	102824726	0.79	0.487570276707753	0.96	0.241969076141015	0.044746995258853	0.215229846873593	0.0094	0.0077	0.0951	0.0157	0.0406	0.0177	0.0141	0.0256	0.001	0.0312	0.0469	0.1095	0.0013	0.0452	0.1285	0.0121	0.016	0.0027	0.0014	0.014	0.0116	0.1564	0.0244	0.1217	0.0441	0.0018
2	rs1922294	102835909	0.79	0.487570276707753	0.95	0.274028283204826	0.0452205380303047	0.228532937720587	0.0095	0.0077	0.0951	0.0158	0.0406	0.0177	0.0141	0.0256	0.001	0.0312	0.0469	0.1095	0.0013	0.0452	0.1286	0.0121	0.016	0.0027	0.0014	0.014	0.0116	0.1564	0.0244	0.1217	0.0442	0.0018
2	rs995514	102839456	0.79	0.487570276707753	0.95	0.274028283204826	0.0480375957580846	0.222119240298046	0.0095	0.0077	0.0951	0.0158	0.0406	0.0178	0.0141	0.0256	0.001	0.0312	0.0468	0.1095	0.0013	0.0452	0.1287	0.0121	0.016	0.0027	0.0014	0.014	0.0115	0.1563	0.0243	0.1217	0.0442	0.0018
2	rs6752537	102841912	0.79	0.487570276707753	0.95	0.274028283204826	0.0515551347825931	0.223310497914428	0.0095	0.0077	0.0951	0.0158	0.0404	0.0178	0.0141	0.0256	0.001	0.0313	0.0467	0.1096	0.0012	0.0454	0.1288	0.012	0.0159	0.0027	0.0014	0.0139	0.0114	0.1562	0.0243	0.1218	0.0443	0.0018
2	rs2302620	102842467	0.79	0.487570276707753	0.95	0.274028283204826	0.0509544451875015	0.22809623702766	0.0095	0.0077	0.0951	0.0158	0.0403	0.0178	0.0141	0.0256	0.001	0.0313	0.0467	0.1097	0.0012	0.0454	0.1288	0.012	0.0158	0.0027	0.0014	0.0139	0.0114	0.1562	0.0243	0.1218	0.0443	0.0018
2	rs955754	102849081	0.79	0.487570276707753	0.95	0.274028283204826	0.0490671772418251	0.23599803355432	0.0095	0.0078	0.0949	0.0158	0.04	0.0179	0.0144	0.0255	0.001	0.0314	0.0465	0.11	0.0013	0.0454	0.1288	0.012	0.0158	0.0026	0.0014	0.0139	0.0115	0.156	0.0242	0.1216	0.0447	0.0018
2	rs34188221	102850125	0.79	0.487570276707753	0.96	0.241969076141015	0.0488568484342622	0.235556771106777	0.0095	0.0078	0.0949	0.0158	0.04	0.0179	0.0144	0.0255	0.001	0.0314	0.0465	0.11	0.0013	0.0454	0.1288	0.012	0.0158	0.0026	0.0014	0.0139	0.0115	0.156	0.0242	0.1216	0.0447	0.0018
2	rs75091099	102851470	0.79	0.487570276707753	0.96	0.241969076141015	0.0481814894753998	0.235225998707462	0.0095	0.0078	0.0949	0.0158	0.04	0.0179	0.0144	0.0255	0.001	0.0314	0.0465	0.1101	0.0013	0.0455	0.1288	0.012	0.0158	0.0026	0.0014	0.0139	0.0115	0.1558	0.0242	0.1216	0.0447	0.0018
2	rs2302612	102851708	0.79	0.487570276707753	0.96	0.241969076141015	0.0481814894753998	0.233904407046799	0.0095	0.0078	0.0949	0.0158	0.04	0.0179	0.0144	0.0255	0.001	0.0314	0.0465	0.1101	0.0013	0.0455	0.1288	0.012	0.0158	0.0026	0.0014	0.0139	0.0115	0.1558	0.0242	0.1216	0.0447	0.0018
2	rs36036501	102853165	0.79	0.487570276707753	0.96	0.241969076141015	0.0515886453127538	0.222119240298046	0.0095	0.0078	0.0948	0.0158	0.0398	0.0179	0.0144	0.0255	0.001	0.0315	0.0465	0.1101	0.0013	0.0456	0.1289	0.0119	0.0158	0.0026	0.0014	0.0139	0.0114	0.1557	0.0243	0.1217	0.0448	0.0018
2	rs1035131	102862641	0.8	0.433874260405774	0.96	0.241969076141015	0.0426946880435627	0.199367065289006	0.0094	0.0077	0.0931	0.0157	0.0384	0.0188	0.0142	0.025	0.0013	0.0312	0.0443	0.1095	0.0015	0.046	0.1303	0.0114	0.0152	0.0027	0.0012	0.0145	0.0119	0.1545	0.0256	0.1229	0.0477	0.0019
2	rs111355281	102867041	0.8	0.433874260405774	1	0.139999700676332	0.0430198298653164	0.202402220991844	0.0094	0.0077	0.093	0.0156	0.0383	0.0188	0.0141	0.0249	0.0013	0.0312	0.0443	0.1096	0.0015	0.046	0.1302	0.0114	0.0152	0.0027	0.0012	0.0144	0.0119	0.1546	0.0256	0.1229	0.0478	0.0019
2	rs10200410	102870871	0.8	0.433874260405774	1	0.139999700676332	0.0428127263087599	0.202507155376648	0.0094	0.0077	0.0929	0.0156	0.0383	0.0189	0.0141	0.0249	0.0013	0.0312	0.0443	0.1097	0.0015	0.046	0.1302	0.0114	0.0152	0.0027	0.0012	0.0144	0.0119	0.1547	0.0257	0.123	0.0479	0.0019
2	rs1200327	102900355	0.8	0.433874260405774	1	0.139999700676332	0.043645246500642	0.193860061239664	0.0094	0.0077	0.0927	0.0155	0.0383	0.0189	0.014	0.025	0.0013	0.0313	0.0443	0.1096	0.0015	0.0459	0.1302	0.0114	0.0151	0.0027	0.0012	0.0144	0.012	0.1547	0.0257	0.123	0.0481	0.0019
2	rs13024772	102902173	0.8	0.433874260405774	1	0.139999700676332	0.0428866134338849	0.201039732629142	0.0094	0.0077	0.0926	0.0155	0.0383	0.0189	0.014	0.025	0.0013	0.0314	0.0443	0.1096	0.0015	0.0459	0.1302	0.0114	0.0151	0.0027	0.0012	0.0144	0.012	0.1546	0.0257	0.123	0.0482	0.0019
2	rs13009757	102912174	0.8	0.433874260405774	0.99	0.161794913519683	0.043034649128428	0.194791540756906	0.0094	0.0077	0.0922	0.0153	0.0386	0.0189	0.0139	0.0251	0.0013	0.0317	0.0444	0.1095	0.0016	0.0453	0.1301	0.0114	0.0151	0.0028	0.0012	0.0144	0.012	0.1546	0.0253	0.1231	0.0487	0.0021
2	rs62151700	102921330	0.8	0.433874260405774	0.99	0.161794913519683	0.0491320166056586	0.188712817630702	0.0094	0.0078	0.0911	0.015	0.0384	0.0191	0.0137	0.0253	0.0014	0.0325	0.0447	0.1091	0.0016	0.045	0.1302	0.0114	0.0151	0.0028	0.0011	0.014	0.0121	0.1545	0.0252	0.1233	0.0498	0.0021
2	rs10179654	102921783	0.8	0.433874260405774	0.99	0.161794913519683	0.0489862093251596	0.195517067294182	0.0094	0.0078	0.0911	0.015	0.0384	0.0191	0.0137	0.0253	0.0014	0.0325	0.0447	0.1091	0.0016	0.045	0.1302	0.0114	0.0151	0.0028	0.0011	0.014	0.0121	0.1545	0.0252	0.1233	0.0498	0.0021
2	rs72823632	102931534	0.8	0.433874260405774	0.99	0.161794913519683	0.0517900159181635	0.197386881057741	0.0094	0.0077	0.0912	0.015	0.0383	0.0192	0.0137	0.0253	0.0014	0.0325	0.0447	0.109	0.0016	0.045	0.1303	0.0112	0.0151	0.0028	0.0011	0.014	0.0121	0.1548	0.0252	0.1234	0.05	0.0021
2	rs1997466	102951467	0.8	0.433874260405774	0.99	0.161794913519683	0.0530093322342275	0.189841171687917	0.0094	0.0077	0.0911	0.015	0.0383	0.0192	0.0137	0.0252	0.0014	0.0324	0.0446	0.109	0.0016	0.0451	0.1303	0.0111	0.015	0.0028	0.0011	0.0139	0.012	0.1548	0.0255	0.1235	0.05	0.0021
2	rs3771180	102953617	0.8	0.433874260405774	0.99	0.161794913519683	0.0517732148983823	0.167325355761011	0.0094	0.0077	0.0911	0.0149	0.0381	0.0192	0.0137	0.0251	0.0014	0.0323	0.0447	0.1089	0.0016	0.045	0.1304	0.011	0.015	0.0028	0.0011	0.0139	0.012	0.1548	0.0263	0.1235	0.0499	0.002
2	rs72823646	102954213	0.8	0.433874260405774	0.99	0.161794913519683	0.0516221704782474	0.16978921223035	0.0094	0.0077	0.0911	0.0149	0.0381	0.0192	0.0137	0.0251	0.0014	0.0323	0.0447	0.1089	0.0016	0.045	0.1304	0.011	0.015	0.0028	0.0011	0.0139	0.012	0.1548	0.0263	0.1235	0.0499	0.002
2	rs985523	102954376	0.8	0.433874260405774	0.99	0.161794913519683	0.0515551347825931	0.169492884817012	0.0094	0.0077	0.0911	0.0149	0.0381	0.0192	0.0137	0.0251	0.0014	0.0323	0.0447	0.1089	0.0016	0.045	0.1304	0.011	0.015	0.0028	0.0011	0.0139	0.012	0.1548	0.0263	0.1235	0.0499	0.002
2	rs1041973	102955468	0.8	0.433874260405774	0.99	0.161794913519683	0.0494896672709879	0.183409950093433	0.0094	0.0076	0.091	0.0149	0.0381	0.0192	0.0137	0.0251	0.0014	0.0324	0.0447	0.1089	0.0016	0.045	0.1304	0.011	0.015	0.0028	0.0011	0.0139	0.012	0.1548	0.0263	0.1235	0.0499	0.002
2	rs13029918	102957291	0.8	0.433874260405774	0.99	0.161794913519683	0.0463179239569251	0.171372673444285	0.0094	0.0075	0.0909	0.0149	0.0382	0.0192	0.0137	0.0251	0.0014	0.0325	0.0448	0.1088	0.0016	0.0451	0.1303	0.011	0.015	0.0028	0.0011	0.0138	0.012	0.1549	0.0263	0.1235	0.05	0.002
2	rs1420101	102957716	0.8	0.433874260405774	0.99	0.161794913519683	0.0460225038937249	0.169986864259469	0.0094	0.0074	0.0909	0.0149	0.0382	0.0192	0.0137	0.0251	0.0014	0.0325	0.0448	0.1088	0.0016	0.0451	0.1303	0.011	0.015	0.0028	0.0011	0.0138	0.012	0.1549	0.0263	0.1235	0.05	0.002
2	rs2160203	102960824	0.8	0.433874260405774	0.99	0.161794913519683	0.045574071682403	0.177055151267119	0.0094	0.0073	0.0908	0.0149	0.038	0.0193	0.0137	0.0252	0.0014	0.0328	0.0448	0.1091	0.0016	0.0452	0.1305	0.0111	0.015	0.0028	0.0011	0.0139	0.0121	0.1543	0.0264	0.1237	0.0497	0.002
2	rs17696274	102963227	0.8	0.433874260405774	0.99	0.161794913519683	0.045574071682403	0.177055151267119	0.0094	0.0073	0.0908	0.0149	0.038	0.0193	0.0137	0.0252	0.0014	0.0328	0.0448	0.1091	0.0016	0.0452	0.1305	0.0111	0.015	0.0028	0.0011	0.0139	0.0121	0.1542	0.0264	0.1237	0.0497	0.002
2	rs10208293	102966310	0.8	0.433874260405774	0.99	0.161794913519683	0.044050560891194	0.156828124956511	0.0093	0.0072	0.0908	0.0149	0.0376	0.0194	0.0137	0.0253	0.0015	0.0331	0.0449	0.1094	0.0016	0.0454	0.1307	0.0111	0.015	0.0028	0.0011	0.014	0.0121	0.1532	0.0265	0.1239	0.0493	0.002
2	rs4988956	102968007	0.8	0.433874260405774	0.99	0.161794913519683	0.0424152397319317	0.162630296000759	0.0092	0.0072	0.0907	0.0149	0.0376	0.0194	0.0137	0.0254	0.0015	0.0331	0.0449	0.1094	0.0017	0.0454	0.1307	0.0111	0.015	0.0029	0.0011	0.014	0.0121	0.1532	0.0265	0.1239	0.0493	0.002
2	rs10204137	102968212	0.8	0.433874260405774	0.99	0.161794913519683	0.0424299162457522	0.161658093231535	0.0092	0.0072	0.0907	0.0149	0.0376	0.0194	0.0137	0.0254	0.0015	0.0331	0.0449	0.1094	0.0017	0.0454	0.1307	0.0111	0.015	0.0029	0.0011	0.014	0.0121	0.1532	0.0265	0.1239	0.0493	0.002
2	rs10192157	102968356	0.8	0.433874260405774	0.99	0.161794913519683	0.0424152397319317	0.161755220868962	0.0092	0.0072	0.0907	0.0149	0.0376	0.0194	0.0137	0.0254	0.0015	0.0331	0.0449	0.1094	0.0017	0.0454	0.1307	0.0111	0.015	0.0029	0.0011	0.014	0.0121	0.1532	0.0265	0.1239	0.0493	0.002
2	rs10206753	102968362	0.8	0.433874260405774	0.99	0.161794913519683	0.043034649128428	0.161755220868962	0.0092	0.0072	0.0907	0.0149	0.0376	0.0194	0.0137	0.0254	0.0015	0.0331	0.0449	0.1095	0.0017	0.0454	0.1307	0.0111	0.015	0.0029	0.0011	0.014	0.0121	0.1532	0.0264	0.124	0.0493	0.002
2	rs76943877	102970677	0.8	0.433874260405774	0.99	0.161794913519683	0.0429605876932158	0.161658093231535	0.0092	0.0072	0.0907	0.0149	0.0376	0.0194	0.0137	0.0254	0.0015	0.0331	0.0449	0.1095	0.0017	0.0454	0.1306	0.0111	0.015	0.0029	0.0011	0.014	0.0121	0.1532	0.0264	0.124	0.0493	0.002
2	rs13015714	102971865	0.8	0.433874260405774	0.99	0.161794913519683	0.0429014013136808	0.163312060790751	0.0092	0.0072	0.0907	0.0149	0.0376	0.0194	0.0137	0.0254	0.0015	0.0331	0.0449	0.1095	0.0017	0.0454	0.1306	0.0111	0.015	0.0029	0.0011	0.014	0.0121	0.1532	0.0264	0.124	0.0493	0.002
2	rs7603730	102974371	0.8	0.433874260405774	0.99	0.161794913519683	0.0428274967650503	0.162435690875087	0.0092	0.0072	0.0906	0.0149	0.0376	0.0194	0.0137	0.0254	0.0015	0.0331	0.0449	0.1095	0.0017	0.0454	0.1306	0.0111	0.015	0.0029	0.0011	0.014	0.0121	0.1532	0.0264	0.124	0.0493	0.002
2	rs10173193	102975050	0.8	0.433874260405774	0.99	0.161794913519683	0.0453432938829435	0.158657391375239	0.0092	0.0073	0.0906	0.0151	0.0377	0.0194	0.0137	0.0254	0.0015	0.0332	0.0451	0.1088	0.0017	0.0453	0.1307	0.0112	0.015	0.0029	0.0011	0.014	0.0122	0.1532	0.0265	0.124	0.0493	0.002
2	rs11465575	102980976	0.8	0.433874260405774	0.99	0.161794913519683	0.0449451645895939	0.158464482425801	0.0092	0.0073	0.0906	0.015	0.0377	0.0194	0.0137	0.0254	0.0015	0.0332	0.0451	0.1089	0.0017	0.0453	0.1307	0.0112	0.015	0.0029	0.0011	0.014	0.0122	0.1532	0.0265	0.124	0.0492	0.002
2	rs11465606	102988300	0.8	0.433874260405774	0.99	0.161794913519683	0.0469912537044211	0.162727629385313	0.0094	0.0072	0.0907	0.015	0.0376	0.0194	0.0135	0.0254	0.0016	0.0332	0.045	0.109	0.0017	0.0453	0.1312	0.0112	0.0149	0.003	0.0011	0.0139	0.0121	0.1534	0.0263	0.124	0.0489	0.0018
2	rs76326130	102993145	0.81	0.384295662080596	0.99	0.161794913519683	0.0515718882184043	0.170283492808381	0.0095	0.0072	0.0908	0.0149	0.0376	0.0194	0.0135	0.0254	0.0017	0.0332	0.0449	0.1091	0.0017	0.0453	0.1316	0.0111	0.0148	0.003	0.0011	0.0139	0.0121	0.1536	0.0262	0.124	0.0486	0.0016
2	rs4851004	103009537	0.81	0.384295662080596	0.99	0.161794913519683	0.053128893581564	0.180071620677622	0.0095	0.0072	0.0908	0.0149	0.0376	0.0194	0.0135	0.0255	0.0017	0.0333	0.0449	0.1091	0.0017	0.0453	0.1316	0.0112	0.0148	0.003	0.0011	0.0139	0.0121	0.1536	0.0262	0.124	0.0485	0.0016
2	rs79739102	103018279	0.81	0.384295662080596	0.99	0.161794913519683	0.0553822410950316	0.186973510486135	0.0095	0.0072	0.0909	0.0149	0.0376	0.0194	0.0135	0.0255	0.0017	0.0333	0.0449	0.1091	0.0016	0.0453	0.1317	0.0112	0.0149	0.0031	0.0011	0.0139	0.0121	0.1535	0.0262	0.1239	0.0485	0.0016
2	rs12997015	103042401	0.81	0.384295662080596	0.99	0.161794913519683	0.0609356399815878	0.182294833329687	0.0095	0.0072	0.0909	0.0149	0.0375	0.0196	0.0135	0.0254	0.0017	0.0333	0.0449	0.1092	0.0016	0.0452	0.1318	0.0112	0.015	0.0033	0.0011	0.0139	0.0121	0.1534	0.0262	0.1239	0.0481	0.0016
2	rs6726985	103048580	0.81	0.384295662080596	0.99	0.161794913519683	0.0634792222477333	0.190046572713624	0.0095	0.0072	0.0909	0.0149	0.0374	0.0197	0.0135	0.0254	0.0017	0.0334	0.0449	0.1092	0.0016	0.0451	0.1319	0.0112	0.015	0.0034	0.0011	0.0139	0.0121	0.1534	0.0262	0.1238	0.048	0.0016
2	rs2058660	103054449	0.81	0.384295662080596	0.99	0.161794913519683	0.0635754620141528	0.205452687075189	0.0095	0.0072	0.0909	0.0149	0.0374	0.0197	0.0135	0.0254	0.0017	0.0333	0.0448	0.1093	0.0016	0.045	0.132	0.0112	0.0151	0.0034	0.0011	0.0138	0.0121	0.1534	0.0261	0.1239	0.048	0.0016
2	rs11465699	103054767	0.81	0.384295662080596	0.98	0.18597139562509	0.0636139847938236	0.204609657644606	0.0095	0.0072	0.0909	0.0149	0.0374	0.0197	0.0135	0.0254	0.0017	0.0333	0.0448	0.1093	0.0016	0.045	0.132	0.0112	0.0151	0.0034	0.0011	0.0138	0.0121	0.1534	0.0261	0.1239	0.048	0.0016
2	rs11465701	103057717	0.81	0.384295662080596	0.98	0.18597139562509	0.063826134677499	0.197074828949194	0.0095	0.0072	0.0909	0.0149	0.0374	0.0197	0.0135	0.0254	0.0017	0.0333	0.0448	0.1093	0.0016	0.045	0.132	0.0112	0.0151	0.0034	0.0011	0.0138	0.0121	0.1534	0.0261	0.1239	0.048	0.0016
2	rs11465732	103067823	0.81	0.384295662080596	0.98	0.18597139562509	0.067084303595936	0.207671127344296	0.0094	0.0071	0.091	0.0149	0.0374	0.0197	0.0136	0.0254	0.0018	0.0333	0.0448	0.1094	0.0015	0.0449	0.1322	0.0111	0.0151	0.0034	0.0011	0.0138	0.0121	0.1533	0.026	0.124	0.0479	0.0015
2	rs917998	103068156	0.81	0.384295662080596	0.98	0.18597139562509	0.067084303595936	0.207671127344296	0.0094	0.0071	0.091	0.0149	0.0374	0.0197	0.0136	0.0254	0.0018	0.0333	0.0448	0.1094	0.0015	0.0449	0.1322	0.0111	0.0151	0.0034	0.0011	0.0138	0.0121	0.1533	0.026	0.124	0.0479	0.0015
2	rs917997	103070568	0.81	0.384295662080596	0.98	0.18597139562509	0.0675641903103964	0.205347245176615	0.0094	0.0071	0.091	0.0148	0.0374	0.0197	0.0137	0.0254	0.0018	0.0333	0.0448	0.1094	0.0015	0.0449	0.1323	0.0111	0.0152	0.0034	0.0011	0.0138	0.0122	0.1533	0.026	0.124	0.0479	0.0015
2	rs116260662	103083205	0.81	0.384295662080596	0.98	0.18597139562509	0.0675842341673178	0.18840548232245	0.0094	0.0071	0.091	0.0148	0.0374	0.0197	0.0137	0.0254	0.0018	0.0333	0.0448	0.1094	0.0015	0.0449	0.1323	0.0111	0.0152	0.0034	0.0011	0.0138	0.0122	0.1533	0.026	0.124	0.0479	0.0015
2	rs17027258	103091540	0.81	0.384295662080596	0.98	0.18597139562509	0.0676042819124315	0.190457601211917	0.0094	0.0071	0.091	0.0148	0.0374	0.0197	0.0137	0.0254	0.0018	0.0333	0.0448	0.1094	0.0015	0.0449	0.1323	0.0111	0.0152	0.0034	0.0011	0.0138	0.0122	0.1533	0.026	0.124	0.0479	0.0015
2	rs13018263	103092270	0.81	0.384295662080596	0.98	0.18597139562509	0.0818986953339756	0.177857822252424	0.0094	0.0071	0.091	0.0148	0.0374	0.0199	0.0136	0.0254	0.0018	0.0333	0.0448	0.1093	0.0015	0.0448	0.1322	0.0111	0.0152	0.0034	0.0011	0.0139	0.0121	0.1533	0.0259	0.124	0.0478	0.0015
2	rs76882276	103103176	0.82	0.338707801994422	0.98	0.18597139562509	0.0583875190732569	0.161852369110184	0.0093	0.007	0.0912	0.0155	0.0372	0.0197	0.0138	0.0264	0.002	0.0338	0.044	0.1072	0.0017	0.0453	0.1326	0.0123	0.0159	0.0038	0.0011	0.0142	0.012	0.1504	0.0254	0.1242	0.0478	0.0015
2	rs6543151	103114041	0.81	0.384295662080596	0.99	0.161794913519683	0.0567286803806976	0.15663600949477	0.0093	0.007	0.0912	0.0156	0.0372	0.0197	0.0138	0.0266	0.002	0.034	0.0439	0.1069	0.0017	0.0454	0.1327	0.0124	0.016	0.0039	0.0011	0.0142	0.012	0.15	0.0254	0.1242	0.0478	0.0015
2	rs2075193	103118027	0.81	0.384295662080596	0.99	0.161794913519683	0.0612169627830254	0.150343530873822	0.0093	0.007	0.0914	0.0156	0.0372	0.0197	0.0139	0.0267	0.002	0.0342	0.0439	0.1068	0.0017	0.0454	0.1327	0.0125	0.016	0.0041	0.0011	0.0142	0.012	0.1494	0.0254	0.1241	0.0479	0.0015
2	rs13019784	103123301	0.81	0.384295662080596	0.98	0.18597139562509	0.0660127297635556	0.146012857315485	0.0093	0.007	0.0914	0.0156	0.0372	0.0198	0.0139	0.0268	0.0021	0.0344	0.0438	0.1067	0.0017	0.0454	0.1328	0.0125	0.016	0.0042	0.0011	0.0142	0.0118	0.1491	0.0254	0.124	0.048	0.0016
2	rs62153112	103132071	0.81	0.384295662080596	0.98	0.18597139562509	0.0688751385608955	0.147796083879791	0.0093	0.007	0.0915	0.0156	0.0371	0.0199	0.014	0.0269	0.0021	0.0345	0.0437	0.1064	0.0018	0.0454	0.1328	0.0125	0.016	0.0043	0.0012	0.0142	0.0117	0.1487	0.0254	0.1241	0.048	0.0016
2	rs61731289	103141583	0.81	0.384295662080596	0.98	0.18597139562509	0.0789595448240101	0.147796083879791	0.0093	0.007	0.0917	0.0157	0.0369	0.0201	0.0141	0.0274	0.0021	0.0347	0.0434	0.1063	0.0019	0.0456	0.1328	0.0126	0.0161	0.0044	0.0012	0.0141	0.0117	0.1474	0.0253	0.1243	0.0477	0.0017
2	rs1014286	103149100	0.81	0.384295662080596	0.98	0.18597139562509	0.07880442846057	0.150532852689932	0.0093	0.007	0.0917	0.0157	0.0369	0.0201	0.0141	0.0275	0.0021	0.0347	0.0433	0.1063	0.0019	0.0457	0.1328	0.0126	0.0161	0.0044	0.0012	0.0142	0.0117	0.1473	0.0253	0.1242	0.0477	0.0018
2	rs62154661	103165736	0.81	0.384295662080596	0.98	0.18597139562509	0.0797380704589843	0.148737755876929	0.0093	0.007	0.0917	0.0158	0.0369	0.0202	0.0141	0.0275	0.0021	0.0347	0.0433	0.1063	0.0019	0.0457	0.1328	0.0126	0.0161	0.0044	0.0012	0.0141	0.0117	0.1471	0.0252	0.1241	0.0477	0.0018
2	rs114951352	103168529	0.81	0.384295662080596	0.98	0.18597139562509	0.0909625577119784	0.152335667449292	0.0093	0.007	0.0916	0.0158	0.0369	0.0202	0.0141	0.0276	0.0024	0.0347	0.0433	0.1063	0.002	0.0458	0.1327	0.0126	0.0161	0.0044	0.0012	0.0141	0.0117	0.1469	0.0252	0.124	0.0476	0.0018
2	rs12712159	103169982	0.81	0.384295662080596	0.98	0.18597139562509	0.0909140304332738	0.152240590799791	0.0093	0.007	0.0916	0.0158	0.0369	0.0202	0.0141	0.0276	0.0024	0.0347	0.0433	0.1063	0.002	0.0458	0.1327	0.0126	0.0161	0.0044	0.0012	0.0141	0.0117	0.1469	0.0252	0.124	0.0476	0.0018
2	rs56147623	103170163	0.81	0.384295662080596	0.98	0.18597139562509	0.0906474231463165	0.152525884493987	0.0093	0.007	0.0916	0.0158	0.0369	0.0202	0.0141	0.0276	0.0024	0.0347	0.0433	0.1064	0.002	0.0458	0.1327	0.0126	0.0161	0.0044	0.0012	0.0141	0.0117	0.147	0.0252	0.124	0.0476	0.0018
2	rs72995652	103171651	0.81	0.384295662080596	0.98	0.18597139562509	0.088938499745983	0.15300179864157	0.0093	0.007	0.0916	0.0157	0.0369	0.0202	0.0141	0.0276	0.0024	0.0347	0.0433	0.1065	0.002	0.0458	0.1327	0.0126	0.0161	0.0044	0.0012	0.0141	0.0117	0.1471	0.0252	0.1239	0.0476	0.0018
2	rs72825990	103178948	0.81	0.384295662080596	0.98	0.18597139562509	0.100895265438441	0.171769339030634	0.0094	0.0071	0.0915	0.0155	0.0368	0.0204	0.0141	0.0277	0.0024	0.0347	0.0431	0.1064	0.002	0.0458	0.1324	0.0126	0.0162	0.0045	0.0013	0.0142	0.0117	0.1471	0.0252	0.1237	0.0475	0.0019
2	rs13402123	103196165	0.82	0.338707801994422	0.97	0.212655582583661	0.102299995600051	0.214052936535515	0.0096	0.0071	0.0917	0.0158	0.0365	0.0206	0.0142	0.0277	0.0027	0.0348	0.0429	0.106	0.0024	0.0457	0.132	0.0128	0.0168	0.0047	0.0015	0.0143	0.0117	0.1468	0.0252	0.1227	0.0471	0.0021
2	rs12712161	103201305	0.82	0.338707801994422	0.97	0.212655582583661	0.101570103803702	0.239759453700918	0.0097	0.0072	0.0917	0.0159	0.0364	0.0209	0.0143	0.0277	0.0028	0.0349	0.0427	0.1057	0.0026	0.0457	0.1317	0.013	0.0171	0.0048	0.0017	0.0144	0.0116	0.1466	0.0252	0.1218	0.0469	0.0023
2	rs7573475	103210221	0.82	0.338707801994422	0.97	0.212655582583661	0.114311784872836	0.255106344637183	0.0098	0.0072	0.0915	0.016	0.0363	0.0209	0.0142	0.0277	0.0028	0.0353	0.0426	0.1056	0.0029	0.0457	0.1319	0.013	0.017	0.0051	0.0018	0.0145	0.0117	0.1458	0.0251	0.1213	0.0469	0.0024
2	rs79026126	103219050	0.82	0.338707801994422	0.97	0.212655582583661	0.125725303005316	0.276994721239322	0.0098	0.0072	0.0914	0.016	0.0362	0.0209	0.0141	0.0276	0.003	0.0353	0.0425	0.1057	0.0029	0.0453	0.1315	0.0131	0.0172	0.0051	0.0018	0.0146	0.0116	0.1458	0.0251	0.1216	0.047	0.0024
2	rs2215942	103238030	0.82	0.338707801994422	0.97	0.212655582583661	0.127482715606007	0.263063003381915	0.0098	0.0072	0.0914	0.0161	0.0362	0.021	0.0141	0.0276	0.003	0.0352	0.0424	0.1057	0.0029	0.0451	0.1313	0.0132	0.0173	0.0053	0.0019	0.0147	0.0119	0.1457	0.0251	0.1219	0.0468	0.0024
2	rs75218113	103239356	0.82	0.338707801994422	0.97	0.212655582583661	0.128893286168361	0.268562937978987	0.0098	0.0072	0.0914	0.0161	0.0362	0.021	0.0141	0.0276	0.003	0.0352	0.0424	0.1058	0.0029	0.0451	0.1314	0.0132	0.0173	0.0053	0.0019	0.0147	0.0119	0.1457	0.025	0.1218	0.0467	0.0025
2	rs2160187	103239864	0.82	0.338707801994422	0.97	0.212655582583661	0.129466186394876	0.27236458532069	0.0098	0.0072	0.0914	0.0161	0.0362	0.021	0.0141	0.0276	0.003	0.0352	0.0424	0.1058	0.0029	0.0451	0.1314	0.0132	0.0173	0.0053	0.0019	0.0147	0.0119	0.1457	0.025	0.1218	0.0467	0.0025
2	rs74330547	103252602	0.82	0.338707801994422	0.97	0.212655582583661	0.156371400426296	0.363559080227462	0.0099	0.0071	0.0913	0.0161	0.0361	0.0211	0.0144	0.0277	0.0031	0.0353	0.0425	0.1049	0.0029	0.045	0.1317	0.0133	0.0174	0.0054	0.0019	0.0147	0.012	0.1452	0.025	0.1215	0.0468	0.0025
2	rs67768228	103253029	0.82	0.338707801994422	0.97	0.212655582583661	0.155258441833326	0.35866337990986	0.01	0.0071	0.0913	0.0161	0.0361	0.0211	0.0144	0.0277	0.0031	0.0353	0.0425	0.1049	0.003	0.045	0.1317	0.0133	0.0174	0.0054	0.0019	0.0147	0.012	0.1452	0.025	0.1215	0.0468	0.0025
2	rs4851622	103260445	0.82	0.338707801994422	0.97	0.212655582583661	0.16273214707294	0.332877989554627	0.01	0.0071	0.0912	0.0162	0.0361	0.0212	0.0146	0.0277	0.0031	0.0353	0.0427	0.104	0.0031	0.045	0.132	0.0134	0.0176	0.0054	0.002	0.0147	0.012	0.1447	0.025	0.1213	0.0469	0.0026
2	rs60805233	103267920	0.82	0.338707801994422	0.97	0.212655582583661	0.154116659099322	0.407014605699748	0.0104	0.0068	0.0879	0.0173	0.0366	0.0217	0.0158	0.028	0.0038	0.0355	0.0427	0.1037	0.0039	0.0444	0.1309	0.015	0.0191	0.0058	0.0026	0.0145	0.012	0.1395	0.0252	0.1207	0.0475	0.0032
2	rs4140834	103268442	0.82	0.338707801994422	0.97	0.212655582583661	0.155090220623411	0.403773384586784	0.0104	0.0067	0.0872	0.0177	0.0367	0.0218	0.0161	0.028	0.0039	0.0355	0.0427	0.1037	0.0039	0.0445	0.1307	0.0154	0.0194	0.0058	0.0026	0.0146	0.0122	0.1387	0.0252	0.1206	0.0472	0.0033
2	rs60818734	103277272	0.82	0.338707801994422	0.98	0.18597139562509	0.224816447230967	0.44751358018524	0.0103	0.0066	0.0864	0.018	0.037	0.0229	0.0164	0.0281	0.0042	0.0355	0.0428	0.1036	0.0039	0.0439	0.1301	0.016	0.02	0.0059	0.0026	0.0145	0.0122	0.1379	0.0255	0.1204	0.0466	0.0034
2	rs11675831	103277647	0.82	0.338707801994422	0.98	0.18597139562509	0.238269107423904	0.472052731375092	0.0103	0.0066	0.0864	0.018	0.0371	0.023	0.0164	0.028	0.0042	0.0355	0.0428	0.1036	0.0039	0.0438	0.13	0.0161	0.0201	0.006	0.0027	0.0145	0.0122	0.1377	0.0253	0.1204	0.0465	0.0034
2	rs113791764	103281075	0.83	0.29697514221559	0.98	0.18597139562509	0.271293598274925	0.554654453264285	0.0103	0.0066	0.0861	0.0182	0.0371	0.0233	0.0167	0.0281	0.0043	0.0356	0.0425	0.1028	0.0039	0.0434	0.13	0.0166	0.0205	0.006	0.0029	0.0143	0.0123	0.137	0.0252	0.121	0.0462	0.0035
2	rs6731896	103292693	0.83	0.29697514221559	0.99	0.161794913519683	0.292150440779389	0.627045224114115	0.0103	0.0067	0.0859	0.0183	0.0371	0.0235	0.0168	0.0282	0.0044	0.0356	0.0423	0.1022	0.0039	0.0432	0.1299	0.017	0.0208	0.006	0.0031	0.0142	0.0124	0.1365	0.025	0.1213	0.0461	0.0036
2	rs78062745	103298363	0.83	0.29697514221559	0.99	0.161794913519683	0.314182249674149	0.703089689703927	0.0103	0.0067	0.086	0.0183	0.0371	0.0235	0.0169	0.0281	0.0044	0.0356	0.0422	0.102	0.0039	0.0432	0.1298	0.0172	0.0208	0.0061	0.0031	0.0142	0.0123	0.1363	0.025	0.1214	0.0461	0.0036
2	rs12987206	103298688	0.83	0.29697514221559	0.99	0.161794913519683	0.320149979315215	0.688403655503202	0.0103	0.0067	0.0861	0.0183	0.0371	0.0235	0.0169	0.0281	0.0044	0.0356	0.0422	0.1021	0.0039	0.0432	0.1298	0.0172	0.0208	0.0061	0.0029	0.0142	0.0123	0.1363	0.0251	0.1215	0.0461	0.0036
2	rs76805227	103300881	0.83	0.29697514221559	0.99	0.161794913519683	0.330876194369195	0.792609954370469	0.0103	0.0066	0.0861	0.0183	0.037	0.0235	0.0169	0.0281	0.0044	0.0354	0.0422	0.1021	0.0042	0.0431	0.1298	0.0172	0.0208	0.0061	0.0029	0.0142	0.0123	0.1363	0.0251	0.1215	0.0461	0.0036
2	rs79806272	103301451	0.83	0.29697514221559	0.99	0.161794913519683	0.332673280098557	0.803769562710414	0.0103	0.0066	0.086	0.0183	0.037	0.0235	0.0169	0.0281	0.0044	0.0354	0.0422	0.1021	0.0042	0.043	0.1298	0.0172	0.0208	0.0061	0.0029	0.0142	0.0123	0.1363	0.0251	0.1215	0.0461	0.0036
2	rs7559155	103302100	0.83	0.29697514221559	0.99	0.161794913519683	0.33426921910652	0.820801291799713	0.0103	0.0066	0.086	0.0183	0.037	0.0235	0.0169	0.0281	0.0044	0.0354	0.0422	0.1021	0.0042	0.043	0.1298	0.0172	0.0209	0.0061	0.0029	0.0142	0.0123	0.1363	0.0251	0.1215	0.0461	0.0036
2	rs7598094	103307720	0.86	0.193417951625055	0.99	0.161794913519683	0.325413732762248	0.778745512630048	0.0101	0.0053	0.0843	0.0197	0.0382	0.0226	0.018	0.0278	0.0046	0.0364	0.0444	0.1044	0.0038	0.043	0.1271	0.0194	0.0223	0.0052	0.0033	0.0128	0.0147	0.1331	0.022	0.1204	0.0471	0.0041
2	rs77109149	103309017	0.85	0.2244882202137	0.98	0.18597139562509	0.497518799932312	0.821724065739258	0.01	0.0048	0.085	0.0199	0.0382	0.0223	0.018	0.028	0.0046	0.0364	0.0442	0.1046	0.0034	0.0433	0.1258	0.0196	0.0226	0.0052	0.0033	0.0126	0.0152	0.1328	0.0212	0.1214	0.0472	0.0041
2	rs62152131	103312088	0.85	0.2244882202137	0.97	0.212655582583661	0.620106956044595	1.06126079220167	0.01	0.0044	0.0855	0.0201	0.0383	0.0221	0.018	0.0281	0.0045	0.0362	0.0441	0.1048	0.0032	0.0437	0.1249	0.0199	0.0228	0.0052	0.0032	0.0124	0.0156	0.1328	0.0208	0.1219	0.0472	0.004
2	rs10173702	103313018	0.84	0.258953137461488	0.97	0.212655582583661	0.527958689092613	0.997703115641343	0.0099	0.0043	0.0856	0.02	0.0386	0.0219	0.0179	0.0277	0.0045	0.0357	0.0444	0.105	0.0031	0.0439	0.1246	0.0198	0.0227	0.0052	0.0031	0.0124	0.0157	0.1329	0.0208	0.122	0.048	0.0039
2	rs17833353	103324575	0.84	0.258953137461488	0.97	0.212655582583661	0.566727472122089	0.925609942329961	0.0099	0.0042	0.0866	0.0197	0.0384	0.0217	0.0177	0.0274	0.0044	0.0357	0.0443	0.1049	0.0027	0.0441	0.1243	0.0197	0.0225	0.0052	0.003	0.0122	0.016	0.1343	0.0206	0.1225	0.0483	0.0038
2	rs7585959	103325142	0.84	0.258953137461488	0.97	0.212655582583661	0.571084876346297	0.919624596158625	0.0099	0.0042	0.0866	0.0197	0.0384	0.0217	0.0177	0.0274	0.0044	0.0357	0.0443	0.1049	0.0027	0.0441	0.1243	0.0197	0.0225	0.0052	0.003	0.0122	0.016	0.1343	0.0206	0.1225	0.0483	0.0038
2	rs33993717	103335441	0.84	0.258953137461488	0.97	0.212655582583661	0.593583469211999	0.836209135859009	0.0099	0.0042	0.0867	0.0197	0.0385	0.0217	0.0177	0.0274	0.0044	0.0353	0.0445	0.1049	0.0026	0.0438	0.1244	0.0197	0.0225	0.0052	0.003	0.0122	0.016	0.1345	0.0205	0.1227	0.0483	0.0037
2	rs115622745	103335646	0.84	0.258953137461488	0.97	0.212655582583661	0.584589855605467	0.834511343039873	0.0099	0.0042	0.0867	0.0197	0.0385	0.0217	0.0177	0.0274	0.0044	0.0353	0.0443	0.1049	0.0026	0.0438	0.1244	0.0197	0.0225	0.0052	0.003	0.0122	0.016	0.1346	0.0206	0.1228	0.0483	0.0038
2	rs79712779	103341603	0.84	0.258953137461488	0.97	0.212655582583661	0.617597726769792	0.819878735896994	0.0099	0.0042	0.0867	0.0197	0.0384	0.0216	0.0176	0.0274	0.0044	0.0354	0.0443	0.1048	0.0025	0.0434	0.1243	0.0197	0.0225	0.0051	0.003	0.0122	0.0161	0.1349	0.0204	0.1232	0.0484	0.0038
2	rs2540315	103354389	0.84	0.258953137461488	0.97	0.212655582583661	0.570346373237677	0.865180476910368	0.0099	0.0042	0.0868	0.0196	0.0383	0.0216	0.0176	0.0274	0.0043	0.0355	0.0444	0.1049	0.0025	0.043	0.1244	0.0197	0.0225	0.0051	0.003	0.0122	0.0163	0.1352	0.0204	0.1231	0.0484	0.0037
2	rs116655953	103358528	0.84	0.258953137461488	0.97	0.212655582583661	0.569675394144155	0.872805386023012	0.0099	0.0042	0.0868	0.0196	0.0383	0.0216	0.0176	0.0274	0.0043	0.0355	0.0444	0.1049	0.0025	0.043	0.1244	0.0197	0.0225	0.0051	0.003	0.0122	0.0162	0.1352	0.0204	0.1231	0.0484	0.0037
2	rs114193126	103372743	0.84	0.258953137461488	0.97	0.212655582583661	0.530420717751523	0.809131777299472	0.0098	0.0042	0.0863	0.0197	0.0383	0.0215	0.0175	0.0269	0.0043	0.0354	0.0446	0.1052	0.0025	0.0428	0.125	0.0199	0.0224	0.0051	0.003	0.0122	0.0161	0.135	0.0205	0.1238	0.0485	0.0037
2	rs869833	103383131	0.84	0.258953137461488	0.97	0.212655582583661	0.510176625253078	0.806679542319576	0.0098	0.0042	0.0864	0.0198	0.0383	0.0215	0.0175	0.0265	0.0043	0.0355	0.0443	0.105	0.0025	0.0429	0.1252	0.02	0.0223	0.0051	0.003	0.0122	0.0161	0.1352	0.0206	0.1242	0.0481	0.0037
2	rs6705568	103386368	0.84	0.258953137461488	0.97	0.212655582583661	0.520283885230983	0.907677320967842	0.0098	0.0042	0.0865	0.0198	0.0382	0.0215	0.0175	0.0264	0.0043	0.0355	0.0443	0.1053	0.0025	0.0428	0.1252	0.02	0.0223	0.0051	0.003	0.0122	0.0161	0.135	0.0206	0.1243	0.0481	0.0037
2	rs887990	103400473	0.84	0.258953137461488	0.97	0.212655582583661	0.551764945387915	0.858500585268316	0.0103	0.0041	0.0867	0.0196	0.0383	0.0214	0.0174	0.0262	0.0042	0.0357	0.0445	0.106	0.0024	0.0421	0.1253	0.02	0.0222	0.0051	0.0029	0.0121	0.0159	0.1352	0.0202	0.1247	0.0481	0.0036
2	rs2732865	103401780	0.84	0.258953137461488	0.98	0.18597139562509	0.551764945387915	0.858966277901617	0.0103	0.0041	0.0867	0.0196	0.0383	0.0214	0.0174	0.0262	0.0042	0.0357	0.0445	0.106	0.0024	0.0421	0.1253	0.02	0.0222	0.0051	0.0029	0.0121	0.0159	0.1352	0.0202	0.1247	0.0481	0.0036
2	rs17174780	103404422	0.84	0.258953137461488	0.98	0.18597139562509	0.551831029488703	0.859587282398376	0.0103	0.0041	0.0867	0.0196	0.0383	0.0214	0.0174	0.0262	0.0042	0.0357	0.0445	0.106	0.0024	0.042	0.1253	0.02	0.0222	0.0051	0.0029	0.0121	0.0159	0.1352	0.0202	0.1247	0.0481	0.0036
2	rs2732814	103415494	0.84	0.258953137461488	0.98	0.18597139562509	0.565055703511878	0.848733118125955	0.0105	0.0041	0.0867	0.0197	0.0383	0.0214	0.0174	0.0262	0.0042	0.0353	0.0446	0.1059	0.0024	0.0419	0.1255	0.0201	0.0222	0.0051	0.0029	0.012	0.0159	0.1353	0.0202	0.1249	0.0482	0.0036
2	rs76318024	103415824	0.84	0.258953137461488	0.98	0.18597139562509	0.565122529880587	0.849197710718333	0.0105	0.0041	0.0867	0.0197	0.0383	0.0214	0.0174	0.0262	0.0042	0.0353	0.0446	0.1059	0.0024	0.0419	0.1255	0.0201	0.0222	0.0051	0.0029	0.012	0.0159	0.1353	0.0202	0.1249	0.0482	0.0036
2	rs2540277	103426177	0.84	0.258953137461488	0.98	0.18597139562509	0.567664671663104	0.863781478615467	0.0105	0.0041	0.0867	0.0197	0.0383	0.0213	0.0174	0.0261	0.0042	0.0351	0.0445	0.1059	0.0024	0.042	0.1255	0.0201	0.0222	0.0051	0.0029	0.012	0.0159	0.1353	0.0203	0.125	0.0483	0.0036
2	rs115093059	103427319	0.84	0.258953137461488	0.98	0.18597139562509	0.566593645600715	0.864092326886807	0.0105	0.0041	0.0867	0.0197	0.0383	0.0213	0.0174	0.0261	0.0042	0.0351	0.0445	0.1059	0.0024	0.042	0.1255	0.0201	0.0222	0.0051	0.0029	0.012	0.0159	0.1353	0.0203	0.125	0.0483	0.0036
2	rs887987	103431404	0.84	0.258953137461488	1.01	0.120454976543865	0.566660557013363	0.869847159782197	0.0105	0.0041	0.0867	0.0197	0.0383	0.0213	0.0174	0.0261	0.0042	0.0351	0.0445	0.1059	0.0024	0.042	0.1255	0.0201	0.0222	0.0051	0.0029	0.012	0.0159	0.1353	0.0203	0.125	0.0483	0.0036
2	rs55994139	103436349	0.84	0.258953137461488	1.01	0.120454976543865	0.618154929909374	0.795969626999015	0.0105	0.004	0.0863	0.0202	0.0386	0.0211	0.0174	0.0261	0.0041	0.0351	0.0447	0.1063	0.0023	0.042	0.1254	0.0202	0.0221	0.0052	0.0029	0.012	0.0156	0.1354	0.0202	0.1251	0.0479	0.0036
2	rs113731433	103444865	0.84	0.258953137461488	1.01	0.120454976543865	0.642757360659561	0.80070883848561	0.0105	0.0039	0.086	0.0202	0.039	0.0207	0.0172	0.026	0.004	0.035	0.0451	0.107	0.0021	0.042	0.1255	0.0202	0.0221	0.0053	0.003	0.012	0.0151	0.1357	0.02	0.1256	0.0473	0.0037
2	rs75672651	103450788	0.84	0.258953137461488	1.01	0.120454976543865	0.624929343903939	0.749969234599535	0.0105	0.0039	0.0859	0.0202	0.0391	0.0206	0.0172	0.026	0.004	0.035	0.0452	0.1072	0.0021	0.042	0.1255	0.0203	0.0221	0.0053	0.003	0.012	0.015	0.1358	0.02	0.1257	0.0471	0.0037
2	rs113070302	103454352	0.84	0.258953137461488	1.01	0.120454976543865	0.618154929909374	0.791236416953201	0.0105	0.0039	0.0859	0.0202	0.0394	0.0206	0.0172	0.0261	0.004	0.0349	0.0451	0.1072	0.0021	0.0419	0.1255	0.0202	0.0221	0.0054	0.003	0.012	0.0149	0.1358	0.0201	0.1257	0.047	0.0037
2	rs1990587	103456258	0.84	0.258953137461488	1.01	0.120454976543865	0.609821126133114	0.782549199341668	0.0105	0.0038	0.0859	0.0202	0.0394	0.0206	0.0171	0.0262	0.004	0.0349	0.0451	0.1072	0.0021	0.0419	0.1254	0.0202	0.0221	0.0054	0.003	0.012	0.0149	0.1358	0.0201	0.1258	0.047	0.0037
2	rs111226529	103459931	0.84	0.258953137461488	1.01	0.120454976543865	0.601195473327159	0.74966758229767	0.0105	0.0038	0.0859	0.0201	0.0394	0.0205	0.0171	0.0264	0.004	0.0349	0.0452	0.1072	0.0022	0.0419	0.1254	0.0202	0.0221	0.0055	0.003	0.012	0.0149	0.1358	0.0201	0.1258	0.0469	0.0037
2	rs73944443	103460646	0.84	0.258953137461488	1.01	0.120454976543865	0.593036590088355	0.722030281366403	0.0105	0.0038	0.0859	0.0201	0.0394	0.0205	0.0171	0.0264	0.004	0.0349	0.0452	0.1072	0.0022	0.0419	0.1254	0.0202	0.0221	0.0055	0.003	0.012	0.0149	0.1358	0.0201	0.1258	0.0468	0.0037
2	rs6759106	103468011	0.84	0.258953137461488	1.01	0.120454976543865	0.599545836042671	0.616204063021218	0.0105	0.0038	0.0859	0.0201	0.0395	0.0203	0.0171	0.0269	0.0039	0.0349	0.0453	0.1074	0.0021	0.042	0.1252	0.0201	0.0221	0.0055	0.003	0.012	0.0148	0.1358	0.0201	0.1258	0.0467	0.0037
2	rs870155	103475598	0.84	0.258953137461488	1.01	0.120454976543865	0.581402978077965	0.561838622287762	0.0105	0.0037	0.0859	0.02	0.0395	0.0201	0.0171	0.0272	0.0039	0.0349	0.0454	0.1075	0.0021	0.0421	0.1251	0.0201	0.0221	0.0055	0.003	0.012	0.0148	0.1357	0.0202	0.1259	0.0466	0.0037
2	rs35937205	103479673	0.84	0.258953137461488	1.01	0.120454976543865	0.576806525461036	0.559441385267109	0.0105	0.0037	0.086	0.0201	0.0396	0.02	0.0171	0.0272	0.0039	0.0349	0.0454	0.1075	0.0021	0.0421	0.1251	0.02	0.022	0.0055	0.003	0.012	0.0148	0.1356	0.0202	0.1259	0.0467	0.0037
2	rs7608425	103506660	0.84	0.258953137461488	1.01	0.120454976543865	0.535491375374419	0.489417562589733	0.0104	0.0036	0.0866	0.0202	0.04	0.0198	0.017	0.0274	0.0038	0.0347	0.0455	0.1075	0.002	0.0423	0.1248	0.02	0.0216	0.0054	0.0029	0.012	0.0147	0.1353	0.0203	0.1258	0.0472	0.0037
2	rs77863575	103524113	0.84	0.258953137461488	1.01	0.120454976543865	0.535947552131517	0.444985676013186	0.0104	0.0035	0.0868	0.0202	0.0402	0.0196	0.0167	0.0274	0.0038	0.0347	0.0455	0.1074	0.002	0.0424	0.1249	0.0199	0.0215	0.0054	0.0029	0.0121	0.0147	0.1353	0.0205	0.1256	0.0475	0.0036
2	rs2310347	103541715	0.84	0.258953137461488	1.01	0.120454976543865	0.475982726090926	0.386650847060502	0.0104	0.0034	0.0873	0.02	0.0404	0.0194	0.0165	0.0276	0.0037	0.0347	0.0456	0.1074	0.002	0.0427	0.1249	0.0196	0.0213	0.0053	0.0029	0.0123	0.0147	0.1352	0.0207	0.1251	0.0478	0.0036
2	rs57283553	103542525	0.84	0.258953137461488	1	0.139999700676332	0.477770064199409	0.386906803382549	0.0104	0.0034	0.0873	0.02	0.0404	0.0194	0.0165	0.0276	0.0037	0.0347	0.0456	0.1074	0.002	0.0427	0.1249	0.0196	0.0213	0.0053	0.0029	0.0123	0.0147	0.1352	0.0207	0.1251	0.0479	0.0036
2	rs7599071	103543235	0.84	0.258953137461488	1	0.139999700676332	0.481911853449837	0.406106348830128	0.0104	0.0034	0.0873	0.02	0.0405	0.0194	0.0165	0.0274	0.0037	0.0347	0.0456	0.1074	0.002	0.0427	0.1249	0.0196	0.0216	0.0053	0.0029	0.0123	0.0147	0.1352	0.0207	0.1251	0.0479	0.0036
2	rs13393829	103555967	0.84	0.258953137461488	1	0.139999700676332	0.286799123920638	0.315720605577904	0.01	0.0029	0.0878	0.0195	0.0409	0.0181	0.0164	0.0275	0.0031	0.0349	0.0458	0.1083	0.0017	0.0447	0.1245	0.0187	0.021	0.0051	0.0027	0.0132	0.0148	0.1355	0.0213	0.1241	0.0493	0.0033
2	rs17028089	103564847	0.84	0.258953137461488	1	0.139999700676332	0.272633558062196	0.276646627252981	0.01	0.0029	0.0878	0.0195	0.0409	0.018	0.0164	0.0275	0.0031	0.0349	0.0458	0.1083	0.0017	0.0448	0.1245	0.0186	0.021	0.0051	0.0027	0.0132	0.0148	0.1355	0.0214	0.1241	0.0493	0.0033
2	rs2310351	103572929	0.84	0.258953137461488	1	0.139999700676332	0.271062931070976	0.252508831443636	0.01	0.0029	0.0875	0.0194	0.0409	0.018	0.0164	0.0276	0.0031	0.035	0.0458	0.1083	0.0017	0.0449	0.1244	0.0186	0.021	0.0051	0.0027	0.0132	0.0148	0.1355	0.0214	0.1241	0.0495	0.0033
2	rs11123951	103576975	0.84	0.258953137461488	1	0.139999700676332	0.240942445304763	0.195309681052254	0.0099	0.0029	0.0876	0.0193	0.0413	0.0176	0.0163	0.0277	0.003	0.035	0.0462	0.108	0.0016	0.0455	0.1242	0.0183	0.0208	0.005	0.0026	0.0134	0.0148	0.1356	0.0216	0.124	0.0498	0.0031
2	rs4380261	103578550	0.84	0.258953137461488	1	0.139999700676332	0.24963407231474	0.189841171687917	0.0099	0.0029	0.0876	0.0193	0.0413	0.0174	0.0162	0.0276	0.0029	0.035	0.0465	0.1081	0.0016	0.0454	0.1242	0.0183	0.0206	0.005	0.0026	0.0134	0.0149	0.1357	0.0216	0.124	0.0498	0.0031
2	rs2242290	103585422	0.85	0.2244882202137	1	0.139999700676332	0.243414705393849	0.247675215918046	0.0097	0.0029	0.0878	0.019	0.042	0.0169	0.0167	0.0275	0.0029	0.0351	0.0466	0.1082	0.0014	0.046	0.1231	0.0181	0.0206	0.0052	0.0024	0.0133	0.0147	0.1359	0.022	0.1231	0.0504	0.0031
2	rs956966	103587575	0.85	0.2244882202137	1	0.139999700676332	0.22988409562584	0.205558147020254	0.0094	0.003	0.0873	0.0189	0.0427	0.0169	0.017	0.0277	0.003	0.0353	0.0463	0.1083	0.0013	0.0464	0.1231	0.0177	0.0205	0.0057	0.0022	0.0134	0.0143	0.1355	0.0225	0.1222	0.0507	0.0031
2	rs10496363	103588440	0.85	0.2244882202137	1	0.139999700676332	0.240380543327388	0.165069777592958	0.0093	0.0031	0.0876	0.0187	0.0432	0.0167	0.0168	0.0273	0.003	0.0353	0.0462	0.1086	0.0015	0.0463	0.123	0.0174	0.02	0.0064	0.002	0.0135	0.0141	0.1366	0.0229	0.1212	0.0509	0.003
2	rs6543194	103598575	0.85	0.2244882202137	1	0.139999700676332	0.196851533442783	0.16693231003981	0.0093	0.0033	0.0884	0.0182	0.0443	0.0163	0.0165	0.0262	0.003	0.0352	0.0466	0.1091	0.0018	0.0464	0.1227	0.0167	0.019	0.0071	0.0016	0.0137	0.0135	0.1387	0.024	0.1194	0.0506	0.003
2	rs72831734	103600356	0.85	0.2244882202137	1	0.139999700676332	0.208192797093159	0.177456329898865	0.0093	0.0032	0.0884	0.0182	0.0443	0.0163	0.0165	0.0262	0.003	0.0352	0.0466	0.1091	0.0018	0.0464	0.1227	0.0167	0.019	0.0071	0.0016	0.0137	0.0135	0.1387	0.024	0.1194	0.0506	0.003
2	rs72831738	103625240	0.85	0.2244882202137	1	0.139999700676332	0.179140242449081	0.193549903792206	0.0093	0.0034	0.0888	0.0182	0.0449	0.0162	0.0161	0.0263	0.003	0.0352	0.0467	0.1081	0.002	0.0461	0.1233	0.0165	0.019	0.007	0.0016	0.0138	0.0135	0.1383	0.0244	0.1195	0.0509	0.0024
2	rs72831739	103625921	0.85	0.2244882202137	1	0.139999700676332	0.178664975593619	0.185036094880622	0.0093	0.0034	0.0888	0.0182	0.0449	0.0162	0.0161	0.0263	0.003	0.0352	0.0467	0.1081	0.002	0.0461	0.1233	0.0165	0.019	0.007	0.0016	0.0138	0.0135	0.1383	0.0244	0.1195	0.0509	0.0024
2	rs76148698	103628250	0.85	0.2244882202137	1	0.139999700676332	0.179579597803949	0.207459505806089	0.0093	0.0034	0.0888	0.0182	0.0449	0.0162	0.0161	0.0263	0.003	0.0352	0.0467	0.108	0.002	0.0461	0.1233	0.0165	0.019	0.007	0.0016	0.0138	0.0135	0.1383	0.0244	0.1196	0.0509	0.0024
2	rs35657123	103644243	0.85	0.2244882202137	0.99	0.161794913519683	0.177716630351929	0.208624311328845	0.0093	0.0034	0.089	0.0182	0.0452	0.0162	0.016	0.0263	0.0031	0.0352	0.0465	0.1076	0.0021	0.046	0.1236	0.0164	0.019	0.007	0.0016	0.0139	0.0135	0.1382	0.0245	0.1196	0.051	0.0022
2	rs1406061	103646478	0.85	0.2244882202137	0.99	0.161794913519683	0.16663418905623	0.163994830110435	0.0093	0.0034	0.089	0.0182	0.0452	0.0162	0.016	0.0263	0.0031	0.0352	0.0465	0.1076	0.0021	0.046	0.1236	0.0164	0.019	0.007	0.0017	0.014	0.0135	0.1382	0.0245	0.1196	0.051	0.0022
2	rs35683363	103647274	0.85	0.2244882202137	0.99	0.161794913519683	0.169135819228808	0.161172764327947	0.0093	0.0034	0.089	0.0182	0.0452	0.0162	0.016	0.0263	0.0031	0.0352	0.0465	0.1076	0.0021	0.046	0.1236	0.0164	0.019	0.007	0.0017	0.014	0.0135	0.1382	0.0245	0.1196	0.0511	0.0022
2	rs114040045	103654883	0.85	0.2244882202137	0.99	0.161794913519683	0.178957361173402	0.175453581735992	0.0093	0.0035	0.0891	0.0182	0.0453	0.0162	0.016	0.0263	0.0031	0.0352	0.0464	0.1076	0.0021	0.046	0.1235	0.0164	0.019	0.007	0.0016	0.014	0.0135	0.1381	0.0245	0.1197	0.0511	0.0021
2	rs115514503	103658279	0.85	0.2244882202137	0.99	0.161794913519683	0.179359842427428	0.178762325085799	0.0093	0.0035	0.0891	0.0182	0.0454	0.0162	0.016	0.0263	0.0031	0.0352	0.0464	0.1076	0.0021	0.0461	0.1235	0.0164	0.0191	0.007	0.0016	0.014	0.0135	0.138	0.0245	0.1197	0.0511	0.0021
2	rs58876947	103673651	0.85	0.2244882202137	0.99	0.161794913519683	0.182746501811378	0.156443977835024	0.0093	0.0035	0.089	0.0182	0.0455	0.0163	0.016	0.0264	0.0031	0.0351	0.0462	0.1075	0.0021	0.0461	0.1232	0.0164	0.0192	0.007	0.0016	0.0141	0.0136	0.1377	0.0246	0.1197	0.0512	0.002
2	rs13016949	103675286	0.85	0.2244882202137	0.99	0.161794913519683	0.160973241123322	0.128530212661988	0.0093	0.0036	0.089	0.0182	0.0457	0.0163	0.016	0.0264	0.003	0.0351	0.0461	0.1075	0.0021	0.0461	0.1231	0.0165	0.0192	0.007	0.0016	0.0141	0.0137	0.1375	0.0246	0.1199	0.0512	0.002
2	rs116395546	103679317	0.85	0.2244882202137	0.99	0.161794913519683	0.146100982108957	0.125682155692457	0.0092	0.0036	0.0891	0.0181	0.0458	0.0163	0.016	0.0264	0.003	0.0351	0.0461	0.1075	0.0021	0.0461	0.123	0.0165	0.0192	0.007	0.0016	0.0141	0.0137	0.1374	0.0246	0.1201	0.0512	0.002
2	rs13414788	103692737	0.84	0.258953137461488	0.99	0.161794913519683	0.118328213815052	0.126036861781843	0.0092	0.0036	0.0891	0.018	0.046	0.0163	0.016	0.0265	0.0029	0.0352	0.0459	0.1075	0.0021	0.0461	0.1228	0.0165	0.0192	0.0069	0.0016	0.0142	0.0137	0.1372	0.0247	0.1204	0.0512	0.002
2	rs72998440	103699543	0.84	0.258953137461488	0.99	0.161794913519683	0.109587818096263	0.103943731717175	0.0091	0.0036	0.0891	0.018	0.046	0.0163	0.016	0.0265	0.0029	0.0352	0.0459	0.1075	0.0021	0.046	0.123	0.0165	0.0192	0.0069	0.0016	0.0141	0.0138	0.1371	0.0246	0.1207	0.0511	0.002
2	rs1586077	103709681	0.84	0.258953137461488	0.99	0.161794913519683	0.10698955677365	0.110620385079525	0.0091	0.0036	0.0891	0.018	0.046	0.0163	0.016	0.0265	0.0029	0.0351	0.0458	0.1077	0.0021	0.046	0.1231	0.0165	0.0192	0.0068	0.0016	0.0141	0.0138	0.1371	0.0246	0.121	0.0511	0.002
2	rs72831748	103712992	0.84	0.258953137461488	0.99	0.161794913519683	0.10701642311765	0.122945873456319	0.0091	0.0036	0.0891	0.018	0.046	0.0163	0.016	0.0265	0.0028	0.0351	0.0458	0.1077	0.0021	0.046	0.1231	0.0165	0.0192	0.0068	0.0016	0.0141	0.0138	0.1371	0.0246	0.121	0.0511	0.002
2	rs12386183	103722263	0.84	0.258953137461488	0.99	0.161794913519683	0.100429714596531	0.112654380909882	0.0091	0.0036	0.0891	0.0179	0.046	0.0164	0.0159	0.0264	0.0028	0.0351	0.0457	0.1078	0.0021	0.046	0.1231	0.0165	0.0191	0.0068	0.0016	0.014	0.0138	0.1372	0.0245	0.1214	0.051	0.002
2	rs817742	103728170	0.84	0.258953137461488	0.99	0.161794913519683	0.0959986095130086	0.137123690700647	0.0091	0.0036	0.0891	0.0177	0.046	0.0164	0.0159	0.0264	0.0028	0.0351	0.0457	0.108	0.0021	0.046	0.1231	0.0165	0.0191	0.0067	0.0016	0.014	0.0137	0.1372	0.0245	0.1215	0.0509	0.002
2	rs11123957	103729321	0.84	0.258953137461488	1	0.139999700676332	0.0907685468679498	0.125150796408133	0.0091	0.0036	0.0891	0.0177	0.046	0.0164	0.0159	0.0264	0.0028	0.0351	0.0457	0.1081	0.0021	0.046	0.1231	0.0165	0.0191	0.0067	0.0016	0.014	0.0138	0.1372	0.0245	0.1216	0.0509	0.002
2	rs79087844	103739868	0.84	0.258953137461488	1	0.139999700676332	0.104827264046854	0.177958244314392	0.0091	0.0036	0.0891	0.0177	0.046	0.0163	0.0159	0.0264	0.0029	0.0351	0.0456	0.1081	0.0021	0.0459	0.1231	0.0165	0.0191	0.0067	0.0015	0.014	0.0138	0.1372	0.0245	0.1216	0.0509	0.002
2	rs77359251	103740636	0.85	0.2244882202137	0.99	0.161794913519683	0.105465086008168	0.176754473406879	0.0091	0.0036	0.089	0.0177	0.046	0.0163	0.0159	0.0264	0.0029	0.0351	0.0456	0.1081	0.0021	0.0459	0.1231	0.0165	0.0191	0.0067	0.0015	0.014	0.0138	0.1372	0.0245	0.1216	0.0509	0.002
2	rs60754995	103761101	0.85	0.2244882202137	0.99	0.161794913519683	0.169489908440809	0.17276239914048	0.0095	0.0033	0.0876	0.0169	0.0464	0.0168	0.0162	0.027	0.0034	0.0349	0.0426	0.1043	0.0025	0.046	0.1247	0.0164	0.0194	0.0073	0.0015	0.0169	0.0136	0.1353	0.0249	0.1243	0.05	0.0027
2	rs1881182	103761689	0.85	0.2244882202137	1	0.139999700676332	0.17334156324523	0.168604988694513	0.0096	0.0033	0.0873	0.0161	0.0465	0.0168	0.0163	0.0273	0.0035	0.0349	0.0421	0.1038	0.0025	0.0468	0.1251	0.0163	0.0192	0.0073	0.0014	0.0175	0.0135	0.1348	0.0251	0.1248	0.0503	0.0028
2	rs817741	103761767	0.85	0.2244882202137	1	0.139999700676332	0.198438577314291	0.211279633482853	0.0096	0.0032	0.0867	0.0161	0.0465	0.0167	0.0163	0.0274	0.0036	0.0348	0.0418	0.104	0.0025	0.0467	0.1252	0.0163	0.0192	0.0072	0.0014	0.0177	0.0135	0.1345	0.025	0.1257	0.0503	0.0028
2	rs117179998	103763977	0.85	0.2244882202137	1	0.139999700676332	0.224816447230967	0.0566231882187791	0.0089	0.0033	0.0852	0.0152	0.048	0.0166	0.0162	0.0286	0.0037	0.0347	0.0403	0.1029	0.0026	0.0483	0.128	0.0155	0.019	0.0066	0.0013	0.0184	0.0136	0.1313	0.0255	0.1291	0.0488	0.0028
2	rs76161381	103765411	0.85	0.2244882202137	0.99	0.161794913519683	0.259574784873341	0.0298928809364368	0.0087	0.0033	0.0849	0.015	0.0486	0.0163	0.0161	0.0291	0.0037	0.0348	0.0399	0.1021	0.0026	0.049	0.1292	0.0152	0.0189	0.0064	0.0013	0.0185	0.0136	0.1305	0.0257	0.13	0.0484	0.0028
2	rs1728260	103767455	0.85	0.2244882202137	0.99	0.161794913519683	0.295618453933684	0.0228483206151456	0.0084	0.0034	0.0845	0.0147	0.0493	0.016	0.0161	0.0296	0.0037	0.0349	0.0393	0.101	0.0026	0.05	0.1307	0.0149	0.0188	0.0061	0.0013	0.0187	0.0135	0.1294	0.0259	0.1312	0.0478	0.0028
2	rs72831760	103769479	0.84	0.258953137461488	0.99	0.161794913519683	0.445263166371306	0.0349557516974233	0.0085	0.0035	0.0844	0.0144	0.0493	0.0158	0.016	0.0294	0.0038	0.0352	0.0389	0.101	0.0027	0.0511	0.1328	0.0145	0.0186	0.006	0.0012	0.0188	0.0135	0.1279	0.026	0.132	0.0464	0.0027
2	rs113596788	103770560	0.84	0.258953137461488	0.98	0.18597139562509	0.456295991780888	0.0583060569503148	0.0086	0.0036	0.0845	0.0143	0.0495	0.0155	0.0158	0.0293	0.0038	0.0353	0.039	0.1009	0.0028	0.0518	0.1338	0.0143	0.0186	0.0059	0.0013	0.0182	0.0136	0.1272	0.0261	0.1324	0.0458	0.003
2	rs72831763	103773090	0.84	0.258953137461488	0.98	0.18597139562509	0.399018334527113	0.0229334913064916	0.0086	0.0036	0.0844	0.0142	0.0496	0.0154	0.0157	0.0293	0.0038	0.0353	0.0391	0.1009	0.0028	0.0518	0.1342	0.0142	0.0186	0.0059	0.0013	0.0179	0.0136	0.127	0.0262	0.1326	0.0458	0.003
2	rs4319952	103773825	0.84	0.258953137461488	0.98	0.18597139562509	0.398172260992913	0.0228483206151456	0.0086	0.0036	0.0844	0.0143	0.0496	0.0154	0.0158	0.0293	0.0038	0.0353	0.0391	0.1007	0.0028	0.0518	0.1342	0.0142	0.0186	0.0059	0.0013	0.018	0.0136	0.127	0.0262	0.1325	0.0458	0.003
2	rs117064552	103777087	0.83	0.29697514221559	0.98	0.18597139562509	0.396651606668855	0.0279897283905579	0.0086	0.0036	0.0842	0.0139	0.0496	0.0152	0.0156	0.0291	0.0037	0.0351	0.0395	0.1008	0.0029	0.0521	0.1338	0.014	0.0185	0.0058	0.0013	0.0182	0.0137	0.1274	0.0265	0.1336	0.0451	0.003
2	rs72831765	103780754	0.82	0.338707801994422	0.97	0.212655582583661	0.454849413846626	0.0251118729826541	0.0086	0.004	0.0845	0.0125	0.0496	0.0146	0.0152	0.0289	0.0039	0.0349	0.0408	0.1001	0.0032	0.0526	0.1342	0.0136	0.0181	0.0057	0.0016	0.0187	0.0134	0.1285	0.0267	0.1351	0.0428	0.0032
2	rs11890542	103782101	0.82	0.338707801994422	0.97	0.212655582583661	0.454608536337801	0.0252902034751081	0.0086	0.004	0.0845	0.0125	0.0496	0.0146	0.0152	0.0289	0.0039	0.0349	0.0408	0.1001	0.0032	0.0526	0.1342	0.0136	0.0181	0.0057	0.0016	0.0187	0.0134	0.1285	0.0267	0.1351	0.0428	0.0032
2	rs79332696	103785353	0.82	0.338707801994422	0.97	0.212655582583661	0.463805777808182	0.0272449100544205	0.0086	0.004	0.0845	0.0125	0.0496	0.0146	0.0152	0.0289	0.0039	0.0348	0.0408	0.1001	0.0032	0.0526	0.1343	0.0136	0.0181	0.0057	0.0016	0.0187	0.0134	0.1284	0.0267	0.1351	0.0428	0.0032
2	rs79832112	103806643	0.82	0.338707801994422	0.97	0.212655582583661	0.47315431059198	0.0296517909980585	0.0086	0.0041	0.0845	0.0125	0.0496	0.0146	0.0151	0.0289	0.0039	0.0348	0.0409	0.1	0.0032	0.0526	0.1345	0.0136	0.018	0.0057	0.0016	0.0187	0.0135	0.1281	0.0267	0.1354	0.0426	0.0033
2	rs115683481	103827071	0.81	0.384295662080596	0.97	0.212655582583661	0.473952815167407	0.027106308487739	0.0086	0.0041	0.0845	0.0125	0.0496	0.0146	0.0151	0.0289	0.0039	0.0348	0.0409	0.1	0.0032	0.0526	0.1345	0.0136	0.018	0.0057	0.0016	0.0187	0.0135	0.1279	0.0267	0.1355	0.0425	0.0033
2	rs13005874	103838330	0.81	0.384295662080596	0.97	0.212655582583661	0.478387141317723	0.0231899136322475	0.0086	0.0041	0.0845	0.0125	0.0496	0.0146	0.0151	0.0289	0.0039	0.0348	0.0409	0.1002	0.0032	0.0526	0.1346	0.0136	0.018	0.0057	0.0016	0.0187	0.0135	0.1276	0.0267	0.1357	0.0425	0.0033
2	rs2043071	103856812	0.81	0.384295662080596	0.97	0.212655582583661	0.469232758919802	0.0163519484473983	0.0086	0.004	0.0846	0.0125	0.0496	0.0146	0.0151	0.029	0.0039	0.0347	0.041	0.1004	0.0032	0.0524	0.1348	0.0136	0.0179	0.0057	0.0016	0.0187	0.0137	0.1272	0.0268	0.1358	0.0424	0.0033
2	rs72831774	103856926	0.81	0.384295662080596	0.97	0.212655582583661	0.468927056673066	0.0163881225194082	0.0086	0.004	0.0846	0.0125	0.0496	0.0146	0.0151	0.029	0.0039	0.0347	0.041	0.1004	0.0032	0.0524	0.1348	0.0136	0.0179	0.0057	0.0016	0.0187	0.0137	0.1272	0.0268	0.1358	0.0424	0.0033
2	rs7575544	103858181	0.81	0.384295662080596	0.97	0.212655582583661	0.467888394875866	0.0166789357694632	0.0086	0.004	0.0846	0.0124	0.0496	0.0145	0.015	0.029	0.0039	0.0348	0.041	0.1005	0.0032	0.0525	0.1348	0.0136	0.0179	0.0057	0.0016	0.0187	0.0136	0.1273	0.0268	0.1358	0.0424	0.0033
2	rs72831776	103869693	0.81	0.384295662080596	0.97	0.212655582583661	0.45919589451922	0.0203641594591037	0.0086	0.0041	0.0846	0.0124	0.0496	0.0145	0.0147	0.029	0.0039	0.0348	0.041	0.1005	0.0032	0.0525	0.1348	0.0136	0.0179	0.0057	0.0016	0.0187	0.0136	0.1275	0.0268	0.1359	0.0424	0.0033
2	rs35419448	103870713	0.81	0.384295662080596	0.97	0.212655582583661	0.459437958835585	0.0203641594591037	0.0086	0.0041	0.0846	0.0124	0.0496	0.0145	0.0147	0.029	0.0039	0.0348	0.041	0.1005	0.0032	0.0525	0.1348	0.0136	0.0179	0.0057	0.0016	0.0187	0.0136	0.1275	0.0268	0.1359	0.0424	0.0033
2	rs112755742	103887131	0.81	0.384295662080596	0.97	0.212655582583661	0.458228261293092	0.0253795931378097	0.0086	0.0041	0.0846	0.0124	0.0496	0.0145	0.0147	0.029	0.0039	0.0348	0.041	0.1005	0.0032	0.0525	0.1346	0.0136	0.0179	0.0057	0.0016	0.0187	0.0136	0.1275	0.0268	0.1359	0.0424	0.0033
2	rs17413812	103888113	0.81	0.384295662080596	0.97	0.212655582583661	0.458107377359639	0.024668668750964	0.0086	0.0041	0.0846	0.0124	0.0496	0.0145	0.0147	0.029	0.0039	0.0348	0.041	0.1005	0.0032	0.0525	0.1346	0.0136	0.0179	0.0057	0.0016	0.0187	0.0136	0.1275	0.0268	0.1359	0.0424	0.0033
2	rs2115852	103902014	0.81	0.384295662080596	0.97	0.212655582583661	0.450763006410871	0.0316058930105514	0.0086	0.0042	0.0845	0.0124	0.0496	0.0145	0.0147	0.0291	0.0039	0.0348	0.041	0.1006	0.0033	0.0525	0.1343	0.0136	0.0178	0.0057	0.0016	0.0186	0.0136	0.1275	0.0268	0.1359	0.0424	0.0033
2	rs79369839	103908982	0.81	0.384295662080596	0.96	0.241969076141015	0.426101065030791	0.0267841997551785	0.0086	0.0044	0.0844	0.0125	0.0497	0.0145	0.0146	0.0293	0.0039	0.0346	0.041	0.1007	0.0033	0.0524	0.1341	0.0136	0.0177	0.0056	0.0017	0.0186	0.0135	0.1276	0.0269	0.136	0.0424	0.0032
2	rs75679026	103940315	0.82	0.338707801994422	0.96	0.241969076141015	0.373866946382378	0.0358961595989306	0.0086	0.0044	0.084	0.0124	0.0497	0.0144	0.0145	0.0295	0.0039	0.0349	0.0411	0.1006	0.0034	0.0527	0.1337	0.0136	0.0174	0.0055	0.0018	0.0185	0.0134	0.1277	0.027	0.1364	0.0425	0.0032
2	rs1367165	103943399	0.82	0.338707801994422	0.96	0.241969076141015	0.371685997175134	0.0328060424455138	0.0086	0.0044	0.084	0.0124	0.0497	0.0144	0.0145	0.0295	0.0039	0.0349	0.0411	0.1006	0.0034	0.0527	0.1337	0.0136	0.0174	0.0055	0.0018	0.0185	0.0134	0.1277	0.027	0.1364	0.0425	0.0032
2	rs11123959	103968651	0.82	0.338707801994422	0.96	0.241969076141015	0.375123936543578	0.0353723027871356	0.0085	0.0044	0.084	0.0124	0.0497	0.0144	0.0144	0.0295	0.0039	0.0349	0.0412	0.1007	0.0035	0.0527	0.1337	0.0136	0.0174	0.0054	0.0018	0.0185	0.0133	0.1276	0.027	0.1368	0.0425	0.0032
2	rs62151019	103970775	0.82	0.338707801994422	0.96	0.241969076141015	0.420694626760275	0.0254243440375188	0.0085	0.0045	0.0839	0.0124	0.0495	0.014	0.0141	0.0294	0.0039	0.0342	0.0416	0.1014	0.0036	0.0529	0.1357	0.0137	0.0174	0.0046	0.0019	0.0185	0.0131	0.1267	0.027	0.1372	0.042	0.0031
2	rs78146197	103985830	0.81	0.384295662080596	0.96	0.241969076141015	0.562052347311006	0.0772845495125372	0.0073	0.0042	0.0833	0.0118	0.049	0.0138	0.0126	0.0308	0.0021	0.0323	0.0432	0.1001	0.0036	0.0549	0.1443	0.0136	0.0156	0.0035	0.0019	0.0176	0.0123	0.1279	0.0269	0.1383	0.0418	0.0022
2	rs75521299	103994818	0.81	0.384295662080596	0.96	0.241969076141015	0.559655063132246	0.0705940384961114	0.0072	0.0042	0.0832	0.0118	0.049	0.0138	0.0125	0.0309	0.002	0.032	0.0432	0.1	0.0036	0.055	0.1447	0.0136	0.0155	0.0034	0.0019	0.0176	0.0123	0.1283	0.027	0.1384	0.0418	0.0022
2	rs114480299	103995794	0.81	0.384295662080596	0.96	0.241969076141015	0.557262585893672	0.0684197657324233	0.0072	0.0042	0.0832	0.0118	0.049	0.0138	0.0125	0.0309	0.002	0.032	0.0432	0.1	0.0036	0.055	0.1447	0.0136	0.0154	0.0034	0.0019	0.0176	0.0123	0.1283	0.027	0.1384	0.0418	0.0022
2	rs67053500	103997940	0.81	0.384295662080596	0.96	0.241969076141015	0.554609922626449	0.067655068710703	0.0072	0.0042	0.0832	0.0118	0.049	0.0138	0.0125	0.0309	0.002	0.032	0.0432	0.1	0.0036	0.055	0.1447	0.0136	0.0154	0.0034	0.0019	0.0176	0.0123	0.1284	0.027	0.1384	0.0418	0.0022
2	rs115345805	104003468	0.81	0.384295662080596	0.96	0.241969076141015	0.556598862742781	0.0728679626828336	0.0072	0.0042	0.0833	0.0118	0.049	0.0138	0.0125	0.0309	0.002	0.032	0.0432	0.1	0.0036	0.055	0.1447	0.0136	0.0154	0.0034	0.0019	0.0176	0.0123	0.1284	0.027	0.1384	0.0418	0.0022
2	rs114368919	104005342	0.81	0.384295662080596	0.96	0.241969076141015	0.557328978635069	0.0705940384961114	0.0072	0.0042	0.0833	0.0118	0.049	0.0138	0.0125	0.0309	0.002	0.032	0.0432	0.0999	0.0036	0.055	0.1447	0.0136	0.0154	0.0034	0.0019	0.0176	0.0123	0.1284	0.027	0.1384	0.0418	0.0022
2	rs72833512	104006277	0.81	0.384295662080596	0.96	0.241969076141015	0.55646616268551	0.0662051806236194	0.0072	0.0042	0.0833	0.0118	0.049	0.0138	0.0125	0.0309	0.002	0.032	0.0432	0.0999	0.0036	0.055	0.1447	0.0136	0.0154	0.0034	0.0019	0.0176	0.0123	0.1284	0.027	0.1384	0.0418	0.0022
2	rs72833514	104007493	0.81	0.384295662080596	0.96	0.241969076141015	0.556200807151774	0.0645643175453428	0.0072	0.0042	0.0833	0.0118	0.049	0.0138	0.0125	0.0309	0.002	0.032	0.0432	0.0999	0.0036	0.055	0.1447	0.0136	0.0154	0.0034	0.0019	0.0176	0.0123	0.1284	0.027	0.1384	0.0418	0.0022
2	rs115418496	104014807	0.81	0.384295662080596	0.96	0.241969076141015	0.560120825432787	0.0649729111615026	0.0072	0.0042	0.0833	0.0118	0.049	0.0138	0.0125	0.0309	0.002	0.032	0.0432	0.0999	0.0036	0.055	0.1448	0.0136	0.0154	0.0034	0.0019	0.0176	0.0123	0.1284	0.027	0.1384	0.0418	0.0022
2	rs190832624	104022712	0.81	0.384295662080596	0.96	0.241969076141015	0.559122985906209	0.0592209333887592	0.0072	0.0041	0.0834	0.0118	0.049	0.0138	0.0125	0.0309	0.002	0.032	0.0432	0.0999	0.0036	0.055	0.1448	0.0136	0.0154	0.0034	0.0019	0.0176	0.0123	0.1285	0.0271	0.1384	0.0418	0.0022
2	rs79066167	104023204	0.81	0.384295662080596	0.97	0.212655582583661	0.558857036330369	0.0593521258112914	0.0072	0.0041	0.0834	0.0118	0.049	0.0138	0.0125	0.0309	0.002	0.032	0.0432	0.0999	0.0036	0.055	0.1448	0.0136	0.0154	0.0034	0.0019	0.0176	0.0123	0.1285	0.0271	0.1384	0.0418	0.0022
2	rs13390641	104036433	0.81	0.384295662080596	0.97	0.212655582583661	0.566660557013363	0.063142798584871	0.0072	0.0041	0.0835	0.0118	0.049	0.0138	0.0125	0.0309	0.002	0.032	0.0432	0.0998	0.0036	0.0549	0.1449	0.0136	0.0153	0.0034	0.0019	0.0175	0.0122	0.1286	0.0271	0.1384	0.0417	0.0021
2	rs75051074	104041706	0.81	0.384295662080596	0.97	0.212655582583661	0.565189359948219	0.0814321838693286	0.0071	0.0041	0.0842	0.0117	0.049	0.0137	0.0125	0.0309	0.0019	0.0317	0.0427	0.0997	0.0036	0.0547	0.1454	0.0136	0.0152	0.0033	0.0019	0.0175	0.0123	0.1291	0.0271	0.1389	0.0415	0.0021
2	rs10177894	104046906	0.81	0.384295662080596	0.93	0.346822133743557	0.574379990926549	0.0846003499373668	0.0071	0.0041	0.0843	0.0117	0.049	0.0137	0.0124	0.0309	0.0019	0.0317	0.0427	0.0996	0.0036	0.0547	0.1453	0.0136	0.0152	0.0032	0.0019	0.0175	0.0123	0.1292	0.0271	0.1389	0.0415	0.0021
2	rs1433309	104059283	0.81	0.384295662080596	0.93	0.346822133743557	0.573706800130366	0.0780922886293486	0.0072	0.004	0.0846	0.0114	0.0498	0.0136	0.0122	0.031	0.0017	0.0312	0.0426	0.0986	0.0037	0.0539	0.1443	0.0136	0.0147	0.0027	0.0019	0.0178	0.0124	0.1318	0.0271	0.1398	0.0415	0.0019
2	rs76923511	104072994	0.81	0.384295662080596	0.93	0.346822133743557	0.57673905734324	0.078018716176503	0.0072	0.004	0.0847	0.0114	0.0503	0.0135	0.0121	0.0311	0.0017	0.0315	0.0422	0.0982	0.0037	0.0537	0.1441	0.0136	0.0146	0.0026	0.0019	0.0179	0.0123	0.1323	0.027	0.1402	0.0416	0.0019
2	rs817225	104073034	0.81	0.384295662080596	0.93	0.346822133743557	0.576469221648229	0.0783868612179857	0.0072	0.004	0.0848	0.0114	0.0503	0.0135	0.0121	0.0311	0.0017	0.0315	0.0422	0.0982	0.0037	0.0537	0.1441	0.0136	0.0146	0.0026	0.0019	0.0179	0.0123	0.1323	0.027	0.1402	0.0416	0.0019
2	rs80049559	104077532	0.81	0.384295662080596	0.93	0.346822133743557	0.574379990926549	0.0856672111235445	0.0072	0.004	0.0849	0.0114	0.0503	0.0135	0.0121	0.031	0.0017	0.0315	0.0421	0.0983	0.0037	0.0536	0.1442	0.0136	0.0146	0.0026	0.0019	0.0179	0.0123	0.1324	0.027	0.1402	0.0416	0.0019
2	rs17414682	104140200	0.81	0.384295662080596	0.92	0.387761932740255	0.575794889887308	0.0920228242190102	0.0072	0.004	0.085	0.0115	0.0506	0.0135	0.0121	0.031	0.0016	0.0316	0.042	0.0979	0.0037	0.0533	0.1442	0.0136	0.0146	0.0024	0.0019	0.018	0.0124	0.133	0.0268	0.1402	0.0416	0.0018
2	rs62149661	104142971	0.81	0.384295662080596	0.92	0.387761932740255	0.586356286231167	0.0926525454167804	0.0072	0.004	0.0849	0.0114	0.0506	0.0135	0.0121	0.031	0.0016	0.0316	0.042	0.0979	0.0037	0.0533	0.1444	0.0136	0.0146	0.0024	0.0019	0.018	0.0124	0.1329	0.0268	0.1403	0.0416	0.0018
2	rs76574452	104143971	0.81	0.384295662080596	0.92	0.387761932740255	0.586356286231167	0.0928102413638975	0.0072	0.004	0.0849	0.0114	0.0506	0.0135	0.0121	0.031	0.0016	0.0316	0.042	0.0979	0.0037	0.0533	0.1444	0.0136	0.0146	0.0024	0.0019	0.018	0.0124	0.1329	0.0268	0.1403	0.0416	0.0018
2	rs985865	104144963	0.8	0.433874260405774	0.92	0.387761932740255	0.583300568303982	0.0987998293315967	0.0072	0.004	0.0849	0.0115	0.0505	0.0135	0.0121	0.031	0.0016	0.0316	0.042	0.0979	0.0037	0.0533	0.1444	0.0136	0.0146	0.0024	0.0019	0.0181	0.0124	0.1329	0.0268	0.1404	0.0417	0.0018
2	rs79997320	104145036	0.8	0.433874260405774	0.92	0.387761932740255	0.583300568303982	0.0987998293315967	0.0072	0.004	0.0849	0.0115	0.0505	0.0135	0.0121	0.031	0.0016	0.0316	0.042	0.0979	0.0037	0.0533	0.1444	0.0136	0.0146	0.0024	0.0019	0.0181	0.0124	0.133	0.0268	0.1404	0.0417	0.0018
2	rs6738833	104150891	0.81	0.384295662080596	0.92	0.387761932740255	0.581470699643116	0.104852248394759	0.0072	0.004	0.0849	0.0115	0.0504	0.0135	0.0121	0.031	0.0016	0.0316	0.042	0.0979	0.0037	0.0533	0.1444	0.0136	0.0146	0.0024	0.0019	0.0181	0.0124	0.133	0.0268	0.1404	0.0417	0.0018
2	rs79866789	104166886	0.8	0.433874260405774	0.92	0.387761932740255	0.546950871835214	0.0888998619969285	0.0072	0.0041	0.0849	0.0116	0.0498	0.0136	0.0121	0.0311	0.0017	0.0312	0.042	0.098	0.0038	0.0532	0.1442	0.0136	0.0146	0.0024	0.0019	0.0181	0.0124	0.1335	0.0268	0.1402	0.0419	0.0018
2	rs115933834	104170373	0.8	0.433874260405774	0.92	0.387761932740255	0.54150150447336	0.104604167606527	0.0072	0.0041	0.0849	0.0116	0.0497	0.0136	0.0121	0.0311	0.0017	0.0311	0.042	0.0981	0.0038	0.0532	0.1442	0.0136	0.0146	0.0024	0.0019	0.0181	0.0124	0.1335	0.0268	0.1401	0.0419	0.0018
2	rs116759563	104172049	0.81	0.384295662080596	0.92	0.387761932740255	0.548070182436374	0.104686835934905	0.0072	0.0041	0.0849	0.0116	0.0497	0.0136	0.0121	0.0311	0.0017	0.0311	0.042	0.0981	0.0038	0.0532	0.1445	0.0136	0.0146	0.0024	0.0019	0.0181	0.0124	0.1335	0.0268	0.1401	0.0419	0.0018
2	rs74326807	104172667	0.81	0.384295662080596	0.92	0.387761932740255	0.548070182436374	0.104934992509579	0.0072	0.0041	0.0849	0.0116	0.0497	0.0136	0.0121	0.0311	0.0017	0.0311	0.042	0.0981	0.0038	0.0532	0.1445	0.0136	0.0146	0.0024	0.0019	0.0181	0.0124	0.1335	0.0268	0.1401	0.0419	0.0018
2	rs984571	104183486	0.81	0.384295662080596	0.92	0.387761932740255	0.547938442865015	0.104026197581515	0.0072	0.0041	0.0849	0.0116	0.0497	0.0136	0.0121	0.0311	0.0017	0.0311	0.042	0.098	0.0038	0.0532	0.1445	0.0136	0.0146	0.0024	0.0019	0.0181	0.0124	0.1335	0.0268	0.1401	0.0419	0.0018
2	rs75926439	104203102	0.8	0.433874260405774	0.92	0.387761932740255	0.52776455007784	0.0783131756730499	0.0073	0.0041	0.0848	0.0118	0.0496	0.0137	0.0122	0.0312	0.0017	0.0312	0.0422	0.0973	0.0038	0.0532	0.1443	0.0137	0.0147	0.0025	0.002	0.0182	0.0124	0.1335	0.0267	0.1393	0.0423	0.0018
2	rs114208404	104230885	0.8	0.433874260405774	0.92	0.387761932740255	0.531329151304374	0.0732259513449364	0.0073	0.0042	0.0847	0.0119	0.0497	0.0139	0.0123	0.0312	0.0017	0.0312	0.0423	0.097	0.0039	0.0532	0.1444	0.0137	0.0147	0.0025	0.002	0.0182	0.0125	0.1336	0.0267	0.1391	0.0422	0.0018
2	rs11123965	104240205	0.8	0.433874260405774	0.92	0.387761932740255	0.532173356992092	0.0747373861482215	0.0073	0.0042	0.0847	0.0119	0.0497	0.0139	0.0123	0.0312	0.0017	0.0312	0.0423	0.097	0.0039	0.0532	0.1444	0.0137	0.0147	0.0025	0.002	0.0183	0.0125	0.1336	0.0267	0.1391	0.0422	0.0018
2	rs76085072	104280802	0.8	0.433874260405774	0.92	0.387761932740255	0.543861923103317	0.075026717366591	0.0073	0.0042	0.0848	0.012	0.0498	0.0139	0.0123	0.0312	0.0017	0.0313	0.0422	0.0962	0.0038	0.0532	0.1448	0.0136	0.0148	0.0024	0.002	0.0183	0.0125	0.134	0.0266	0.1388	0.0423	0.0018
2	rs115016701	104283672	0.8	0.433874260405774	0.92	0.387761932740255	0.55282273776549	0.075679389756665	0.0073	0.0042	0.0848	0.012	0.0499	0.014	0.0123	0.0312	0.0017	0.0313	0.0423	0.0957	0.0038	0.0533	0.1449	0.0135	0.0148	0.0024	0.002	0.0183	0.0126	0.1342	0.0265	0.1387	0.0423	0.0017
2	rs264942	104297677	0.8	0.433874260405774	0.92	0.387761932740255	0.55368289564873	0.0800894066322641	0.0072	0.0041	0.0849	0.012	0.0499	0.014	0.0123	0.0311	0.0017	0.0313	0.0423	0.0957	0.0038	0.0533	0.145	0.0135	0.0148	0.0024	0.002	0.0183	0.0126	0.1342	0.0265	0.1386	0.0423	0.0017
2	rs79574194	104318165	0.8	0.433874260405774	0.92	0.387761932740255	0.562652418764659	0.0836145153789776	0.0074	0.0041	0.0849	0.012	0.05	0.014	0.0123	0.0311	0.0016	0.0313	0.0423	0.0957	0.0038	0.0534	0.145	0.0135	0.0148	0.0023	0.0019	0.0184	0.0126	0.1341	0.0265	0.1386	0.0424	0.0017
2	rs114833971	104319257	0.8	0.433874260405774	0.92	0.387761932740255	0.562785808718239	0.0838416024055683	0.0074	0.0041	0.0849	0.012	0.05	0.014	0.0123	0.0311	0.0016	0.0313	0.0423	0.0957	0.0038	0.0534	0.1451	0.0135	0.0148	0.0023	0.0019	0.0184	0.0126	0.1341	0.0265	0.1386	0.0424	0.0017
2	rs13426073	104324993	0.8	0.433874260405774	0.92	0.387761932740255	0.563386246806021	0.084828510477898	0.0074	0.0041	0.0849	0.012	0.05	0.014	0.0123	0.0311	0.0016	0.0313	0.0423	0.0957	0.0038	0.0534	0.1451	0.0135	0.0148	0.0023	0.0019	0.0184	0.0126	0.1341	0.0265	0.1385	0.0424	0.0017
2	rs62149753	104325035	0.8	0.433874260405774	0.92	0.387761932740255	0.544649806286065	0.0834632620091467	0.0074	0.0041	0.0848	0.012	0.05	0.014	0.0123	0.0311	0.0016	0.0313	0.0423	0.0957	0.0038	0.0534	0.1448	0.0135	0.0148	0.0023	0.0019	0.0184	0.0127	0.134	0.0265	0.1385	0.0426	0.0017
2	rs12616219	104352495	0.8	0.433874260405774	0.92	0.387761932740255	0.546292957713947	0.0884351260480472	0.0074	0.0041	0.0848	0.0121	0.05	0.014	0.0123	0.0311	0.0016	0.0314	0.0423	0.0957	0.0038	0.0535	0.1448	0.0135	0.0148	0.0023	0.0019	0.0184	0.0127	0.134	0.0265	0.1384	0.0426	0.0017
2	rs184977016	104356692	0.8	0.433874260405774	0.92	0.387761932740255	0.54866319515973	0.0874315386263172	0.0073	0.0041	0.0848	0.0121	0.0501	0.014	0.0124	0.0311	0.0016	0.0314	0.0423	0.0956	0.0038	0.0535	0.1449	0.0135	0.0148	0.0023	0.0019	0.0184	0.0127	0.134	0.0265	0.1383	0.0426	0.0017
2	rs78154160	104374926	0.8	0.433874260405774	0.92	0.387761932740255	0.551963208861006	0.0925737372595318	0.0073	0.0041	0.0846	0.0122	0.0503	0.014	0.0124	0.0311	0.0016	0.0314	0.0424	0.0956	0.0038	0.0535	0.145	0.0134	0.0148	0.0023	0.0019	0.0184	0.0128	0.134	0.0266	0.1379	0.0426	0.0016
2	rs114835851	104378965	0.8	0.433874260405774	0.92	0.387761932740255	0.550246039071269	0.0904559840929823	0.0073	0.0041	0.0845	0.0122	0.0505	0.014	0.0124	0.0311	0.0016	0.0315	0.0424	0.0956	0.0037	0.0535	0.1451	0.0134	0.0148	0.0023	0.0019	0.0184	0.0128	0.134	0.0266	0.1377	0.0426	0.0016
2	rs76542033	104396818	0.8	0.433874260405774	0.92	0.387761932740255	0.545503953661601	0.0805359924956951	0.0072	0.0042	0.0843	0.0123	0.0508	0.0141	0.0125	0.031	0.0015	0.0315	0.0424	0.0956	0.0037	0.0536	0.1453	0.0134	0.0147	0.0022	0.0018	0.0184	0.0129	0.134	0.0268	0.1371	0.0426	0.0015
2	rs115212547	104404768	0.8	0.433874260405774	0.92	0.387761932740255	0.540781232729845	0.0780922886293486	0.0072	0.0042	0.0842	0.0124	0.0509	0.0141	0.0125	0.031	0.0015	0.0315	0.0424	0.0956	0.0037	0.0536	0.1454	0.0134	0.0147	0.0022	0.0018	0.0185	0.0129	0.134	0.0269	0.1369	0.0426	0.0015
2	rs114297024	104409894	0.8	0.433874260405774	0.93	0.346822133743557	0.515986335280896	0.0882804301880611	0.0071	0.0042	0.0839	0.0126	0.0509	0.0141	0.0126	0.0309	0.0015	0.0316	0.0423	0.0957	0.0037	0.0538	0.1458	0.0134	0.0147	0.0022	0.0018	0.0185	0.0131	0.1341	0.0271	0.1359	0.0426	0.0015
2	rs10193547	104414260	0.8	0.433874260405774	0.93	0.346822133743557	0.505792443066756	0.108432939731538	0.007	0.0043	0.0838	0.0126	0.051	0.0141	0.0126	0.0309	0.0015	0.0317	0.0423	0.0958	0.0036	0.0539	0.146	0.0133	0.0147	0.0022	0.0017	0.0185	0.0131	0.1342	0.0272	0.1355	0.0427	0.0015
2	rs17029126	104420577	0.8	0.433874260405774	0.93	0.346822133743557	0.469844454432132	0.0858965225782879	0.007	0.0043	0.0839	0.0127	0.0509	0.0141	0.0128	0.0308	0.0015	0.0317	0.0423	0.0957	0.0036	0.0539	0.1457	0.0133	0.0149	0.0023	0.0017	0.0184	0.0129	0.1342	0.0275	0.1353	0.0428	0.0015
2	rs35555322	104422140	0.8	0.433874260405774	0.93	0.346822133743557	0.408384695406053	0.0845243513721715	0.007	0.0045	0.0839	0.0127	0.0509	0.014	0.0128	0.0306	0.0016	0.0317	0.0424	0.0961	0.0036	0.0538	0.145	0.0131	0.0152	0.0024	0.0018	0.0181	0.013	0.1339	0.028	0.1351	0.043	0.0015
2	rs115833525	104429524	0.8	0.433874260405774	0.93	0.346822133743557	0.409870545681113	0.0801637675784237	0.007	0.0045	0.084	0.0127	0.0508	0.014	0.0129	0.0306	0.0015	0.0317	0.0424	0.096	0.0036	0.0538	0.145	0.0132	0.0154	0.0024	0.0018	0.0181	0.0129	0.1339	0.028	0.135	0.0429	0.0015
2	rs17029224	104449203	0.8	0.433874260405774	0.93	0.346822133743557	0.395470901589251	0.0923374721587286	0.0069	0.0045	0.084	0.0127	0.0509	0.014	0.0129	0.0305	0.0015	0.0317	0.0425	0.0961	0.0036	0.0538	0.1448	0.0131	0.0156	0.0024	0.0018	0.018	0.0129	0.1338	0.0283	0.1348	0.043	0.0015
2	rs1837713	104461000	0.8	0.433874260405774	0.93	0.346822133743557	0.386533369878856	0.0913948065546987	0.007	0.0046	0.0839	0.0128	0.0507	0.014	0.0129	0.0301	0.0015	0.0317	0.0423	0.0965	0.0036	0.0537	0.1451	0.013	0.0159	0.0024	0.0018	0.0181	0.013	0.1332	0.0284	0.1352	0.0429	0.0016
2	rs1348116	104474437	0.8	0.433874260405774	0.93	0.346822133743557	0.439500417347319	0.0894432810971409	0.007	0.0046	0.0832	0.0129	0.0516	0.014	0.0129	0.0296	0.0016	0.0313	0.0421	0.0967	0.0036	0.0542	0.1449	0.013	0.0159	0.0024	0.0018	0.0185	0.0129	0.1331	0.0284	0.1352	0.0428	0.0016
2	rs112304969	104495435	0.8	0.433874260405774	0.93	0.346822133743557	0.500542756340159	0.0413260075238987	0.0071	0.0046	0.0821	0.0136	0.052	0.0141	0.0131	0.0284	0.0022	0.0315	0.0417	0.0965	0.0038	0.0551	0.1446	0.013	0.0167	0.0026	0.0018	0.0187	0.013	0.1321	0.0279	0.1347	0.0431	0.0017
2	rs73945984	104498029	0.8	0.433874260405774	0.93	0.346822133743557	0.506617062615366	0.0476914650292326	0.0071	0.0046	0.082	0.0136	0.052	0.0141	0.0131	0.0284	0.0023	0.0315	0.0417	0.0965	0.0038	0.0551	0.1446	0.0131	0.0167	0.0026	0.0018	0.0187	0.013	0.1321	0.0279	0.1347	0.0431	0.0017
2	rs7563638	104500692	0.8	0.433874260405774	0.93	0.346822133743557	0.510813516736425	0.0664115023068583	0.0071	0.0046	0.082	0.0136	0.052	0.0142	0.0131	0.0283	0.0023	0.0315	0.0417	0.0965	0.0038	0.0551	0.1446	0.0131	0.0168	0.0026	0.0018	0.0187	0.013	0.1321	0.0279	0.1348	0.0431	0.0017
2	rs17029335	104506942	0.8	0.433874260405774	0.93	0.346822133743557	0.494127386985328	0.0563661621431068	0.0071	0.0046	0.0819	0.0136	0.052	0.0142	0.0131	0.0283	0.0023	0.0318	0.0417	0.0963	0.0039	0.0551	0.1444	0.0131	0.0168	0.0026	0.0018	0.0184	0.0131	0.132	0.0279	0.1348	0.0432	0.0017
2	rs74979941	104509835	0.8	0.433874260405774	0.93	0.346822133743557	0.502879731051905	0.0420006674665008	0.0072	0.0046	0.0817	0.0136	0.0518	0.0141	0.013	0.0281	0.0023	0.0321	0.0417	0.0959	0.0039	0.0551	0.1442	0.0131	0.0169	0.0026	0.0018	0.0187	0.0132	0.1322	0.0278	0.1349	0.0434	0.0017
2	rs1837717	104524788	0.8	0.433874260405774	0.93	0.346822133743557	0.504018526951217	0.0420571097345026	0.0072	0.0046	0.0815	0.0136	0.0517	0.0141	0.013	0.0281	0.0024	0.0323	0.0417	0.0957	0.0039	0.0551	0.1441	0.0131	0.0169	0.0026	0.0018	0.0188	0.0132	0.1323	0.0278	0.1349	0.0435	0.0017
2	rs2610678	104526755	0.8	0.433874260405774	0.93	0.346822133743557	0.503702070778433	0.0417752375034905	0.0072	0.0046	0.0815	0.0136	0.0517	0.0141	0.013	0.0281	0.0024	0.0323	0.0417	0.0957	0.0039	0.0551	0.1441	0.0131	0.0169	0.0026	0.0018	0.0188	0.0132	0.1323	0.0278	0.1349	0.0436	0.0017
2	rs17344616	104537088	0.8	0.433874260405774	0.95	0.274028283204826	0.508331790460099	0.0476317850773616	0.0072	0.0046	0.0815	0.0136	0.0517	0.0141	0.013	0.028	0.0024	0.0324	0.0417	0.0956	0.0039	0.0551	0.144	0.0131	0.0169	0.0026	0.0018	0.0189	0.0133	0.1323	0.0278	0.1349	0.0436	0.0017
2	rs2582956	104542886	0.8	0.433874260405774	0.94	0.308944172156586	0.514067572976072	0.0490731513813373	0.0072	0.0046	0.0815	0.0136	0.0517	0.0141	0.013	0.028	0.0024	0.0324	0.0417	0.0955	0.0039	0.0551	0.144	0.0132	0.0169	0.0026	0.0018	0.0189	0.0133	0.1323	0.0278	0.1349	0.0436	0.0017
2	rs10189332	104560733	0.8	0.433874260405774	0.94	0.308944172156586	0.508268232534108	0.0423398292037379	0.0072	0.0046	0.0814	0.0136	0.0518	0.0141	0.0129	0.028	0.0024	0.0324	0.0418	0.0953	0.0039	0.0553	0.144	0.0131	0.0169	0.0026	0.0018	0.019	0.0133	0.1323	0.0278	0.1346	0.0437	0.0018
2	rs2252287	104563028	0.8	0.433874260405774	0.94	0.308944172156586	0.508331790460099	0.0381886055427762	0.0072	0.0047	0.0814	0.0136	0.0518	0.0141	0.0129	0.028	0.0024	0.0325	0.0418	0.0952	0.0039	0.0553	0.1439	0.0131	0.0169	0.0026	0.0018	0.019	0.0133	0.1323	0.0278	0.1346	0.0437	0.0018
2	rs12464237	104563894	0.8	0.433874260405774	0.94	0.308944172156586	0.50928561595267	0.0370609845395005	0.0072	0.0047	0.0814	0.0136	0.0518	0.0141	0.0129	0.028	0.0024	0.0325	0.0418	0.0952	0.0039	0.0553	0.1439	0.0131	0.0169	0.0026	0.0018	0.019	0.0133	0.1323	0.0278	0.1346	0.0437	0.0018
2	rs2610698	104564414	0.8	0.433874260405774	0.94	0.308944172156586	0.508014038888431	0.0342836759910563	0.0072	0.0047	0.0814	0.0136	0.0518	0.0141	0.0129	0.028	0.0024	0.0325	0.0418	0.0952	0.0039	0.0553	0.1439	0.0131	0.0169	0.0026	0.0018	0.019	0.0133	0.1323	0.0278	0.1346	0.0437	0.0018
2	rs77791800	104569333	0.8	0.433874260405774	0.94	0.308944172156586	0.494503659085606	0.0357911070977267	0.0073	0.0048	0.0812	0.0137	0.0518	0.0141	0.0128	0.0279	0.0024	0.0324	0.0417	0.0953	0.0039	0.0552	0.1439	0.0129	0.0168	0.0027	0.0018	0.0191	0.0135	0.1325	0.0277	0.1344	0.0436	0.0018
2	rs2570483	104575444	0.79	0.487570276707753	0.94	0.308944172156586	0.529124235293017	0.030915371327677	0.0079	0.005	0.079	0.0149	0.052	0.0138	0.0126	0.0292	0.0028	0.0319	0.0405	0.0945	0.0042	0.0544	0.1433	0.0119	0.0174	0.003	0.0021	0.0193	0.0136	0.1357	0.0279	0.1339	0.0426	0.0024
2	rs17344825	104577935	0.79	0.487570276707753	0.94	0.308944172156586	0.549124636136049	0.034644820351873	0.008	0.005	0.079	0.0149	0.0521	0.0137	0.0125	0.0292	0.0028	0.0318	0.0405	0.0945	0.0042	0.0544	0.1433	0.0118	0.0174	0.003	0.0021	0.0193	0.0136	0.1358	0.0279	0.1338	0.0426	0.0024
2	rs1036736	104578533	0.79	0.487570276707753	0.94	0.308944172156586	0.553153493300018	0.0485304296482857	0.0079	0.005	0.079	0.0149	0.0521	0.0137	0.0125	0.0292	0.0028	0.0318	0.0405	0.0945	0.0042	0.0544	0.1433	0.0118	0.0174	0.003	0.0021	0.0193	0.0136	0.1358	0.0279	0.1339	0.0426	0.0024
2	rs2582974	104578923	0.79	0.487570276707753	0.94	0.308944172156586	0.548597289937384	0.0611352977428614	0.0079	0.005	0.079	0.0149	0.0521	0.0137	0.0125	0.0293	0.0027	0.0319	0.0405	0.0946	0.0042	0.0544	0.1434	0.0118	0.0173	0.003	0.0021	0.0193	0.0136	0.1359	0.0281	0.1338	0.0426	0.0023
2	rs7583836	104590393	0.79	0.487570276707753	0.94	0.308944172156586	0.543468183377989	0.0636151556926606	0.008	0.0051	0.0776	0.0149	0.0526	0.0133	0.0124	0.0291	0.0029	0.0318	0.0402	0.0944	0.0045	0.0532	0.1437	0.0112	0.0173	0.0034	0.0023	0.019	0.0143	0.1344	0.0286	0.1351	0.0437	0.0025
2	rs1816754	104591465	0.79	0.487570276707753	0.94	0.308944172156586	0.540519428051959	0.0935211853224141	0.008	0.0051	0.0776	0.0149	0.0525	0.0133	0.0124	0.029	0.0029	0.032	0.0402	0.0944	0.0045	0.0531	0.1436	0.0112	0.0173	0.0035	0.0023	0.019	0.0143	0.1344	0.0286	0.1351	0.0437	0.0025
2	rs115087446	104597534	0.79	0.487570276707753	0.94	0.308944172156586	0.55321965557087	0.0751715551245121	0.008	0.0051	0.0779	0.0152	0.0523	0.0131	0.0126	0.0289	0.0031	0.0316	0.0406	0.0944	0.0045	0.0531	0.1433	0.0114	0.0175	0.0036	0.0025	0.0187	0.0143	0.1339	0.0285	0.1352	0.0437	0.0025
2	rs79861574	104607679	0.79	0.487570276707753	0.94	0.308944172156586	0.573774102638202	0.105680824592601	0.0079	0.0051	0.078	0.0152	0.0522	0.0131	0.0126	0.0289	0.0032	0.0315	0.0407	0.0945	0.0045	0.0531	0.1432	0.0114	0.0176	0.0036	0.0025	0.0187	0.0143	0.1338	0.0285	0.1352	0.0437	0.0025
2	rs11674448	104608114	0.79	0.487570276707753	0.94	0.308944172156586	0.573033977641486	0.104686835934905	0.0079	0.0051	0.078	0.0152	0.0522	0.0131	0.0127	0.029	0.0032	0.0315	0.0408	0.0944	0.0045	0.0531	0.1432	0.0114	0.0176	0.0036	0.0025	0.0187	0.0144	0.1338	0.0285	0.1352	0.0437	0.0025
2	rs114862552	104609209	0.79	0.487570276707753	0.94	0.308944172156586	0.572899457351493	0.0910031626016865	0.0079	0.0051	0.078	0.0153	0.0522	0.0131	0.0127	0.029	0.0032	0.0315	0.0408	0.0944	0.0045	0.0531	0.1432	0.0114	0.0176	0.0036	0.0025	0.0187	0.0144	0.1338	0.0285	0.1352	0.0437	0.0025
2	rs6728677	104609230	0.79	0.487570276707753	0.94	0.308944172156586	0.558325315292557	0.0911597400466434	0.0079	0.0051	0.0781	0.0153	0.0522	0.0131	0.0127	0.029	0.0032	0.0315	0.0408	0.0945	0.0045	0.0531	0.1432	0.0114	0.0173	0.0036	0.0025	0.0187	0.0144	0.1338	0.0285	0.1353	0.0437	0.0025
2	rs17345090	104609698	0.79	0.487570276707753	0.94	0.308944172156586	0.558591146123184	0.0906121869682593	0.0079	0.0051	0.0781	0.0153	0.0522	0.0131	0.0127	0.029	0.0032	0.0315	0.0408	0.0945	0.0045	0.0531	0.1432	0.0114	0.0173	0.0036	0.0025	0.0187	0.0144	0.1338	0.0285	0.1353	0.0437	0.0025
2	rs2889275	104617456	0.79	0.487570276707753	0.94	0.308944172156586	0.565724133635678	0.0981539405805051	0.0079	0.0051	0.078	0.0153	0.0521	0.0131	0.0127	0.029	0.0032	0.0315	0.0408	0.0945	0.0045	0.0531	0.1433	0.0114	0.0173	0.0036	0.0025	0.0187	0.0144	0.1338	0.0285	0.1355	0.0437	0.0025
2	rs13412368	104621794	0.79	0.487570276707753	0.94	0.308944172156586	0.573370342839767	0.102135909969483	0.008	0.0051	0.078	0.0153	0.0518	0.013	0.0127	0.029	0.0033	0.0314	0.0408	0.0947	0.0045	0.0531	0.1431	0.0116	0.0173	0.0036	0.0025	0.0187	0.0143	0.1336	0.0283	0.1353	0.0436	0.0026
2	rs62149367	104624107	0.79	0.487570276707753	0.94	0.308944172156586	0.57202543475549	0.0976706135565769	0.008	0.0051	0.078	0.0153	0.0518	0.013	0.0127	0.029	0.0033	0.0315	0.0409	0.0947	0.0045	0.0531	0.1431	0.0116	0.0173	0.0036	0.0025	0.0187	0.0143	0.1336	0.0283	0.1353	0.0437	0.0026
2	rs11895522	104626203	0.79	0.487570276707753	0.94	0.308944172156586	0.571286363737974	0.100340444929132	0.008	0.0051	0.078	0.0153	0.0518	0.013	0.0127	0.029	0.0033	0.0315	0.0409	0.0947	0.0045	0.0531	0.1431	0.0116	0.0173	0.0036	0.0025	0.0187	0.0143	0.1336	0.0283	0.1353	0.0437	0.0026
2	rs114411783	104634263	0.79	0.487570276707753	0.94	0.308944172156586	0.565790996988054	0.0903779228433499	0.008	0.0051	0.078	0.0153	0.0518	0.013	0.0127	0.029	0.0033	0.0315	0.0409	0.0947	0.0045	0.0531	0.1431	0.0116	0.0173	0.0036	0.0025	0.0187	0.0143	0.1336	0.0283	0.1353	0.0437	0.0026
2	rs17417336	104650706	0.79	0.487570276707753	0.94	0.308944172156586	0.529253815763408	0.0668939645962369	0.008	0.0051	0.078	0.0152	0.0517	0.013	0.0127	0.029	0.0033	0.0315	0.0413	0.0948	0.0045	0.0527	0.143	0.0116	0.0172	0.0036	0.0025	0.0187	0.0144	0.1337	0.0283	0.1354	0.0436	0.0026
2	rs115293329	104699843	0.79	0.487570276707753	0.94	0.308944172156586	0.470456537871509	0.0893655689929195	0.008	0.0052	0.0779	0.0151	0.051	0.0127	0.0128	0.0291	0.0034	0.0315	0.0416	0.0958	0.0046	0.0521	0.1424	0.0113	0.0167	0.0037	0.0025	0.0189	0.0145	0.1335	0.0285	0.1359	0.0438	0.0027
2	rs115733158	104708527	0.79	0.487570276707753	0.94	0.308944172156586	0.474628983916089	0.0950290950788296	0.008	0.0052	0.0777	0.0151	0.051	0.0127	0.0129	0.0291	0.0034	0.0315	0.0417	0.0959	0.0046	0.0522	0.1423	0.0113	0.0166	0.0037	0.0025	0.019	0.0146	0.1334	0.0285	0.1359	0.0438	0.0027
2	rs10175046	104711115	0.79	0.487570276707753	0.94	0.308944172156586	0.474936488159503	0.0985574267252826	0.0081	0.0052	0.0777	0.0151	0.051	0.0127	0.0129	0.0291	0.0034	0.0315	0.0417	0.0959	0.0046	0.0522	0.1423	0.0113	0.0166	0.0037	0.0025	0.019	0.0146	0.1334	0.0285	0.1359	0.0438	0.0027
2	rs2889276	104714131	0.79	0.487570276707753	0.94	0.308944172156586	0.483213590901086	0.100096571140738	0.0081	0.0052	0.0775	0.015	0.0509	0.0126	0.0127	0.0292	0.0034	0.0314	0.0418	0.0966	0.0046	0.0525	0.1422	0.0111	0.0165	0.0037	0.0025	0.019	0.0145	0.1335	0.0287	0.1359	0.0437	0.0027
2	rs114827974	104717629	0.79	0.487570276707753	0.94	0.308944172156586	0.234119655288797	0.149681578749105	0.008	0.0044	0.0779	0.0143	0.0492	0.0118	0.0126	0.0296	0.0032	0.0337	0.0429	0.1007	0.004	0.0523	0.1407	0.0102	0.015	0.0035	0.0023	0.0179	0.0145	0.1346	0.0315	0.1328	0.0456	0.0024
2	rs35397650	104729432	0.79	0.487570276707753	0.94	0.308944172156586	0.254377375636831	0.194170386651712	0.0081	0.0044	0.0779	0.0143	0.0489	0.0118	0.0126	0.0296	0.0033	0.0337	0.043	0.1008	0.004	0.0523	0.1407	0.0102	0.015	0.0036	0.0023	0.0179	0.0145	0.1345	0.0315	0.1327	0.0457	0.0024
2	rs73944538	104731667	0.79	0.487570276707753	0.94	0.308944172156586	0.254332819646069	0.193860061239664	0.0081	0.0044	0.0779	0.0143	0.0489	0.0118	0.0126	0.0296	0.0033	0.0337	0.043	0.1008	0.004	0.0523	0.1407	0.0102	0.015	0.0036	0.0023	0.0179	0.0145	0.1345	0.0315	0.1327	0.0457	0.0024
2	rs62149429	104740230	0.79	0.487570276707753	0.94	0.308944172156586	0.253664991396818	0.19025204923699	0.0081	0.0044	0.078	0.0143	0.049	0.0118	0.0126	0.0296	0.0033	0.0337	0.043	0.1006	0.004	0.0523	0.1407	0.0102	0.0151	0.0036	0.0023	0.0179	0.0145	0.1345	0.0315	0.1326	0.0457	0.0024
2	rs2376062	104751980	0.78	0.545501786478432	0.94	0.308944172156586	0.233821770222503	0.202927074854229	0.0084	0.0042	0.0784	0.0142	0.0486	0.0118	0.0126	0.0295	0.0033	0.0338	0.0427	0.1007	0.0039	0.0526	0.1406	0.0101	0.0149	0.0036	0.0023	0.018	0.0147	0.1351	0.0318	0.1318	0.0458	0.0024
2	rs57987486	104755251	0.78	0.545501786478432	0.94	0.308944172156586	0.230812238387405	0.106595165313916	0.0086	0.004	0.0784	0.014	0.0486	0.0118	0.0123	0.0294	0.0031	0.0345	0.0431	0.099	0.0038	0.0538	0.1397	0.01	0.0149	0.0036	0.0022	0.018	0.0147	0.1362	0.0322	0.1311	0.0464	0.0023
2	rs72822379	104756898	0.77	0.607778593196603	0.94	0.308944172156586	0.232759609970873	0.0959064362335864	0.0086	0.004	0.0784	0.014	0.0486	0.0118	0.0124	0.0294	0.0031	0.0346	0.0431	0.099	0.0038	0.0538	0.1397	0.01	0.0149	0.0036	0.0021	0.018	0.0147	0.1364	0.0323	0.1308	0.0464	0.0023
2	rs4362580	104758099	0.77	0.607778593196603	0.94	0.308944172156586	0.245332619758432	0.217482568807667	0.0087	0.004	0.0784	0.014	0.0485	0.0118	0.0124	0.0294	0.0031	0.0346	0.0431	0.099	0.0037	0.0539	0.1397	0.01	0.015	0.0036	0.0021	0.018	0.0146	0.1368	0.0323	0.1305	0.0464	0.0023
2	rs72822381	104768861	0.77	0.607778593196603	0.94	0.308944172156586	0.221459195601799	0.207459505806089	0.0087	0.0039	0.0784	0.014	0.0485	0.0118	0.0124	0.0295	0.003	0.0346	0.0431	0.099	0.0037	0.0539	0.1397	0.01	0.015	0.0036	0.0021	0.018	0.0145	0.137	0.0323	0.1303	0.0464	0.0023
2	rs115881085	104769653	0.77	0.607778593196603	0.94	0.308944172156586	0.23693861089367	0.197595008161141	0.0087	0.0039	0.0784	0.0141	0.0485	0.0118	0.0124	0.0295	0.003	0.0347	0.043	0.0987	0.0037	0.0539	0.1398	0.01	0.015	0.0034	0.0021	0.018	0.0145	0.137	0.0324	0.1303	0.0464	0.0023
2	rs4613305	104798151	0.77	0.607778593196603	0.94	0.308944172156586	0.204346065343316	0.185647165013415	0.0086	0.0038	0.0786	0.0142	0.0483	0.0117	0.0126	0.0297	0.0028	0.0351	0.043	0.0986	0.0037	0.054	0.1399	0.0101	0.0151	0.0034	0.002	0.0181	0.0143	0.1379	0.0324	0.1294	0.0462	0.0023
2	rs114585568	104805345	0.77	0.607778593196603	0.94	0.308944172156586	0.207197492698433	0.149965144010172	0.0086	0.0038	0.0785	0.0141	0.0482	0.0117	0.0127	0.0297	0.0028	0.0352	0.043	0.0987	0.0037	0.054	0.1398	0.0101	0.0151	0.0034	0.002	0.0181	0.0142	0.1381	0.0325	0.1295	0.0462	0.0023
2	rs74456741	104812017	0.77	0.607778593196603	0.94	0.308944172156586	0.21478875161851	0.181283119146183	0.0086	0.0038	0.0782	0.014	0.0481	0.0117	0.0127	0.0298	0.0028	0.0352	0.043	0.0989	0.0037	0.054	0.1397	0.0101	0.0151	0.0034	0.0019	0.0181	0.0141	0.1382	0.0325	0.1296	0.0463	0.0023
2	rs115774434	104815274	0.77	0.607778593196603	0.94	0.308944172156586	0.20959074729056	0.170382409101083	0.0086	0.0038	0.0784	0.0139	0.048	0.0116	0.0127	0.0298	0.0028	0.0351	0.043	0.0989	0.0037	0.0541	0.1397	0.0101	0.0151	0.0034	0.0019	0.0181	0.0141	0.1384	0.0325	0.1296	0.0463	0.0023
2	rs116207457	104818546	0.77	0.607778593196603	0.94	0.308944172156586	0.221830831052027	0.262720436874489	0.0085	0.0037	0.078	0.0137	0.0475	0.0116	0.0129	0.0299	0.0028	0.0351	0.0429	0.0992	0.0037	0.0542	0.1395	0.0101	0.015	0.0034	0.0018	0.0181	0.0139	0.1391	0.0326	0.1299	0.0463	0.0023
2	rs74836779	104818994	0.77	0.607778593196603	0.94	0.308944172156586	0.228075995747366	0.263405709233921	0.0086	0.0037	0.078	0.0137	0.0474	0.0115	0.0129	0.03	0.0028	0.0351	0.0428	0.0991	0.0037	0.0541	0.1393	0.0102	0.015	0.0034	0.0018	0.0181	0.0139	0.1394	0.0326	0.13	0.0463	0.0023
2	rs6714037	104823305	0.77	0.607778593196603	0.95	0.274028283204826	0.231192531671285	0.250256959150218	0.0086	0.0037	0.0781	0.0135	0.0473	0.0116	0.0131	0.0299	0.0029	0.0353	0.0426	0.0993	0.0037	0.0541	0.1389	0.0102	0.0149	0.0034	0.0017	0.0181	0.0138	0.1398	0.0326	0.13	0.0463	0.0023
2	rs75663790	104824532	0.77	0.607778593196603	0.95	0.274028283204826	0.225357890755024	0.206191285363233	0.0086	0.0037	0.0781	0.0135	0.0473	0.0116	0.0131	0.0299	0.0028	0.0353	0.0426	0.0994	0.0037	0.0541	0.139	0.0102	0.0149	0.0034	0.0017	0.0181	0.0138	0.1399	0.0327	0.13	0.0463	0.0023
2	rs79602354	104825556	0.77	0.607778593196603	0.95	0.274028283204826	0.226693767393121	0.201458631404874	0.0086	0.0036	0.0781	0.0135	0.0473	0.0116	0.0131	0.0299	0.0028	0.0353	0.0425	0.0994	0.0037	0.0541	0.139	0.0101	0.0149	0.0034	0.0017	0.0181	0.0138	0.14	0.0327	0.13	0.0463	0.0023
2	rs74622612	104829539	0.77	0.607778593196603	0.95	0.274028283204826	0.231277088479776	0.168407900013418	0.0085	0.0036	0.0781	0.0132	0.0472	0.0114	0.013	0.03	0.0027	0.0355	0.0423	0.0999	0.0036	0.0541	0.1394	0.01	0.0148	0.0033	0.0015	0.0181	0.0137	0.1406	0.0328	0.1299	0.0462	0.0022
2	rs114867321	104829782	0.77	0.607778593196603	0.95	0.274028283204826	0.230516694975603	0.172464271924578	0.0084	0.0036	0.0781	0.0132	0.0472	0.0113	0.013	0.0301	0.0027	0.0355	0.0423	0.0999	0.0036	0.054	0.1394	0.01	0.0148	0.0033	0.0015	0.0181	0.0137	0.1406	0.0328	0.1299	0.0462	0.0022
2	rs4555365	104830013	0.77	0.607778593196603	0.95	0.274028283204826	0.232377888353922	0.190868931332259	0.0084	0.0036	0.0782	0.0132	0.0473	0.0113	0.013	0.0301	0.0027	0.0356	0.0423	0.1	0.0036	0.054	0.1394	0.01	0.0147	0.0033	0.0014	0.0181	0.0138	0.1406	0.0329	0.1299	0.0462	0.0022
2	rs76373756	104830267	0.77	0.607778593196603	0.95	0.274028283204826	0.208591672894238	0.147044299516954	0.0084	0.0036	0.0782	0.0131	0.0472	0.0113	0.0132	0.0301	0.0026	0.0357	0.0422	0.1001	0.0036	0.054	0.1389	0.0101	0.0148	0.0033	0.0014	0.0181	0.0136	0.141	0.0329	0.1297	0.0461	0.0021
2	rs60975445	104833789	0.77	0.607778593196603	0.95	0.274028283204826	0.198943300485895	0.16978921223035	0.0084	0.0036	0.0787	0.0124	0.0464	0.0116	0.0149	0.0302	0.0022	0.0368	0.0416	0.101	0.0037	0.054	0.1377	0.0103	0.0145	0.003	0.0014	0.0182	0.0134	0.1441	0.0333	0.1275	0.045	0.002
2	rs13014612	104833954	0.77	0.607778593196603	0.95	0.274028283204826	0.199604423016933	0.177456329898865	0.0084	0.0036	0.0787	0.0123	0.0463	0.0116	0.0149	0.0302	0.0022	0.0368	0.0416	0.1009	0.0037	0.054	0.1376	0.0103	0.0146	0.003	0.0014	0.0182	0.0133	0.1441	0.0334	0.1275	0.0451	0.002
2	rs77817873	104837247	0.77	0.607778593196603	0.95	0.274028283204826	0.206522224105593	0.12656961955527	0.0086	0.0036	0.0787	0.0123	0.0459	0.0118	0.0151	0.0303	0.002	0.037	0.0414	0.1012	0.0039	0.0539	0.1374	0.0104	0.0146	0.0029	0.0014	0.0181	0.0132	0.1443	0.0337	0.1271	0.0448	0.002
2	rs4075171	104845156	0.77	0.607778593196603	0.95	0.274028283204826	0.213897202453442	0.146856569611535	0.0087	0.0036	0.0787	0.0123	0.0458	0.0118	0.0151	0.0304	0.002	0.0371	0.0414	0.1013	0.0039	0.0539	0.1373	0.0104	0.0146	0.0029	0.0014	0.0181	0.0131	0.1443	0.0337	0.127	0.0447	0.0021
2	rs77866788	104848517	0.77	0.607778593196603	0.95	0.274028283204826	0.214667054054199	0.153668968817247	0.0087	0.0036	0.0787	0.0123	0.0458	0.0118	0.0151	0.0304	0.002	0.0371	0.0414	0.1012	0.0039	0.0539	0.1373	0.0105	0.0145	0.0029	0.0014	0.0181	0.0131	0.1443	0.0338	0.127	0.0447	0.0021
2	rs112480697	104855050	0.77	0.607778593196603	0.95	0.274028283204826	0.218252944039885	0.151290994582661	0.0088	0.0036	0.0787	0.0123	0.0458	0.0119	0.0151	0.0304	0.0019	0.0371	0.0414	0.1012	0.0039	0.0539	0.1371	0.0105	0.0144	0.0029	0.0014	0.0181	0.0131	0.1443	0.0339	0.127	0.0447	0.002
2	rs11885572	104855558	0.77	0.607778593196603	0.95	0.274028283204826	0.220222925791614	0.161269788849261	0.0088	0.0036	0.0787	0.0123	0.0458	0.0119	0.0151	0.0304	0.0019	0.0372	0.0414	0.1012	0.0039	0.0539	0.1371	0.0105	0.0144	0.0029	0.0014	0.0181	0.0131	0.1443	0.0339	0.127	0.0447	0.002
2	rs115428042	104879617	0.78	0.545501786478432	0.95	0.274028283204826	0.240250976358245	0.208730310155306	0.0088	0.0036	0.0787	0.0122	0.0457	0.0119	0.0152	0.0305	0.0018	0.0376	0.0418	0.1006	0.004	0.0538	0.1368	0.0106	0.0144	0.0028	0.0014	0.0182	0.0131	0.1444	0.034	0.1271	0.0447	0.002
2	rs78204280	104887194	0.78	0.545501786478432	0.96	0.241969076141015	0.247346559840722	0.169098063038906	0.0088	0.0036	0.0788	0.0122	0.0457	0.0119	0.0152	0.0305	0.0018	0.0377	0.042	0.1005	0.004	0.0538	0.1367	0.0107	0.0143	0.0027	0.0014	0.0182	0.0131	0.1444	0.034	0.1271	0.0447	0.002
2	rs13034048	104896252	0.78	0.545501786478432	0.96	0.241969076141015	0.37632828519518	0.158657391375239	0.0088	0.0036	0.0789	0.0117	0.0449	0.0118	0.015	0.0308	0.0012	0.0395	0.0437	0.0991	0.0041	0.0535	0.1352	0.0111	0.014	0.0024	0.0011	0.0189	0.0128	0.1449	0.0345	0.127	0.045	0.0018
2	rs78885138	104906887	0.78	0.545501786478432	0.96	0.241969076141015	0.382158571038061	0.161172764327947	0.0088	0.0036	0.0789	0.0117	0.0449	0.0118	0.015	0.0308	0.0012	0.0396	0.0438	0.0991	0.0041	0.0535	0.1351	0.0111	0.014	0.0024	0.0011	0.019	0.0128	0.1449	0.0344	0.127	0.045	0.0018
2	rs77677422	104907140	0.78	0.545501786478432	0.96	0.241969076141015	0.382545192163959	0.162046727378136	0.0088	0.0036	0.0789	0.0117	0.0449	0.0118	0.015	0.0308	0.0012	0.0396	0.0438	0.0991	0.0041	0.0535	0.1351	0.0111	0.014	0.0024	0.0011	0.019	0.0128	0.1449	0.0344	0.127	0.045	0.0018
2	rs117583712	104912827	0.78	0.545501786478432	0.96	0.241969076141015	0.383761577965144	0.145357852045729	0.0088	0.0036	0.0789	0.0117	0.0449	0.0118	0.015	0.0308	0.0012	0.0396	0.0439	0.099	0.0041	0.0534	0.1351	0.0111	0.014	0.0024	0.0011	0.019	0.0128	0.1452	0.0343	0.127	0.0449	0.0018
2	rs114958977	104915641	0.78	0.545501786478432	0.97	0.212655582583661	0.386811104713067	0.138131894503639	0.0088	0.0036	0.0789	0.0117	0.0448	0.0118	0.015	0.0308	0.0012	0.0396	0.0439	0.0989	0.0041	0.0534	0.1351	0.0111	0.014	0.0024	0.0011	0.019	0.0128	0.1452	0.0342	0.1269	0.045	0.0018
2	rs74891179	104918341	0.78	0.545501786478432	0.97	0.212655582583661	0.393450963304828	0.127459408191654	0.0088	0.0037	0.0789	0.0117	0.0448	0.0118	0.015	0.0309	0.0012	0.0397	0.0439	0.0989	0.0041	0.0535	0.1352	0.0112	0.014	0.0024	0.0011	0.019	0.0129	0.1452	0.0342	0.1269	0.045	0.0018
2	rs62151056	104919636	0.78	0.545501786478432	1	0.139999700676332	0.410557233674324	0.125327822775467	0.0088	0.0037	0.0788	0.0117	0.0447	0.0118	0.015	0.0309	0.0012	0.0397	0.0439	0.0988	0.0041	0.0535	0.1353	0.0112	0.0141	0.0023	0.0011	0.019	0.0129	0.1452	0.0342	0.1269	0.0449	0.0018
2	rs34086483	104920640	0.78	0.545501786478432	1	0.139999700676332	0.420810532935052	0.128172907879279	0.0088	0.0037	0.0787	0.0117	0.0447	0.0118	0.0151	0.0309	0.0012	0.0397	0.044	0.0987	0.0041	0.0535	0.1353	0.0112	0.0142	0.0023	0.0011	0.019	0.0129	0.1452	0.0342	0.1269	0.0449	0.0018
2	rs79656181	104921053	0.78	0.545501786478432	0.99	0.161794913519683	0.425984436528573	0.129514703686575	0.0088	0.0036	0.0787	0.0117	0.0447	0.0118	0.0151	0.0309	0.0012	0.0397	0.044	0.0987	0.0041	0.0535	0.1353	0.0112	0.0142	0.0023	0.0011	0.019	0.0129	0.1452	0.0342	0.127	0.0449	0.0018
2	rs4597548	104922008	0.78	0.545501786478432	0.99	0.161794913519683	0.429782973671656	0.133933836573593	0.0088	0.0036	0.0787	0.0118	0.0447	0.0119	0.0152	0.0309	0.0012	0.0397	0.044	0.0986	0.0041	0.0535	0.1351	0.0112	0.0142	0.0023	0.0011	0.019	0.0129	0.1453	0.0342	0.127	0.0449	0.0018
2	rs6713996	104931550	0.78	0.545501786478432	0.99	0.161794913519683	0.483896131675947	0.115731792986195	0.009	0.0036	0.0785	0.0121	0.0443	0.012	0.0152	0.0311	0.0011	0.0399	0.0439	0.0974	0.0041	0.0541	0.1346	0.0115	0.0147	0.0023	0.0011	0.0191	0.013	0.1448	0.0345	0.1267	0.0451	0.0018
2	rs114858584	104931566	0.78	0.545501786478432	0.99	0.161794913519683	0.484392817748614	0.118753801228155	0.009	0.0036	0.0785	0.0121	0.0443	0.012	0.0152	0.0311	0.0011	0.0399	0.0439	0.0974	0.0041	0.0542	0.1346	0.0115	0.0147	0.0023	0.0011	0.0191	0.013	0.1447	0.0345	0.1267	0.0451	0.0018
2	rs4851035	104932031	0.78	0.545501786478432	0.99	0.161794913519683	0.48619537054854	0.111042965294375	0.009	0.0036	0.0784	0.0121	0.0446	0.012	0.0152	0.0315	0.0011	0.0399	0.0436	0.0973	0.0041	0.0543	0.1348	0.0113	0.0147	0.0023	0.0011	0.0188	0.0129	0.1447	0.0344	0.1267	0.0451	0.0018
2	rs55721440	104934880	0.78	0.545501786478432	0.99	0.161794913519683	0.480178848976177	0.105183376293743	0.009	0.0036	0.0784	0.0121	0.0446	0.012	0.0152	0.0315	0.0011	0.0399	0.0435	0.0973	0.0041	0.0544	0.1348	0.0113	0.0147	0.0023	0.0011	0.0188	0.0129	0.1447	0.0344	0.1266	0.0452	0.0018
2	rs74380117	104943630	0.78	0.545501786478432	0.98	0.18597139562509	0.479622454289928	0.110704851781014	0.009	0.0036	0.0784	0.0121	0.0446	0.012	0.0152	0.0315	0.0011	0.0399	0.0435	0.0973	0.0041	0.0544	0.1347	0.0113	0.0147	0.0023	0.0011	0.0188	0.0129	0.1447	0.0344	0.1266	0.0452	0.0018
2	rs72933652	104952557	0.79	0.487570276707753	0.98	0.18597139562509	0.248708879175095	0.122682269843163	0.0092	0.0036	0.0816	0.0117	0.0456	0.0125	0.0159	0.0326	0.0013	0.0395	0.0425	0.1001	0.0037	0.0537	0.1289	0.0117	0.015	0.0023	0.001	0.0196	0.0127	0.1462	0.0351	0.1214	0.0461	0.0016
2	rs78237191	104954580	0.79	0.487570276707753	0.98	0.18597139562509	0.217516755830274	0.139695333273199	0.0092	0.0035	0.0828	0.0118	0.046	0.0127	0.0158	0.033	0.0013	0.0395	0.0423	0.1005	0.0036	0.0541	0.1272	0.0117	0.0149	0.0022	9e-04	0.02	0.0127	0.1469	0.0345	0.1204	0.0463	0.0015
2	rs114028985	104957878	0.79	0.487570276707753	0.98	0.18597139562509	0.216455833751801	0.143864704229417	0.0092	0.0035	0.0828	0.0118	0.046	0.0127	0.0158	0.033	0.0013	0.0395	0.0423	0.1006	0.0036	0.0541	0.1271	0.0117	0.0149	0.0022	9e-04	0.02	0.0127	0.147	0.0345	0.1204	0.0463	0.0015
2	rs7588546	104963295	0.79	0.487570276707753	0.98	0.18597139562509	0.21329052261302	0.139971900793282	0.0092	0.0035	0.0828	0.0118	0.046	0.0127	0.0158	0.0331	0.0013	0.0395	0.0423	0.1006	0.0036	0.0541	0.127	0.0117	0.0149	0.0022	9e-04	0.02	0.0127	0.147	0.0345	0.1203	0.0463	0.0015
2	rs114433898	104978123	0.79	0.487570276707753	0.97	0.212655582583661	0.253442595172184	0.282816026903884	0.0094	0.0034	0.0834	0.0117	0.0464	0.0129	0.0158	0.0336	0.0013	0.0404	0.0421	0.1013	0.0029	0.0533	0.1243	0.0116	0.0147	0.0016	9e-04	0.0206	0.0128	0.1478	0.0348	0.1201	0.0466	0.0012
2	rs7570682	104983267	0.79	0.487570276707753	0.97	0.212655582583661	0.253042550624231	0.34211154935086	0.0094	0.0034	0.0835	0.0117	0.0465	0.0129	0.0158	0.0337	0.0013	0.0407	0.0421	0.1015	0.0028	0.0532	0.1237	0.0116	0.0147	0.0014	9e-04	0.0207	0.0127	0.1483	0.0348	0.1197	0.0466	0.0011
2	rs74631859	104984490	0.79	0.487570276707753	0.97	0.212655582583661	0.26097344943912	0.356035074889477	0.0094	0.0034	0.0835	0.0117	0.0464	0.0129	0.0158	0.0337	0.0013	0.0407	0.0421	0.1015	0.0028	0.0532	0.1237	0.0116	0.0147	0.0014	8e-04	0.0207	0.0127	0.1483	0.0348	0.1197	0.0467	0.0011
2	rs17029778	104991388	0.79	0.487570276707753	0.97	0.212655582583661	0.289324857423213	0.398731310189583	0.0094	0.0034	0.0835	0.0118	0.0462	0.013	0.0159	0.0337	0.0013	0.0407	0.0422	0.1013	0.0027	0.0533	0.1233	0.0116	0.0147	0.0014	7e-04	0.0211	0.0127	0.1482	0.035	0.1197	0.047	0.001
2	rs116157502	104991925	0.79	0.487570276707753	0.97	0.212655582583661	0.292534698835519	0.400668508683093	0.0094	0.0034	0.0835	0.0118	0.0462	0.013	0.0159	0.0337	0.0013	0.0407	0.0422	0.1013	0.0027	0.0533	0.1233	0.0116	0.0147	0.0014	7e-04	0.0211	0.0127	0.1482	0.035	0.1197	0.047	0.001
2	rs78158999	104996679	0.79	0.487570276707753	0.97	0.212655582583661	0.291095119904598	0.415083266309195	0.0092	0.0034	0.0836	0.0117	0.0462	0.013	0.0157	0.0338	0.0013	0.0409	0.0421	0.1016	0.0027	0.0533	0.1229	0.0116	0.0147	0.0013	7e-04	0.0212	0.0128	0.1484	0.0352	0.1197	0.0469	0.001
2	rs116575187	105003176	0.79	0.487570276707753	0.97	0.212655582583661	0.285849094399706	0.423063602767457	0.0092	0.0034	0.0837	0.0117	0.0462	0.013	0.0157	0.0338	0.0013	0.0409	0.0421	0.1016	0.0027	0.0534	0.1228	0.0116	0.0147	0.0013	7e-04	0.0212	0.0128	0.1485	0.0352	0.1197	0.0469	0.001
2	rs79497113	105009254	0.79	0.487570276707753	0.97	0.212655582583661	0.283197989528808	0.403643883507069	0.0092	0.0034	0.0837	0.0117	0.0462	0.013	0.0157	0.0338	0.0013	0.0409	0.0421	0.1016	0.0027	0.0534	0.1228	0.0116	0.0147	0.0013	7e-04	0.0212	0.0128	0.1485	0.0352	0.1197	0.0469	0.001
2	rs72826167	105011812	0.79	0.487570276707753	0.97	0.212655582583661	0.298913804004874	0.410783281547667	0.0092	0.0033	0.0837	0.0117	0.0462	0.013	0.0157	0.0338	0.0013	0.0409	0.042	0.1015	0.0027	0.0533	0.1228	0.0116	0.0147	0.0013	7e-04	0.0213	0.0128	0.1485	0.0354	0.1198	0.0469	0.001
2	rs11902939	105011965	0.79	0.487570276707753	0.97	0.212655582583661	0.299400051786889	0.409612677979929	0.0092	0.0033	0.0837	0.0117	0.0462	0.013	0.0157	0.0338	0.0013	0.0409	0.042	0.1015	0.0027	0.0533	0.1228	0.0116	0.0147	0.0013	7e-04	0.0213	0.0128	0.1485	0.0354	0.1198	0.0469	0.001
2	rs72826170	105012158	0.79	0.487570276707753	0.97	0.212655582583661	0.299302768657275	0.408962736705235	0.0092	0.0033	0.0837	0.0117	0.0462	0.013	0.0157	0.0338	0.0013	0.0409	0.042	0.1015	0.0027	0.0533	0.1228	0.0116	0.0147	0.0013	7e-04	0.0213	0.0128	0.1485	0.0354	0.1198	0.0469	0.001
2	rs2139397	105021748	0.79	0.487570276707753	0.97	0.212655582583661	0.342987250826669	0.520602797974968	0.0092	0.0033	0.0842	0.0113	0.0457	0.0129	0.0159	0.0339	0.0013	0.041	0.0419	0.1027	0.0027	0.053	0.1217	0.0116	0.0145	0.0013	6e-04	0.0215	0.013	0.149	0.0355	0.1195	0.0466	0.001
2	rs4851693	105028091	0.8	0.433874260405774	0.97	0.212655582583661	0.324702532578577	0.551000682263586	0.0091	0.0035	0.0842	0.0109	0.0451	0.013	0.0161	0.0342	0.0014	0.0407	0.0413	0.1035	0.0028	0.0529	0.1213	0.0117	0.0144	0.0015	6e-04	0.0215	0.0132	0.149	0.0356	0.1194	0.0466	0.0012
2	rs72826181	105039454	0.8	0.433874260405774	0.97	0.212655582583661	0.329953954519827	0.687811751746721	0.0089	0.0035	0.0844	0.0109	0.0449	0.0129	0.0161	0.035	0.0014	0.0406	0.0414	0.1031	0.0029	0.0525	0.1199	0.012	0.0144	0.0015	7e-04	0.0216	0.0146	0.1486	0.0359	0.1193	0.0466	0.0012
2	rs114131831	105041485	0.8	0.433874260405774	0.97	0.212655582583661	0.336644711284179	0.699523044921584	0.0089	0.0035	0.0844	0.0109	0.0449	0.0129	0.0161	0.035	0.0014	0.0405	0.0414	0.1031	0.003	0.0524	0.1198	0.012	0.0145	0.0015	7e-04	0.0216	0.0146	0.1485	0.0359	0.1193	0.0466	0.0012
2	rs11898575	105043817	0.8	0.433874260405774	0.97	0.212655582583661	0.327909340465364	0.723376765006574	0.0089	0.0035	0.0843	0.0109	0.0449	0.013	0.0161	0.0351	0.0014	0.0406	0.0414	0.1031	0.003	0.0525	0.1198	0.0121	0.0145	0.0015	7e-04	0.0216	0.0147	0.1482	0.0359	0.1193	0.0466	0.0012
2	rs115599112	105048445	0.8	0.433874260405774	0.97	0.212655582583661	0.336644711284179	0.850281964890229	0.0089	0.0035	0.0843	0.011	0.0448	0.013	0.0161	0.0351	0.0014	0.0406	0.0414	0.1031	0.003	0.0525	0.1196	0.0121	0.0145	0.0015	7e-04	0.0216	0.0147	0.1482	0.0359	0.1192	0.0467	0.0012
2	rs7562028	105051172	0.8	0.433874260405774	0.97	0.212655582583661	0.325718781977659	0.970583987914599	0.0089	0.0035	0.0844	0.011	0.0447	0.013	0.0162	0.0353	0.0014	0.0405	0.0415	0.1032	0.0029	0.0525	0.1191	0.012	0.0145	0.0015	7e-04	0.0217	0.0148	0.1483	0.0359	0.1189	0.0468	0.0012
2	rs116835386	105053402	0.8	0.433874260405774	0.97	0.212655582583661	0.310401828452346	1.02979085475341	0.0088	0.0035	0.0845	0.0113	0.0448	0.0129	0.0161	0.0354	0.0014	0.0404	0.0414	0.1033	0.0029	0.0524	0.1192	0.012	0.0145	0.0016	7e-04	0.0217	0.0149	0.1484	0.0357	0.1184	0.0471	0.0012
2	rs72826188	105057944	0.8	0.433874260405774	0.98	0.18597139562509	0.298136680589518	1.06757610361699	0.0088	0.0035	0.0846	0.0114	0.0448	0.0129	0.0161	0.0355	0.0014	0.0404	0.0413	0.1033	0.0029	0.0524	0.1192	0.012	0.0145	0.0016	7e-04	0.0217	0.0149	0.1484	0.0357	0.1184	0.0471	0.0012
2	rs2139399	105065311	0.8	0.433874260405774	0.98	0.18597139562509	0.304187474588742	1.1209622378017	0.0088	0.0035	0.0843	0.0114	0.0449	0.0129	0.0161	0.0355	0.0014	0.0404	0.0414	0.1034	0.003	0.0523	0.1192	0.012	0.0145	0.0016	7e-04	0.0217	0.0149	0.1482	0.0357	0.1183	0.0471	0.0012
2	rs79082307	105068348	0.8	0.433874260405774	0.98	0.18597139562509	0.315831253067703	1.18471860914732	0.0088	0.0035	0.0843	0.0114	0.0449	0.0129	0.0161	0.0355	0.0014	0.0404	0.0414	0.1034	0.003	0.0523	0.1192	0.012	0.0145	0.0016	7e-04	0.0217	0.0149	0.1482	0.0357	0.1183	0.0471	0.0012
2	rs72826196	105072422	0.8	0.433874260405774	0.98	0.18597139562509	0.32765423019948	1.27079380907253	0.0087	0.0035	0.0842	0.0114	0.0449	0.0129	0.0161	0.0355	0.0014	0.0405	0.0414	0.1035	0.003	0.0523	0.1192	0.012	0.0145	0.0016	7e-04	0.0217	0.0149	0.1482	0.0358	0.1183	0.047	0.0012
2	rs76419373	105078508	0.8	0.433874260405774	0.98	0.18597139562509	0.336386081913937	1.28619002137041	0.0087	0.0035	0.0841	0.0114	0.0449	0.0129	0.0161	0.0355	0.0014	0.0405	0.0413	0.1036	0.003	0.0523	0.1192	0.012	0.0145	0.0016	7e-04	0.0217	0.0149	0.1483	0.0358	0.1182	0.0469	0.0012
2	rs10196210	105087316	0.81	0.384295662080596	0.98	0.18597139562509	0.342882779827023	1.41948588020879	0.0087	0.0035	0.084	0.0114	0.0449	0.0129	0.0161	0.0354	0.0014	0.0405	0.0413	0.1037	0.003	0.0523	0.1193	0.0121	0.0145	0.0017	7e-04	0.0217	0.0149	0.1484	0.0357	0.1182	0.0468	0.0012
2	rs72826200	105090028	0.81	0.384295662080596	0.97	0.212655582583661	0.367884999933816	1.42510790691819	0.0087	0.0035	0.084	0.0114	0.0449	0.0129	0.0161	0.0354	0.0014	0.0405	0.0413	0.1037	0.003	0.0523	0.1193	0.0121	0.0145	0.0017	7e-04	0.0217	0.0149	0.1484	0.0357	0.1182	0.0468	0.0012
2	rs116450859	105101069	0.81	0.384295662080596	0.97	0.212655582583661	0.331902479394321	1.21334751611752	0.0088	0.0037	0.0837	0.0115	0.0458	0.0128	0.016	0.0352	0.0014	0.041	0.0414	0.1028	0.0032	0.0522	0.119	0.0122	0.0141	0.002	7e-04	0.0218	0.0158	0.1477	0.0351	0.1179	0.0468	0.0013
2	rs115963374	105107200	0.82	0.338707801994422	0.96	0.241969076141015	0.265421917363066	1.12865112831824	0.0088	0.0037	0.0835	0.0116	0.0461	0.0127	0.016	0.0351	0.0015	0.0411	0.0414	0.1026	0.0033	0.0522	0.1189	0.0123	0.014	0.0022	8e-04	0.0219	0.0161	0.1475	0.035	0.1178	0.0468	0.0013
2	rs10203249	105107335	0.82	0.338707801994422	0.96	0.241969076141015	0.261515965709781	1.12292444523038	0.0088	0.0037	0.0835	0.0116	0.0461	0.0127	0.016	0.0351	0.0015	0.0411	0.0414	0.1026	0.0033	0.0522	0.1189	0.0123	0.014	0.0022	8e-04	0.0219	0.0161	0.1475	0.035	0.1178	0.0468	0.0013
2	rs72627439	105108409	0.82	0.338707801994422	0.96	0.241969076141015	0.277328125953511	1.21500605305348	0.0088	0.0037	0.0835	0.0116	0.0461	0.0127	0.016	0.0351	0.0015	0.0411	0.0414	0.1026	0.0033	0.0522	0.1189	0.0122	0.014	0.0022	8e-04	0.0219	0.0161	0.1475	0.035	0.1178	0.0468	0.0013
2	rs62149689	105114133	0.82	0.338707801994422	0.96	0.241969076141015	0.334630142660603	1.37379484730623	0.0087	0.0037	0.0835	0.0116	0.0462	0.0127	0.016	0.0351	0.0015	0.0411	0.0414	0.1026	0.0033	0.0521	0.1189	0.0122	0.014	0.0022	8e-04	0.0219	0.0161	0.1475	0.035	0.1178	0.0468	0.0013
2	rs12987646	105115341	0.82	0.338707801994422	0.96	0.241969076141015	0.335249340203575	1.38328638373483	0.0087	0.0037	0.0834	0.0116	0.0462	0.0127	0.016	0.0351	0.0015	0.0411	0.0414	0.1026	0.0033	0.0521	0.1189	0.0122	0.014	0.0022	8e-04	0.0219	0.0161	0.1475	0.035	0.1178	0.0468	0.0013
2	rs77291749	105122547	0.82	0.338707801994422	0.96	0.241969076141015	0.459135388189287	1.80484613881043	0.0087	0.0037	0.0834	0.0116	0.0463	0.0127	0.016	0.0351	0.0015	0.0411	0.0414	0.1025	0.0033	0.052	0.119	0.0122	0.014	0.0022	8e-04	0.0219	0.0161	0.1474	0.0349	0.1178	0.0468	0.0013
2	rs3791351	105128724	0.84	0.258953137461488	0.96	0.241969076141015	0.320755040355406	1.06692805638382	0.0085	0.0041	0.0809	0.0127	0.0494	0.013	0.0166	0.035	0.0017	0.0387	0.0427	0.1007	0.0039	0.0474	0.1214	0.012	0.0135	0.0039	0.0012	0.0218	0.0177	0.145	0.0334	0.1196	0.0467	0.0018
2	rs12105085	105129694	0.84	0.258953137461488	0.96	0.241969076141015	0.30521858694125	1.07552064472337	0.0085	0.0041	0.0809	0.0128	0.0494	0.013	0.0166	0.035	0.0017	0.0387	0.0427	0.1007	0.0039	0.0474	0.1214	0.012	0.0135	0.0039	0.0012	0.0218	0.0177	0.1449	0.0334	0.1196	0.0467	0.0018
2	rs56208737	105130086	0.84	0.258953137461488	0.96	0.241969076141015	0.300910086325042	1.10952859154764	0.0085	0.0041	0.0809	0.0128	0.0494	0.013	0.0166	0.035	0.0017	0.0387	0.0427	0.1007	0.0039	0.0474	0.1214	0.012	0.0135	0.0039	0.0012	0.0218	0.0177	0.1449	0.0334	0.1196	0.0467	0.0018
2	rs115505403	105137155	0.84	0.258953137461488	0.96	0.241969076141015	0.210311748006871	1.00586694424656	0.0085	0.0041	0.0809	0.0128	0.0495	0.013	0.0166	0.035	0.0018	0.0387	0.0428	0.1006	0.004	0.0474	0.1214	0.012	0.0135	0.0039	0.0012	0.0218	0.0178	0.1449	0.0334	0.1196	0.0467	0.0018
2	rs56243127	105137274	0.84	0.258953137461488	0.96	0.241969076141015	0.210031192997709	1.04348649173648	0.0085	0.0041	0.0809	0.0128	0.0495	0.013	0.0166	0.035	0.0018	0.0387	0.0428	0.1006	0.004	0.0474	0.1214	0.012	0.0135	0.0039	0.0012	0.0218	0.0178	0.1449	0.0334	0.1196	0.0467	0.0018
2	rs73946474	105138332	0.84	0.258953137461488	0.96	0.241969076141015	0.206680998785595	1.02818186713532	0.0085	0.0041	0.0809	0.0128	0.0495	0.013	0.0166	0.035	0.0018	0.0387	0.0427	0.1006	0.004	0.0473	0.1214	0.012	0.0135	0.0039	0.0012	0.0218	0.0178	0.1449	0.0334	0.1196	0.0467	0.0018
2	rs7570580	105141256	0.84	0.258953137461488	0.96	0.241969076141015	0.156608085182281	0.846720492939582	0.0085	0.0041	0.081	0.0128	0.0495	0.013	0.0167	0.035	0.0018	0.0388	0.0426	0.1004	0.004	0.0473	0.1214	0.012	0.0135	0.004	0.0012	0.0218	0.0179	0.1449	0.0334	0.1196	0.0467	0.0018
2	rs72937619	105142278	0.84	0.258953137461488	0.96	0.241969076141015	0.174853021525944	0.863470653353082	0.0085	0.0041	0.081	0.0128	0.0495	0.013	0.0167	0.035	0.0018	0.0388	0.0425	0.1004	0.004	0.0473	0.1215	0.012	0.0135	0.004	0.0012	0.0218	0.0179	0.1449	0.0334	0.1196	0.0467	0.0018
2	rs115122290	105143722	0.84	0.258953137461488	0.96	0.241969076141015	0.176009718637259	0.8913796760255	0.0085	0.0041	0.081	0.0128	0.0495	0.013	0.0167	0.035	0.0018	0.0388	0.0424	0.1004	0.004	0.0473	0.1215	0.012	0.0135	0.004	0.0012	0.0218	0.0179	0.1449	0.0334	0.1196	0.0467	0.0018
2	rs13017343	105147625	0.84	0.258953137461488	0.96	0.241969076141015	0.18090139346937	0.909718706925826	0.0085	0.0041	0.081	0.0128	0.0496	0.013	0.0167	0.035	0.0019	0.0388	0.0423	0.1004	0.004	0.0472	0.1214	0.012	0.0135	0.004	0.0012	0.0218	0.0179	0.1449	0.0335	0.1195	0.0467	0.0019
2	rs75905639	105149854	0.84	0.258953137461488	0.96	0.241969076141015	0.165653608176499	0.833431304601539	0.0086	0.0042	0.0808	0.0128	0.0495	0.0131	0.0168	0.0349	0.002	0.0389	0.0425	0.1004	0.0043	0.0468	0.1213	0.0121	0.0135	0.0041	0.0013	0.0217	0.0179	0.1448	0.0334	0.1192	0.0469	0.0019
2	rs116671406	105150468	0.84	0.258953137461488	0.96	0.241969076141015	0.162905192190486	0.83096374337639	0.0086	0.0042	0.0808	0.0128	0.0495	0.0131	0.0167	0.0349	0.002	0.0389	0.0425	0.1004	0.0043	0.0467	0.1213	0.0121	0.0135	0.0041	0.0013	0.0217	0.0182	0.1448	0.0334	0.1191	0.0469	0.0019
2	rs13405030	105154863	0.84	0.258953137461488	0.96	0.241969076141015	0.153046583506028	0.733568077595156	0.0086	0.0042	0.0807	0.0128	0.0495	0.0131	0.0167	0.0349	0.002	0.0389	0.0425	0.1004	0.0044	0.0466	0.1212	0.0121	0.0135	0.0041	0.0014	0.0217	0.0182	0.1446	0.0335	0.119	0.047	0.0019
2	rs115397433	105162840	0.84	0.258953137461488	0.95	0.274028283204826	0.11875745730914	0.642442460926803	0.0087	0.0043	0.0807	0.0128	0.0496	0.0132	0.0168	0.0348	0.0021	0.039	0.0425	0.1003	0.0045	0.0465	0.1211	0.0123	0.0136	0.0042	0.0014	0.0217	0.0182	0.1443	0.0335	0.1187	0.0472	0.002
2	rs59463467	105166725	0.84	0.258953137461488	0.95	0.274028283204826	0.116875898650772	0.598235415166362	0.0087	0.0043	0.0807	0.0128	0.0496	0.0132	0.0168	0.0348	0.0021	0.0391	0.0425	0.1001	0.0045	0.0465	0.1211	0.0124	0.0136	0.0042	0.0014	0.0217	0.0182	0.1443	0.0335	0.1187	0.0472	0.002
2	rs114916107	105172326	0.84	0.258953137461488	0.95	0.274028283204826	0.116932645204236	0.624294597119627	0.0087	0.0043	0.0807	0.0128	0.0496	0.0132	0.0168	0.0348	0.0021	0.0391	0.0425	0.1001	0.0045	0.0465	0.121	0.0124	0.0136	0.0042	0.0014	0.0216	0.0182	0.1443	0.0335	0.1187	0.0473	0.002
2	rs1561513	105173128	0.84	0.258953137461488	0.95	0.274028283204826	0.10904332936278	0.558314141954483	0.0087	0.0043	0.0807	0.0128	0.0497	0.0132	0.0168	0.0349	0.0021	0.0391	0.0425	0.1001	0.0045	0.0464	0.121	0.0124	0.0136	0.0042	0.0014	0.0216	0.0182	0.1442	0.0335	0.1186	0.0473	0.002
2	rs1561512	105176793	0.84	0.258953137461488	0.95	0.274028283204826	0.108934632863884	0.539516402161444	0.0087	0.0043	0.0808	0.0128	0.0497	0.0133	0.0168	0.0349	0.0021	0.0391	0.0425	0.1001	0.0045	0.0464	0.121	0.0124	0.0137	0.0042	0.0014	0.0216	0.0182	0.1439	0.0335	0.1186	0.0473	0.002
2	rs72828243	105183964	0.85	0.2244882202137	0.95	0.274028283204826	0.108880309764388	0.515624675234527	0.0087	0.0043	0.0805	0.0127	0.0494	0.0132	0.0171	0.0348	0.0023	0.0382	0.0424	0.0997	0.0043	0.0463	0.121	0.0126	0.0138	0.0044	0.0015	0.0216	0.0186	0.1444	0.0331	0.1186	0.0481	0.002
2	rs13005764	105184355	0.85	0.2244882202137	0.95	0.274028283204826	0.114479772125081	0.518388813271995	0.0087	0.0043	0.0805	0.0127	0.0494	0.0132	0.0171	0.0348	0.0024	0.0382	0.0423	0.0997	0.0043	0.0464	0.121	0.0126	0.0138	0.0044	0.0015	0.0216	0.0187	0.1444	0.0331	0.1186	0.0481	0.002
2	rs6759614	105187303	0.85	0.2244882202137	0.94	0.308944172156586	0.117842887684321	0.492281857575945	0.0088	0.0043	0.0805	0.0127	0.0494	0.0132	0.0172	0.0348	0.0024	0.0381	0.0422	0.0996	0.0043	0.0465	0.121	0.0126	0.0138	0.0044	0.0015	0.0216	0.0187	0.1444	0.033	0.1187	0.0482	0.002
2	rs79235213	105187779	0.85	0.2244882202137	0.94	0.308944172156586	0.118156782760448	0.500900323134958	0.0088	0.0043	0.0805	0.0128	0.0494	0.0132	0.0172	0.0348	0.0024	0.0381	0.0422	0.0996	0.0043	0.0465	0.121	0.0126	0.0138	0.0044	0.0015	0.0216	0.0187	0.1444	0.033	0.1187	0.0482	0.002
2	rs13422332	105189283	0.85	0.2244882202137	0.94	0.308944172156586	0.109342590600793	0.478681032636326	0.0088	0.0043	0.0805	0.0129	0.0494	0.0132	0.0172	0.0348	0.0021	0.0381	0.0422	0.0996	0.0043	0.0466	0.121	0.0127	0.0139	0.0044	0.0015	0.0215	0.0188	0.1445	0.033	0.1187	0.0482	0.002
2	rs11890918	105190201	0.86	0.193417951625055	0.94	0.308944172156586	0.157692759135066	0.468680218915107	0.0087	0.0042	0.0795	0.013	0.0503	0.0132	0.0174	0.0348	0.0016	0.0374	0.041	0.0983	0.0042	0.0477	0.1219	0.0127	0.0141	0.0048	0.0016	0.0206	0.0193	0.1437	0.0331	0.1191	0.0496	0.002
2	rs12479172	105197447	0.86	0.193417951625055	0.94	0.308944172156586	0.169844429044778	0.460477868587336	0.0086	0.0042	0.0784	0.013	0.0506	0.0138	0.0175	0.0346	0.0016	0.0357	0.0407	0.0991	0.0041	0.0488	0.1225	0.0126	0.013	0.0048	0.0016	0.0201	0.0197	0.144	0.0331	0.1197	0.0503	0.0019
2	rs17626078	105197619	0.86	0.193417951625055	0.94	0.308944172156586	0.176662302972644	0.492281857575945	0.0086	0.0042	0.0784	0.013	0.0506	0.0138	0.0175	0.0347	0.0016	0.0357	0.0407	0.0991	0.0041	0.0489	0.1224	0.0126	0.013	0.0048	0.0016	0.0201	0.0197	0.144	0.0331	0.1197	0.0503	0.0019
2	rs12991560	105223181	0.86	0.193417951625055	0.94	0.308944172156586	0.165443923536514	0.466525122858513	0.0084	0.0041	0.0784	0.0129	0.0508	0.0138	0.0174	0.0354	0.0016	0.0356	0.0407	0.0996	0.0041	0.049	0.1223	0.0125	0.013	0.0048	0.0016	0.02	0.0197	0.1436	0.0329	0.1197	0.0502	0.0018
2	rs76426109	105223355	0.86	0.193417951625055	0.94	0.308944172156586	0.170768201639134	0.487238126529828	0.0084	0.0041	0.0784	0.0129	0.0508	0.0138	0.0174	0.0355	0.0016	0.0355	0.0407	0.0997	0.0041	0.049	0.1223	0.0125	0.013	0.0048	0.0016	0.02	0.0197	0.1436	0.0329	0.1197	0.0501	0.0018
2	rs12990638	105228683	0.87	0.165571370278195	0.94	0.308944172156586	0.241548379322316	0.528092426580514	0.0084	0.004	0.0782	0.0128	0.0514	0.0139	0.0172	0.0356	0.0015	0.0352	0.041	0.0998	0.004	0.0492	0.1232	0.0126	0.0128	0.0047	0.0015	0.02	0.0197	0.1437	0.0321	0.1192	0.0503	0.0018
2	rs111776489	105231018	0.87	0.165571370278195	0.94	0.308944172156586	0.377809034217757	0.542451798249531	0.0083	0.004	0.0779	0.0128	0.0515	0.014	0.0171	0.0356	0.0015	0.0353	0.041	0.0997	0.004	0.0492	0.1232	0.0126	0.0128	0.0051	0.0015	0.0199	0.0196	0.1437	0.0321	0.119	0.0502	0.0018
2	rs1866557	105237863	0.89	0.118826527661215	0.94	0.308944172156586	0.133611874873069	0.252959970246721	0.008	0.0039	0.0749	0.0131	0.0533	0.0149	0.0164	0.036	0.0017	0.0372	0.0418	0.1005	0.0038	0.0494	0.1221	0.0134	0.012	0.0053	0.0015	0.0196	0.0189	0.1446	0.0325	0.1178	0.0496	0.0017
2	rs4560133	105238039	0.89	0.118826527661215	0.94	0.308944172156586	0.174528496738755	0.269483027978752	0.0079	0.0039	0.0747	0.0131	0.0533	0.0149	0.0164	0.036	0.0017	0.0372	0.0418	0.1004	0.0038	0.0495	0.1221	0.0134	0.012	0.0053	0.0015	0.0196	0.0189	0.1448	0.0324	0.1178	0.0496	0.0017
2	rs36028614	105251074	0.88	0.140769569262351	0.94	0.308944172156586	0.209270750532681	0.290203331382721	0.0072	0.0046	0.0722	0.0126	0.0557	0.0157	0.0147	0.0348	0.0015	0.0372	0.0424	0.1028	0.003	0.0494	0.1231	0.0138	0.0119	0.0061	0.0017	0.019	0.0168	0.1458	0.0314	0.1213	0.0477	0.0016
2	rs7608214	105253223	0.88	0.140769569262351	0.94	0.308944172156586	0.202104533922358	0.279202439070719	0.0072	0.0046	0.0722	0.0126	0.0557	0.0157	0.0147	0.0348	0.0015	0.0372	0.0424	0.1028	0.003	0.0494	0.1231	0.0138	0.0119	0.0061	0.0017	0.019	0.0168	0.1458	0.0314	0.1213	0.0477	0.0016
2	rs71417320	105255031	0.87	0.165571370278195	0.94	0.308944172156586	0.221500471234305	0.317170368243561	0.0072	0.0046	0.0721	0.0127	0.0557	0.0158	0.0148	0.0347	0.0015	0.0372	0.0425	0.103	0.0029	0.0494	0.1232	0.0138	0.0119	0.0061	0.0017	0.0189	0.0167	0.1456	0.0314	0.1213	0.0477	0.0016
2	rs17672172	105256736	0.87	0.165571370278195	0.94	0.308944172156586	0.224442027011895	0.332265036088405	0.0072	0.0046	0.0721	0.0129	0.0557	0.0158	0.0148	0.0347	0.0015	0.0371	0.0425	0.1032	0.0029	0.0494	0.1232	0.0138	0.0118	0.0061	0.0017	0.0188	0.0166	0.1454	0.0315	0.1213	0.0477	0.0016
2	rs10171578	105266464	0.87	0.165571370278195	0.93	0.346822133743557	0.19019698230177	0.218342775061916	0.0072	0.0046	0.0721	0.013	0.0558	0.0158	0.0149	0.0347	0.0015	0.0371	0.0426	0.1033	0.0029	0.0494	0.1232	0.0137	0.0118	0.0061	0.0018	0.0187	0.0166	0.1449	0.0315	0.1213	0.0477	0.0016
2	rs17030065	105270919	0.87	0.165571370278195	0.93	0.346822133743557	0.181343235242879	0.190149301540982	0.0073	0.0046	0.0721	0.0132	0.0556	0.0159	0.0149	0.0347	0.0016	0.037	0.0426	0.1033	0.003	0.0494	0.1231	0.0137	0.0118	0.0061	0.0019	0.0187	0.0166	0.1448	0.0317	0.1214	0.0476	0.0017
2	rs11893919	105276591	0.87	0.165571370278195	0.93	0.346822133743557	0.137961983748826	0.146856569611535	0.0073	0.0047	0.0721	0.0132	0.0558	0.0161	0.0151	0.0344	0.0016	0.0365	0.0427	0.1037	0.003	0.0494	0.1226	0.0139	0.0118	0.0062	0.0022	0.0187	0.0165	0.1447	0.0317	0.1214	0.0471	0.0018
2	rs75554574	105280218	0.86	0.193417951625055	0.93	0.346822133743557	0.126170699649891	0.152621024875718	0.0073	0.0048	0.072	0.013	0.0566	0.0162	0.0147	0.0342	0.0016	0.0365	0.0427	0.1037	0.0029	0.0493	0.1222	0.0137	0.0121	0.0061	0.0023	0.0188	0.0165	0.1446	0.0318	0.1215	0.0473	0.0018
2	rs72828264	105281667	0.86	0.193417951625055	0.92	0.387761932740255	0.122079957891776	0.134206170372496	0.0073	0.0048	0.072	0.013	0.0566	0.0162	0.0147	0.0342	0.0016	0.0365	0.0427	0.1037	0.0029	0.0493	0.1222	0.0137	0.0121	0.0061	0.0023	0.0188	0.0165	0.1447	0.0318	0.1215	0.0473	0.0018
2	rs74453400	105282301	0.86	0.193417951625055	0.92	0.387761932740255	0.119705142670736	0.132304119531872	0.0073	0.0048	0.072	0.013	0.0566	0.0162	0.0147	0.0342	0.0017	0.0365	0.0427	0.1036	0.003	0.0493	0.1222	0.0137	0.0121	0.0061	0.0023	0.0188	0.0165	0.1445	0.0318	0.1214	0.0473	0.0019
2	rs17672635	105286334	0.86	0.193417951625055	0.92	0.387761932740255	0.110024617012265	0.11011410358038	0.0073	0.0048	0.0721	0.013	0.0568	0.0162	0.0146	0.0342	0.0017	0.0365	0.0427	0.1036	0.003	0.0493	0.1221	0.0136	0.0121	0.0061	0.0024	0.0188	0.0165	0.1445	0.0318	0.1215	0.0473	0.0019
2	rs114172653	105296173	0.86	0.193417951625055	0.92	0.387761932740255	0.0956725751022821	0.114616867058012	0.0073	0.0048	0.0723	0.0129	0.0573	0.0162	0.0143	0.0339	0.0017	0.0365	0.0424	0.1037	0.003	0.0491	0.1215	0.0134	0.0121	0.0062	0.0025	0.0188	0.0166	0.1449	0.0319	0.1216	0.0473	0.0021
2	rs12471818	105298743	0.86	0.193417951625055	0.92	0.387761932740255	0.0979440454870807	0.124885432141754	0.0073	0.0049	0.0724	0.0129	0.0574	0.0162	0.0143	0.0339	0.0017	0.0366	0.0424	0.1037	0.003	0.0491	0.1213	0.0134	0.0121	0.0062	0.0025	0.0188	0.0166	0.145	0.0319	0.1216	0.0472	0.0022
2	rs75446791	105301038	0.86	0.193417951625055	0.92	0.387761932740255	0.0949228478101665	0.133661706529128	0.0073	0.0049	0.0724	0.0129	0.0574	0.0162	0.0142	0.0338	0.0017	0.0366	0.0424	0.1037	0.003	0.049	0.1212	0.0133	0.0121	0.0062	0.0025	0.0188	0.0166	0.145	0.0319	0.1216	0.0472	0.0022
2	rs1400893	105302657	0.86	0.193417951625055	0.92	0.387761932740255	0.0911325321931123	0.153764363523109	0.0073	0.0049	0.0725	0.0129	0.0575	0.0162	0.0142	0.0338	0.0017	0.0365	0.0423	0.1038	0.003	0.049	0.1211	0.0133	0.0121	0.0062	0.0025	0.0189	0.0166	0.1453	0.0319	0.1216	0.0471	0.0022
2	rs6727249	105304396	0.86	0.193417951625055	0.92	0.387761932740255	0.0948729978788712	0.145544887728679	0.0073	0.0049	0.0726	0.0129	0.0575	0.0163	0.014	0.0337	0.0017	0.0364	0.0423	0.1039	0.003	0.0491	0.1212	0.0132	0.0121	0.0061	0.0025	0.0189	0.0166	0.1454	0.0318	0.1214	0.0471	0.0022
2	rs6543265	105306305	0.85	0.2244882202137	0.92	0.387761932740255	0.0943257360004696	0.124708639575844	0.007	0.0049	0.0725	0.0128	0.0576	0.0166	0.0136	0.0331	0.0019	0.0362	0.0423	0.1047	0.0028	0.0498	0.1206	0.0131	0.0121	0.0059	0.0025	0.0189	0.0166	0.1458	0.0317	0.122	0.047	0.0022
2	rs10178865	105307941	0.85	0.2244882202137	0.92	0.387761932740255	0.0932371877750506	0.129963120222746	0.0069	0.0048	0.0726	0.0128	0.0575	0.0166	0.0136	0.0331	0.0019	0.0361	0.0422	0.1049	0.0028	0.05	0.1204	0.0131	0.0121	0.0059	0.0025	0.019	0.0167	0.1456	0.0317	0.1222	0.047	0.0022
2	rs75863239	105312975	0.85	0.2244882202137	0.92	0.387761932740255	0.0865429327685648	0.0931259515421921	0.0069	0.0048	0.0726	0.0128	0.0574	0.0168	0.0135	0.033	0.0019	0.0361	0.0421	0.1053	0.0028	0.0501	0.1201	0.013	0.0121	0.0059	0.0025	0.0191	0.0169	0.1455	0.0317	0.1225	0.047	0.0022
2	rs76615892	105314733	0.85	0.2244882202137	0.92	0.387761932740255	0.0833138191725159	0.0917871177191262	0.0069	0.0048	0.0726	0.0128	0.0574	0.0168	0.0135	0.033	0.0019	0.0361	0.0421	0.1053	0.0028	0.0501	0.1201	0.013	0.0121	0.0059	0.0025	0.0191	0.0169	0.1454	0.0317	0.1225	0.047	0.0022
2	rs75043156	105315028	0.85	0.2244882202137	0.92	0.387761932740255	0.0839118771520803	0.0891325942349568	0.0069	0.0048	0.0726	0.0128	0.0574	0.0168	0.0135	0.033	0.0019	0.0361	0.0421	0.1053	0.0028	0.0501	0.12	0.013	0.0121	0.0059	0.0025	0.0191	0.0169	0.1454	0.0317	0.1225	0.047	0.0022
2	rs72945511	105315550	0.85	0.2244882202137	0.92	0.387761932740255	0.0829700281478227	0.0883577645998958	0.0069	0.0048	0.0725	0.0129	0.0574	0.0168	0.0135	0.033	0.0019	0.0361	0.0421	0.1053	0.0028	0.0501	0.12	0.0131	0.0121	0.0059	0.0025	0.0191	0.0169	0.1454	0.0317	0.1225	0.047	0.0022
2	rs17627686	105318186	0.85	0.2244882202137	0.91	0.431857736337621	0.0776363344076961	0.0844483802963628	0.0069	0.0047	0.0725	0.0129	0.0574	0.0168	0.0135	0.0331	0.0019	0.0362	0.0421	0.1053	0.0028	0.0502	0.1199	0.0131	0.0121	0.0059	0.0025	0.0191	0.017	0.1453	0.0316	0.1225	0.047	0.0022
2	rs77290319	105318351	0.85	0.2244882202137	0.91	0.431857736337621	0.0785389708870032	0.0892102255528843	0.0069	0.0047	0.0725	0.0129	0.0574	0.0168	0.0135	0.0331	0.0019	0.0362	0.0421	0.1053	0.0028	0.0502	0.1199	0.0131	0.0121	0.0059	0.0025	0.0192	0.017	0.1453	0.0316	0.1225	0.047	0.0022
2	rs114673896	105319466	0.85	0.2244882202137	0.9	0.479198205640863	0.0785831738101512	0.086126079961349	0.0069	0.0048	0.0725	0.0129	0.0574	0.0168	0.0135	0.0331	0.0019	0.0362	0.0421	0.1053	0.0028	0.0502	0.1199	0.0131	0.0122	0.0059	0.0025	0.0192	0.017	0.1453	0.0316	0.1225	0.047	0.0022
2	rs1517859	105335971	0.85	0.2244882202137	0.89	0.529866637543626	0.0775267160910948	0.0792732885342492	0.0069	0.0048	0.0722	0.0129	0.057	0.0169	0.0136	0.0328	0.0019	0.0363	0.0426	0.1051	0.0026	0.0502	0.1199	0.0133	0.0124	0.006	0.0024	0.0193	0.0173	0.1448	0.0315	0.1227	0.0469	0.0022
2	rs114691668	105337350	0.85	0.2244882202137	0.89	0.529866637543626	0.0753767843760601	0.0709473706679503	0.0069	0.0048	0.0722	0.0129	0.0565	0.0169	0.0137	0.0328	0.0019	0.0363	0.0425	0.1051	0.0026	0.0502	0.12	0.0134	0.0125	0.0059	0.0024	0.0193	0.0173	0.1448	0.0314	0.123	0.0469	0.0022
2	rs80343159	105341311	0.85	0.2244882202137	0.87	0.641494868499257	0.0716506376153801	0.0743042512102028	0.0069	0.0048	0.0723	0.0129	0.0561	0.017	0.0137	0.0328	0.0019	0.0364	0.0424	0.1051	0.0026	0.0501	0.1201	0.0134	0.0126	0.0059	0.0024	0.0193	0.0172	0.1449	0.0314	0.1233	0.0468	0.0022
2	rs77603980	105345746	0.85	0.2244882202137	0.87	0.641494868499257	0.070841488050229	0.0806105214512356	0.0069	0.0048	0.0723	0.0129	0.0562	0.017	0.0137	0.0327	0.0019	0.0364	0.0424	0.1051	0.0026	0.0501	0.1201	0.0134	0.0126	0.0059	0.0024	0.0193	0.0172	0.1449	0.0314	0.1233	0.0468	0.0022
2	rs12623155	105349678	0.85	0.2244882202137	0.87	0.641494868499257	0.0682478641099316	0.0708766457271976	0.0068	0.0048	0.0723	0.0129	0.0562	0.017	0.0137	0.0328	0.0019	0.0364	0.0424	0.1051	0.0026	0.0501	0.12	0.0135	0.0126	0.0059	0.0024	0.0193	0.0172	0.1448	0.0314	0.1234	0.0468	0.0022
2	rs11899487	105359354	0.85	0.2244882202137	0.87	0.641494868499257	0.060133922150127	0.0794214207750481	0.0069	0.0048	0.0725	0.0128	0.0562	0.0172	0.0138	0.0327	0.0019	0.0365	0.0424	0.1051	0.0026	0.0498	0.12	0.0135	0.0126	0.0059	0.0024	0.0193	0.0172	0.1446	0.0313	0.1238	0.0467	0.0022
2	rs72830422	105359560	0.85	0.2244882202137	0.87	0.641494868499257	0.0603011425237761	0.0887448420242595	0.0068	0.0048	0.0725	0.0128	0.0562	0.0172	0.0138	0.0327	0.0019	0.0365	0.0423	0.1051	0.0026	0.0498	0.12	0.0135	0.0127	0.0059	0.0024	0.0193	0.0172	0.1447	0.0313	0.1238	0.0466	0.0022
2	rs10203687	105360898	0.85	0.2244882202137	0.86	0.702596200902853	0.0601153610776074	0.0752440170072701	0.0068	0.0049	0.0725	0.0128	0.0562	0.0172	0.0138	0.0327	0.0019	0.0364	0.0422	0.1052	0.0026	0.0498	0.1198	0.0135	0.0127	0.0058	0.0024	0.0193	0.0173	0.1446	0.0312	0.1242	0.0466	0.0022
2	rs2889327	105361863	0.85	0.2244882202137	0.86	0.702596200902853	0.0576623783616714	0.0694683009812327	0.0068	0.005	0.0725	0.0128	0.0562	0.0172	0.0138	0.0327	0.0019	0.0364	0.0421	0.1053	0.0026	0.0498	0.1198	0.0135	0.0127	0.0058	0.0024	0.0193	0.0173	0.1446	0.0312	0.1242	0.0465	0.0022
2	rs112077812	105365423	0.85	0.2244882202137	0.86	0.702596200902853	0.0556286503262056	0.100828886621474	0.0066	0.0049	0.0725	0.0129	0.0561	0.0172	0.0137	0.0324	0.0019	0.036	0.0419	0.1052	0.0025	0.0496	0.1201	0.0137	0.013	0.0056	0.0023	0.0194	0.0175	0.145	0.0314	0.1249	0.0462	0.0021
2	rs1110143	105366165	0.85	0.2244882202137	0.86	0.702596200902853	0.0443978473781297	0.11927481260078	0.0064	0.0048	0.0725	0.0131	0.0561	0.0171	0.0136	0.032	0.0019	0.0355	0.0415	0.1051	0.0024	0.0494	0.1205	0.0139	0.0134	0.0053	0.0021	0.0196	0.0179	0.1456	0.0314	0.1256	0.0457	0.0021
2	rs78787528	105371143	0.84	0.258953137461488	0.86	0.702596200902853	0.0427979593361695	0.187382265027498	0.006	0.0045	0.0731	0.0128	0.0549	0.0161	0.014	0.0299	0.0017	0.0341	0.0417	0.1073	0.0021	0.0484	0.1209	0.0138	0.0142	0.0044	0.0014	0.0201	0.0173	0.1487	0.0302	0.1276	0.0472	0.0019
2	rs77076143	105372032	0.84	0.258953137461488	0.86	0.702596200902853	0.0399141305707836	0.195102369144182	0.006	0.0045	0.0731	0.0128	0.0549	0.0161	0.014	0.0299	0.0017	0.0341	0.0417	0.1073	0.0021	0.0484	0.121	0.0138	0.0142	0.0044	0.0014	0.0201	0.0173	0.1487	0.0302	0.1276	0.0472	0.0018
2	rs12615966	105378957	0.84	0.258953137461488	0.85	0.767309033253442	0.0329743122643938	0.236108390666358	0.006	0.0045	0.073	0.0128	0.0549	0.0161	0.014	0.0299	0.0017	0.034	0.0418	0.1074	0.0021	0.0484	0.1209	0.0138	0.0143	0.0043	0.0013	0.0202	0.0173	0.1488	0.0301	0.1277	0.0473	0.0018
2	rs9941641	105384179	0.84	0.258953137461488	0.84	0.835693000351761	0.0284074226794088	0.216730804214747	0.006	0.0045	0.073	0.0128	0.0548	0.0161	0.014	0.0298	0.0017	0.034	0.0418	0.1074	0.0021	0.0484	0.1209	0.0138	0.0143	0.0043	0.0013	0.0202	0.0173	0.1488	0.0301	0.1277	0.0473	0.0018
2	rs17629548	105391289	0.84	0.258953137461488	0.84	0.835693000351761	0.019830818629293	0.218773296089836	0.0059	0.0045	0.0729	0.0128	0.0548	0.0161	0.014	0.0298	0.0017	0.034	0.0419	0.1074	0.0021	0.0484	0.121	0.0138	0.0143	0.0043	0.0013	0.0202	0.0172	0.1489	0.0301	0.1278	0.0474	0.0018
2	rs62152708	105415250	0.84	0.258953137461488	0.84	0.835693000351761	0.0139160928833053	0.164190091256066	0.0059	0.0045	0.073	0.0125	0.0544	0.0161	0.0138	0.0296	0.0017	0.0338	0.0421	0.1077	0.0022	0.0485	0.1211	0.0137	0.0145	0.0042	0.0013	0.02	0.0168	0.1511	0.0298	0.1269	0.0476	0.0019
2	rs6715082	105426617	0.84	0.258953137461488	0.84	0.835693000351761	0.0112645693661422	0.130142647632455	0.0059	0.0045	0.0731	0.0125	0.0544	0.0161	0.0138	0.0296	0.0017	0.0339	0.0421	0.1077	0.0022	0.0485	0.1211	0.0137	0.0145	0.0042	0.0013	0.02	0.0168	0.1511	0.0298	0.1269	0.0477	0.0019
2	rs67918421	105439281	0.84	0.258953137461488	0.84	0.835693000351761	0.0113324979715542	0.130142647632455	0.006	0.0045	0.0728	0.0125	0.0544	0.0162	0.0139	0.0295	0.0017	0.0339	0.0422	0.1085	0.0021	0.0482	0.1212	0.0137	0.0146	0.0042	0.0012	0.02	0.0169	0.1513	0.0296	0.1264	0.0474	0.0018
2	rs7596328	105442170	0.84	0.258953137461488	0.84	0.835693000351761	0.010704900528621	0.119709645627486	0.006	0.0045	0.0728	0.0125	0.0544	0.0162	0.0139	0.0295	0.0018	0.0339	0.0422	0.1088	0.0021	0.0482	0.1212	0.0136	0.0147	0.0042	0.0013	0.0201	0.017	0.1513	0.0296	0.1263	0.0474	0.0018
2	rs10201472	105451046	0.84	0.258953137461488	0.83	0.907803730152893	0.0103878138292269	0.117368653990586	0.0059	0.0045	0.0728	0.0125	0.0543	0.0162	0.0139	0.0295	0.0018	0.0337	0.0423	0.109	0.002	0.0483	0.1211	0.0136	0.0148	0.0042	0.0012	0.02	0.0169	0.1513	0.0299	0.1261	0.0472	0.0018
2	rs72830481	105452507	0.84	0.258953137461488	0.83	0.907803730152893	0.0110793434077353	0.12799439413275	0.0059	0.0045	0.0728	0.0125	0.0543	0.0162	0.0139	0.0295	0.0018	0.0337	0.0423	0.109	0.002	0.0483	0.1211	0.0136	0.0148	0.0042	0.0012	0.02	0.0169	0.1513	0.0299	0.1261	0.0472	0.0018
2	rs111680165	105454809	0.84	0.258953137461488	0.83	0.907803730152893	0.012370578080708	0.144237467462872	0.0059	0.0045	0.0728	0.0125	0.0543	0.0162	0.0139	0.0295	0.0018	0.0337	0.0423	0.1091	0.002	0.0483	0.1211	0.0136	0.0148	0.0042	0.0012	0.02	0.0169	0.1513	0.0299	0.1261	0.0472	0.0018
2	rs6725560	105475330	0.83	0.29697514221559	0.83	0.907803730152893	0.0136664357695466	0.0778716561698616	0.0056	0.0048	0.072	0.0129	0.0541	0.0164	0.014	0.0289	0.0018	0.0336	0.0423	0.1107	0.0021	0.0485	0.1193	0.0136	0.0155	0.0046	0.0012	0.0203	0.0165	0.1507	0.03	0.1265	0.0472	0.0018
2	rs72830492	105477956	0.83	0.29697514221559	0.83	0.907803730152893	0.0176899541651292	0.0842965206494787	0.0056	0.0048	0.072	0.0129	0.0541	0.0164	0.0139	0.0289	0.0018	0.0337	0.0423	0.1106	0.0021	0.0486	0.1198	0.0136	0.0155	0.0046	0.0012	0.0204	0.0158	0.1508	0.03	0.127	0.0466	0.0018
2	rs7560023	105499887	0.83	0.29697514221559	0.84	0.835693000351761	0.0162806210557162	0.101645008448666	0.0057	0.0049	0.0716	0.0129	0.0539	0.0165	0.0137	0.0289	0.0018	0.0338	0.0426	0.1107	0.0021	0.0488	0.1193	0.0138	0.0156	0.0046	0.0012	0.0206	0.0157	0.151	0.03	0.1265	0.0469	0.0018
2	rs116084116	105507497	0.83	0.29697514221559	0.84	0.835693000351761	0.0121538986358723	0.102709789909883	0.0057	0.0049	0.0715	0.0129	0.0539	0.0164	0.0138	0.0288	0.0018	0.035	0.0426	0.1107	0.002	0.0483	0.1192	0.0138	0.0156	0.0046	0.0012	0.0206	0.0157	0.1509	0.0301	0.1263	0.047	0.0018
2	rs72832204	105510412	0.83	0.29697514221559	0.84	0.835693000351761	0.0131834821770673	0.104521524556956	0.0054	0.0049	0.0716	0.0129	0.054	0.0164	0.0138	0.0288	0.0018	0.0351	0.0426	0.1108	0.002	0.0483	0.1192	0.0138	0.0157	0.0046	0.0012	0.0206	0.0157	0.151	0.0301	0.1263	0.0468	0.0018
2	rs115198014	105510776	0.83	0.29697514221559	0.84	0.835693000351761	0.0129562337784744	0.110535943064983	0.0054	0.0049	0.0716	0.0129	0.054	0.0164	0.0138	0.0288	0.0018	0.0351	0.0426	0.1108	0.002	0.0483	0.1192	0.0138	0.0157	0.0046	0.0012	0.0206	0.0157	0.151	0.0301	0.1263	0.0468	0.0018
2	rs1549726	105513024	0.83	0.29697514221559	0.84	0.835693000351761	0.0127257298166293	0.104852248394759	0.0054	0.0049	0.0715	0.0129	0.054	0.0164	0.0138	0.0288	0.0018	0.0352	0.0426	0.1108	0.002	0.0482	0.1191	0.0138	0.0157	0.0046	0.0012	0.0206	0.0157	0.151	0.0301	0.1263	0.0468	0.0018
2	rs116415684	105518806	0.83	0.29697514221559	0.84	0.835693000351761	0.0130190631073732	0.0992853330339098	0.0054	0.0049	0.0715	0.0129	0.054	0.0164	0.0138	0.0288	0.0017	0.0353	0.0426	0.1108	0.002	0.0483	0.1191	0.0138	0.0157	0.0047	0.0012	0.0206	0.0157	0.151	0.0301	0.1263	0.0468	0.0018
2	rs6758693	105522777	0.83	0.29697514221559	0.84	0.835693000351761	0.0132343824593935	0.119883745808456	0.0054	0.0049	0.0715	0.0129	0.054	0.0164	0.0138	0.0288	0.0016	0.0353	0.0426	0.1109	0.002	0.0483	0.1191	0.0138	0.0157	0.0047	0.0012	0.0206	0.0157	0.151	0.0301	0.1262	0.0468	0.0018
2	rs114853502	105529058	0.83	0.29697514221559	0.84	0.835693000351761	0.0190862179279808	0.115989665167208	0.0053	0.0048	0.0713	0.013	0.0543	0.0163	0.0139	0.0287	0.0015	0.0356	0.0427	0.1111	0.002	0.0483	0.1188	0.0138	0.0158	0.0048	0.0012	0.0206	0.0159	0.1506	0.0304	0.1257	0.0468	0.0017
2	rs10496388	105549404	0.83	0.29697514221559	0.84	0.835693000351761	0.0188040556275518	0.0903779228433499	0.0053	0.0048	0.0711	0.013	0.0545	0.0161	0.014	0.0286	0.0014	0.0358	0.0427	0.1112	0.0019	0.0482	0.1186	0.0139	0.0159	0.005	0.0011	0.0206	0.0161	0.1505	0.0307	0.1252	0.0468	0.0017
2	rs17632157	105551399	0.83	0.29697514221559	0.84	0.835693000351761	0.0207998349048921	0.108265370041192	0.0053	0.0048	0.0711	0.013	0.0545	0.0161	0.014	0.0286	0.0014	0.0358	0.0427	0.1113	0.0019	0.0482	0.1186	0.014	0.0159	0.005	0.0012	0.0206	0.0161	0.1505	0.0307	0.1252	0.0468	0.0017
2	rs62155013	105568112	0.83	0.29697514221559	0.84	0.835693000351761	0.0192788320122241	0.114103670437991	0.0053	0.0049	0.0714	0.013	0.0547	0.0159	0.0142	0.0283	0.0013	0.0354	0.0423	0.1116	0.002	0.0483	0.1184	0.0143	0.0161	0.0051	0.0014	0.0206	0.0161	0.1502	0.0309	0.125	0.0468	0.0017
2	rs28810980	105581325	0.82	0.338707801994422	0.84	0.835693000351761	0.0179758089653641	0.124708639575844	0.0053	0.005	0.0715	0.013	0.0547	0.0158	0.0143	0.028	0.0012	0.0352	0.0422	0.1119	0.002	0.0483	0.1183	0.0145	0.0162	0.0051	0.0015	0.0206	0.0161	0.15	0.031	0.1248	0.0467	0.0017
2	rs74264478	105606645	0.82	0.338707801994422	0.84	0.835693000351761	0.0253563954317392	0.0654509721872734	0.0058	0.0053	0.0715	0.0133	0.0547	0.0161	0.0144	0.0279	0.0011	0.0351	0.0421	0.1123	0.0021	0.0484	0.1177	0.0146	0.0165	0.0053	0.0019	0.021	0.0161	0.149	0.0307	0.1238	0.0465	0.0016
2	rs17030487	105612701	0.82	0.338707801994422	0.82	0.983693090035176	0.027594304515422	0.0645643175453428	0.0059	0.0054	0.0719	0.0133	0.055	0.0165	0.015	0.0276	0.001	0.0352	0.0421	0.1126	0.0019	0.0488	0.1169	0.0141	0.0172	0.0049	0.002	0.0215	0.0161	0.1479	0.0302	0.1234	0.0473	0.0014
2	rs1594302	105618036	0.82	0.338707801994422	0.82	0.983693090035176	0.026521907270497	0.044747939085228	0.0061	0.0055	0.0717	0.0133	0.055	0.0167	0.0152	0.0275	0.001	0.0352	0.042	0.1126	0.0019	0.0489	0.1164	0.0142	0.0175	0.0048	0.0021	0.0216	0.0161	0.1476	0.03	0.1231	0.0475	0.0014
2	rs1367176	105623575	0.82	0.338707801994422	0.82	0.983693090035176	0.035039834863048	0.0499835545928591	0.0061	0.0055	0.0716	0.0132	0.0555	0.0168	0.0152	0.0274	0.0011	0.0352	0.0419	0.1127	0.0018	0.0489	0.1163	0.0142	0.0174	0.0048	0.0023	0.0216	0.0162	0.1475	0.03	0.1228	0.0475	0.0014
2	rs116572165	105630250	0.82	0.338707801994422	0.82	0.983693090035176	0.0450062597693817	0.0390034073936742	0.0061	0.0055	0.0714	0.0131	0.0558	0.0168	0.0153	0.0274	0.0011	0.0353	0.0418	0.1127	0.0018	0.049	0.116	0.0143	0.0175	0.0048	0.0025	0.0216	0.0162	0.1474	0.03	0.1225	0.0476	0.0014
2	rs80064001	105639357	0.82	0.338707801994422	0.82	0.983693090035176	0.0460535403047473	0.0418878846418231	0.0061	0.0055	0.0713	0.0131	0.0558	0.0168	0.0153	0.0275	0.0011	0.0353	0.0418	0.1127	0.0018	0.049	0.116	0.0143	0.0175	0.0048	0.0025	0.0216	0.0162	0.1474	0.03	0.1225	0.0477	0.0014
2	rs12993513	105640448	0.82	0.338707801994422	0.82	0.983693090035176	0.0459914816944197	0.0420006674665008	0.0061	0.0055	0.0713	0.0131	0.0558	0.0168	0.0153	0.0275	0.0011	0.0353	0.0418	0.1127	0.0018	0.049	0.116	0.0143	0.0175	0.0048	0.0025	0.0216	0.0162	0.1474	0.03	0.1225	0.0477	0.0014
2	rs17030532	105641102	0.82	0.338707801994422	0.82	0.983693090035176	0.0459914816944197	0.0414942138465787	0.0061	0.0055	0.0713	0.0131	0.0558	0.0168	0.0153	0.0275	0.0011	0.0353	0.0418	0.1127	0.0018	0.049	0.116	0.0143	0.0175	0.0048	0.0025	0.0216	0.0162	0.1474	0.03	0.1225	0.0477	0.0014
2	rs13399067	105654588	0.81	0.384295662080596	0.82	0.983693090035176	0.0531630871304094	0.0487713126614836	0.0061	0.0055	0.0712	0.0131	0.0559	0.0169	0.0153	0.0275	0.0011	0.0354	0.0417	0.1126	0.0018	0.049	0.1157	0.0144	0.0176	0.0048	0.0025	0.0216	0.0163	0.1472	0.0299	0.1226	0.0477	0.0014
2	rs7594241	105655536	0.81	0.384295662080596	0.81	1.06340942734078	0.0530605507058567	0.0482900699995543	0.0061	0.0055	0.0712	0.0131	0.0559	0.0169	0.0153	0.0275	0.0011	0.0354	0.0417	0.1126	0.0018	0.049	0.1157	0.0144	0.0176	0.0048	0.0025	0.0216	0.0163	0.1472	0.0299	0.1226	0.0477	0.0014
2	rs11538197	105665808	0.81	0.384295662080596	0.81	1.06340942734078	0.0699972795688548	0.0237068472391065	0.0062	0.0057	0.0709	0.0135	0.0558	0.0172	0.0154	0.0272	0.0012	0.0354	0.0413	0.1125	0.002	0.0493	0.1147	0.0145	0.0178	0.0051	0.0026	0.0218	0.0163	0.1472	0.0298	0.1223	0.0478	0.0015
2	rs59200180	105686178	0.81	0.384295662080596	0.81	1.06340942734078	0.0644848116096141	0.0208092628186829	0.0062	0.0057	0.0709	0.0136	0.0557	0.0173	0.0154	0.0272	0.0012	0.0356	0.0413	0.1124	0.002	0.0494	0.1145	0.0144	0.0178	0.0052	0.0026	0.0219	0.0163	0.1472	0.0298	0.1221	0.0478	0.0015
2	rs7581769	105686816	0.81	0.384295662080596	0.82	0.983693090035176	0.06442651413485	0.0202837322743333	0.0062	0.0057	0.0709	0.0136	0.0557	0.0173	0.0154	0.0272	0.0012	0.0356	0.0413	0.1124	0.002	0.0494	0.1145	0.0144	0.0178	0.0052	0.0026	0.0219	0.0163	0.1472	0.0298	0.1221	0.0478	0.0015
2	rs115564712	105690536	0.81	0.384295662080596	0.82	0.983693090035176	0.06452369584637	0.029172343869827	0.0063	0.0057	0.0709	0.0136	0.0557	0.0173	0.0154	0.0272	0.0012	0.0356	0.0412	0.1124	0.002	0.0494	0.1144	0.0144	0.0178	0.0052	0.0026	0.0219	0.0163	0.1471	0.0298	0.1221	0.0478	0.0015
2	rs10208976	105698549	0.81	0.384295662080596	0.82	0.983693090035176	0.0645820510867486	0.0312597484489833	0.0063	0.0057	0.0709	0.0136	0.0557	0.0173	0.0154	0.0272	0.0012	0.0356	0.0412	0.1124	0.002	0.0494	0.1144	0.0144	0.0178	0.0052	0.0026	0.0219	0.0163	0.1471	0.0298	0.1221	0.0479	0.0015
2	rs77904654	105700994	0.81	0.384295662080596	0.82	0.983693090035176	0.0647378345675996	0.030915371327677	0.0063	0.0057	0.0709	0.0136	0.0557	0.0173	0.0154	0.0272	0.0012	0.0356	0.0412	0.1124	0.002	0.0494	0.1144	0.0144	0.0178	0.0052	0.0026	0.0219	0.0163	0.1471	0.0298	0.1221	0.0479	0.0015
2	rs6748981	105703239	0.81	0.384295662080596	0.82	0.983693090035176	0.0691189610607002	0.0282244174042036	0.0063	0.0057	0.0709	0.0137	0.0557	0.0174	0.0154	0.0271	0.0012	0.0356	0.0412	0.1124	0.0021	0.0494	0.1144	0.0144	0.0178	0.0052	0.0026	0.0219	0.0163	0.1471	0.0298	0.1221	0.0479	0.0015
2	rs11687311	105733847	0.81	0.384295662080596	0.83	0.907803730152893	0.0699357668180048	0.0272449100544205	0.0065	0.0057	0.0708	0.0138	0.0552	0.0173	0.0154	0.0271	0.0012	0.0357	0.0409	0.1126	0.0022	0.0495	0.1141	0.0144	0.0178	0.0052	0.0027	0.0219	0.0163	0.1467	0.03	0.1218	0.0484	0.0015
2	rs115545902	105740923	0.81	0.384295662080596	0.83	0.907803730152893	0.0904780218401061	0.0336175881502314	0.0066	0.0057	0.0706	0.014	0.0553	0.0171	0.0155	0.0271	0.0012	0.0359	0.0408	0.1122	0.0024	0.0499	0.1138	0.0144	0.0178	0.0052	0.0029	0.022	0.0163	0.1465	0.03	0.1217	0.0485	0.0015
2	rs12998370	105741434	0.81	0.384295662080596	0.82	0.983693090035176	0.0911811331946226	0.0339755053583509	0.0066	0.0057	0.0706	0.014	0.0553	0.0171	0.0154	0.0271	0.0012	0.0359	0.0408	0.1122	0.0024	0.0499	0.1138	0.0144	0.0178	0.0052	0.0029	0.022	0.0163	0.1465	0.03	0.1217	0.0485	0.0015
2	rs7355535	105752391	0.81	0.384295662080596	0.82	0.983693090035176	0.0999397589203034	0.0282714654507171	0.0066	0.0057	0.0706	0.014	0.0554	0.0171	0.0153	0.0271	0.0012	0.0359	0.0407	0.1121	0.0025	0.0501	0.1137	0.0144	0.0178	0.0052	0.003	0.0222	0.0163	0.1464	0.03	0.1217	0.0485	0.0015
2	rs77695315	105753425	0.81	0.384295662080596	0.83	0.907803730152893	0.177643801578122	0.0130320049910256	0.0067	0.006	0.0698	0.0142	0.0552	0.0167	0.0145	0.027	0.0013	0.0363	0.0405	0.112	0.0028	0.0506	0.1129	0.0147	0.018	0.0053	0.0031	0.0236	0.0161	0.146	0.0299	0.1213	0.0488	0.0015
2	rs114761336	105770888	0.8	0.433874260405774	0.83	0.907803730152893	0.181416935973276	0.00939459249936497	0.0069	0.0065	0.0689	0.0145	0.055	0.0161	0.0153	0.0268	0.0014	0.0371	0.0403	0.1119	0.0032	0.0508	0.1115	0.0152	0.0181	0.0054	0.0034	0.0236	0.016	0.1453	0.0301	0.1202	0.0494	0.0016
2	rs13411784	105779411	0.8	0.433874260405774	0.83	0.907803730152893	0.158134667383948	0.00508194122265709	0.0069	0.0066	0.0689	0.0146	0.055	0.016	0.0154	0.0268	0.0015	0.0371	0.0403	0.1119	0.0032	0.0508	0.1113	0.0153	0.0182	0.0054	0.0034	0.0237	0.016	0.1452	0.03	0.12	0.0494	0.0016
2	rs6543283	105781124	0.8	0.433874260405774	0.82	0.983693090035176	0.155393096267347	0.0291245998673165	0.007	0.007	0.0682	0.0149	0.0553	0.0156	0.0158	0.0267	0.0018	0.0378	0.0402	0.1128	0.0035	0.0509	0.1109	0.0152	0.0178	0.0053	0.0036	0.0239	0.0159	0.144	0.0303	0.1185	0.0501	0.0018
2	rs72832295	105782546	0.79	0.487570276707753	0.81	1.06340942734078	0.216415087143386	0.0451550381444514	0.0069	0.0073	0.067	0.0141	0.0567	0.0156	0.0156	0.0266	0.0019	0.0391	0.0398	0.114	0.0038	0.051	0.1105	0.0146	0.0177	0.005	0.0036	0.0245	0.0157	0.1439	0.0306	0.1167	0.0503	0.0019
2	rs12621507	105784318	0.79	0.487570276707753	0.82	0.983693090035176	0.197276613890778	0.0321533966589417	0.0068	0.0074	0.067	0.0139	0.0571	0.0156	0.0155	0.0266	0.0019	0.0394	0.0398	0.1143	0.0038	0.051	0.1103	0.0145	0.0176	0.0049	0.0036	0.0247	0.0157	0.1439	0.0307	0.1163	0.0505	0.0019
2	rs34234933	105786276	0.79	0.487570276707753	0.82	0.983693090035176	0.204385515482935	0.0619350029534226	0.0068	0.0074	0.0672	0.0138	0.0572	0.0156	0.0155	0.0266	0.0019	0.0395	0.0399	0.1143	0.0038	0.0511	0.1101	0.0144	0.0175	0.0048	0.0036	0.0247	0.0157	0.1439	0.0307	0.1162	0.0505	0.0019
2	rs2679891	105791312	0.79	0.487570276707753	0.82	0.983693090035176	0.205294058452158	0.0508398538774905	0.0067	0.0074	0.0676	0.0138	0.0572	0.0157	0.0153	0.0265	0.0019	0.0395	0.04	0.1146	0.0037	0.0514	0.1093	0.0143	0.0173	0.0048	0.0036	0.0247	0.0158	0.1439	0.0308	0.1161	0.0506	0.0019
2	rs13388299	105791914	0.79	0.487570276707753	0.82	0.983693090035176	0.190955227323539	0.0553430878808383	0.0067	0.0075	0.0677	0.0138	0.0572	0.0157	0.0153	0.0265	0.0019	0.0396	0.04	0.1146	0.0037	0.0515	0.1091	0.0142	0.0173	0.0049	0.0036	0.0247	0.0158	0.1438	0.0308	0.1161	0.0506	0.002
2	rs56319045	105796874	0.78	0.545501786478432	0.84	0.835693000351761	0.0962498797434459	0.0697490304013639	0.0066	0.0077	0.0692	0.0136	0.0572	0.0161	0.0155	0.026	0.002	0.0398	0.0404	0.1144	0.0034	0.0529	0.1087	0.0147	0.0177	0.0047	0.0033	0.0247	0.0155	0.1416	0.0317	0.1144	0.0504	0.0022
2	rs2679851	105798292	0.78	0.545501786478432	0.84	0.835693000351761	0.0558757898768871	0.0755341510079107	0.0067	0.0077	0.0695	0.0135	0.0569	0.0165	0.0154	0.0262	0.002	0.0399	0.0411	0.1132	0.0033	0.0536	0.1082	0.015	0.0178	0.0049	0.0031	0.0246	0.0154	0.1415	0.0317	0.1137	0.0507	0.0024
2	rs72627443	105799964	0.78	0.545501786478432	0.84	0.835693000351761	0.0294645604174235	0.0767723215417254	0.0067	0.0077	0.0698	0.0135	0.0568	0.0166	0.0155	0.0262	0.002	0.0399	0.041	0.1133	0.0036	0.0536	0.1084	0.015	0.0178	0.0049	0.0029	0.0245	0.0154	0.1414	0.0317	0.1133	0.0506	0.0024
2	rs6736367	105800801	0.78	0.545501786478432	0.83	0.907803730152893	0.0267552478585658	0.0620018437431966	0.0067	0.0077	0.0698	0.0135	0.0567	0.0166	0.0155	0.0262	0.002	0.0398	0.041	0.1133	0.0036	0.0535	0.1085	0.0151	0.0179	0.0049	0.0029	0.0245	0.0155	0.1415	0.0317	0.1133	0.0505	0.0024
2	rs2576798	105800918	0.78	0.545501786478432	0.83	0.907803730152893	0.025809827368767	0.0666870160344164	0.0067	0.0077	0.0698	0.0135	0.0567	0.0166	0.0156	0.0262	0.002	0.0399	0.041	0.1134	0.0036	0.0533	0.1085	0.0149	0.0179	0.0049	0.0029	0.0246	0.0155	0.1415	0.0318	0.1134	0.0505	0.0024
2	rs55763212	105801037	0.78	0.545501786478432	0.83	0.907803730152893	0.0298077085749893	0.100828886621474	0.0067	0.0077	0.0698	0.0135	0.0567	0.0166	0.0156	0.0263	0.002	0.0399	0.041	0.1133	0.0036	0.0532	0.1084	0.0149	0.0179	0.0049	0.0028	0.0245	0.0155	0.1416	0.0318	0.1134	0.0504	0.0024
2	rs2376400	105801651	0.77	0.607778593196603	0.83	0.907803730152893	0.039075745615567	0.137398387147485	0.0066	0.0077	0.0702	0.0135	0.0575	0.0167	0.0155	0.0265	0.0022	0.0396	0.041	0.113	0.0036	0.0528	0.1077	0.0149	0.0181	0.0055	0.0026	0.0244	0.0153	0.1424	0.0319	0.1128	0.0498	0.0024
2	rs35975686	105801932	0.77	0.607778593196603	0.83	0.907803730152893	0.0595234079570433	0.142562791242442	0.0066	0.0076	0.0705	0.0134	0.0577	0.0169	0.0156	0.0264	0.0023	0.0396	0.041	0.1129	0.0036	0.0529	0.107	0.015	0.0181	0.0054	0.0026	0.0246	0.0153	0.1418	0.0319	0.1124	0.0501	0.0024
2	rs2917785	105807099	0.77	0.607778593196603	0.82	0.983693090035176	0.0336447687434897	0.0639534622082735	0.0069	0.0079	0.0724	0.0135	0.0587	0.0176	0.016	0.0264	0.0024	0.0394	0.0405	0.1126	0.0037	0.0532	0.1058	0.0156	0.0185	0.005	0.0025	0.0251	0.0154	0.141	0.0314	0.1102	0.0496	0.0026
2	rs17030676	105811340	0.77	0.607778593196603	0.82	0.983693090035176	0.0367930288594238	0.0925737372595318	0.0069	0.0079	0.0725	0.0135	0.0587	0.0176	0.016	0.0263	0.0024	0.0395	0.0405	0.1125	0.0037	0.0531	0.1059	0.0156	0.0185	0.005	0.0025	0.0251	0.0154	0.1406	0.0316	0.1102	0.0498	0.0026
2	rs56256805	105814195	0.77	0.607778593196603	0.82	0.983693090035176	0.0413820683790985	0.125770797248816	0.0069	0.0079	0.0723	0.0136	0.0591	0.0178	0.0161	0.0268	0.0024	0.0395	0.0406	0.1122	0.0037	0.0532	0.1059	0.0155	0.0179	0.005	0.0025	0.0252	0.0155	0.1406	0.0317	0.1094	0.0501	0.0026
2	rs28366975	105836110	0.75	0.745768311887514	0.82	0.983693090035176	0.0195406746491661	0.0725820932031408	0.007	0.0078	0.075	0.0138	0.059	0.0188	0.0167	0.0275	0.0025	0.0391	0.041	0.1102	0.0032	0.0529	0.1066	0.0169	0.0175	0.0047	0.0023	0.0258	0.0157	0.136	0.0319	0.1091	0.0499	0.003
2	rs6712932	105837598	0.75	0.745768311887514	0.85	0.767309033253442	0.0215829432410894	0.121192531147954	0.007	0.0078	0.0753	0.0138	0.0592	0.0182	0.0162	0.0275	0.0025	0.039	0.0411	0.1104	0.0032	0.0529	0.1064	0.0163	0.0172	0.0047	0.0023	0.0258	0.0156	0.1365	0.0329	0.1093	0.05	0.003
2	rs10180938	105840196	0.75	0.745768311887514	0.85	0.767309033253442	0.0219592795393869	0.130412110841988	0.007	0.0078	0.0754	0.0138	0.0592	0.018	0.0162	0.0276	0.0025	0.039	0.0412	0.1104	0.0031	0.0527	0.1069	0.0162	0.0171	0.0047	0.0022	0.0259	0.0157	0.1363	0.0328	0.1093	0.05	0.003
2	rs12616989	105841881	0.75	0.745768311887514	0.85	0.767309033253442	0.0208620712207698	0.137673284872063	0.007	0.0078	0.0756	0.0137	0.0592	0.018	0.0162	0.0276	0.0025	0.0391	0.0413	0.1103	0.0031	0.0523	0.1072	0.0162	0.0171	0.0047	0.0022	0.0259	0.0157	0.1361	0.0328	0.1091	0.05	0.003
2	rs115485585	105848544	0.75	0.745768311887514	0.86	0.702596200902853	0.0252031240903341	0.180071620677622	0.0069	0.0078	0.0755	0.0137	0.0592	0.018	0.0163	0.0276	0.0025	0.0392	0.0412	0.1102	0.0031	0.0523	0.1075	0.0162	0.0171	0.0047	0.0022	0.0259	0.0157	0.1359	0.0329	0.109	0.0501	0.0031
2	rs4851747	105855232	0.75	0.745768311887514	0.86	0.702596200902853	0.0282854941700157	0.17997078875918	0.0069	0.0078	0.0754	0.0136	0.0592	0.018	0.0163	0.0275	0.0025	0.0394	0.0412	0.11	0.0031	0.0524	0.1077	0.0162	0.0171	0.0047	0.0022	0.0259	0.0156	0.1358	0.0329	0.1089	0.0503	0.0031
2	rs35946826	105859249	0.75	0.745768311887514	0.86	0.702596200902853	0.0321918629260302	0.194584414881238	0.0069	0.0078	0.0754	0.0135	0.0591	0.018	0.0163	0.0275	0.0025	0.0394	0.0411	0.1099	0.0031	0.0524	0.1079	0.0162	0.0171	0.0047	0.0022	0.0259	0.0156	0.136	0.033	0.1089	0.0504	0.0031
2	rs881706	105863428	0.75	0.745768311887514	0.86	0.702596200902853	0.0279658225923703	0.152240590799791	0.0069	0.0078	0.0753	0.0135	0.059	0.018	0.0163	0.0275	0.0025	0.0394	0.0412	0.1096	0.0031	0.0524	0.1081	0.0162	0.0171	0.0047	0.0022	0.0259	0.0155	0.1361	0.0331	0.1087	0.0504	0.0031
2	rs112786626	105865523	0.75	0.745768311887514	0.87	0.641494868499257	0.0334700408681751	0.167620352585726	0.0069	0.0078	0.0753	0.0135	0.059	0.018	0.0164	0.0275	0.0025	0.0393	0.0412	0.1095	0.0031	0.0524	0.1081	0.0163	0.0171	0.0047	0.0022	0.0259	0.0155	0.1361	0.0333	0.1087	0.0505	0.0031
2	rs72943019	105868696	0.75	0.745768311887514	0.87	0.641494868499257	0.039242442649584	0.164971953040269	0.0069	0.0078	0.0753	0.0135	0.0591	0.018	0.0164	0.0276	0.0025	0.0391	0.0412	0.1094	0.0031	0.0524	0.1081	0.0163	0.0171	0.0047	0.0022	0.0259	0.0155	0.1361	0.0335	0.1087	0.0505	0.0031
2	rs2438086	105871129	0.75	0.745768311887514	0.87	0.641494868499257	0.0551540857895038	0.209472802260954	0.0069	0.0078	0.0754	0.0136	0.0588	0.0181	0.0166	0.0276	0.0025	0.0388	0.041	0.1087	0.0031	0.0526	0.1081	0.0163	0.0171	0.0047	0.0022	0.0259	0.0155	0.1362	0.0336	0.1087	0.0508	0.0031
2	rs17636747	105877870	0.74	0.82166312078733	0.87	0.641494868499257	0.249281395764224	0.160397311838853	0.0069	0.0076	0.0767	0.0145	0.0573	0.0178	0.0185	0.0281	0.0023	0.0354	0.04	0.1041	0.0032	0.0561	0.1086	0.0165	0.0181	0.0054	0.0023	0.0269	0.016	0.1325	0.035	0.1113	0.0491	0.0033
2	rs75725426	105881486	0.73	0.902267913485346	0.88	0.583941145430028	0.0954222537450492	0.112484340870142	0.0069	0.0076	0.0769	0.0146	0.0574	0.0179	0.0188	0.0282	0.0023	0.0351	0.04	0.1037	0.0032	0.0565	0.1083	0.0166	0.0182	0.0055	0.0023	0.0271	0.0161	0.1322	0.0353	0.1115	0.049	0.0033
2	rs2460255	105882061	0.73	0.902267913485346	0.92	0.387761932740255	0.0958480454558772	0.111381473151021	0.0069	0.0076	0.0769	0.0146	0.0574	0.0179	0.0187	0.0282	0.0023	0.0351	0.0401	0.1037	0.0032	0.0565	0.1083	0.0165	0.0182	0.0056	0.0023	0.0271	0.0161	0.1322	0.0352	0.1115	0.049	0.0033
2	rs17030722	105885194	0.73	0.902267913485346	0.94	0.308944172156586	0.0968798616220483	0.109608712564774	0.0069	0.0076	0.0766	0.0146	0.0574	0.0179	0.0187	0.0282	0.0023	0.0351	0.0401	0.1037	0.0032	0.0565	0.1083	0.0165	0.0182	0.0056	0.0023	0.0271	0.0161	0.1322	0.0352	0.1115	0.049	0.0033
2	rs11676273	105889349	0.73	0.902267913485346	0.94	0.308944172156586	0.0974110418693169	0.101645008448666	0.0069	0.0076	0.0766	0.0146	0.0574	0.0179	0.0187	0.0282	0.0023	0.0351	0.0401	0.1037	0.0032	0.0564	0.1083	0.0165	0.0183	0.0056	0.0023	0.0272	0.0162	0.1322	0.0352	0.1115	0.049	0.0033
2	rs3816133	105890632	0.73	0.902267913485346	0.94	0.308944172156586	0.0974870735773749	0.086585931532156	0.0069	0.0076	0.0766	0.0146	0.0574	0.0179	0.0187	0.0282	0.0023	0.0351	0.0401	0.1037	0.0032	0.0564	0.1083	0.0165	0.0183	0.0056	0.0023	0.0272	0.0162	0.1322	0.0352	0.1115	0.049	0.0033
2	rs116266234	105891298	0.73	0.902267913485346	0.94	0.308944172156586	0.0982494381485611	0.0816568593424426	0.0069	0.0076	0.0766	0.0146	0.0575	0.0179	0.0187	0.0282	0.0023	0.0351	0.0401	0.1037	0.0032	0.0564	0.1083	0.0165	0.0183	0.0056	0.0023	0.0271	0.0161	0.1322	0.0352	0.1115	0.049	0.0033
2	rs2679833	105897261	0.73	0.902267913485346	0.95	0.274028283204826	0.0927204591176123	0.0541386848519797	0.0069	0.0076	0.0763	0.0147	0.0577	0.0183	0.0188	0.0285	0.0023	0.0351	0.04	0.1034	0.0032	0.0562	0.1088	0.0165	0.0182	0.0056	0.0023	0.027	0.0161	0.1318	0.035	0.1118	0.0487	0.0034
2	rs1020064	105897740	0.73	0.902267913485346	0.94	0.308944172156586	0.092524086539792	0.053760725549269	0.0069	0.0076	0.0763	0.0147	0.0577	0.0183	0.0188	0.0285	0.0023	0.0351	0.04	0.1034	0.0032	0.0562	0.1088	0.0165	0.0182	0.0056	0.0023	0.027	0.0161	0.1318	0.035	0.1119	0.0486	0.0035
2	rs34357249	105897841	0.73	0.902267913485346	0.94	0.308944172156586	0.092524086539792	0.0554067937494629	0.0069	0.0076	0.0763	0.0147	0.0577	0.0183	0.0188	0.0285	0.0023	0.0351	0.04	0.1034	0.0032	0.0562	0.1088	0.0165	0.0182	0.0056	0.0023	0.027	0.0161	0.1318	0.035	0.1119	0.0486	0.0035
2	rs3792048	105901673	0.73	0.902267913485346	0.94	0.308944172156586	0.0890102910543009	0.0464451025274072	0.0069	0.0076	0.0762	0.0147	0.0577	0.0183	0.0188	0.0285	0.0023	0.0351	0.0401	0.1034	0.0032	0.0562	0.1088	0.0165	0.0182	0.0056	0.0023	0.027	0.0161	0.1318	0.035	0.1118	0.0487	0.0034
2	rs112635371	105902473	0.73	0.902267913485346	0.94	0.308944172156586	0.0890102910543009	0.0481700866478443	0.0069	0.0076	0.0762	0.0147	0.0577	0.0183	0.0188	0.0285	0.0023	0.0352	0.0401	0.1034	0.0032	0.0562	0.1088	0.0165	0.0182	0.0056	0.0023	0.027	0.0161	0.1318	0.035	0.1118	0.0487	0.0034
2	rs1030877	105910513	0.73	0.902267913485346	0.94	0.308944172156586	0.0808587735563549	0.0629408148667153	0.0069	0.0076	0.0762	0.0148	0.0578	0.0184	0.0187	0.0289	0.0023	0.0352	0.0401	0.1035	0.0033	0.0562	0.1092	0.0165	0.0182	0.0056	0.0023	0.027	0.0161	0.1316	0.0352	0.1109	0.0486	0.0034
2	rs75831903	105918851	0.72	0.987657439684474	0.94	0.308944172156586	0.0738164187709408	0.042907804515862	0.0068	0.0075	0.0757	0.0149	0.0577	0.0187	0.0184	0.0286	0.0024	0.0353	0.0402	0.1038	0.0033	0.0561	0.1091	0.0166	0.0183	0.0058	0.0023	0.0269	0.0158	0.1321	0.0356	0.1105	0.0488	0.0033
2	rs62154721	105923971	0.72	0.987657439684474	0.94	0.308944172156586	0.0716298155175686	0.0442846865317722	0.0068	0.0075	0.0756	0.0149	0.0576	0.0187	0.0184	0.0286	0.0024	0.0353	0.0402	0.1038	0.0033	0.0561	0.1091	0.0169	0.0183	0.0058	0.0023	0.0268	0.0157	0.1322	0.0357	0.1105	0.0486	0.0033
2	rs2241801	105924510	0.72	0.987657439684474	0.94	0.308944172156586	0.0706349758292628	0.0442846865317722	0.0068	0.0075	0.0756	0.0149	0.0576	0.0187	0.0184	0.0286	0.0024	0.0352	0.0401	0.1038	0.0033	0.056	0.1094	0.0169	0.0183	0.0058	0.0023	0.0268	0.0157	0.1322	0.0357	0.1105	0.0486	0.0033
2	rs6738574	105937009	0.72	0.987657439684474	0.95	0.274028283204826	0.0659929923328082	0.0449803670229448	0.0068	0.0075	0.0757	0.0149	0.0576	0.0187	0.0184	0.0286	0.0024	0.0353	0.0401	0.1037	0.0032	0.056	0.1094	0.0168	0.0184	0.0057	0.0023	0.0268	0.0157	0.1322	0.0358	0.1103	0.0486	0.0033
2	rs1561237	105937549	0.72	0.987657439684474	0.95	0.274028283204826	0.0643294286749698	0.0439962412285904	0.0068	0.0075	0.0757	0.0149	0.0576	0.0187	0.0184	0.0286	0.0024	0.0353	0.0403	0.1036	0.0032	0.056	0.1094	0.0168	0.0184	0.0057	0.0023	0.0268	0.0157	0.1323	0.0358	0.1103	0.0486	0.0033
2	rs72823868	105945468	0.72	0.987657439684474	0.95	0.274028283204826	0.06442651413485	0.0460916741760272	0.0068	0.0075	0.0757	0.0149	0.0576	0.0187	0.0184	0.0286	0.0024	0.0353	0.0403	0.1036	0.0032	0.056	0.1094	0.0168	0.0184	0.0057	0.0023	0.0268	0.0157	0.1323	0.0358	0.1103	0.0486	0.0033
2	rs55772482	105954140	0.72	0.987657439684474	0.95	0.274028283204826	0.062560197930995	0.0523225133194896	0.0068	0.0075	0.0757	0.0148	0.0574	0.0186	0.0183	0.0284	0.0024	0.0352	0.0403	0.104	0.0033	0.0559	0.1094	0.0169	0.0184	0.0058	0.0023	0.0268	0.0156	0.1326	0.0357	0.1104	0.0487	0.0032
2	rs28930676	105959592	0.72	0.987657439684474	0.95	0.274028283204826	0.0624840108634052	0.0392767337028858	0.0068	0.0075	0.0757	0.0148	0.0574	0.0186	0.0182	0.0284	0.0024	0.0352	0.0403	0.1041	0.0033	0.0559	0.1094	0.0169	0.0184	0.0059	0.0023	0.0268	0.0156	0.1327	0.0357	0.1104	0.0487	0.0032
2	rs2576768	105960627	0.72	0.987657439684474	0.96	0.241969076141015	0.0620281731147233	0.034851966632784	0.0068	0.0075	0.0757	0.0148	0.0574	0.0186	0.0182	0.0284	0.0024	0.0351	0.0403	0.1041	0.0033	0.0559	0.1094	0.017	0.0184	0.0059	0.0023	0.0268	0.0156	0.1327	0.0357	0.1104	0.0487	0.0032
2	rs114917739	105964434	0.72	0.987657439684474	0.96	0.241969076141015	0.0628082287639324	0.0367416267445653	0.0068	0.0075	0.0757	0.0148	0.0574	0.0186	0.0182	0.0283	0.0024	0.0351	0.0402	0.104	0.0033	0.0558	0.1094	0.017	0.0183	0.0059	0.0023	0.0269	0.0158	0.1328	0.0356	0.1104	0.0487	0.0032
2	rs13012632	105970650	0.72	0.987657439684474	0.96	0.241969076141015	0.0672639988812447	0.044458155480837	0.0068	0.0075	0.0757	0.0146	0.0574	0.0188	0.018	0.0282	0.0024	0.035	0.0402	0.1039	0.0033	0.0557	0.1091	0.0171	0.0182	0.0059	0.0023	0.0269	0.0158	0.1332	0.0356	0.1106	0.0487	0.0032
2	rs2576776	105974978	0.72	0.987657439684474	0.96	0.241969076141015	0.0670444140222232	0.0444002990420635	0.0069	0.0075	0.0757	0.0146	0.0574	0.0189	0.018	0.0282	0.0024	0.035	0.0402	0.1039	0.0033	0.0557	0.109	0.0171	0.0181	0.0059	0.0023	0.0269	0.0158	0.1335	0.0357	0.1106	0.0486	0.0032
2	rs55680124	105984624	0.71	1.0779007643746	0.96	0.241969076141015	0.0554349816304036	0.0186690759947514	0.0069	0.0075	0.0763	0.0146	0.0572	0.0195	0.0181	0.0285	0.0025	0.0341	0.0401	0.1033	0.0031	0.0555	0.109	0.0175	0.0187	0.0061	0.002	0.0261	0.0155	0.135	0.0363	0.109	0.0487	0.0031
2	rs116213921	105986210	0.71	1.0779007643746	0.95	0.274028283204826	0.0597264543008802	0.0222143858361528	0.0069	0.0075	0.0762	0.0146	0.0572	0.0195	0.0181	0.0285	0.0025	0.0341	0.04	0.1032	0.0031	0.0556	0.109	0.0175	0.0187	0.0061	0.0019	0.0261	0.0155	0.1351	0.0367	0.1088	0.0487	0.0031
2	rs76121528	105988277	0.71	1.0779007643746	0.95	0.274028283204826	0.0612545372082322	0.0216719102217646	0.0069	0.0075	0.0763	0.0145	0.0572	0.0195	0.0181	0.0285	0.0025	0.0341	0.0401	0.1032	0.0031	0.0556	0.109	0.0175	0.0187	0.0061	0.0019	0.0262	0.0155	0.1351	0.0368	0.1089	0.0487	0.0031
2	rs10189100	105996085	0.71	1.0779007643746	0.95	0.274028283204826	0.0684295900569572	0.0207279886124778	0.0068	0.0075	0.0765	0.0146	0.0572	0.0196	0.0182	0.0286	0.0027	0.0339	0.0398	0.1034	0.0031	0.0556	0.1087	0.0177	0.0188	0.0061	0.0019	0.0261	0.0154	0.1351	0.0371	0.1083	0.0487	0.0031
2	rs6753046	105998627	0.71	1.0779007643746	0.96	0.241969076141015	0.0760025234658788	0.0177166181015904	0.0068	0.0075	0.0765	0.0145	0.0574	0.0197	0.0182	0.0286	0.0027	0.0339	0.0398	0.1031	0.0031	0.0556	0.1086	0.0177	0.0188	0.0062	0.0018	0.0261	0.0154	0.1352	0.0373	0.1081	0.0487	0.0031
2	rs4851762	106006338	0.71	1.0779007643746	0.96	0.241969076141015	0.0819441025529894	0.020404430872072	0.0069	0.0074	0.0766	0.0146	0.0568	0.0198	0.0178	0.0286	0.0028	0.0338	0.0398	0.1043	0.0031	0.0555	0.1084	0.0173	0.0186	0.006	0.0019	0.0263	0.0153	0.1353	0.0379	0.1076	0.0484	0.0033
2	rs80218684	106007085	0.71	1.0779007643746	0.96	0.241969076141015	0.104959945343049	0.022636058365174	0.0069	0.0074	0.0766	0.0143	0.0572	0.0198	0.0179	0.029	0.0029	0.0336	0.0399	0.105	0.0029	0.0552	0.1079	0.0175	0.0186	0.006	0.0019	0.0263	0.0154	0.1353	0.0377	0.1075	0.0482	0.0034
2	rs61370714	106007593	0.71	1.0779007643746	0.96	0.241969076141015	0.111644600647347	0.0244045474095953	0.0069	0.0074	0.0767	0.0142	0.0571	0.0199	0.0179	0.0292	0.003	0.0335	0.0399	0.1051	0.0028	0.0551	0.1075	0.0176	0.0186	0.006	0.0019	0.0263	0.0154	0.1354	0.0378	0.1075	0.0481	0.0035
2	rs7597058	106009735	0.71	1.0779007643746	0.96	0.241969076141015	0.107770379557967	0.0318542192161454	0.0069	0.0074	0.0767	0.0141	0.0568	0.0196	0.018	0.0299	0.0032	0.0337	0.0398	0.105	0.0029	0.0547	0.1071	0.0179	0.0185	0.006	0.002	0.0263	0.0154	0.1356	0.038	0.1074	0.0481	0.0036
2	Affx-17176071	106013147	0.71	1.0779007643746	0.96	0.241969076141015	0.0985554268733581	0.0446319254039357	0.007	0.0074	0.0767	0.0139	0.0564	0.0193	0.018	0.0304	0.0033	0.0337	0.0398	0.1048	0.003	0.0543	0.1066	0.0182	0.0184	0.0061	0.0021	0.0263	0.0155	0.1364	0.0382	0.1072	0.0478	0.0037
2	rs11891016	106013216	0.71	1.0779007643746	0.98	0.18597139562509	0.098427859117452	0.0438810977199951	0.007	0.0074	0.0767	0.0139	0.0564	0.0193	0.018	0.0304	0.0033	0.0337	0.0398	0.1048	0.003	0.0543	0.1066	0.0182	0.0184	0.0061	0.0021	0.0263	0.0155	0.1364	0.0382	0.1071	0.0478	0.0037
2	rs78482078	106019433	0.7	1.17306168852618	0.98	0.18597139562509	0.101570103803702	0.0468589406005095	0.007	0.0074	0.0769	0.0138	0.0564	0.0193	0.018	0.0306	0.0034	0.0337	0.0395	0.1057	0.0031	0.0542	0.1061	0.0183	0.0183	0.0061	0.0021	0.0264	0.0158	0.1367	0.0381	0.1067	0.0474	0.0038
2	rs116315733	106021547	0.7	1.17306168852618	0.98	0.18597139562509	0.106747947900655	0.0523225133194896	0.0071	0.0074	0.0769	0.0138	0.0564	0.0193	0.018	0.0307	0.0034	0.0336	0.0394	0.1059	0.0031	0.0542	0.1057	0.0183	0.0183	0.0061	0.0021	0.0265	0.0159	0.1367	0.0382	0.1065	0.0472	0.0038
2	rs4352253	106022822	0.7	1.17306168852618	0.98	0.18597139562509	0.10904332936278	0.0567518894301204	0.0071	0.0074	0.0769	0.0138	0.0564	0.0193	0.018	0.0308	0.0034	0.0336	0.0394	0.1061	0.0031	0.0542	0.1057	0.0183	0.0183	0.0061	0.0021	0.0265	0.0159	0.1367	0.0383	0.1064	0.0471	0.0038
2	rs61678503	106023403	0.7	1.17306168852618	0.98	0.18597139562509	0.120224004202054	0.0946313543247389	0.0071	0.0074	0.0761	0.0137	0.0566	0.0192	0.018	0.0312	0.0034	0.0339	0.039	0.1061	0.0032	0.054	0.1052	0.0184	0.0183	0.006	0.0022	0.0265	0.0158	0.1371	0.0386	0.1064	0.047	0.0039
2	rs71417355	106024084	0.71	1.0779007643746	0.98	0.18597139562509	0.0993486583274302	0.132484835646443	0.007	0.0072	0.0759	0.0134	0.0565	0.0186	0.0178	0.0323	0.0035	0.0343	0.0385	0.1056	0.0035	0.0538	0.1046	0.0185	0.0181	0.0059	0.0025	0.0262	0.0157	0.1383	0.0396	0.1059	0.0471	0.0039
2	rs4374396	106024451	0.71	1.0779007643746	0.98	0.18597139562509	0.07880442846057	0.148737755876929	0.0072	0.0072	0.0763	0.0134	0.0559	0.0185	0.0178	0.0327	0.0035	0.0342	0.039	0.1055	0.0037	0.0533	0.1041	0.0186	0.0186	0.0058	0.0027	0.0265	0.0158	0.1386	0.0394	0.1047	0.0472	0.0041
2	rs59683937	106027586	0.7	1.17306168852618	0.97	0.212655582583661	0.21948302143835	0.30240449305306	0.0074	0.0073	0.0742	0.014	0.057	0.0181	0.0171	0.034	0.0041	0.0348	0.0388	0.105	0.005	0.0531	0.1024	0.0192	0.0189	0.0062	0.0033	0.0275	0.0156	0.1382	0.041	0.0992	0.0477	0.0052
2	rs11690543	106037635	0.7	1.17306168852618	0.97	0.212655582583661	0.44092280671303	0.438086714790949	0.0076	0.0071	0.0741	0.014	0.0579	0.0178	0.0166	0.0343	0.0045	0.035	0.0385	0.105	0.0056	0.0533	0.1021	0.0194	0.0186	0.0062	0.0038	0.0281	0.0154	0.1376	0.0413	0.0975	0.0475	0.0057
2	rs989334	106038745	0.7	1.17306168852618	0.97	0.212655582583661	0.445084382822398	0.448312653595519	0.0076	0.0071	0.074	0.014	0.0579	0.0178	0.0166	0.0343	0.0045	0.035	0.0385	0.105	0.0057	0.0534	0.1019	0.0193	0.0186	0.0062	0.0038	0.0281	0.0154	0.1373	0.0414	0.0974	0.0476	0.0057
2	rs6746252	106040062	0.7	1.17306168852618	0.97	0.212655582583661	0.449085629138782	0.490917372843148	0.0076	0.0071	0.0739	0.014	0.0578	0.0178	0.0166	0.0343	0.0046	0.0351	0.0388	0.1051	0.0057	0.0528	0.1017	0.0193	0.0185	0.0063	0.0038	0.0281	0.0154	0.1372	0.0413	0.0979	0.0478	0.0058
2	rs62152123	106042833	0.69	1.27319915016337	0.97	0.212655582583661	0.519705614260115	0.662616746572718	0.0077	0.0074	0.0737	0.014	0.0578	0.0175	0.0163	0.0347	0.0048	0.0362	0.0398	0.1053	0.0063	0.0524	0.1014	0.0188	0.0181	0.007	0.0042	0.0284	0.0157	0.1357	0.0415	0.0957	0.0475	0.0064
2	rs10194273	106042902	0.69	1.27319915016337	0.97	0.212655582583661	0.514706781104073	0.655144284005581	0.0077	0.0074	0.0736	0.0141	0.0576	0.0175	0.0163	0.0348	0.0048	0.0362	0.0399	0.1054	0.0063	0.0525	0.1015	0.0188	0.0184	0.0068	0.0042	0.0283	0.0158	0.1358	0.0413	0.0956	0.0474	0.0064
2	rs55756009	106043853	0.69	1.27319915016337	0.97	0.212655582583661	0.575794889887308	0.829576412894003	0.0083	0.0075	0.0731	0.0142	0.0575	0.0175	0.0163	0.035	0.0054	0.0365	0.0404	0.1056	0.0066	0.0519	0.1008	0.0189	0.0186	0.0073	0.0043	0.0284	0.016	0.1351	0.041	0.0941	0.047	0.0067
2	rs6755004	106044714	0.69	1.27319915016337	0.97	0.212655582583661	0.641339713224767	1.03687607508362	0.0087	0.0076	0.0729	0.0143	0.0575	0.0176	0.0164	0.035	0.0056	0.0368	0.0407	0.1055	0.0068	0.0516	0.1001	0.0189	0.0187	0.0076	0.0044	0.0285	0.0161	0.1346	0.0411	0.0933	0.0468	0.0069
2	rs114952738	106045059	0.7	1.17306168852618	0.97	0.212655582583661	0.730460269891231	1.01276009554856	0.0088	0.0076	0.0727	0.0144	0.0578	0.0176	0.0165	0.0348	0.0058	0.0368	0.0407	0.1056	0.0066	0.0517	0.099	0.019	0.0187	0.0077	0.0044	0.0285	0.0162	0.1351	0.0411	0.0926	0.047	0.007
2	rs72836937	106045375	0.7	1.17306168852618	0.97	0.212655582583661	0.736479318116051	1.04009967430976	0.0088	0.0076	0.0727	0.0144	0.0579	0.0176	0.0165	0.0349	0.0059	0.0368	0.0408	0.1054	0.0067	0.0517	0.0988	0.019	0.0188	0.0078	0.0044	0.0286	0.0163	0.135	0.0412	0.0923	0.0471	0.007
2	rs10201607	106046448	0.7	1.17306168852618	0.97	0.212655582583661	0.674883851459923	1.07097955879912	0.0087	0.0076	0.0728	0.0146	0.0579	0.0178	0.0167	0.0349	0.0055	0.0367	0.0409	0.1054	0.0068	0.0516	0.0978	0.0193	0.019	0.0079	0.0045	0.0286	0.0164	0.1345	0.0415	0.0919	0.0472	0.007
2	rs11124032	106048494	0.7	1.17306168852618	0.97	0.212655582583661	0.811880245061691	1.36042350189257	0.0089	0.0075	0.0729	0.0151	0.0583	0.0182	0.0174	0.0352	0.0058	0.037	0.0418	0.1059	0.0074	0.0511	0.0947	0.02	0.0198	0.0084	0.0047	0.0288	0.0171	0.1323	0.0418	0.089	0.0475	0.0073
2	rs72836940	106049456	0.7	1.17306168852618	0.96	0.241969076141015	1.006430661063	1.95430974274607	0.0095	0.0075	0.0729	0.0156	0.0582	0.0182	0.0179	0.0353	0.0062	0.0376	0.0419	0.1053	0.008	0.0512	0.0914	0.0205	0.0208	0.0088	0.0049	0.0295	0.0179	0.1296	0.0419	0.0867	0.0486	0.0076
2	rs60670857	106050399	0.7	1.17306168852618	0.96	0.241969076141015	1.56997703167357	2.55196222963311	0.0102	0.0076	0.073	0.0155	0.0584	0.018	0.0185	0.036	0.0066	0.0385	0.0422	0.1045	0.0087	0.0517	0.0883	0.0211	0.022	0.0092	0.0051	0.0305	0.0187	0.1265	0.0424	0.0824	0.0497	0.008
2	rs7599750	106050576	0.7	1.17306168852618	0.96	0.241969076141015	1.73407298102937	2.77738691308243	0.0103	0.0077	0.073	0.0155	0.0585	0.018	0.0186	0.0361	0.0067	0.0387	0.0422	0.1043	0.0089	0.0519	0.0877	0.0211	0.0222	0.0093	0.0051	0.0307	0.0189	0.126	0.0426	0.0816	0.05	0.008
2	rs67234427	106053845	0.7	1.17306168852618	0.96	0.241969076141015	1.8609341086564	2.76823874991507	0.0105	0.0077	0.0732	0.0157	0.0585	0.0181	0.0187	0.0364	0.0069	0.039	0.0421	0.1038	0.009	0.0521	0.0875	0.0217	0.0226	0.0094	0.0052	0.0303	0.0193	0.1251	0.0428	0.0799	0.0499	0.0082
2	rs116018140	106054384	0.7	1.17306168852618	0.96	0.241969076141015	1.86331840705075	2.68792097418625	0.0105	0.0077	0.0732	0.0156	0.0585	0.0183	0.0187	0.0363	0.0069	0.039	0.0421	0.1036	0.009	0.0521	0.0874	0.0217	0.0226	0.0094	0.0052	0.0305	0.0194	0.125	0.0429	0.0798	0.0499	0.0082
2	rs17651437	106055684	0.7	1.17306168852618	0.96	0.241969076141015	1.96737186508873	2.75834763854716	0.0105	0.0078	0.0731	0.0156	0.0586	0.0182	0.0187	0.0363	0.007	0.0391	0.0421	0.1034	0.009	0.0521	0.0871	0.0217	0.0227	0.0094	0.0052	0.0305	0.0196	0.1248	0.043	0.0796	0.0498	0.0082
2	rs35163673	106055814	0.7	1.17306168852618	0.96	0.241969076141015	1.98307205494276	2.75573556093677	0.0105	0.0078	0.0731	0.0157	0.0585	0.0181	0.0188	0.0364	0.007	0.0391	0.0421	0.1034	0.009	0.0523	0.0872	0.0218	0.0227	0.0094	0.0052	0.0306	0.0196	0.1246	0.043	0.0794	0.0498	0.0082
2	rs34336536	106057920	0.71	1.0779007643746	0.96	0.241969076141015	2.01927394110329	2.79401163882809	0.0106	0.0081	0.0736	0.016	0.0583	0.0182	0.0191	0.0364	0.007	0.0398	0.0429	0.1019	0.0089	0.0522	0.0862	0.0215	0.023	0.01	0.005	0.0306	0.0198	0.1238	0.0434	0.0784	0.0501	0.0084
2	rs10460494	106059331	0.71	1.0779007643746	0.96	0.241969076141015	2.16885616847746	2.98286680485411	0.0106	0.0083	0.0747	0.0162	0.058	0.0184	0.0194	0.0364	0.0071	0.0401	0.0435	0.1009	0.0089	0.0519	0.0856	0.0213	0.0232	0.0102	0.0049	0.0306	0.02	0.1233	0.0437	0.0773	0.0502	0.0085
2	rs11124034	106059545	0.71	1.0779007643746	0.96	0.241969076141015	2.33167891631345	3.21928071144449	0.0108	0.0085	0.0753	0.0163	0.0578	0.0185	0.0195	0.0363	0.0072	0.0403	0.0438	0.1001	0.0088	0.0522	0.0852	0.0212	0.0233	0.0102	0.0048	0.0306	0.0202	0.1229	0.0439	0.0765	0.0504	0.0086
2	rs13411044	106059781	0.71	1.0779007643746	0.96	0.241969076141015	2.14063470091277	3.05523169558028	0.0109	0.0087	0.0755	0.0166	0.0572	0.0189	0.0198	0.0364	0.0072	0.0412	0.0448	0.0999	0.0088	0.0525	0.0848	0.0213	0.0236	0.0105	0.0049	0.0294	0.0204	0.1206	0.0441	0.0756	0.0507	0.0087
2	rs13025654	106059903	0.71	1.0779007643746	0.95	0.274028283204826	1.9078338950463	3.01582255138902	0.0108	0.0088	0.0754	0.0167	0.0569	0.0191	0.0199	0.0363	0.0071	0.0416	0.0453	0.1	0.0088	0.0523	0.0848	0.0214	0.0236	0.0105	0.0048	0.0293	0.0206	0.1197	0.044	0.0762	0.0504	0.0086
2	rs116280907	106062707	0.74	0.82166312078733	0.96	0.241969076141015	0.744109427507619	1.97559108882582	0.0109	0.0087	0.0769	0.0168	0.0565	0.0209	0.02	0.0345	0.006	0.0435	0.047	0.0968	0.0077	0.0492	0.0831	0.0214	0.0239	0.0099	0.0046	0.0284	0.0209	0.1206	0.0419	0.0828	0.0515	0.0079
2	rs59951218	106062730	0.74	0.82166312078733	0.96	0.241969076141015	0.784866939082237	2.00586818077874	0.0109	0.0087	0.0769	0.0168	0.0565	0.0209	0.02	0.0345	0.006	0.0435	0.047	0.0967	0.0077	0.0492	0.0831	0.0214	0.0239	0.0099	0.0047	0.0284	0.021	0.1206	0.0419	0.0828	0.0515	0.008
2	rs17030917	106064018	0.75	0.745768311887514	0.95	0.274028283204826	0.789600677124457	1.94394886573638	0.0109	0.0087	0.0769	0.0168	0.0565	0.021	0.0199	0.0345	0.0061	0.0436	0.047	0.0968	0.0077	0.0491	0.0832	0.0214	0.0239	0.0099	0.0047	0.0284	0.021	0.1206	0.0419	0.0829	0.0515	0.008
2	rs884876	106065506	0.75	0.745768311887514	0.95	0.274028283204826	0.852973950980004	1.94484174481081	0.0109	0.0088	0.0769	0.0168	0.0564	0.0211	0.0199	0.0345	0.006	0.0436	0.0471	0.0969	0.0077	0.0491	0.0831	0.0214	0.0239	0.0099	0.0047	0.0283	0.021	0.1204	0.0418	0.0829	0.0516	0.0081
2	rs79364648	106065882	0.75	0.745768311887514	0.96	0.241969076141015	0.837372521537125	1.89777609757417	0.011	0.0088	0.077	0.0169	0.0563	0.0211	0.02	0.0345	0.006	0.0436	0.0472	0.0969	0.0077	0.0491	0.0831	0.0214	0.0239	0.0098	0.0047	0.0283	0.0208	0.1201	0.0418	0.0829	0.0516	0.0082
2	rs72836955	106067066	0.75	0.745768311887514	0.95	0.274028283204826	0.891978482647333	1.88212353907108	0.011	0.0088	0.0771	0.0169	0.0562	0.0211	0.0199	0.0346	0.006	0.0437	0.0472	0.0972	0.0077	0.049	0.0834	0.0214	0.0239	0.0098	0.0047	0.0283	0.0208	0.1191	0.0418	0.0831	0.0516	0.0082
2	rs114370440	106067485	0.75	0.745768311887514	0.95	0.274028283204826	0.913036459100584	1.87892412882602	0.011	0.0088	0.0771	0.0169	0.0562	0.0211	0.0199	0.0346	0.006	0.0437	0.0472	0.0972	0.0077	0.049	0.0834	0.0214	0.0239	0.0098	0.0047	0.0283	0.0208	0.1191	0.0419	0.0832	0.0515	0.0083
2	rs56293692	106069656	0.76	0.674502615793853	0.95	0.274028283204826	0.937723758834211	1.57873627918061	0.0109	0.0086	0.0771	0.0168	0.0559	0.0212	0.0199	0.0339	0.0058	0.0435	0.047	0.0992	0.0074	0.0487	0.085	0.0208	0.0237	0.0093	0.0044	0.0277	0.0205	0.1198	0.0416	0.0839	0.0517	0.0083
2	rs116626633	106070593	0.77	0.607778593196603	0.96	0.241969076141015	0.876727003614654	1.39703426546903	0.0106	0.0085	0.0773	0.0168	0.0556	0.0211	0.0197	0.0335	0.0056	0.0434	0.0472	0.0997	0.0071	0.0484	0.0859	0.0208	0.0236	0.0094	0.0041	0.0276	0.0205	0.1204	0.0414	0.0843	0.0516	0.008
2	rs17697383	106070621	0.77	0.607778593196603	0.95	0.274028283204826	0.828229367375032	1.39346784849493	0.0106	0.0086	0.0773	0.0168	0.0555	0.0211	0.0197	0.0332	0.0056	0.0434	0.0472	0.1001	0.0071	0.0484	0.0862	0.0208	0.0236	0.0094	0.0042	0.0275	0.0206	0.1201	0.0413	0.0843	0.0516	0.008
2	rs6543296	106071001	0.77	0.607778593196603	0.95	0.274028283204826	0.784711943627418	1.33307248343867	0.0105	0.0086	0.0773	0.0167	0.0554	0.0211	0.0197	0.0331	0.0056	0.0433	0.0475	0.1004	0.007	0.0483	0.0867	0.0209	0.0236	0.0095	0.0041	0.0275	0.0206	0.1204	0.0412	0.0839	0.0516	0.0079
2	rs6543297	106071159	0.78	0.545501786478432	0.95	0.274028283204826	0.678004574704663	1.36786815040286	0.0104	0.0086	0.0773	0.0167	0.0546	0.0211	0.0196	0.0333	0.0055	0.0437	0.0474	0.101	0.007	0.0484	0.087	0.0207	0.0235	0.0097	0.0043	0.0272	0.0207	0.1205	0.0411	0.0839	0.0511	0.0078
2	rs1518610	106073337	0.8	0.433874260405774	0.95	0.274028283204826	0.170092850154068	0.915848386895815	0.0088	0.0083	0.0819	0.0165	0.0535	0.0198	0.0199	0.0318	0.0052	0.0431	0.0462	0.1047	0.0068	0.0476	0.0856	0.0197	0.0222	0.0086	0.0048	0.0256	0.0208	0.1243	0.0401	0.0891	0.0506	0.0069
2	rs10203748	106076110	0.81	0.384295662080596	0.95	0.274028283204826	0.299984103034177	0.614761945493761	0.0077	0.0073	0.0895	0.0157	0.0511	0.0171	0.019	0.029	0.0044	0.0402	0.0459	0.1157	0.0059	0.0454	0.0854	0.0174	0.02	0.0064	0.0052	0.0221	0.0201	0.1321	0.0362	0.0987	0.0493	0.0054
2	rs66895594	106076261	0.81	0.384295662080596	0.94	0.308944172156586	0.282537281642227	0.591512100163175	0.0076	0.0071	0.0905	0.0154	0.0508	0.0165	0.0188	0.029	0.0044	0.04	0.0462	0.1166	0.0058	0.0452	0.0853	0.0173	0.02	0.0062	0.0052	0.0218	0.02	0.1325	0.036	0.0999	0.0495	0.0052
2	rs61549156	106076540	0.81	0.384295662080596	0.94	0.308944172156586	0.40519358374987	0.522403404374063	0.0074	0.0065	0.0925	0.015	0.0502	0.0159	0.0183	0.0287	0.0041	0.0397	0.046	0.1189	0.0056	0.0441	0.0857	0.0167	0.0194	0.0059	0.005	0.0213	0.0198	0.1345	0.0346	0.1024	0.0496	0.0049
2	rs116627854	106076893	0.82	0.338707801994422	0.94	0.308944172156586	0.72910898847847	0.64389950814924	0.0071	0.0062	0.0949	0.0146	0.0497	0.0149	0.0174	0.0284	0.0039	0.039	0.0456	0.1207	0.0053	0.043	0.0854	0.0158	0.0188	0.0054	0.0049	0.0209	0.0198	0.1383	0.0334	0.1052	0.0494	0.0045
2	rs6708103	106080178	0.82	0.338707801994422	0.94	0.308944172156586	2.11592721795465	1.42306311438246	0.0065	0.0057	0.0991	0.0135	0.0479	0.0128	0.0158	0.0281	0.0034	0.0377	0.0447	0.1255	0.0046	0.0408	0.0852	0.0143	0.0173	0.0045	0.0048	0.02	0.02	0.1446	0.0309	0.1118	0.0495	0.0037
2	rs72946530	106087632	0.82	0.338707801994422	0.94	0.308944172156586	1.82949497153647	1.67059219379912	0.0063	0.0055	0.1007	0.0133	0.0471	0.0124	0.0153	0.0279	0.0032	0.0371	0.0443	0.1271	0.0043	0.0403	0.0858	0.0139	0.0168	0.0041	0.0046	0.0196	0.0198	0.1463	0.0298	0.1145	0.0494	0.0034
2	rs116472159	106088075	0.82	0.338707801994422	0.94	0.308944172156586	1.80659981248589	1.60718219369098	0.0063	0.0055	0.1007	0.0133	0.0471	0.0124	0.0153	0.0279	0.0032	0.0371	0.0443	0.1272	0.0043	0.0403	0.0858	0.0139	0.0168	0.0041	0.0046	0.0196	0.0198	0.1464	0.0298	0.1146	0.0494	0.0034
2	rs2176576	106092384	0.82	0.338707801994422	0.94	0.308944172156586	1.3034931856263	1.37159300602722	0.0062	0.0055	0.1011	0.0132	0.0469	0.0123	0.0152	0.028	0.0032	0.037	0.0443	0.1275	0.0043	0.0403	0.0859	0.0138	0.0166	0.004	0.0046	0.0196	0.0198	0.1469	0.0296	0.1154	0.0493	0.0033
2	rs17652317	106093381	0.82	0.338707801994422	0.94	0.308944172156586	1.23343767201799	1.11279315152473	0.0062	0.0055	0.1012	0.0132	0.0469	0.0123	0.0151	0.028	0.0032	0.037	0.0443	0.1275	0.0043	0.0403	0.086	0.0138	0.0165	0.004	0.0046	0.0196	0.0198	0.1469	0.0296	0.1154	0.0492	0.0033
2	rs17030964	106094387	0.82	0.338707801994422	0.94	0.308944172156586	1.25637399532735	1.02223278756267	0.0062	0.0055	0.1012	0.0132	0.0469	0.0122	0.0151	0.028	0.0032	0.037	0.0443	0.1275	0.0043	0.0403	0.0861	0.0138	0.0165	0.004	0.0046	0.0196	0.0198	0.1469	0.0296	0.1154	0.0491	0.0033
2	rs114911290	106095442	0.82	0.338707801994422	0.95	0.274028283204826	1.25938175109236	0.98731691494899	0.0062	0.0055	0.1013	0.0131	0.047	0.0122	0.0151	0.028	0.0031	0.0369	0.0444	0.1274	0.0043	0.0405	0.0861	0.0137	0.0165	0.004	0.0046	0.0195	0.0197	0.1471	0.0296	0.1155	0.0492	0.0033
2	rs72819719	106096748	0.82	0.338707801994422	0.95	0.274028283204826	1.18787314161456	0.784833317872505	0.0062	0.0055	0.1013	0.0131	0.0471	0.0121	0.0151	0.0281	0.003	0.037	0.0442	0.1272	0.0042	0.0406	0.0862	0.0137	0.0164	0.004	0.0046	0.0195	0.0196	0.1474	0.0296	0.1155	0.0494	0.0033
2	rs1607421	106097564	0.82	0.338707801994422	0.96	0.241969076141015	1.10698615051498	0.694477283812213	0.0062	0.0055	0.1015	0.0129	0.047	0.0121	0.0151	0.028	0.0029	0.0369	0.0442	0.1271	0.0042	0.0406	0.0864	0.0137	0.0163	0.004	0.0045	0.0195	0.0196	0.1476	0.0296	0.1157	0.0494	0.0033
2	rs111945524	106099018	0.82	0.338707801994422	0.96	0.241969076141015	1.15377633435399	0.85291634524363	0.0062	0.0054	0.1017	0.0128	0.047	0.012	0.015	0.028	0.0028	0.0367	0.044	0.1271	0.0042	0.0407	0.0868	0.0136	0.0162	0.004	0.0045	0.0194	0.0195	0.1478	0.0295	0.1159	0.0497	0.0032
2	rs12997792	106102328	0.82	0.338707801994422	0.96	0.241969076141015	1.10922240455604	0.674966485235794	0.0064	0.0051	0.1031	0.0124	0.0471	0.0116	0.0147	0.0282	0.0026	0.0363	0.0436	0.128	0.0039	0.04	0.0881	0.0131	0.0156	0.0038	0.0044	0.0187	0.019	0.1489	0.029	0.1168	0.0506	0.0031
2	rs11896170	106106996	0.82	0.338707801994422	0.96	0.241969076141015	0.879980027030167	0.315358472342807	0.0065	0.0049	0.1037	0.0121	0.0474	0.0113	0.0145	0.0282	0.0025	0.0361	0.0434	0.1288	0.0036	0.04	0.0892	0.0128	0.0152	0.0038	0.0043	0.0183	0.0186	0.1494	0.0286	0.1173	0.051	0.0031
2	rs75546081	106108389	0.83	0.29697514221559	0.96	0.241969076141015	0.877783678362128	0.289850242052787	0.0067	0.0048	0.1041	0.012	0.0475	0.0112	0.0144	0.028	0.0025	0.036	0.0432	0.1291	0.0035	0.04	0.0896	0.0127	0.0151	0.0038	0.0043	0.0181	0.0185	0.1494	0.0284	0.1176	0.0511	0.0029
2	rs72819739	106112721	0.83	0.29697514221559	0.96	0.241969076141015	0.82767421495847	0.242760004644919	0.0068	0.0048	0.1044	0.012	0.0475	0.0112	0.0144	0.0279	0.0025	0.036	0.0431	0.1293	0.0034	0.0399	0.0898	0.0127	0.0151	0.0037	0.0042	0.018	0.0184	0.1493	0.0283	0.1177	0.0511	0.0029
2	rs72819742	106116085	0.83	0.29697514221559	0.96	0.241969076141015	0.773279212100699	0.217912532524193	0.007	0.0048	0.1046	0.0119	0.0476	0.0111	0.0143	0.0279	0.0025	0.0359	0.043	0.1296	0.0033	0.0398	0.0902	0.0128	0.0151	0.0037	0.0041	0.0179	0.0182	0.1492	0.0281	0.1179	0.0512	0.0029
2	rs17245268	106120118	0.83	0.29697514221559	0.96	0.241969076141015	0.720501919395122	0.195413364884309	0.0071	0.0048	0.1049	0.0119	0.0477	0.0111	0.0142	0.0277	0.0025	0.0359	0.043	0.1297	0.0032	0.0398	0.0903	0.0128	0.0151	0.0037	0.004	0.0178	0.0181	0.1491	0.028	0.118	0.0512	0.003
2	rs12996559	106122846	0.83	0.29697514221559	0.96	0.241969076141015	0.722967147643767	0.204293819943217	0.0072	0.0048	0.105	0.0118	0.0477	0.0111	0.0142	0.0277	0.0025	0.0359	0.0429	0.1297	0.0032	0.0398	0.0904	0.0128	0.0151	0.0037	0.004	0.0178	0.0181	0.1491	0.028	0.1181	0.0512	0.0029
2	rs72819762	106127916	0.83	0.29697514221559	0.96	0.241969076141015	0.660956796185626	0.261123639113878	0.0072	0.0047	0.1053	0.0117	0.0478	0.011	0.014	0.0277	0.0024	0.0359	0.0428	0.1301	0.003	0.0397	0.0909	0.0128	0.0151	0.0036	0.0038	0.0176	0.0178	0.1489	0.028	0.1186	0.0514	0.0029
2	rs7585274	106131317	0.83	0.29697514221559	0.96	0.241969076141015	0.633356794272025	0.297648185287458	0.0072	0.0047	0.1058	0.0116	0.0477	0.0109	0.0137	0.0276	0.0024	0.0358	0.0427	0.1304	0.003	0.0396	0.0912	0.0127	0.015	0.0036	0.0038	0.0175	0.0177	0.1491	0.0279	0.1188	0.0514	0.0029
2	rs12470419	106136752	0.83	0.29697514221559	0.96	0.241969076141015	0.712460004751065	0.250819328992232	0.0071	0.0045	0.1061	0.0114	0.0477	0.0106	0.0133	0.0273	0.0021	0.0355	0.0434	0.131	0.0029	0.0397	0.0913	0.0126	0.0146	0.0037	0.0039	0.0171	0.0174	0.1496	0.0278	0.1195	0.0514	0.0031
2	rs12466295	106136911	0.83	0.29697514221559	0.96	0.241969076141015	0.70941755124442	0.253298491117694	0.0071	0.0045	0.1061	0.0114	0.0477	0.0106	0.0133	0.0273	0.0021	0.0355	0.0436	0.131	0.0029	0.0397	0.0913	0.0126	0.0146	0.0037	0.0039	0.0171	0.0174	0.1495	0.0278	0.1196	0.0513	0.0031
2	rs55941796	106144045	0.83	0.29697514221559	0.96	0.241969076141015	0.652006720789769	0.25635159060674	0.007	0.0046	0.1061	0.0114	0.0476	0.0106	0.0133	0.0272	0.0022	0.0358	0.0433	0.1312	0.0029	0.0397	0.0911	0.0128	0.0146	0.0038	0.0038	0.0171	0.0174	0.1495	0.0278	0.1197	0.0512	0.0032
2	rs11675788	106156342	0.83	0.29697514221559	0.96	0.241969076141015	0.740705599192573	0.343595694495478	0.0075	0.0044	0.1069	0.0107	0.0479	0.0106	0.0123	0.0271	0.0023	0.0352	0.0427	0.1313	0.0027	0.0395	0.0915	0.0132	0.0141	0.0037	0.0038	0.0165	0.0184	0.1499	0.0275	0.121	0.0508	0.0033
2	rs17187895	106156356	0.83	0.29697514221559	0.96	0.241969076141015	0.740781165237212	0.343595694495478	0.0075	0.0044	0.1069	0.0107	0.0479	0.0106	0.0123	0.0271	0.0023	0.0352	0.0427	0.1313	0.0027	0.0395	0.0915	0.0132	0.0141	0.0037	0.0038	0.0165	0.0184	0.1499	0.0275	0.121	0.0508	0.0033
2	rs115806625	106160533	0.83	0.29697514221559	0.96	0.241969076141015	0.754819112024918	0.374674457697415	0.0075	0.0044	0.1069	0.0106	0.0479	0.0106	0.0123	0.0271	0.0023	0.0352	0.0427	0.1314	0.0027	0.0394	0.0916	0.0132	0.0141	0.0037	0.0038	0.0165	0.0184	0.1499	0.0275	0.121	0.0509	0.0033
2	rs1224538	106165504	0.83	0.29697514221559	0.96	0.241969076141015	0.85868488800657	0.374040378907791	0.0075	0.0044	0.1061	0.0101	0.0479	0.0105	0.012	0.027	0.0024	0.0352	0.0432	0.1317	0.0027	0.0392	0.0919	0.0131	0.0138	0.0036	0.0039	0.0161	0.0184	0.1505	0.0274	0.1211	0.0518	0.0033
2	rs17188560	106170826	0.83	0.29697514221559	0.96	0.241969076141015	0.834903619543313	0.38473267794117	0.0075	0.0044	0.1061	0.0101	0.0479	0.0105	0.0119	0.027	0.0024	0.0352	0.0432	0.1317	0.0027	0.0392	0.0919	0.0131	0.0138	0.0036	0.0039	0.0161	0.0184	0.1506	0.0274	0.1211	0.0518	0.0033
2	rs4851796	106172921	0.83	0.29697514221559	0.97	0.212655582583661	0.814241003629719	0.332019946970045	0.0075	0.0044	0.106	0.01	0.0479	0.0105	0.0119	0.027	0.0024	0.0352	0.0433	0.1317	0.0027	0.0392	0.092	0.0131	0.0138	0.0036	0.0039	0.016	0.0183	0.1506	0.0274	0.1212	0.0519	0.0033
2	rs72821555	106180288	0.83	0.29697514221559	0.97	0.212655582583661	1.14071743707329	0.374420789969283	0.0075	0.0044	0.1069	0.0094	0.0477	0.0103	0.0112	0.027	0.0026	0.0353	0.0441	0.1313	0.0029	0.0386	0.0924	0.0128	0.0132	0.0035	0.0042	0.016	0.018	0.152	0.0269	0.1211	0.0524	0.0033
2	rs114333721	106186968	0.83	0.29697514221559	0.97	0.212655582583661	1.19256530033187	0.435308758729228	0.0075	0.0044	0.1071	0.0092	0.0476	0.0103	0.011	0.027	0.0026	0.0354	0.0444	0.1311	0.003	0.0385	0.0924	0.0127	0.0131	0.0034	0.0043	0.016	0.0179	0.1524	0.0267	0.1211	0.0525	0.0032
2	rs116438210	106189868	0.83	0.29697514221559	0.97	0.212655582583661	1.20853542308597	0.422014660590019	0.0075	0.0044	0.1071	0.0092	0.0476	0.0103	0.011	0.027	0.0026	0.0354	0.0444	0.1311	0.003	0.0385	0.0925	0.0127	0.0131	0.0034	0.0043	0.016	0.0179	0.1525	0.0267	0.1211	0.0525	0.0032
2	rs57712545	106191346	0.83	0.29697514221559	0.97	0.212655582583661	1.1996631849965	0.396023581955076	0.0075	0.0044	0.107	0.0092	0.0476	0.0103	0.0109	0.027	0.0027	0.0354	0.0446	0.131	0.003	0.0385	0.0925	0.0127	0.0131	0.0034	0.0044	0.016	0.0179	0.1525	0.0267	0.1211	0.0525	0.0032
2	rs2084779	106195093	0.83	0.29697514221559	0.96	0.241969076141015	1.06528048315281	0.365195160757507	0.0074	0.0044	0.1066	0.0093	0.0474	0.0105	0.0111	0.0269	0.0026	0.0355	0.0448	0.1308	0.0034	0.0383	0.0923	0.0128	0.0131	0.0034	0.0043	0.016	0.0179	0.1525	0.0265	0.1217	0.0523	0.0032
2	rs56091451	106204010	0.83	0.29697514221559	0.96	0.241969076141015	1.05675315329209	0.366455098977251	0.0074	0.0044	0.1066	0.0093	0.0474	0.0105	0.0111	0.0269	0.0027	0.0355	0.0448	0.1307	0.0034	0.0384	0.0922	0.0127	0.0131	0.0034	0.0043	0.0161	0.0179	0.1525	0.0265	0.1215	0.0525	0.0032
2	rs6705579	106209113	0.83	0.29697514221559	0.95	0.274028283204826	0.545832639992197	0.312345494932485	0.0076	0.0042	0.1058	0.0091	0.0473	0.0105	0.011	0.0267	0.0031	0.0351	0.0449	0.1305	0.0046	0.0386	0.0912	0.0127	0.0131	0.0036	0.0039	0.016	0.018	0.1541	0.0263	0.1218	0.0519	0.0036
2	rs10173221	106212464	0.83	0.29697514221559	0.95	0.274028283204826	0.348863910492437	0.356160107168408	0.0072	0.0042	0.1072	0.0095	0.0464	0.0105	0.0108	0.0263	0.003	0.0343	0.0441	0.1296	0.0044	0.0388	0.093	0.0131	0.0133	0.0035	0.0031	0.0149	0.0172	0.1563	0.0266	0.1218	0.0524	0.0035
2	rs76472154	106212839	0.83	0.29697514221559	0.95	0.274028283204826	0.321764806608262	0.368473550370898	0.0071	0.0042	0.1071	0.0093	0.0466	0.0104	0.0106	0.0263	0.003	0.0345	0.0442	0.1294	0.0044	0.0388	0.0932	0.013	0.0131	0.0035	0.0031	0.0149	0.0167	0.1562	0.0276	0.122	0.0525	0.0035
2	rs11893176	106218021	0.83	0.29697514221559	0.95	0.274028283204826	0.256342058888956	0.320682052288788	0.0071	0.0042	0.1072	0.0095	0.0466	0.0104	0.0106	0.0262	0.003	0.0345	0.044	0.1293	0.0044	0.0388	0.0933	0.013	0.0132	0.0036	0.003	0.0148	0.0166	0.1566	0.0276	0.1217	0.0525	0.0035
2	rs77842429	106218289	0.83	0.29697514221559	0.95	0.274028283204826	0.251800176949708	0.325178978230885	0.0071	0.0042	0.1072	0.0095	0.0466	0.0104	0.0106	0.0262	0.003	0.0345	0.044	0.1293	0.0044	0.0388	0.0933	0.013	0.0132	0.0036	0.003	0.0148	0.0166	0.1566	0.0276	0.1217	0.0525	0.0035
2	rs6731002	106221975	0.83	0.29697514221559	0.95	0.274028283204826	0.224067954795093	0.307902109894629	0.0071	0.0042	0.1072	0.0095	0.0466	0.0105	0.0106	0.0262	0.003	0.0345	0.044	0.1293	0.0044	0.0388	0.0933	0.013	0.0133	0.0035	0.003	0.0148	0.0166	0.1567	0.0276	0.1217	0.0525	0.0035
2	rs55719963	106227509	0.83	0.29697514221559	0.95	0.274028283204826	0.207475906459273	0.25059433311893	0.0071	0.0042	0.1071	0.0096	0.0464	0.0106	0.0107	0.0262	0.003	0.0343	0.044	0.1295	0.0045	0.0388	0.0934	0.013	0.0135	0.0035	0.003	0.0148	0.0167	0.1567	0.0276	0.1214	0.0524	0.0036
2	rs76807180	106233026	0.83	0.29697514221559	0.95	0.274028283204826	0.216863536495582	0.262263898494917	0.0071	0.0042	0.1071	0.0097	0.0463	0.0106	0.0108	0.0262	0.003	0.0342	0.044	0.1294	0.0044	0.0387	0.0935	0.013	0.0136	0.0035	0.003	0.0149	0.0167	0.1567	0.0275	0.1214	0.0524	0.0036
2	rs55889934	106237375	0.83	0.29697514221559	0.95	0.274028283204826	0.225608032614244	0.257145012194247	0.0071	0.0042	0.1073	0.0097	0.0463	0.0108	0.0108	0.0262	0.003	0.0342	0.044	0.1295	0.0043	0.0387	0.0936	0.0131	0.0137	0.0034	0.003	0.0148	0.0167	0.1568	0.0275	0.1212	0.0523	0.0036
2	rs112618119	106243105	0.83	0.29697514221559	0.95	0.274028283204826	0.226568342138469	0.257145012194247	0.0071	0.0042	0.1074	0.0097	0.0464	0.0108	0.0107	0.0261	0.003	0.0342	0.044	0.1294	0.0043	0.0387	0.0937	0.0131	0.0137	0.0034	0.003	0.0148	0.0166	0.1569	0.0276	0.1211	0.0522	0.0036
2	rs72823307	106243582	0.83	0.29697514221559	0.95	0.274028283204826	0.211395865754136	0.242203447592666	0.0071	0.0042	0.1074	0.0097	0.0465	0.0108	0.0106	0.026	0.003	0.0342	0.0441	0.1294	0.0043	0.0387	0.0938	0.0131	0.0137	0.0033	0.003	0.0148	0.0166	0.157	0.0276	0.1211	0.0521	0.0035
2	rs62153403	106245470	0.83	0.29697514221559	0.95	0.274028283204826	0.196619891405822	0.204399081077955	0.0071	0.0042	0.1073	0.0097	0.0466	0.011	0.0107	0.0259	0.003	0.0346	0.0442	0.1295	0.0043	0.0388	0.0939	0.0131	0.0137	0.0033	0.003	0.0144	0.0165	0.1572	0.0277	0.1207	0.0517	0.0035
2	rs6750013	106246347	0.83	0.29697514221559	0.95	0.274028283204826	0.19251502665088	0.197074828949194	0.0071	0.0041	0.1075	0.0098	0.0468	0.0111	0.0107	0.0258	0.003	0.0347	0.0442	0.1293	0.0043	0.0389	0.0938	0.0131	0.0138	0.0033	0.003	0.0144	0.0164	0.1577	0.0278	0.1203	0.0514	0.0035
2	rs4851073	106247640	0.82	0.338707801994422	0.95	0.274028283204826	0.133120051412905	0.18513789203775	0.007	0.0041	0.1072	0.0098	0.0472	0.0114	0.0106	0.0256	0.003	0.0352	0.0442	0.1288	0.0044	0.039	0.094	0.013	0.0138	0.0038	0.0031	0.0143	0.0158	0.159	0.0286	0.1189	0.0506	0.0036
2	rs4851075	106247805	0.82	0.338707801994422	0.95	0.274028283204826	0.131498689558699	0.185341543807636	0.007	0.004	0.1073	0.0098	0.0471	0.0114	0.0107	0.0256	0.003	0.0352	0.0442	0.1285	0.0043	0.039	0.0939	0.013	0.0138	0.0039	0.0031	0.0143	0.0157	0.1592	0.0287	0.1187	0.0506	0.0036
2	rs35674772	106249151	0.82	0.338707801994422	0.94	0.308944172156586	0.10461519096689	0.164092450458626	0.0071	0.0039	0.1074	0.0099	0.047	0.0113	0.0108	0.0257	0.0029	0.0353	0.0442	0.1281	0.0044	0.0392	0.0949	0.013	0.0138	0.004	0.0031	0.0144	0.0156	0.1582	0.0289	0.1183	0.0507	0.0035
2	rs7557445	106250002	0.82	0.338707801994422	0.94	0.308944172156586	0.104429846058308	0.168309385924453	0.0072	0.0039	0.1074	0.0099	0.047	0.0113	0.0108	0.0257	0.0029	0.0354	0.0442	0.128	0.0045	0.0392	0.0948	0.013	0.0138	0.004	0.0031	0.0144	0.0156	0.1583	0.0288	0.1182	0.0507	0.0035
2	rs114994562	106250371	0.82	0.338707801994422	0.94	0.308944172156586	0.116734106157177	0.171471809883169	0.0071	0.0039	0.1074	0.0099	0.0469	0.0113	0.0109	0.0257	0.0028	0.0355	0.0443	0.128	0.0044	0.0392	0.0946	0.013	0.0138	0.0041	0.0031	0.0144	0.0156	0.1584	0.0287	0.118	0.0508	0.0034
2	rs17031418	106251072	0.82	0.338707801994422	0.94	0.308944172156586	0.100998903909787	0.1406180004191	0.007	0.0039	0.1075	0.0102	0.0469	0.0113	0.0113	0.0257	0.0026	0.0358	0.0446	0.1277	0.0044	0.0393	0.0938	0.0129	0.0139	0.0043	0.003	0.0144	0.0155	0.1587	0.0291	0.1175	0.0511	0.0032
2	rs6722938	106251244	0.82	0.338707801994422	0.94	0.308944172156586	0.0923279766995612	0.123209689104335	0.0069	0.0039	0.1074	0.0104	0.047	0.0113	0.0114	0.0257	0.0025	0.0359	0.0447	0.1274	0.0043	0.0393	0.0938	0.0129	0.014	0.0044	0.003	0.0145	0.0155	0.1589	0.0292	0.1173	0.051	0.0031
2	rs7592089	106254249	0.82	0.338707801994422	0.94	0.308944172156586	0.074497815202192	0.10818162256468	0.0063	0.0039	0.1064	0.0109	0.0472	0.0114	0.0116	0.0261	0.0022	0.0362	0.0449	0.1264	0.0041	0.0393	0.0942	0.013	0.0135	0.0043	0.0029	0.0145	0.0154	0.1598	0.0295	0.117	0.0517	0.0029
2	rs4851078	106256244	0.82	0.338707801994422	0.94	0.308944172156586	0.0748400343794196	0.104438906794529	0.0063	0.0039	0.1064	0.0109	0.0472	0.0114	0.0116	0.0261	0.0022	0.0362	0.045	0.1264	0.0041	0.0391	0.0942	0.0131	0.0135	0.0043	0.0029	0.0145	0.0159	0.1599	0.0293	0.117	0.0515	0.0029
2	rs72823316	106260555	0.81	0.384295662080596	0.94	0.308944172156586	0.0823534928700543	0.0990424648448036	0.0062	0.0039	0.1062	0.0111	0.0474	0.0112	0.0115	0.0259	0.0021	0.0365	0.0452	0.1254	0.0042	0.0395	0.0946	0.0132	0.0136	0.0041	0.0029	0.0144	0.0158	0.1604	0.0293	0.1169	0.0515	0.0029
2	rs114276884	106262485	0.81	0.384295662080596	0.94	0.308944172156586	0.108229740004121	0.0983152572571123	0.0061	0.0039	0.1067	0.0113	0.0474	0.011	0.0112	0.0259	0.002	0.0367	0.0462	0.1244	0.0041	0.0392	0.0952	0.0133	0.0136	0.0039	0.0029	0.0143	0.0157	0.1613	0.0291	0.1158	0.0512	0.003
2	rs77693243	106263804	0.81	0.384295662080596	0.93	0.346822133743557	0.107392991221869	0.100015331350576	0.0061	0.0039	0.1067	0.0114	0.0474	0.011	0.0112	0.0259	0.002	0.0367	0.0463	0.1244	0.0041	0.0392	0.0953	0.0133	0.0136	0.0039	0.0029	0.0143	0.0157	0.1614	0.0291	0.1158	0.0512	0.0031
2	rs11684720	106264621	0.81	0.384295662080596	0.93	0.346822133743557	0.105784898914862	0.101236627245305	0.006	0.0039	0.1067	0.0114	0.0474	0.011	0.0112	0.0259	0.002	0.0367	0.0463	0.1244	0.0041	0.0392	0.0955	0.0133	0.0136	0.0039	0.0029	0.0142	0.0155	0.1614	0.0291	0.1157	0.0512	0.0031
2	rs10193895	106269612	0.81	0.384295662080596	0.93	0.346822133743557	0.0934345134435533	0.108349142432876	0.006	0.0039	0.1067	0.0114	0.0476	0.011	0.0112	0.0259	0.002	0.0367	0.0466	0.1241	0.0041	0.0391	0.0963	0.0134	0.0134	0.0038	0.0028	0.0142	0.0156	0.1615	0.0289	0.1154	0.0512	0.0031
2	rs17031483	106273643	0.81	0.384295662080596	0.93	0.346822133743557	0.0900915716806251	0.119101046523884	0.006	0.0039	0.1067	0.0115	0.0476	0.011	0.0111	0.0259	0.002	0.0368	0.0467	0.1239	0.0041	0.0391	0.0964	0.0134	0.0134	0.0038	0.0028	0.0142	0.0156	0.1617	0.0288	0.1153	0.0512	0.003
2	rs78788582	106277249	0.81	0.384295662080596	0.93	0.346822133743557	0.0897783517967597	0.11927481260078	0.006	0.0039	0.1067	0.0115	0.0476	0.011	0.0111	0.0259	0.002	0.0368	0.0467	0.1239	0.0041	0.0391	0.0964	0.0134	0.0134	0.0038	0.0028	0.0142	0.0156	0.1617	0.0288	0.1153	0.0512	0.003
2	rs74517740	106283453	0.81	0.384295662080596	0.93	0.346822133743557	0.0879372763593352	0.117541461267201	0.006	0.0039	0.1067	0.0115	0.0476	0.011	0.0111	0.0259	0.002	0.0368	0.0467	0.1239	0.0041	0.0391	0.0965	0.0134	0.0134	0.0038	0.0028	0.0142	0.0156	0.1617	0.0288	0.1153	0.0512	0.003
2	rs13390626	106284820	0.81	0.384295662080596	0.92	0.387761932740255	0.0860734865366796	0.118060459818435	0.006	0.0039	0.1067	0.0115	0.0477	0.011	0.0111	0.0259	0.002	0.0368	0.0467	0.1239	0.0041	0.0391	0.0963	0.0134	0.0134	0.0038	0.0028	0.0143	0.0158	0.1617	0.0287	0.1152	0.0512	0.003
2	rs72933712	106285524	0.81	0.384295662080596	0.92	0.387761932740255	0.0846517020891415	0.117282286432709	0.006	0.0039	0.1067	0.0115	0.0477	0.011	0.0111	0.0259	0.002	0.0368	0.0467	0.1239	0.0041	0.0391	0.0963	0.0134	0.0134	0.0038	0.0028	0.0143	0.0158	0.1617	0.0287	0.1152	0.0512	0.003
2	rs11676819	106287381	0.81	0.384295662080596	0.92	0.387761932740255	0.0805215085350984	0.1161617008798	0.006	0.0039	0.1068	0.0115	0.0476	0.0112	0.0111	0.0259	0.002	0.0368	0.0466	0.1239	0.0041	0.0391	0.0963	0.0134	0.0134	0.0038	0.0028	0.0143	0.0158	0.1617	0.0287	0.1151	0.0511	0.003
2	rs77698625	106293855	0.81	0.384295662080596	0.92	0.387761932740255	0.0752692359563784	0.103696486231095	0.0059	0.0039	0.1068	0.0116	0.0477	0.0113	0.0111	0.026	0.002	0.0368	0.0468	0.1236	0.0041	0.0391	0.0962	0.0133	0.0134	0.0038	0.0027	0.0143	0.0158	0.1618	0.0287	0.115	0.0512	0.003
2	rs116662085	106298984	0.81	0.384295662080596	0.92	0.387761932740255	0.0727598424428612	0.100259127938522	0.0059	0.0039	0.1068	0.0116	0.0477	0.0113	0.0112	0.026	0.002	0.0369	0.0468	0.1234	0.0041	0.0391	0.0961	0.0133	0.0134	0.0038	0.0026	0.0144	0.0158	0.162	0.0287	0.1149	0.0512	0.003
2	rs13025485	106303174	0.81	0.384295662080596	0.93	0.346822133743557	0.0607859511979033	0.0953477608535485	0.0059	0.0038	0.1067	0.0118	0.0477	0.0114	0.0113	0.0262	0.002	0.037	0.0469	0.1228	0.0041	0.0391	0.0962	0.0134	0.0134	0.0037	0.0024	0.0144	0.0159	0.1619	0.0288	0.1151	0.0511	0.0029
2	rs10221853	106305296	0.81	0.384295662080596	0.93	0.346822133743557	0.0591921378935287	0.0888223385193524	0.0059	0.0038	0.1067	0.0118	0.0475	0.0114	0.0113	0.0262	0.002	0.037	0.0469	0.1227	0.0041	0.0393	0.0961	0.0137	0.0134	0.0037	0.0024	0.0144	0.0159	0.1618	0.0288	0.115	0.051	0.0029
2	rs77643793	106316321	0.81	0.384295662080596	0.93	0.346822133743557	0.0873683764560646	0.0900659459725021	0.0056	0.0036	0.107	0.0122	0.0472	0.0121	0.0113	0.0258	0.0021	0.0373	0.0486	0.1218	0.0038	0.0397	0.0961	0.0139	0.013	0.0033	0.0025	0.0146	0.0155	0.1615	0.029	0.1139	0.0513	0.0029
2	rs13017864	106316561	0.81	0.384295662080596	0.91	0.431857736337621	0.0940280693893799	0.0868930442417432	0.0056	0.0035	0.107	0.0123	0.0472	0.0121	0.0113	0.0257	0.0021	0.0374	0.0489	0.1216	0.0038	0.04	0.096	0.0139	0.0129	0.0032	0.0026	0.0146	0.0154	0.1615	0.0291	0.1135	0.0515	0.0029
2	rs336506	106324719	0.81	0.384295662080596	0.91	0.431857736337621	0.165828463955	0.100503156051282	0.0057	0.0034	0.1073	0.0126	0.0466	0.0124	0.011	0.0258	0.0025	0.0384	0.0508	0.1199	0.0036	0.0403	0.0953	0.0141	0.013	0.0029	0.0026	0.0148	0.0139	0.1631	0.029	0.1122	0.0516	0.0028
2	rs78402685	106324860	0.81	0.384295662080596	0.91	0.431857736337621	0.144257484756205	0.0992043511322446	0.0057	0.0034	0.1073	0.0127	0.0466	0.0124	0.0111	0.0258	0.0025	0.0384	0.0508	0.1199	0.0035	0.0403	0.0953	0.0141	0.013	0.0029	0.0024	0.0148	0.0139	0.1631	0.029	0.1122	0.0516	0.0028
2	rs76768249	106327274	0.81	0.384295662080596	0.9	0.479198205640863	0.146068519890446	0.0959064362335864	0.0057	0.0034	0.1073	0.0127	0.0466	0.0124	0.0111	0.0258	0.0026	0.0384	0.0508	0.1199	0.0035	0.0403	0.0953	0.0141	0.013	0.0029	0.0024	0.0148	0.0139	0.1631	0.0291	0.1122	0.0515	0.0028
2	rs17031627	106335289	0.81	0.384295662080596	0.9	0.479198205640863	0.149138736535534	0.0972685559221052	0.0057	0.0034	0.1073	0.0127	0.0467	0.0125	0.0111	0.0259	0.0026	0.0383	0.0508	0.1198	0.0035	0.0404	0.0955	0.0142	0.0131	0.0028	0.0024	0.0147	0.0138	0.163	0.0291	0.1122	0.0513	0.0028
2	rs11896665	106339953	0.81	0.384295662080596	0.9	0.479198205640863	0.145776553071817	0.0987998293315967	0.0057	0.0034	0.1074	0.0128	0.0468	0.0125	0.0111	0.0259	0.0026	0.0385	0.0509	0.1198	0.0034	0.0404	0.0955	0.0143	0.0131	0.0028	0.0023	0.0147	0.0136	0.1626	0.0291	0.1121	0.0512	0.0029
2	rs10496401	106340164	0.81	0.384295662080596	0.9	0.479198205640863	0.138810574046185	0.0982345859495385	0.0057	0.0034	0.1074	0.0128	0.0468	0.0128	0.0111	0.0256	0.0026	0.0387	0.0509	0.1198	0.0034	0.0404	0.0956	0.0143	0.0131	0.0028	0.0023	0.0147	0.0136	0.1625	0.0291	0.1121	0.0512	0.0029
2	rs72823384	106341871	0.81	0.384295662080596	0.9	0.479198205640863	0.132813216671192	0.0957466836223474	0.0057	0.0034	0.1074	0.0128	0.0468	0.0128	0.0111	0.0255	0.0027	0.0387	0.0509	0.1199	0.0034	0.0404	0.0955	0.0144	0.013	0.0029	0.0022	0.0147	0.0136	0.1625	0.0292	0.1122	0.0512	0.0029
2	rs55866313	106347584	0.81	0.384295662080596	0.9	0.479198205640863	0.124896454235005	0.0967067692295438	0.0057	0.0034	0.1075	0.0128	0.0467	0.0129	0.0112	0.0255	0.0027	0.0388	0.0508	0.1199	0.0034	0.0404	0.0953	0.0144	0.013	0.003	0.0018	0.0147	0.0136	0.1624	0.0292	0.1124	0.0511	0.0029
2	rs112538822	106348665	0.81	0.384295662080596	0.9	0.479198205640863	0.12557704997202	0.0955072512731851	0.0057	0.0034	0.1075	0.0128	0.0467	0.0129	0.0112	0.0255	0.0028	0.0389	0.0508	0.12	0.0034	0.0403	0.0952	0.0145	0.013	0.003	0.0018	0.0147	0.0136	0.1623	0.0293	0.1124	0.0511	0.0029
2	rs35678376	106360665	0.81	0.384295662080596	0.9	0.479198205640863	0.200696047969536	0.0946313543247389	0.0058	0.0035	0.1073	0.0129	0.046	0.0134	0.0114	0.0257	0.0033	0.0398	0.0504	0.1204	0.0031	0.0402	0.0935	0.0149	0.0127	0.0037	0.0018	0.0145	0.0134	0.1606	0.0298	0.1133	0.051	0.003
2	rs13012641	106368111	0.81	0.384295662080596	0.89	0.529866637543626	0.206601602826308	0.0948699198630098	0.0058	0.0036	0.1073	0.0129	0.0458	0.0135	0.0114	0.0257	0.0034	0.04	0.0503	0.1205	0.0031	0.0401	0.0933	0.015	0.0127	0.0038	0.0017	0.0145	0.0134	0.1603	0.0299	0.1134	0.0509	0.0031
2	rs72823399	106377839	0.81	0.384295662080596	0.89	0.529866637543626	0.243806332637757	0.0889774124480261	0.0058	0.0036	0.1067	0.013	0.0458	0.0136	0.0112	0.0259	0.0034	0.0405	0.0504	0.1203	0.0031	0.04	0.0928	0.0151	0.0122	0.0038	0.0017	0.0145	0.0136	0.1604	0.0301	0.1135	0.0514	0.0031
2	rs35168059	106384969	0.81	0.384295662080596	0.89	0.529866637543626	0.255716037446364	0.0659305037042551	0.0059	0.0037	0.1064	0.0131	0.0458	0.0137	0.0111	0.0261	0.0035	0.0408	0.0505	0.1196	0.0031	0.04	0.0925	0.0153	0.012	0.0039	0.0019	0.0144	0.0137	0.1603	0.0301	0.1134	0.0516	0.0031
2	rs115096159	106389780	0.81	0.384295662080596	0.89	0.529866637543626	0.282631617810356	0.0715142217941962	0.0058	0.0037	0.1072	0.0131	0.0457	0.0137	0.0111	0.0262	0.0035	0.0408	0.0506	0.1196	0.0032	0.04	0.0923	0.0154	0.012	0.0038	0.0018	0.0145	0.0136	0.1601	0.0301	0.1132	0.0516	0.003
2	rs12468535	106390028	0.81	0.384295662080596	0.89	0.529866637543626	0.28903833115018	0.0689781582488729	0.0058	0.0037	0.1074	0.0131	0.0456	0.0137	0.0111	0.0262	0.0035	0.0408	0.0506	0.1196	0.0032	0.04	0.0922	0.0155	0.012	0.0038	0.0018	0.0146	0.0136	0.16	0.0301	0.1131	0.0516	0.003
2	rs114700151	106398066	0.82	0.338707801994422	0.89	0.529866637543626	0.313384367930497	0.0906121869682593	0.0058	0.0038	0.1078	0.0132	0.0457	0.0137	0.0112	0.0262	0.0034	0.0409	0.0506	0.1189	0.0032	0.0399	0.0919	0.0158	0.012	0.0039	0.0019	0.0146	0.0136	0.1599	0.03	0.113	0.0515	0.003
2	rs6706946	106410049	0.82	0.338707801994422	0.89	0.529866637543626	0.314431806741307	0.105017761869895	0.0059	0.0038	0.1082	0.0133	0.0457	0.0137	0.0113	0.0263	0.0034	0.0411	0.0505	0.1182	0.0032	0.0399	0.0915	0.0161	0.012	0.004	0.002	0.0146	0.0137	0.1598	0.0298	0.1129	0.0514	0.0031
2	rs62152202	106412069	0.82	0.338707801994422	0.89	0.529866637543626	0.320200378183818	0.0892102255528843	0.0059	0.0038	0.1082	0.0133	0.0457	0.0137	0.0113	0.0263	0.0034	0.0411	0.0505	0.1181	0.0032	0.0399	0.0915	0.0162	0.012	0.0039	0.002	0.0146	0.0137	0.1598	0.0298	0.1128	0.0514	0.0031
2	rs67594123	106426378	0.82	0.338707801994422	0.89	0.529866637543626	0.362812217220169	0.0520741171203467	0.006	0.0037	0.1084	0.0134	0.0454	0.0138	0.0114	0.0265	0.0036	0.0411	0.0503	0.1177	0.0033	0.0397	0.0916	0.0165	0.0121	0.0039	0.002	0.0149	0.0139	0.1596	0.0296	0.1126	0.051	0.0031
2	rs58927672	106426735	0.82	0.338707801994422	0.89	0.529866637543626	0.360503713702192	0.0500445081939425	0.006	0.0037	0.1085	0.0134	0.0454	0.0138	0.0114	0.0265	0.0036	0.0411	0.0503	0.1177	0.0033	0.0397	0.0916	0.0165	0.0121	0.0039	0.002	0.0149	0.0138	0.1596	0.0296	0.1126	0.051	0.003
2	rs116794386	106429080	0.82	0.338707801994422	0.89	0.529866637543626	0.356442060703167	0.0466222634313	0.0061	0.0037	0.1085	0.0135	0.0454	0.0138	0.0114	0.0266	0.0036	0.0411	0.0503	0.1175	0.0034	0.0398	0.0915	0.0166	0.0122	0.0039	0.002	0.0149	0.0138	0.1596	0.0296	0.1124	0.051	0.0031
2	rs72825169	106431402	0.82	0.338707801994422	0.89	0.529866637543626	0.349865962299942	0.0464451025274072	0.0061	0.0037	0.1084	0.0135	0.0454	0.0139	0.0115	0.0266	0.0036	0.0411	0.0503	0.1175	0.0034	0.0398	0.0914	0.0167	0.0122	0.0039	0.002	0.0149	0.0138	0.1596	0.0296	0.1124	0.051	0.0031
2	rs12622245	106442464	0.82	0.338707801994422	0.89	0.529866637543626	0.331389129808351	0.0404895755339638	0.0062	0.0037	0.1083	0.0135	0.0455	0.0139	0.0117	0.0267	0.0036	0.0411	0.0503	0.1172	0.0036	0.0398	0.0911	0.0168	0.0122	0.0039	0.0021	0.0149	0.0137	0.1596	0.0295	0.1122	0.0509	0.0031
2	rs116454656	106445626	0.82	0.338707801994422	0.89	0.529866637543626	0.331235205687034	0.0420006674665008	0.0062	0.0037	0.1082	0.0135	0.0455	0.014	0.0117	0.0267	0.0036	0.0411	0.0503	0.1172	0.0036	0.0398	0.0911	0.0168	0.0122	0.0039	0.0021	0.0149	0.0136	0.1596	0.0295	0.1122	0.0509	0.0031
2	rs10169998	106452253	0.82	0.338707801994422	0.9	0.479198205640863	0.320099584607855	0.0391672998305156	0.0062	0.0037	0.1081	0.0134	0.0455	0.014	0.0118	0.0268	0.0037	0.0412	0.0503	0.1171	0.0037	0.0399	0.0909	0.0169	0.0124	0.0039	0.0021	0.0149	0.0135	0.1594	0.0295	0.1121	0.0509	0.0031
2	rs4627591	106460814	0.82	0.338707801994422	0.9	0.479198205640863	0.184863089446444	0.0423398292037379	0.0063	0.0037	0.1095	0.0135	0.0455	0.0141	0.0119	0.0268	0.0025	0.0412	0.0503	0.1169	0.0036	0.0401	0.0906	0.017	0.0125	0.0039	0.0021	0.0149	0.0135	0.1593	0.0294	0.1123	0.0508	0.0029
2	rs6719259	106468724	0.82	0.338707801994422	0.9	0.479198205640863	0.185571735384781	0.0385135930593021	0.0062	0.0037	0.1092	0.0136	0.0456	0.0142	0.012	0.0268	0.0025	0.0413	0.0502	0.1168	0.0037	0.0399	0.0908	0.0171	0.0125	0.0039	0.0022	0.0148	0.0135	0.1595	0.0293	0.1121	0.0508	0.0029
2	rs72827111	106477304	0.82	0.338707801994422	0.9	0.479198205640863	0.182154892971646	0.0403786316930395	0.0062	0.0037	0.109	0.0137	0.0457	0.0142	0.012	0.0267	0.0025	0.0415	0.0502	0.1167	0.0037	0.0397	0.0909	0.0172	0.0126	0.0039	0.0022	0.0148	0.0135	0.1597	0.0293	0.112	0.0508	0.0029
2	rs17210439	106483590	0.82	0.338707801994422	0.9	0.479198205640863	0.182820530619113	0.0390580037421088	0.0062	0.0037	0.1088	0.0138	0.0458	0.0143	0.0121	0.0267	0.0025	0.0416	0.0501	0.1166	0.0037	0.0395	0.0911	0.0172	0.0126	0.0039	0.0022	0.0147	0.0135	0.1598	0.0292	0.1118	0.0507	0.0029
2	rs115658569	106484356	0.82	0.338707801994422	0.9	0.479198205640863	0.181601263343001	0.0391126345579605	0.0062	0.0037	0.1088	0.0138	0.0458	0.0143	0.0121	0.0267	0.0025	0.0416	0.0501	0.1166	0.0037	0.0395	0.0911	0.0172	0.0126	0.0039	0.0022	0.0147	0.0135	0.1598	0.0292	0.1118	0.0507	0.0029
2	rs58581494	106497177	0.82	0.338707801994422	0.9	0.479198205640863	0.175864889804398	0.0463271606423536	0.0062	0.0038	0.1086	0.0139	0.0459	0.0143	0.0122	0.0266	0.0025	0.0418	0.0501	0.1166	0.0037	0.0395	0.0912	0.0173	0.0126	0.0039	0.0022	0.0147	0.0135	0.1597	0.0292	0.1117	0.0506	0.0029
2	rs13003975	106497649	0.82	0.338707801994422	0.91	0.431857736337621	0.177098136109202	0.0415503506278953	0.0062	0.0038	0.1085	0.0139	0.0459	0.0143	0.0122	0.0266	0.0025	0.0418	0.0501	0.1166	0.0037	0.0395	0.0912	0.0174	0.0126	0.0039	0.0022	0.0147	0.0135	0.1597	0.0291	0.1117	0.0507	0.0029
2	rs4851881	106524184	0.82	0.338707801994422	0.91	0.431857736337621	0.200032872416475	0.0555343001299485	0.0063	0.0038	0.1078	0.0142	0.046	0.0143	0.0123	0.0268	0.0025	0.0419	0.05	0.1164	0.0037	0.0397	0.0908	0.0176	0.0123	0.004	0.0022	0.0146	0.0144	0.1601	0.0292	0.1113	0.0498	0.0029
2	rs1477516	106533298	0.82	0.338707801994422	0.91	0.431857736337621	0.216129981370991	0.062336505297396	0.0063	0.0038	0.1077	0.0142	0.046	0.0143	0.0123	0.0268	0.0025	0.042	0.0499	0.1164	0.0037	0.0398	0.0906	0.0177	0.0126	0.0039	0.0022	0.0146	0.0143	0.1599	0.0292	0.1113	0.0498	0.0028
2	rs12232973	106535569	0.82	0.338707801994422	0.91	0.431857736337621	0.235227924488245	0.0830101650177702	0.0063	0.0038	0.1077	0.0142	0.046	0.0143	0.0123	0.0268	0.0025	0.042	0.0499	0.1164	0.0037	0.0397	0.0906	0.0177	0.0126	0.0039	0.0022	0.0146	0.0143	0.1599	0.0292	0.1113	0.0498	0.0028
2	rs10196634	106540553	0.82	0.338707801994422	0.92	0.387761932740255	0.167935142502538	0.0481101441270902	0.0065	0.0046	0.1066	0.0147	0.0445	0.0151	0.0132	0.0275	0.0022	0.0425	0.0481	0.1152	0.0034	0.0401	0.0898	0.02	0.0132	0.004	0.0023	0.0139	0.0174	0.1531	0.0317	0.1119	0.0505	0.0028
2	rs2098835	106541192	0.82	0.338707801994422	0.92	0.387761932740255	0.179140242449081	0.0541386848519797	0.0066	0.0046	0.1067	0.0147	0.0443	0.0152	0.0133	0.0275	0.002	0.0425	0.0479	0.1152	0.0034	0.0402	0.0895	0.0202	0.0132	0.004	0.0023	0.0139	0.0176	0.1528	0.0317	0.1125	0.0505	0.0028
2	rs12472657	106543307	0.82	0.338707801994422	0.91	0.431857736337621	0.17269612575082	0.0286965491729155	0.0068	0.0046	0.1073	0.0147	0.0437	0.0151	0.0133	0.0276	0.0019	0.0422	0.0475	0.1159	0.0034	0.0402	0.0893	0.0204	0.0134	0.0041	0.0023	0.0139	0.0182	0.1517	0.0316	0.1125	0.0506	0.0026
2	rs9789642	106545193	0.82	0.338707801994422	0.91	0.431857736337621	0.174240323729217	0.0545177874489787	0.0068	0.0045	0.1073	0.0146	0.0434	0.0152	0.0133	0.0286	0.0018	0.0419	0.0465	0.1168	0.0033	0.0403	0.0889	0.0205	0.014	0.0042	0.0023	0.014	0.0185	0.1514	0.0318	0.112	0.0506	0.0025
2	rs78158772	106545582	0.82	0.338707801994422	0.91	0.431857736337621	0.176444619479832	0.0271986725655142	0.0069	0.0044	0.1074	0.0147	0.0433	0.0151	0.0133	0.0288	0.0018	0.0419	0.0463	0.1164	0.0033	0.0406	0.0886	0.0207	0.014	0.0043	0.0023	0.0141	0.0186	0.1513	0.0318	0.112	0.0507	0.0024
2	rs6755914	106546080	0.82	0.338707801994422	0.91	0.431857736337621	0.185833208291315	0.0310135842277934	0.0068	0.0044	0.1073	0.0146	0.0433	0.0151	0.0133	0.0289	0.0018	0.0419	0.0462	0.1165	0.0032	0.0406	0.0883	0.0209	0.0142	0.0043	0.0023	0.0141	0.0187	0.1511	0.0319	0.1123	0.0507	0.0024
2	rs59259201	106550909	0.82	0.338707801994422	0.91	0.431857736337621	0.344137519497226	0.00947676515857021	0.0071	0.0044	0.1051	0.0142	0.0427	0.0149	0.0133	0.0307	0.0017	0.0423	0.0456	0.1201	0.0034	0.0412	0.0859	0.0217	0.0155	0.0046	0.0027	0.0138	0.0203	0.1496	0.0321	0.1103	0.05	0.0022
2	rs6748289	106551158	0.82	0.338707801994422	0.91	0.431857736337621	0.349127464517237	0.00802891816174692	0.0071	0.0044	0.1051	0.0143	0.0427	0.0149	0.0133	0.0307	0.0017	0.0423	0.0456	0.1201	0.0034	0.0412	0.0859	0.0217	0.0155	0.0046	0.0027	0.0138	0.0201	0.1496	0.0321	0.1103	0.05	0.0022
2	rs17665024	106555857	0.82	0.338707801994422	0.91	0.431857736337621	0.403375727533423	0.0146621880890047	0.0071	0.0044	0.1051	0.0142	0.0422	0.0148	0.0132	0.0308	0.0017	0.0426	0.0458	0.1203	0.0034	0.0409	0.0854	0.0217	0.0156	0.0046	0.0027	0.0137	0.0206	0.1503	0.032	0.1102	0.0496	0.0023
2	rs12712231	106559672	0.82	0.338707801994422	0.91	0.431857736337621	0.409870545681113	0.0113173426194154	0.007	0.0044	0.1052	0.0141	0.042	0.0148	0.0131	0.0309	0.0017	0.0427	0.0459	0.1205	0.0034	0.0408	0.0854	0.0217	0.0156	0.0046	0.0027	0.0136	0.0207	0.1508	0.0319	0.1101	0.0492	0.0023
2	rs2553070	106561304	0.82	0.338707801994422	0.91	0.431857736337621	0.423597047646922	0.0139851904949278	0.007	0.0044	0.1053	0.0141	0.042	0.0148	0.0131	0.0308	0.0017	0.0427	0.046	0.1206	0.0034	0.0408	0.0852	0.0217	0.0156	0.0046	0.0027	0.0136	0.0207	0.1508	0.0319	0.1101	0.0492	0.0023
2	rs116549967	106563929	0.82	0.338707801994422	0.91	0.431857736337621	0.446217275407552	0.014389471215518	0.007	0.0044	0.1051	0.0141	0.042	0.0148	0.0131	0.031	0.0017	0.0427	0.046	0.1208	0.0034	0.0407	0.0851	0.0218	0.0156	0.0046	0.0027	0.0136	0.0207	0.1508	0.0319	0.1101	0.0491	0.0023
2	rs1079039	106568457	0.82	0.338707801994422	0.91	0.431857736337621	0.481602166565461	0.0125205871691302	0.0069	0.0043	0.1047	0.0142	0.0419	0.0147	0.0132	0.0312	0.0017	0.0428	0.0462	0.1212	0.0035	0.0404	0.0849	0.0219	0.0157	0.0046	0.0028	0.0136	0.0208	0.1509	0.032	0.11	0.0489	0.0023
2	rs10490698	106573170	0.82	0.338707801994422	0.91	0.431857736337621	0.527505750821408	0.0127430628640158	0.007	0.0043	0.1046	0.0141	0.0418	0.0147	0.0132	0.0314	0.0017	0.0433	0.0463	0.1215	0.0035	0.0403	0.0846	0.0219	0.0156	0.0045	0.0028	0.0135	0.0208	0.1504	0.0321	0.11	0.0489	0.0023
2	rs36038776	106576940	0.82	0.338707801994422	0.91	0.431857736337621	0.563786705466348	0.0100339926587391	0.007	0.0044	0.1045	0.0141	0.0417	0.0147	0.0133	0.0313	0.0017	0.0437	0.0464	0.1218	0.0035	0.0402	0.0842	0.022	0.0156	0.0045	0.0028	0.0134	0.0208	0.1501	0.0321	0.11	0.049	0.0023
2	rs72939810	106582858	0.82	0.338707801994422	0.91	0.431857736337621	0.57202543475549	0.0131290437305973	0.007	0.0044	0.1039	0.0141	0.0416	0.0147	0.0133	0.0313	0.0017	0.0439	0.0463	0.1225	0.0034	0.04	0.0842	0.022	0.0156	0.0044	0.0028	0.0134	0.021	0.1501	0.0321	0.1099	0.0492	0.0024
2	rs77747563	106591493	0.82	0.338707801994422	0.91	0.431857736337621	0.639215913216973	0.0155308614229182	0.0073	0.0045	0.1012	0.014	0.041	0.015	0.0133	0.0307	0.0017	0.045	0.0455	0.1248	0.0032	0.0392	0.084	0.0218	0.0157	0.0044	0.003	0.0132	0.0218	0.151	0.0317	0.1096	0.05	0.0026
2	rs2567196	106603036	0.82	0.338707801994422	0.92	0.387761932740255	0.763297277997539	0.0538236392758575	0.0075	0.0045	0.0997	0.014	0.0406	0.0151	0.0133	0.0302	0.0016	0.0455	0.0448	0.1269	0.003	0.0387	0.0837	0.0214	0.0157	0.0043	0.0031	0.0129	0.0222	0.1517	0.0316	0.1096	0.0508	0.0028
2	rs10427357	106608776	0.82	0.338707801994422	0.92	0.387761932740255	0.767667007192622	0.055789691174824	0.0075	0.0045	0.0994	0.014	0.0406	0.015	0.0133	0.0302	0.0016	0.0456	0.0447	0.1271	0.0029	0.039	0.0836	0.0214	0.0156	0.0043	0.0031	0.0129	0.0222	0.1517	0.0317	0.1096	0.0507	0.0028
2	rs1627775	106619200	0.82	0.338707801994422	0.92	0.387761932740255	0.754057349089675	0.052758440569807	0.0074	0.0046	0.0993	0.0141	0.0405	0.015	0.0133	0.0303	0.0017	0.0456	0.0447	0.1275	0.0028	0.039	0.0837	0.0211	0.0157	0.0043	0.0032	0.0129	0.0223	0.1515	0.0318	0.1096	0.0505	0.0028
2	rs6740778	106627356	0.82	0.338707801994422	0.92	0.387761932740255	0.787115865470969	0.103367180811533	0.0075	0.0046	0.0994	0.014	0.0404	0.015	0.0133	0.0302	0.0017	0.0457	0.0447	0.1277	0.0028	0.0391	0.0837	0.0211	0.0157	0.0043	0.0032	0.0129	0.0222	0.1515	0.0317	0.1096	0.0504	0.0028
2	rs72832953	106631048	0.82	0.338707801994422	0.92	0.387761932740255	0.811880245061691	0.110535943064983	0.0076	0.0046	0.0994	0.014	0.0403	0.015	0.0132	0.0301	0.0018	0.0457	0.0448	0.1278	0.0028	0.0391	0.0837	0.0211	0.0156	0.0043	0.0032	0.0128	0.0222	0.1514	0.0317	0.1096	0.0504	0.0028
2	rs72832954	106631062	0.82	0.338707801994422	0.92	0.387761932740255	0.812037537198778	0.11112755530908	0.0076	0.0046	0.0994	0.014	0.0403	0.015	0.0132	0.0301	0.0018	0.0457	0.0448	0.1278	0.0028	0.0391	0.0837	0.0211	0.0156	0.0043	0.0032	0.0128	0.0222	0.1514	0.0317	0.1096	0.0504	0.0028
2	rs12476777	106633484	0.82	0.338707801994422	0.92	0.387761932740255	0.841121632568674	0.126036861781843	0.0078	0.0046	0.0994	0.0139	0.0402	0.015	0.0132	0.03	0.0018	0.0458	0.0448	0.1278	0.0028	0.0393	0.0837	0.0211	0.0156	0.0044	0.0033	0.0128	0.0222	0.1514	0.0316	0.1096	0.0503	0.0029
2	rs1232802	106635313	0.82	0.338707801994422	0.92	0.387761932740255	0.797621681766227	0.0618681926941815	0.0085	0.0047	0.0991	0.0136	0.0401	0.0147	0.0131	0.0299	0.0019	0.0461	0.0454	0.1282	0.0028	0.0398	0.084	0.0206	0.0153	0.0046	0.0033	0.0128	0.022	0.1509	0.0313	0.1096	0.0497	0.0031
2	rs41386450	106637411	0.82	0.338707801994422	0.92	0.387761932740255	0.993214486877213	0.0843724367190833	0.0088	0.0047	0.0981	0.0138	0.0399	0.0147	0.0131	0.0299	0.0021	0.0451	0.0444	0.1294	0.0029	0.04	0.0839	0.021	0.0154	0.0047	0.0036	0.0126	0.0224	0.1518	0.031	0.1089	0.0495	0.0033
2	rs10189147	106638722	0.82	0.338707801994422	0.92	0.387761932740255	1.08791742171594	0.108684480987511	0.0089	0.0048	0.0981	0.0138	0.0398	0.0144	0.013	0.03	0.0022	0.0446	0.0445	0.1304	0.003	0.0399	0.0839	0.0212	0.0152	0.0048	0.0037	0.0127	0.0224	0.1513	0.0304	0.109	0.0494	0.0034
2	rs7585290	106639940	0.82	0.338707801994422	0.92	0.387761932740255	1.19864819786559	0.0846763759828098	0.0093	0.0048	0.098	0.0138	0.0398	0.0143	0.013	0.0299	0.0022	0.0442	0.0448	0.1318	0.0033	0.0399	0.0836	0.0212	0.0151	0.0049	0.0038	0.0127	0.0224	0.1503	0.03	0.1088	0.0493	0.0036
2	rs77053667	106646550	0.82	0.338707801994422	0.92	0.387761932740255	1.16388242374478	0.290556551205595	0.0095	0.0048	0.0982	0.0135	0.0398	0.0142	0.0126	0.0301	0.0024	0.0425	0.0455	0.1335	0.0037	0.04	0.083	0.0202	0.0145	0.0047	0.0039	0.0126	0.0224	0.1517	0.0298	0.1095	0.0487	0.0036
2	rs2377442	106649971	0.83	0.29697514221559	0.92	0.387761932740255	1.0453680846221	0.222552184077505	0.0095	0.0048	0.0982	0.0133	0.0399	0.0139	0.0126	0.0301	0.0024	0.0418	0.0455	0.1342	0.0037	0.04	0.0835	0.0201	0.0145	0.0047	0.0039	0.013	0.0222	0.1508	0.0297	0.1103	0.0486	0.0036
2	rs17032208	106652905	0.83	0.29697514221559	0.92	0.387761932740255	1.05403374062821	0.292324603927345	0.0096	0.0048	0.0982	0.0133	0.0399	0.0138	0.0125	0.0301	0.0024	0.0416	0.0456	0.1344	0.0038	0.0401	0.0835	0.0199	0.0144	0.0047	0.0039	0.013	0.0221	0.1509	0.0297	0.1105	0.0486	0.0036
2	rs11681869	106653217	0.83	0.29697514221559	0.93	0.346822133743557	1.05210554730165	0.330917699332554	0.0096	0.0048	0.098	0.0133	0.04	0.0137	0.0125	0.03	0.0025	0.0413	0.0458	0.1347	0.0037	0.0402	0.0835	0.0198	0.0144	0.0048	0.0039	0.013	0.022	0.1509	0.0296	0.1106	0.0487	0.0037
2	rs10194993	106662882	0.83	0.29697514221559	0.93	0.346822133743557	0.784866939082237	0.271441454797163	0.0096	0.0048	0.0963	0.0129	0.0395	0.0128	0.0122	0.0289	0.0027	0.04	0.0469	0.1372	0.004	0.0408	0.084	0.0189	0.0148	0.0052	0.0037	0.0135	0.0212	0.1525	0.0284	0.111	0.0496	0.0039
2	rs79486215	106663531	0.83	0.29697514221559	0.89	0.529866637543626	0.78727106671762	0.281182320771671	0.0096	0.0048	0.0963	0.0129	0.0395	0.0128	0.0122	0.0289	0.0027	0.04	0.0469	0.1372	0.004	0.0408	0.084	0.0189	0.0148	0.0052	0.0037	0.0135	0.0212	0.1525	0.0284	0.111	0.0495	0.0039
2	rs72832995	106663637	0.83	0.29697514221559	0.89	0.529866637543626	0.787193464435634	0.282816026903884	0.0096	0.0048	0.0963	0.0129	0.0395	0.0128	0.0122	0.0289	0.0027	0.04	0.0469	0.1372	0.004	0.0408	0.084	0.0189	0.0148	0.0052	0.0037	0.0135	0.0212	0.1525	0.0284	0.111	0.0495	0.0039
2	rs13413847	106667737	0.83	0.29697514221559	0.87	0.641494868499257	0.796919419062517	0.299666844821367	0.0096	0.0048	0.0963	0.0129	0.0396	0.0127	0.0122	0.0288	0.0027	0.04	0.0469	0.1372	0.004	0.0408	0.084	0.0189	0.0148	0.0052	0.0037	0.0135	0.0212	0.1525	0.0284	0.111	0.0495	0.0039
2	rs75252228	106669575	0.83	0.29697514221559	0.87	0.641494868499257	0.798948907415416	0.290792103530093	0.0096	0.0048	0.0963	0.0129	0.0396	0.0127	0.0122	0.0288	0.0027	0.04	0.0469	0.1373	0.004	0.0408	0.084	0.0189	0.0148	0.0052	0.0037	0.0135	0.0212	0.1525	0.0284	0.1109	0.0495	0.0039
2	rs1901456	106673255	0.84	0.258953137461488	0.87	0.641494868499257	0.896567296434438	0.257485285814988	0.0096	0.0048	0.0963	0.0128	0.0397	0.0124	0.0122	0.0276	0.0027	0.0399	0.0472	0.1376	0.0039	0.0409	0.0842	0.019	0.0148	0.0053	0.0038	0.0137	0.0215	0.1529	0.0286	0.1103	0.0494	0.0039
2	rs17032247	106674925	0.84	0.258953137461488	0.87	0.641494868499257	0.942911863659331	0.323596878928943	0.0097	0.0048	0.0961	0.0128	0.0397	0.0124	0.0121	0.0273	0.0027	0.0399	0.0473	0.1379	0.0039	0.0408	0.0843	0.019	0.0148	0.0053	0.0038	0.0137	0.0215	0.1527	0.0286	0.1104	0.0494	0.0039
2	rs115376030	106678442	0.84	0.258953137461488	0.87	0.641494868499257	1.01168533218769	0.324083437209497	0.0096	0.0048	0.096	0.0127	0.0397	0.0123	0.0121	0.0274	0.0028	0.0398	0.0474	0.1381	0.0039	0.0407	0.0845	0.019	0.0147	0.0053	0.0038	0.0137	0.0215	0.1527	0.0285	0.1103	0.0495	0.0039
2	rs61194367	106683908	0.84	0.258953137461488	0.87	0.641494868499257	1.01056454966461	0.325544399730845	0.0096	0.0048	0.0912	0.0123	0.0385	0.0124	0.0115	0.0285	0.0031	0.0371	0.0503	0.1433	0.0044	0.0379	0.0898	0.018	0.0144	0.0058	0.0036	0.014	0.021	0.1524	0.0275	0.1078	0.0515	0.0042
2	rs35330703	106685183	0.84	0.258953137461488	0.87	0.641494868499257	1.06466418677128	0.267758661016164	0.0093	0.0048	0.0908	0.0122	0.0383	0.0124	0.0114	0.0286	0.003	0.037	0.0507	0.1436	0.0044	0.0374	0.0911	0.0178	0.0143	0.0058	0.0037	0.0142	0.021	0.1518	0.0273	0.108	0.052	0.0041
2	rs74379563	106687997	0.84	0.258953137461488	0.87	0.641494868499257	0.870155226793725	0.256691534048033	0.0087	0.0048	0.0895	0.012	0.0382	0.0122	0.0111	0.0292	0.003	0.0369	0.0511	0.1442	0.0043	0.0374	0.0938	0.0173	0.0142	0.0056	0.0033	0.0145	0.0209	0.1507	0.0273	0.1083	0.0525	0.004
2	rs41280609	106690493	0.84	0.258953137461488	0.87	0.641494868499257	0.803327684432395	0.263748554311803	0.0083	0.0047	0.0888	0.0118	0.0381	0.0121	0.0109	0.0296	0.003	0.0369	0.0513	0.1444	0.0042	0.0374	0.0955	0.017	0.0141	0.0055	0.003	0.0147	0.0208	0.15	0.0272	0.1087	0.0527	0.004
2	rs78969494	106690627	0.84	0.258953137461488	0.87	0.641494868499257	0.808423137824531	0.262834610220234	0.0083	0.0047	0.0888	0.0118	0.0381	0.0121	0.0109	0.0296	0.003	0.0369	0.0513	0.1444	0.0042	0.0374	0.0956	0.017	0.0141	0.0055	0.003	0.0147	0.0208	0.1499	0.0272	0.1088	0.0527	0.004
2	rs79197458	106693905	0.84	0.258953137461488	0.87	0.641494868499257	0.840004128483915	0.200202812698414	0.0081	0.0047	0.0883	0.0118	0.0379	0.012	0.0109	0.0297	0.003	0.0365	0.0521	0.1444	0.0041	0.0372	0.0963	0.0167	0.0142	0.0055	0.0029	0.0148	0.0207	0.1497	0.0272	0.1089	0.0534	0.0039
2	rs76758432	106699968	0.83	0.29697514221559	0.87	0.641494868499257	0.818813491902753	0.172861814678099	0.008	0.0047	0.0882	0.0118	0.0379	0.012	0.0109	0.0298	0.003	0.0362	0.0522	0.1443	0.0041	0.0372	0.0967	0.0166	0.0142	0.0055	0.0028	0.0149	0.0207	0.1496	0.0272	0.109	0.0537	0.0039
2	rs74496940	106700513	0.83	0.29697514221559	0.87	0.641494868499257	0.825930488566841	0.177456329898865	0.0079	0.0047	0.0882	0.0118	0.0379	0.012	0.0109	0.0298	0.003	0.0362	0.0522	0.1443	0.0041	0.0372	0.0967	0.0166	0.0142	0.0055	0.0028	0.0149	0.0207	0.1496	0.0272	0.109	0.0537	0.0039
2	rs13017382	106720110	0.83	0.29697514221559	0.87	0.641494868499257	0.757564247332895	0.13859106180516	0.0078	0.0046	0.0882	0.0118	0.0379	0.012	0.0108	0.0299	0.003	0.036	0.0523	0.1441	0.0041	0.0372	0.0971	0.0165	0.0142	0.0055	0.0028	0.0149	0.0205	0.1496	0.0272	0.1091	0.0541	0.0039
2	rs7573395	106720568	0.83	0.29697514221559	0.87	0.641494868499257	0.754590547763027	0.136209492044999	0.0078	0.0046	0.0882	0.0118	0.0379	0.012	0.0108	0.0299	0.003	0.036	0.0523	0.1441	0.0041	0.0372	0.097	0.0165	0.0142	0.0055	0.0028	0.0149	0.0205	0.1496	0.0272	0.1091	0.0541	0.0039
2	rs17032398	106722953	0.83	0.29697514221559	0.87	0.641494868499257	0.722967147643767	0.10058455016583	0.0078	0.0046	0.0882	0.0118	0.0379	0.012	0.0109	0.0299	0.003	0.0359	0.0523	0.1443	0.0041	0.0372	0.0972	0.0165	0.0143	0.0055	0.0028	0.015	0.0204	0.1494	0.0272	0.1092	0.0542	0.0039
2	rs115050978	106728873	0.83	0.29697514221559	0.87	0.641494868499257	0.735725746123145	0.0968671493317768	0.0076	0.0046	0.0882	0.0118	0.0379	0.0121	0.011	0.0299	0.0031	0.0355	0.0524	0.1448	0.0041	0.0372	0.0967	0.0166	0.0144	0.0054	0.0027	0.015	0.0204	0.1496	0.0272	0.1093	0.0541	0.0039
2	rs76296399	106732012	0.83	0.29697514221559	0.87	0.641494868499257	0.732865274658626	0.0924162006216931	0.0076	0.0046	0.0882	0.0118	0.0379	0.0121	0.011	0.0299	0.0031	0.0354	0.0525	0.1448	0.0041	0.0372	0.0966	0.0166	0.0144	0.0053	0.0027	0.015	0.0204	0.1496	0.0272	0.1093	0.0541	0.0039
2	rs74522605	106732453	0.83	0.29697514221559	0.87	0.641494868499257	0.732940487261028	0.0913164243517505	0.0076	0.0046	0.0882	0.0118	0.0379	0.0121	0.011	0.0299	0.0031	0.0354	0.0525	0.1448	0.0041	0.0372	0.0966	0.0166	0.0144	0.0053	0.0027	0.015	0.0204	0.1496	0.0272	0.1093	0.0541	0.0039
2	rs79303959	106739322	0.83	0.29697514221559	0.87	0.641494868499257	0.738666598608864	0.0933630123974988	0.0076	0.0046	0.0883	0.0118	0.0379	0.0121	0.011	0.03	0.0031	0.0353	0.0525	0.1449	0.0041	0.0373	0.0966	0.0166	0.0144	0.0053	0.0027	0.015	0.0203	0.1497	0.0272	0.1093	0.054	0.0039
2	rs11687791	106755564	0.83	0.29697514221559	0.87	0.641494868499257	0.743201068957015	0.0911597400466434	0.0075	0.0046	0.0883	0.0118	0.038	0.0121	0.0111	0.0301	0.0031	0.0351	0.0526	0.1451	0.0041	0.0373	0.0964	0.0165	0.0144	0.0053	0.0026	0.015	0.0203	0.1498	0.0273	0.1093	0.054	0.0038
2	rs34646608	106777395	0.83	0.29697514221559	0.87	0.641494868499257	0.778291359634031	0.110367133129176	0.0072	0.0044	0.0891	0.0119	0.0381	0.0121	0.0111	0.0302	0.0032	0.0343	0.0527	0.1466	0.0041	0.0376	0.0956	0.0168	0.0144	0.0051	0.0025	0.0154	0.0204	0.1504	0.0274	0.1094	0.0519	0.0037
2	rs114821733	106788696	0.83	0.29697514221559	0.87	0.641494868499257	0.832278858634771	0.104438906794529	0.007	0.0044	0.0891	0.0119	0.0382	0.0122	0.0111	0.0301	0.0032	0.0338	0.0533	0.1473	0.004	0.0377	0.0955	0.0169	0.0144	0.0051	0.0024	0.0156	0.0205	0.1507	0.0271	0.1095	0.0511	0.0036
2	rs62143978	106788953	0.83	0.29697514221559	0.87	0.641494868499257	0.832358344908217	0.103861291198418	0.007	0.0044	0.0891	0.0119	0.0382	0.0122	0.0111	0.0301	0.0032	0.0338	0.0533	0.1473	0.004	0.0377	0.0955	0.0169	0.0144	0.0051	0.0024	0.0156	0.0205	0.1507	0.0271	0.1095	0.0511	0.0036
2	rs72836627	106790483	0.83	0.29697514221559	0.87	0.641494868499257	0.832040419299118	0.106428695506672	0.007	0.0044	0.0891	0.0119	0.0383	0.0122	0.0111	0.0301	0.0032	0.0338	0.0533	0.1473	0.004	0.0377	0.0956	0.0169	0.0144	0.0051	0.0024	0.0156	0.0205	0.1507	0.0271	0.1095	0.051	0.0036
2	rs76248503	106793082	0.83	0.29697514221559	0.87	0.641494868499257	0.830848661129834	0.110029809857906	0.007	0.0044	0.0891	0.0119	0.0383	0.0122	0.0111	0.0302	0.0032	0.0338	0.0533	0.1473	0.004	0.0377	0.0956	0.0169	0.0144	0.005	0.0024	0.0156	0.0205	0.1507	0.0271	0.1095	0.051	0.0036
2	rs72836631	106795991	0.83	0.29697514221559	0.87	0.641494868499257	0.829102071829165	0.118667049711848	0.007	0.0044	0.0892	0.012	0.0383	0.0122	0.0111	0.0302	0.0032	0.0338	0.0533	0.1473	0.004	0.0377	0.0957	0.0169	0.0144	0.005	0.0023	0.0156	0.0205	0.1507	0.0271	0.1095	0.051	0.0036
2	rs6748420	106817187	0.83	0.29697514221559	0.87	0.641494868499257	0.815422488450193	0.12799439413275	0.0069	0.0043	0.0895	0.0121	0.0383	0.0122	0.0111	0.0301	0.0031	0.0336	0.0533	0.1473	0.0039	0.0377	0.0963	0.017	0.0144	0.0049	0.0023	0.0156	0.0204	0.1507	0.027	0.1093	0.0508	0.0036
2	rs72836658	106817737	0.83	0.29697514221559	0.87	0.641494868499257	0.81463475004713	0.129514703686575	0.0069	0.0043	0.0895	0.0121	0.0382	0.0122	0.0111	0.0301	0.0031	0.0336	0.0533	0.1473	0.0039	0.0377	0.0963	0.017	0.0144	0.0049	0.0023	0.0156	0.0204	0.1507	0.027	0.1093	0.0508	0.0036
2	rs56356457	106818126	0.83	0.29697514221559	0.87	0.641494868499257	0.814083527987286	0.131401906408815	0.0069	0.0043	0.0895	0.0121	0.0382	0.0122	0.0111	0.0301	0.0031	0.0336	0.0533	0.1473	0.0039	0.0377	0.0963	0.017	0.0144	0.0049	0.0023	0.0156	0.0204	0.1507	0.027	0.1093	0.0508	0.0036
2	rs13006272	106823652	0.83	0.29697514221559	0.87	0.641494868499257	0.855224217804538	0.118667049711848	0.0069	0.0043	0.0901	0.0121	0.0381	0.0119	0.0111	0.0301	0.0031	0.0335	0.053	0.1483	0.0039	0.0377	0.0965	0.017	0.0143	0.0049	0.0023	0.0155	0.0203	0.1502	0.027	0.1094	0.0507	0.0036
2	rs80084109	106824903	0.83	0.29697514221559	0.87	0.641494868499257	0.854741805641443	0.121454929311561	0.0069	0.0043	0.0901	0.0121	0.0381	0.0119	0.0111	0.0301	0.0031	0.0335	0.053	0.1483	0.0039	0.0377	0.0965	0.017	0.0143	0.0049	0.0023	0.0155	0.0202	0.1502	0.027	0.1094	0.0506	0.0036
2	rs72819603	106825499	0.83	0.29697514221559	0.87	0.641494868499257	0.854500642939684	0.121367439556563	0.0069	0.0043	0.0901	0.0121	0.0381	0.0119	0.0111	0.0301	0.0031	0.0335	0.053	0.1483	0.0039	0.0377	0.0966	0.017	0.0143	0.0049	0.0023	0.0155	0.0202	0.1503	0.027	0.1094	0.0506	0.0036
2	rs2556141	106865487	0.83	0.29697514221559	0.87	0.641494868499257	0.745700228277989	0.0959064362335864	0.0066	0.0041	0.0915	0.0123	0.0386	0.0118	0.0108	0.0301	0.003	0.0337	0.053	0.1467	0.0039	0.0383	0.0979	0.0169	0.0138	0.0046	0.0021	0.0156	0.0203	0.1507	0.0269	0.1083	0.0509	0.0034
2	rs150506176	106865616	0.83	0.29697514221559	0.86	0.702596200902853	0.763220713322442	0.0967869462338897	0.0066	0.0041	0.0915	0.0123	0.0386	0.0118	0.0108	0.0301	0.003	0.0337	0.0532	0.1467	0.0039	0.0383	0.0978	0.0169	0.0138	0.0046	0.0021	0.0156	0.0203	0.1506	0.0269	0.1083	0.0509	0.0034
2	rs116821178	106874835	0.83	0.29697514221559	0.86	0.702596200902853	0.789445276948728	0.0964663948641865	0.0065	0.004	0.0916	0.0122	0.0385	0.0117	0.0106	0.0301	0.003	0.0335	0.0533	0.1468	0.0038	0.0383	0.0986	0.0169	0.0138	0.0046	0.002	0.0156	0.0204	0.1509	0.0267	0.1082	0.0508	0.0034
2	rs114864734	106875918	0.83	0.29697514221559	0.86	0.702596200902853	0.793879372514783	0.0963863223204539	0.0065	0.004	0.0916	0.0122	0.0385	0.0117	0.0106	0.0301	0.003	0.0335	0.0533	0.1468	0.0038	0.0383	0.0987	0.0169	0.0138	0.0046	0.002	0.0156	0.0204	0.1509	0.0267	0.1082	0.0508	0.0034
2	rs28647662	106884452	0.83	0.29697514221559	0.86	0.702596200902853	0.829578258313738	0.109861296652405	0.0063	0.004	0.0916	0.0121	0.0384	0.0115	0.0105	0.0301	0.0029	0.0335	0.0534	0.1469	0.0037	0.0383	0.0994	0.0169	0.0137	0.0046	0.002	0.0157	0.0205	0.1512	0.0265	0.108	0.0508	0.0033
2	rs17032699	106886471	0.83	0.29697514221559	0.86	0.702596200902853	0.841441035886288	0.104521524556956	0.0063	0.004	0.0917	0.012	0.0384	0.0115	0.0104	0.0302	0.0029	0.0335	0.0534	0.1469	0.0037	0.0383	0.0996	0.017	0.0137	0.0046	0.002	0.0157	0.0205	0.1513	0.0265	0.108	0.0507	0.0033
2	rs6722735	106888848	0.83	0.29697514221559	0.86	0.702596200902853	0.873154556299228	0.112654380909882	0.0062	0.004	0.0915	0.0121	0.0382	0.0114	0.0104	0.0303	0.0029	0.0331	0.0533	0.1475	0.0036	0.0383	0.1009	0.0169	0.0138	0.0045	0.002	0.0157	0.0205	0.151	0.0262	0.1078	0.0507	0.0033
2	rs6543402	106891143	0.83	0.29697514221559	0.86	0.702596200902853	0.907257970523867	0.123561772776244	0.0062	0.0039	0.0914	0.0121	0.038	0.0114	0.0103	0.0304	0.0028	0.0328	0.0531	0.1478	0.0035	0.0384	0.1016	0.0168	0.0139	0.0045	0.002	0.0158	0.0208	0.1509	0.026	0.1076	0.0506	0.0033
2	rs79237912	106891203	0.83	0.29697514221559	0.86	0.702596200902853	0.928798077589507	0.121892733284845	0.0061	0.0039	0.0914	0.0121	0.038	0.0113	0.0103	0.0304	0.0028	0.0328	0.0534	0.1478	0.0035	0.0384	0.1016	0.0167	0.0141	0.0044	0.0019	0.0158	0.0208	0.1508	0.026	0.1076	0.0506	0.0033
2	rs4449129	106898223	0.84	0.258953137461488	0.86	0.702596200902853	0.909980202813152	0.113847400842463	0.0064	0.0039	0.0912	0.012	0.0378	0.0127	0.0103	0.0305	0.0028	0.0325	0.053	0.1474	0.0034	0.0383	0.1017	0.0166	0.0142	0.0044	0.002	0.0158	0.0211	0.1506	0.026	0.1072	0.0505	0.0035
2	rs11124102	106901623	0.83	0.29697514221559	0.86	0.702596200902853	0.933465036189337	0.115216702404417	0.0068	0.0039	0.0909	0.0119	0.0378	0.0137	0.0102	0.0305	0.0028	0.0322	0.0527	0.147	0.0035	0.0383	0.1017	0.0163	0.0142	0.0045	0.002	0.0158	0.0214	0.1503	0.0259	0.1068	0.0508	0.0038
2	rs17216382	106909592	0.83	0.29697514221559	0.86	0.702596200902853	0.97726251511225	0.114531273468107	0.0071	0.0039	0.091	0.0121	0.0377	0.0144	0.0101	0.0306	0.0028	0.032	0.0525	0.1466	0.0037	0.0383	0.1015	0.0161	0.0142	0.0045	0.002	0.016	0.0216	0.1502	0.0259	0.1063	0.051	0.0039
2	rs12996465	106915151	0.83	0.29697514221559	0.86	0.702596200902853	0.992701016547574	0.115559999216445	0.0072	0.0039	0.0909	0.0121	0.0377	0.0147	0.01	0.0306	0.0028	0.0319	0.0525	0.1464	0.0038	0.0382	0.1014	0.016	0.0141	0.0045	0.0021	0.0161	0.0216	0.1502	0.0259	0.1062	0.051	0.0039
2	rs2078078	106919336	0.83	0.29697514221559	0.86	0.702596200902853	0.989195211663714	0.116419935678412	0.0072	0.0039	0.0913	0.0122	0.0377	0.0148	0.01	0.0306	0.0028	0.0319	0.0524	0.1463	0.0039	0.0382	0.1016	0.0159	0.0141	0.0045	0.0021	0.0161	0.0216	0.15	0.0259	0.1059	0.051	0.0039
2	rs7591803	106923798	0.83	0.29697514221559	0.86	0.702596200902853	0.988255494002418	0.116850809762216	0.0072	0.0039	0.0913	0.0122	0.0377	0.0148	0.01	0.0306	0.0028	0.0319	0.0524	0.1463	0.0039	0.0382	0.1017	0.0159	0.0141	0.0045	0.0021	0.0161	0.0216	0.15	0.0259	0.1058	0.051	0.0039
2	rs7574569	106927481	0.83	0.29697514221559	0.86	0.702596200902853	0.957366687127252	0.120842998952587	0.0073	0.0039	0.0913	0.0121	0.0379	0.0146	0.0101	0.0307	0.0028	0.0319	0.0521	0.1462	0.0039	0.0381	0.102	0.0158	0.0142	0.0044	0.0021	0.0161	0.0217	0.1498	0.0259	0.1058	0.0513	0.0039
2	rs79707675	106931177	0.83	0.29697514221559	0.86	0.702596200902853	0.918830275754046	0.125682155692457	0.0073	0.0039	0.0911	0.0121	0.038	0.0146	0.0102	0.0307	0.0028	0.0316	0.052	0.1459	0.0039	0.0381	0.1023	0.0156	0.0142	0.0045	0.0021	0.0162	0.0218	0.1498	0.0259	0.1059	0.0515	0.0039
2	rs4308118	106934129	0.83	0.29697514221559	0.86	0.702596200902853	0.869183408994009	0.133027529911628	0.0074	0.0038	0.0909	0.012	0.0382	0.0146	0.0103	0.0307	0.0028	0.0314	0.0518	0.1456	0.004	0.0381	0.1027	0.0154	0.0142	0.0046	0.0021	0.0163	0.0219	0.1496	0.026	0.106	0.0517	0.0039
2	rs58753679	106939706	0.83	0.29697514221559	0.86	0.702596200902853	0.861586754819847	0.145544887728679	0.0074	0.0039	0.0911	0.012	0.0383	0.0145	0.0103	0.0307	0.0028	0.0312	0.0518	0.1456	0.004	0.0379	0.103	0.0154	0.0143	0.0046	0.002	0.0163	0.0217	0.1495	0.0262	0.1059	0.0517	0.0038
2	rs56156335	106943490	0.83	0.29697514221559	0.86	0.702596200902853	0.862070803045724	0.147138196921556	0.0074	0.0039	0.0912	0.012	0.0383	0.0145	0.0104	0.0308	0.0028	0.0311	0.0519	0.1456	0.0039	0.0377	0.1032	0.0154	0.0144	0.0045	0.002	0.0163	0.0216	0.1494	0.0262	0.1057	0.0518	0.0038
2	rs115892765	106946288	0.83	0.29697514221559	0.86	0.702596200902853	0.842559354862436	0.141820772762153	0.0074	0.0038	0.0912	0.012	0.0383	0.0145	0.0104	0.0308	0.0028	0.0311	0.0519	0.1456	0.0039	0.0376	0.1034	0.0152	0.0144	0.0044	0.002	0.0163	0.0216	0.1494	0.0266	0.1056	0.0519	0.0038
2	rs6726177	106947917	0.83	0.29697514221559	0.87	0.641494868499257	0.842639259031451	0.142469961976645	0.0074	0.0038	0.0912	0.012	0.0383	0.0145	0.0104	0.0308	0.0028	0.0312	0.0519	0.1456	0.0038	0.0376	0.1034	0.0152	0.0144	0.0044	0.002	0.0163	0.0215	0.1494	0.0266	0.1055	0.0519	0.0038
2	rs72821838	106947988	0.83	0.29697514221559	0.87	0.641494868499257	0.842719166432111	0.143492290886994	0.0074	0.0038	0.0912	0.012	0.0383	0.0145	0.0104	0.0308	0.0028	0.0312	0.0519	0.1456	0.0038	0.0376	0.1034	0.0152	0.0144	0.0044	0.002	0.0163	0.0215	0.1494	0.0266	0.1055	0.0519	0.0038
2	rs35973045	106949449	0.83	0.29697514221559	0.87	0.641494868499257	0.834505701353272	0.140802799448455	0.0074	0.0038	0.0911	0.012	0.0383	0.0145	0.0104	0.0308	0.0028	0.0312	0.0519	0.1456	0.0038	0.0376	0.1037	0.0152	0.0144	0.0044	0.002	0.0163	0.0215	0.1493	0.0266	0.1055	0.0519	0.0038
2	rs73952214	106951157	0.83	0.29697514221559	0.87	0.641494868499257	0.839764745820147	0.152145535407837	0.0074	0.0038	0.0911	0.012	0.0383	0.0145	0.0104	0.0308	0.0028	0.0312	0.0519	0.1456	0.0038	0.0375	0.1037	0.0152	0.0144	0.0044	0.002	0.0163	0.0215	0.1493	0.0266	0.1055	0.0519	0.0038
2	rs72933123	106956470	0.83	0.29697514221559	0.87	0.641494868499257	0.89591114596332	0.184222407867754	0.0072	0.0038	0.0907	0.0126	0.0383	0.0149	0.0103	0.0304	0.0027	0.0316	0.0513	0.1472	0.0035	0.037	0.1041	0.0151	0.0148	0.0045	0.0021	0.0164	0.0214	0.1486	0.027	0.1046	0.0519	0.0037
2	rs12466816	106957629	0.83	0.29697514221559	0.87	0.641494868499257	0.941488137215699	0.191383517578088	0.0072	0.0038	0.0905	0.0127	0.0382	0.015	0.0103	0.0304	0.0027	0.0318	0.0512	0.1474	0.0035	0.0368	0.1043	0.015	0.015	0.0045	0.0021	0.0164	0.0213	0.1483	0.0271	0.1043	0.0519	0.0038
2	rs55985207	106959096	0.83	0.29697514221559	0.87	0.641494868499257	0.947356262145964	0.198428254519909	0.0072	0.0038	0.0905	0.0128	0.0382	0.015	0.0103	0.0303	0.0027	0.0319	0.0511	0.1475	0.0034	0.0368	0.1043	0.015	0.015	0.0045	0.0021	0.0164	0.0213	0.1483	0.0271	0.1043	0.0519	0.0038
2	rs12474193	106959822	0.83	0.29697514221559	0.87	0.641494868499257	0.958041216563262	0.202087527088295	0.0072	0.0038	0.0904	0.0128	0.0382	0.015	0.0103	0.0303	0.0027	0.0319	0.0511	0.1476	0.0034	0.0367	0.1044	0.015	0.015	0.0046	0.0021	0.0164	0.0212	0.1483	0.0271	0.1042	0.052	0.0039
2	rs57346020	106962408	0.83	0.29697514221559	0.87	0.641494868499257	0.987060018903582	0.210641341207659	0.0072	0.0038	0.0903	0.013	0.0382	0.0151	0.0102	0.0301	0.0027	0.0318	0.0509	0.1478	0.0034	0.0366	0.1045	0.015	0.0151	0.0046	0.0021	0.0165	0.021	0.1479	0.0273	0.1042	0.052	0.0039
2	rs78849092	106963194	0.84	0.258953137461488	0.87	0.641494868499257	1.0059144106623	0.25307279466191	0.0072	0.0038	0.0903	0.013	0.0382	0.0152	0.0102	0.0301	0.0027	0.0318	0.0509	0.1478	0.0034	0.0366	0.1045	0.015	0.0152	0.0046	0.0021	0.0166	0.021	0.1477	0.0274	0.1041	0.052	0.0039
2	rs72933141	106966411	0.83	0.29697514221559	0.87	0.641494868499257	1.02994703922628	0.260098735734669	0.0072	0.0038	0.0907	0.0132	0.0382	0.0152	0.0102	0.03	0.0027	0.0317	0.0508	0.1477	0.0034	0.0365	0.1048	0.0151	0.0153	0.0046	0.0021	0.0166	0.0209	0.1473	0.0275	0.1041	0.0518	0.0039
2	rs35140912	106970517	0.83	0.29697514221559	0.88	0.583941145430028	1.04239866230995	0.273982392761181	0.0072	0.0038	0.0906	0.0133	0.0382	0.0152	0.0102	0.03	0.0027	0.0317	0.0507	0.1478	0.0034	0.0365	0.1049	0.0151	0.0153	0.0046	0.0022	0.0167	0.0209	0.1471	0.0275	0.1041	0.0518	0.0039
2	rs7604156	106972540	0.83	0.29697514221559	0.88	0.583941145430028	1.05815782456805	0.333859399609434	0.0071	0.0038	0.0906	0.0133	0.0382	0.0152	0.0101	0.03	0.0027	0.0317	0.0507	0.1477	0.0034	0.0365	0.105	0.0152	0.0153	0.0046	0.0022	0.0167	0.0209	0.147	0.0275	0.1041	0.0518	0.0039
2	rs74541857	106975810	0.83	0.29697514221559	0.88	0.583941145430028	1.07569100831882	0.334227645271916	0.0071	0.0038	0.0906	0.0133	0.0382	0.0152	0.0101	0.03	0.0027	0.0316	0.0507	0.1477	0.0034	0.0365	0.105	0.0152	0.0153	0.0047	0.0022	0.0168	0.0209	0.1469	0.0276	0.1041	0.0518	0.0039
2	rs149468702	106979334	0.83	0.29697514221559	0.88	0.583941145430028	1.08224032825833	0.319833359672414	0.007	0.0038	0.0906	0.0134	0.0382	0.0153	0.0101	0.03	0.0027	0.0315	0.0507	0.1477	0.0034	0.0365	0.1051	0.0152	0.0154	0.0047	0.0022	0.0169	0.0209	0.1468	0.0276	0.1041	0.0518	0.0039
2	rs114490688	106979906	0.83	0.29697514221559	0.88	0.583941145430028	1.07940623714822	0.308021951719163	0.007	0.0038	0.0906	0.0134	0.0382	0.0153	0.0101	0.0299	0.0027	0.0315	0.0507	0.1477	0.0034	0.0365	0.1051	0.0152	0.0154	0.0047	0.0022	0.0169	0.0209	0.1468	0.0276	0.1041	0.0518	0.0039
2	rs7588749	106983245	0.83	0.29697514221559	0.88	0.583941145430028	1.07604461859159	0.315962096114256	0.0069	0.0038	0.0907	0.0134	0.0383	0.0153	0.0101	0.0299	0.0027	0.0314	0.0507	0.1477	0.0034	0.0365	0.1051	0.0152	0.0154	0.0047	0.0022	0.017	0.0209	0.1467	0.0276	0.1041	0.0518	0.0039
2	rs13413684	106983692	0.83	0.29697514221559	0.88	0.583941145430028	1.07807878091465	0.313429177770568	0.0069	0.0038	0.0907	0.0134	0.0383	0.0153	0.0101	0.0299	0.0027	0.0314	0.0507	0.1477	0.0034	0.0365	0.1051	0.0152	0.0154	0.0047	0.0022	0.017	0.0209	0.1467	0.0276	0.1041	0.0518	0.0039
2	rs4676130	106996794	0.84	0.258953137461488	0.88	0.583941145430028	0.85868488800657	0.129245929711277	0.0071	0.004	0.0912	0.0148	0.0381	0.016	0.0108	0.0296	0.0029	0.0323	0.0509	0.1431	0.0038	0.0368	0.1027	0.0162	0.0166	0.005	0.0022	0.019	0.0206	0.1456	0.028	0.1029	0.0511	0.0041
2	rs6757378	106998229	0.85	0.2244882202137	0.88	0.583941145430028	0.811172592754919	0.132665642787072	0.0072	0.004	0.0912	0.0151	0.0379	0.0163	0.011	0.0295	0.0029	0.0328	0.0505	0.142	0.0039	0.0368	0.1025	0.0163	0.0169	0.005	0.0022	0.0193	0.0207	0.1451	0.0282	0.1027	0.051	0.0042
2	rs149046510	107005463	0.84	0.258953137461488	0.88	0.583941145430028	0.415322559854079	0.0995284336681809	0.0072	0.0046	0.0911	0.0177	0.0356	0.0194	0.014	0.0286	0.003	0.0361	0.0472	0.1318	0.005	0.0397	0.0996	0.0166	0.0205	0.0047	0.0024	0.0224	0.0185	0.1427	0.0312	0.1005	0.0503	0.0045
2	rs77294548	107006119	0.84	0.258953137461488	0.88	0.583941145430028	0.430134451080492	0.0881258425092781	0.0072	0.0047	0.0912	0.0178	0.0355	0.0195	0.0141	0.0285	0.0031	0.0362	0.0471	0.1315	0.005	0.0399	0.0996	0.0166	0.0206	0.0047	0.0024	0.0225	0.0184	0.1426	0.0314	0.1003	0.0503	0.0045
2	rs71251056	107100859	0.84	0.258953137461488	0.88	0.583941145430028	0.390095997664221	0.0779451720202022	0.0069	0.0055	0.0899	0.0179	0.0346	0.0203	0.0155	0.0271	0.0029	0.0361	0.0465	0.1307	0.0051	0.0422	0.0985	0.0171	0.0216	0.0046	0.0023	0.0244	0.0175	0.1428	0.0314	0.0993	0.0499	0.0044
2	rs4362555	107102418	0.84	0.258953137461488	0.88	0.583941145430028	0.396707874950106	0.0782395183870295	0.0069	0.0055	0.0899	0.0179	0.0346	0.0203	0.0156	0.0271	0.0029	0.0361	0.0465	0.1307	0.0051	0.0422	0.0985	0.0171	0.0216	0.0046	0.0023	0.0244	0.0175	0.1428	0.0314	0.0993	0.0499	0.0044
2	rs4556972	107106122	0.84	0.258953137461488	0.88	0.583941145430028	0.406047115418249	0.0794214207750481	0.0069	0.0055	0.0899	0.0179	0.0345	0.0203	0.0156	0.0271	0.0029	0.0361	0.0465	0.1306	0.0051	0.0422	0.0985	0.0172	0.0217	0.0047	0.0024	0.0245	0.0174	0.1428	0.0314	0.0993	0.05	0.0044
2	rs115372209	107110251	0.84	0.258953137461488	0.88	0.583941145430028	0.402525019792148	0.0766992598697295	0.0069	0.0055	0.0898	0.0179	0.0345	0.0203	0.0156	0.027	0.0029	0.0361	0.0466	0.1305	0.0051	0.0422	0.0985	0.0172	0.0217	0.0047	0.0024	0.0245	0.0174	0.1428	0.0314	0.0993	0.0501	0.0044
2	rs111793807	107115068	0.84	0.258953137461488	0.88	0.583941145430028	0.394460280500304	0.0704529105358112	0.0069	0.0055	0.0896	0.0176	0.0345	0.0203	0.0157	0.027	0.0029	0.0361	0.0466	0.1303	0.0051	0.0424	0.0985	0.0172	0.0217	0.0046	0.0024	0.0245	0.0174	0.1429	0.0313	0.0992	0.0503	0.0044
2	rs62154000	107119934	0.84	0.258953137461488	0.88	0.583941145430028	0.421390302219718	0.0825580642487778	0.0069	0.0056	0.0895	0.0176	0.0345	0.0204	0.0158	0.0269	0.0029	0.0362	0.0467	0.1302	0.0051	0.0425	0.0985	0.0173	0.0218	0.0046	0.0024	0.0246	0.0173	0.1428	0.0313	0.0992	0.0505	0.0045
2	rs4676042	107126240	0.84	0.258953137461488	0.88	0.583941145430028	0.415898549523004	0.0790513012236814	0.0069	0.0056	0.0894	0.0176	0.0342	0.0205	0.016	0.0269	0.0029	0.0362	0.0468	0.1302	0.005	0.0426	0.0986	0.0173	0.0218	0.0046	0.0023	0.0247	0.0175	0.1426	0.0311	0.0991	0.0506	0.0044
2	rs79958089	107131735	0.84	0.258953137461488	0.89	0.529866637543626	0.33174843103855	0.0678632666738902	0.0067	0.0056	0.0888	0.0177	0.0343	0.0206	0.0167	0.0266	0.0028	0.0363	0.0467	0.1301	0.0049	0.0435	0.0987	0.0173	0.022	0.0045	0.0022	0.025	0.0179	0.1426	0.0305	0.099	0.0501	0.0041
2	rs61435908	107133119	0.84	0.258953137461488	0.89	0.529866637543626	0.331389129808351	0.0770648527053076	0.0066	0.0056	0.0887	0.0177	0.0344	0.0207	0.0168	0.0265	0.0028	0.0363	0.0467	0.1301	0.0049	0.0436	0.0987	0.0173	0.0221	0.0045	0.0022	0.025	0.0179	0.1426	0.0304	0.099	0.05	0.0041
2	rs76336892	107133781	0.84	0.258953137461488	0.89	0.529866637543626	0.335610813729687	0.0839173532368919	0.0066	0.0056	0.0887	0.0178	0.0344	0.0207	0.0169	0.0264	0.0028	0.0363	0.0467	0.13	0.0049	0.0437	0.0988	0.0173	0.0221	0.0045	0.0022	0.025	0.018	0.1426	0.0304	0.099	0.0499	0.0041
2	rs6757159	107136457	0.84	0.258953137461488	0.89	0.529866637543626	0.332005199001091	0.0742321627303153	0.0065	0.0056	0.0889	0.0179	0.0345	0.0207	0.017	0.0262	0.0028	0.0363	0.0467	0.1298	0.0049	0.0437	0.0992	0.0174	0.0222	0.0045	0.0022	0.025	0.0179	0.1424	0.0305	0.099	0.0499	0.004
2	rs115306848	107141348	0.84	0.258953137461488	0.89	0.529866637543626	0.300276355216664	0.0520120982983859	0.0068	0.0055	0.0887	0.018	0.0346	0.021	0.0172	0.0261	0.0028	0.0362	0.0471	0.1294	0.0049	0.0438	0.0991	0.0175	0.0221	0.0045	0.0021	0.0251	0.0176	0.1423	0.0304	0.0986	0.0501	0.0039
2	rs73952246	107142029	0.84	0.258953137461488	0.9	0.479198205640863	0.303697117865715	0.0504109108230299	0.0068	0.0055	0.0887	0.018	0.0346	0.021	0.0172	0.0261	0.0028	0.0361	0.0472	0.1294	0.0049	0.0438	0.0991	0.0175	0.0221	0.0045	0.0021	0.0251	0.0176	0.1423	0.0304	0.0986	0.0501	0.0039
2	rs62154044	107151772	0.84	0.258953137461488	0.9	0.479198205640863	0.305562701393232	0.0504720913336642	0.0068	0.0055	0.0886	0.0181	0.0347	0.0211	0.0173	0.0261	0.0029	0.0361	0.0472	0.1293	0.0049	0.0439	0.0991	0.0175	0.0221	0.0045	0.002	0.0252	0.0176	0.1422	0.0303	0.0984	0.0501	0.0039
2	rs72821882	107157893	0.84	0.258953137461488	0.9	0.479198205640863	0.311692416627431	0.0509626999900096	0.0069	0.0055	0.0886	0.0181	0.0347	0.0212	0.0174	0.0261	0.0029	0.0361	0.0473	0.1293	0.0049	0.0439	0.0991	0.0175	0.0221	0.0045	0.002	0.0252	0.0175	0.1423	0.0303	0.0982	0.0502	0.0038
2	rs74571432	107160292	0.84	0.258953137461488	0.9	0.479198205640863	0.317635343288885	0.0535093889511163	0.007	0.0055	0.0886	0.0181	0.0348	0.0212	0.0174	0.0261	0.0029	0.036	0.0474	0.1292	0.0049	0.0439	0.0991	0.0175	0.0221	0.0046	0.002	0.0253	0.0175	0.1422	0.0302	0.0981	0.0501	0.0038
2	rs74692558	107160843	0.84	0.258953137461488	0.9	0.479198205640863	0.322422046700094	0.0585668296669022	0.007	0.0055	0.0886	0.0181	0.0347	0.0211	0.0174	0.0261	0.0029	0.036	0.0474	0.1293	0.0049	0.0439	0.0992	0.0175	0.0221	0.0046	0.002	0.0253	0.0175	0.1423	0.0302	0.0981	0.0501	0.0038
2	rs116588470	107163954	0.84	0.258953137461488	0.9	0.479198205640863	0.331697089868161	0.0673778871803272	0.007	0.0055	0.0886	0.0181	0.0345	0.021	0.0173	0.0262	0.0029	0.0357	0.0475	0.1291	0.0048	0.0441	0.0992	0.0175	0.022	0.0046	0.0019	0.0253	0.0175	0.1423	0.0306	0.098	0.0503	0.0038
2	rs7571227	107163995	0.84	0.258953137461488	0.9	0.479198205640863	0.332262070472913	0.0684894613515642	0.007	0.0055	0.0886	0.0181	0.0345	0.021	0.0173	0.0262	0.0029	0.0357	0.0475	0.1291	0.0048	0.0441	0.0992	0.0175	0.022	0.0046	0.0019	0.0253	0.0175	0.1423	0.0306	0.098	0.0503	0.0038
2	rs4381778	107171319	0.84	0.258953137461488	0.9	0.479198205640863	0.326889521660522	0.0574619843297904	0.007	0.0055	0.0884	0.0182	0.0345	0.0211	0.0176	0.0262	0.0029	0.0357	0.0477	0.1288	0.0048	0.0439	0.099	0.0176	0.022	0.0046	0.0019	0.0255	0.0176	0.1423	0.0307	0.0977	0.0506	0.0037
2	rs72821899	107173249	0.84	0.258953137461488	0.9	0.479198205640863	0.358416491861066	0.0783131756730499	0.007	0.0056	0.0884	0.0183	0.0342	0.0212	0.0177	0.0262	0.0029	0.0357	0.0478	0.1287	0.0048	0.0438	0.0991	0.0177	0.022	0.0047	0.0019	0.0255	0.0173	0.1424	0.0307	0.0975	0.0506	0.0037
2	rs4392255	107179817	0.84	0.258953137461488	0.9	0.479198205640863	0.353570523579232	0.0620018437431966	0.007	0.0056	0.0882	0.0184	0.0343	0.0212	0.0178	0.0261	0.0029	0.0358	0.048	0.1288	0.0047	0.0438	0.0993	0.0177	0.0219	0.0044	0.0018	0.0255	0.0172	0.1424	0.0308	0.0974	0.0509	0.0037
2	rs12471851	107183903	0.84	0.258953137461488	0.9	0.479198205640863	0.3280624563973	0.0564946124290138	0.007	0.0056	0.0882	0.0184	0.0343	0.0212	0.0178	0.026	0.0029	0.0359	0.048	0.1288	0.0046	0.0439	0.0992	0.0177	0.0219	0.0044	0.0018	0.0255	0.0172	0.1425	0.0308	0.0972	0.0509	0.0036
2	rs62156083	107186212	0.84	0.258953137461488	0.91	0.431857736337621	0.337524823770349	0.0668249519271995	0.007	0.0056	0.0881	0.0185	0.0344	0.0213	0.0178	0.0259	0.0029	0.0359	0.0481	0.1288	0.0045	0.0441	0.0992	0.0178	0.022	0.0043	0.0018	0.0255	0.0171	0.1425	0.0309	0.0971	0.051	0.0036
2	rs79322621	107197797	0.83	0.29697514221559	0.91	0.431857736337621	0.350182707848663	0.080312573535994	0.0068	0.0055	0.0879	0.019	0.0346	0.0218	0.0181	0.025	0.0027	0.036	0.0485	0.129	0.0038	0.0448	0.0986	0.0179	0.0223	0.0043	0.0015	0.0257	0.0167	0.1427	0.0314	0.096	0.0515	0.0032
2	rs116379578	107198383	0.83	0.29697514221559	0.91	0.431857736337621	0.357455257692426	0.0763343786965681	0.0068	0.0055	0.0879	0.0191	0.0346	0.0217	0.0181	0.025	0.0027	0.0359	0.0485	0.129	0.0038	0.0448	0.0986	0.0179	0.0223	0.0043	0.0015	0.0257	0.0167	0.1429	0.0314	0.096	0.0515	0.0032
2	rs12622789	107198527	0.83	0.29697514221559	0.91	0.431857736337621	0.369837307028698	0.0882804301880611	0.0068	0.0055	0.0879	0.0191	0.0346	0.0217	0.0181	0.0249	0.0027	0.0359	0.0486	0.129	0.0038	0.0448	0.0986	0.0179	0.0222	0.0043	0.0015	0.0257	0.0167	0.1429	0.0315	0.096	0.0515	0.0032
2	rs2125904	107199075	0.83	0.29697514221559	0.92	0.387761932740255	0.386922226920004	0.101481579165474	0.0068	0.0054	0.088	0.0191	0.0346	0.0216	0.0179	0.0249	0.0027	0.0359	0.0486	0.1291	0.0038	0.0449	0.0987	0.0179	0.0222	0.0043	0.0015	0.0257	0.0167	0.143	0.0315	0.0961	0.0516	0.0032
2	rs114823050	107199915	0.83	0.29697514221559	0.92	0.387761932740255	0.38276620755848	0.0976706135565769	0.0067	0.0054	0.088	0.0191	0.0346	0.0216	0.0179	0.0249	0.0027	0.0359	0.0485	0.1291	0.0038	0.045	0.0987	0.0179	0.0221	0.0044	0.0014	0.0257	0.0167	0.1431	0.0315	0.0961	0.0516	0.0032
2	rs116466923	107202038	0.83	0.29697514221559	0.92	0.387761932740255	0.384758258860891	0.104934992509579	0.0067	0.0054	0.088	0.0191	0.0346	0.0215	0.0179	0.0249	0.0027	0.0359	0.0485	0.129	0.0039	0.045	0.0986	0.0179	0.0221	0.0044	0.0014	0.0257	0.0167	0.1432	0.0315	0.0962	0.0516	0.0031
2	rs13028368	107204110	0.83	0.29697514221559	0.92	0.387761932740255	0.373866946382378	0.106761735439972	0.0067	0.0054	0.0879	0.0191	0.0349	0.0215	0.018	0.0249	0.0027	0.0359	0.0485	0.129	0.0039	0.045	0.0986	0.0178	0.0221	0.0045	0.0014	0.0257	0.0167	0.1431	0.0315	0.0962	0.0516	0.0031
2	rs80191518	107208487	0.83	0.29697514221559	0.92	0.387761932740255	0.3698916131166	0.111466161670666	0.0067	0.0054	0.0879	0.0191	0.0349	0.0215	0.018	0.0249	0.0027	0.0359	0.0488	0.1289	0.0039	0.045	0.0985	0.0179	0.0221	0.0045	0.0014	0.0257	0.0168	0.1429	0.0315	0.0959	0.0517	0.0031
2	rs11686242	107213408	0.83	0.29697514221559	0.92	0.387761932740255	0.371304999985418	0.129335498023477	0.0067	0.0054	0.088	0.0191	0.0349	0.0215	0.0179	0.0249	0.0026	0.0359	0.0489	0.1288	0.0039	0.0451	0.0984	0.0179	0.0221	0.0046	0.0014	0.0257	0.0168	0.1428	0.0314	0.0958	0.0518	0.0031
2	rs7567182	107214118	0.83	0.29697514221559	0.92	0.387761932740255	0.369185951540177	0.125239297911218	0.0067	0.0054	0.088	0.0191	0.0349	0.0215	0.0179	0.0249	0.0026	0.0359	0.0489	0.1288	0.0039	0.0451	0.0984	0.0179	0.0221	0.0046	0.0014	0.0257	0.0168	0.1428	0.0314	0.0958	0.0518	0.0031
2	rs35347563	107227253	0.82	0.338707801994422	0.92	0.387761932740255	0.4193628485096	0.109440447081731	0.0066	0.0054	0.088	0.0192	0.0353	0.0217	0.018	0.0248	0.0026	0.0358	0.0495	0.1281	0.0038	0.0455	0.0976	0.018	0.0221	0.0051	0.0014	0.0256	0.0173	0.142	0.0312	0.0949	0.0528	0.0031
2	rs116462995	107229924	0.82	0.338707801994422	0.92	0.387761932740255	0.420289080336486	0.110367133129176	0.0066	0.0054	0.088	0.0192	0.0353	0.0217	0.018	0.0248	0.0026	0.0358	0.0495	0.1281	0.0038	0.0455	0.0976	0.018	0.0221	0.0051	0.0014	0.0256	0.0173	0.142	0.0312	0.0949	0.0528	0.0031
2	rs1460215	107244243	0.82	0.338707801994422	0.92	0.387761932740255	0.421390302219718	0.108265370041192	0.0066	0.0054	0.088	0.0192	0.0353	0.0217	0.018	0.0248	0.0026	0.0358	0.0495	0.1281	0.0038	0.0455	0.0976	0.018	0.0221	0.0052	0.0014	0.0256	0.0173	0.142	0.0312	0.0949	0.0528	0.0031
2	rs72824054	107245398	0.82	0.338707801994422	0.92	0.387761932740255	0.421854403686789	0.103202680493299	0.0066	0.0054	0.088	0.0192	0.0353	0.0217	0.018	0.0248	0.0026	0.0358	0.0495	0.1281	0.0038	0.0455	0.0976	0.018	0.0221	0.0052	0.0014	0.0256	0.0173	0.142	0.0312	0.0949	0.0528	0.0031
2	rs75204968	107246768	0.82	0.338707801994422	0.92	0.387761932740255	0.422202646605831	0.102956120694023	0.0066	0.0054	0.088	0.0192	0.0353	0.0217	0.018	0.0248	0.0026	0.0358	0.0495	0.1281	0.0038	0.0455	0.0976	0.018	0.0221	0.0052	0.0014	0.0256	0.0174	0.142	0.0312	0.0949	0.0528	0.0031
2	rs10496404	107247680	0.82	0.338707801994422	0.92	0.387761932740255	0.437430165704245	0.0954274929429257	0.0066	0.0054	0.088	0.0192	0.0353	0.0217	0.018	0.0248	0.0026	0.0358	0.0496	0.1279	0.0038	0.0456	0.0974	0.018	0.0221	0.0054	0.0014	0.0256	0.0174	0.1418	0.0312	0.0947	0.053	0.0031
2	rs17033046	107247703	0.82	0.338707801994422	0.92	0.387761932740255	0.434186670872733	0.0903779228433499	0.0066	0.0054	0.088	0.0192	0.0353	0.0217	0.018	0.0247	0.0026	0.0358	0.0496	0.1279	0.0038	0.0458	0.0974	0.018	0.0221	0.0054	0.0014	0.0255	0.0172	0.1418	0.0314	0.0947	0.0532	0.0031
2	rs113708570	107249364	0.82	0.338707801994422	0.92	0.387761932740255	0.427969276662228	0.0883577645998958	0.0066	0.0054	0.088	0.0192	0.0353	0.0217	0.018	0.0247	0.0026	0.0358	0.0496	0.1278	0.0038	0.0458	0.0974	0.018	0.0221	0.0054	0.0014	0.0255	0.0172	0.1419	0.0314	0.0947	0.0532	0.0031
2	rs12621211	107259097	0.82	0.338707801994422	0.92	0.387761932740255	0.431131077024719	0.0685591865461554	0.0066	0.0054	0.0886	0.0192	0.0353	0.0217	0.0179	0.0247	0.0027	0.0358	0.0495	0.1277	0.0038	0.046	0.0972	0.0177	0.0221	0.0054	0.0014	0.0255	0.0171	0.1421	0.0314	0.0944	0.0532	0.0031
2	rs75957946	107261908	0.82	0.338707801994422	0.92	0.387761932740255	0.501742171526787	0.117714364705915	0.0065	0.0053	0.0873	0.0194	0.0353	0.0224	0.018	0.0248	0.0027	0.0357	0.0495	0.1267	0.0037	0.0465	0.097	0.0177	0.0224	0.0055	0.0014	0.0257	0.0171	0.1427	0.0315	0.094	0.0535	0.0032
2	rs13005904	107261937	0.82	0.338707801994422	0.92	0.387761932740255	0.504018526951217	0.124355335385714	0.0065	0.0053	0.0873	0.0194	0.0353	0.0224	0.018	0.0248	0.0027	0.0357	0.0495	0.1267	0.0037	0.0465	0.097	0.0177	0.0224	0.0055	0.0014	0.0257	0.0171	0.1428	0.0315	0.094	0.0535	0.0032
2	rs13432204	107262432	0.82	0.338707801994422	0.93	0.346822133743557	0.569876649127522	0.11814704359979	0.0064	0.0053	0.0865	0.0196	0.0357	0.023	0.0181	0.0248	0.0027	0.0358	0.0493	0.1258	0.0036	0.0473	0.0966	0.0177	0.0227	0.0053	0.0014	0.026	0.017	0.1432	0.0317	0.0932	0.0536	0.0033
2	rs7609044	107262863	0.82	0.338707801994422	0.92	0.387761932740255	0.497770459777445	0.189327999728756	0.0062	0.0052	0.0865	0.0199	0.0361	0.0232	0.0182	0.0249	0.0023	0.0359	0.0493	0.1246	0.0032	0.0479	0.0962	0.0178	0.0231	0.0052	0.0013	0.0264	0.0168	0.143	0.0323	0.0929	0.0538	0.003
2	rs79957394	107268314	0.82	0.338707801994422	0.92	0.387761932740255	0.515538318776683	0.186769247482587	0.0061	0.0052	0.0863	0.02	0.0361	0.0231	0.0183	0.0249	0.0023	0.0359	0.0493	0.1242	0.0032	0.048	0.0962	0.0179	0.0232	0.0051	0.0013	0.0265	0.0167	0.1431	0.0326	0.093	0.0539	0.0029
2	rs6746723	107276339	0.82	0.338707801994422	0.92	0.387761932740255	0.520476710317906	0.188917802593623	0.0061	0.0052	0.0863	0.02	0.0361	0.0231	0.0183	0.025	0.0023	0.0359	0.0494	0.1242	0.0032	0.048	0.0962	0.0179	0.0232	0.0051	0.0013	0.0264	0.0167	0.1431	0.0326	0.093	0.0539	0.0029
2	rs11124127	107286292	0.82	0.338707801994422	0.92	0.387761932740255	0.520798161111913	0.188303075145859	0.0061	0.0052	0.0863	0.02	0.0361	0.0231	0.0183	0.025	0.0023	0.0359	0.0494	0.1242	0.0032	0.048	0.0962	0.0179	0.0232	0.0051	0.0013	0.0264	0.0167	0.1431	0.0326	0.093	0.0539	0.0029
2	rs114425665	107288907	0.82	0.338707801994422	0.93	0.346822133743557	0.520283885230983	0.187280047839955	0.0061	0.0052	0.0863	0.02	0.0361	0.0231	0.0183	0.025	0.0023	0.0359	0.0494	0.1242	0.0032	0.048	0.0962	0.0179	0.0232	0.0051	0.0013	0.0264	0.0167	0.1431	0.0326	0.093	0.0539	0.0029
2	rs74877157	107294564	0.82	0.338707801994422	0.93	0.346822133743557	0.526018825689821	0.176754473406879	0.0061	0.0052	0.0863	0.02	0.0362	0.0231	0.0183	0.025	0.0023	0.0359	0.0495	0.1242	0.0032	0.048	0.0962	0.0176	0.0232	0.0051	0.0013	0.0264	0.0167	0.1431	0.0326	0.093	0.0539	0.0029
2	rs72824093	107296908	0.82	0.338707801994422	0.94	0.308944172156586	0.525308392867226	0.178058685953681	0.0061	0.0052	0.0863	0.02	0.0362	0.0231	0.0183	0.025	0.0023	0.0359	0.0495	0.1242	0.0032	0.048	0.0962	0.0176	0.0232	0.0051	0.0013	0.0264	0.0167	0.1431	0.0326	0.093	0.0539	0.0029
2	rs77013002	107309560	0.82	0.338707801994422	0.94	0.308944172156586	0.522664439728271	0.171570966297997	0.0061	0.0052	0.0863	0.02	0.0362	0.0232	0.0183	0.025	0.0023	0.0359	0.0495	0.1242	0.0032	0.048	0.0962	0.0176	0.0232	0.0051	0.0013	0.0264	0.0167	0.1431	0.0326	0.093	0.0539	0.0029
2	rs1606266	107324499	0.82	0.338707801994422	0.94	0.308944172156586	0.633849986820935	0.181586430193499	0.0059	0.0051	0.0866	0.0202	0.0364	0.0236	0.0182	0.0246	0.0021	0.0363	0.0496	0.1231	0.0031	0.0486	0.0945	0.0179	0.0241	0.0048	0.0012	0.0265	0.0165	0.143	0.0328	0.0933	0.0543	0.0029
2	rs1567643	107327219	0.83	0.29697514221559	0.94	0.308944172156586	0.685871165242587	0.266381645968273	0.0058	0.0049	0.0857	0.02	0.0365	0.024	0.0184	0.0246	0.0019	0.0362	0.05	0.1232	0.0032	0.0488	0.0948	0.0181	0.0243	0.0045	0.0012	0.0266	0.0166	0.1428	0.0324	0.094	0.0542	0.0029
2	rs115806713	107334847	0.83	0.29697514221559	0.94	0.308944172156586	0.676624852507857	0.247227084769851	0.0058	0.0049	0.0858	0.02	0.0365	0.024	0.0184	0.0246	0.0019	0.0362	0.05	0.1232	0.0032	0.0488	0.0948	0.0181	0.0243	0.0045	0.0012	0.0266	0.0166	0.1428	0.0324	0.094	0.0542	0.0029
2	rs75448916	107358824	0.83	0.29697514221559	0.94	0.308944172156586	0.652292267247981	0.247339093394564	0.0058	0.0049	0.0854	0.02	0.0365	0.0242	0.0185	0.0246	0.0019	0.036	0.0499	0.1233	0.0032	0.049	0.0949	0.0183	0.0244	0.0044	0.0012	0.0265	0.0165	0.1425	0.0319	0.0942	0.0542	0.003
2	rs115479947	107364396	0.83	0.29697514221559	0.94	0.308944172156586	0.656295864372493	0.247563158973308	0.0058	0.0049	0.0853	0.02	0.0365	0.0243	0.0185	0.0246	0.0019	0.036	0.0499	0.1233	0.0032	0.049	0.0949	0.0184	0.0244	0.0044	0.0012	0.0265	0.0165	0.1424	0.0319	0.0942	0.0542	0.003
2	rs72826066	107378252	0.83	0.29697514221559	0.98	0.18597139562509	0.665344455406882	0.265464863944612	0.0058	0.0049	0.0852	0.02	0.0365	0.0243	0.0185	0.0245	0.0019	0.036	0.0499	0.1233	0.0032	0.049	0.095	0.0184	0.0244	0.0044	0.0012	0.0265	0.0165	0.1424	0.0318	0.0942	0.0542	0.003
2	rs1448103	107391080	0.83	0.29697514221559	0.97	0.212655582583661	0.696055541671697	0.329205221808356	0.0058	0.0049	0.0853	0.02	0.0365	0.0244	0.0185	0.0245	0.0019	0.0359	0.0499	0.1234	0.0032	0.0491	0.0948	0.0185	0.0244	0.0044	0.0012	0.0265	0.0165	0.1421	0.0317	0.0944	0.0544	0.0031
2	rs116723246	107397850	0.83	0.29697514221559	0.97	0.212655582583661	0.691431282376471	0.297055244751062	0.0058	0.0049	0.0853	0.02	0.0365	0.0244	0.0186	0.0245	0.0019	0.0359	0.0499	0.1234	0.0032	0.0491	0.0949	0.0185	0.0244	0.0044	0.0012	0.0265	0.0165	0.1421	0.0317	0.0944	0.0544	0.003
2	rs4286273	107402724	0.83	0.29697514221559	0.96	0.241969076141015	0.680767805818614	0.265006842170924	0.0057	0.0048	0.0855	0.0199	0.0364	0.0244	0.0186	0.0245	0.0017	0.0359	0.0499	0.1235	0.0031	0.0492	0.0951	0.0184	0.0244	0.0044	0.0012	0.0265	0.0165	0.142	0.0317	0.0944	0.0544	0.003
2	rs1448109	107403319	0.83	0.29697514221559	0.96	0.241969076141015	0.685798139814032	0.280832618230808	0.0057	0.0048	0.0855	0.0199	0.0364	0.0244	0.0186	0.0245	0.0017	0.0359	0.0499	0.1235	0.0031	0.0492	0.0952	0.0184	0.0244	0.0044	0.0012	0.0265	0.0165	0.142	0.0317	0.0944	0.0544	0.003
2	rs34058050	107406885	0.83	0.29697514221559	0.96	0.241969076141015	0.681422994224335	0.275950843732749	0.0056	0.0047	0.0854	0.0198	0.0366	0.0246	0.0184	0.025	0.0015	0.0356	0.05	0.1239	0.0032	0.0492	0.0956	0.018	0.0242	0.0044	0.0012	0.0264	0.0165	0.1411	0.0317	0.0949	0.0545	0.003
2	rs3937650	107412010	0.84	0.258953137461488	0.95	0.274028283204826	0.533993804314811	0.0906121869682593	0.0051	0.0041	0.0826	0.0179	0.0368	0.0202	0.0178	0.0292	0.0016	0.0334	0.0508	0.1289	0.0036	0.0498	0.0959	0.0175	0.0238	0.004	0.0017	0.0256	0.0166	0.1409	0.0322	0.0962	0.0553	0.0034
2	rs62155475	107419088	0.84	0.258953137461488	0.95	0.274028283204826	0.606225975005533	0.140895232117075	0.0051	0.0041	0.0825	0.0178	0.0368	0.0201	0.0178	0.0293	0.0016	0.0334	0.0509	0.129	0.0036	0.0498	0.0959	0.0175	0.0238	0.0041	0.0017	0.0255	0.0167	0.141	0.0323	0.0962	0.0553	0.0035
2	rs10496407	107420143	0.84	0.258953137461488	0.95	0.274028283204826	0.612593283716588	0.16624526045563	0.0051	0.0041	0.0825	0.0178	0.0368	0.0201	0.0178	0.0293	0.0016	0.0334	0.0509	0.129	0.0036	0.0498	0.0959	0.0175	0.0238	0.0041	0.0017	0.0255	0.0167	0.141	0.0323	0.0963	0.0553	0.0035
2	rs9308902	107420409	0.84	0.258953137461488	0.95	0.274028283204826	0.604294181897633	0.162241167983665	0.0051	0.0041	0.0825	0.0178	0.0368	0.0201	0.0178	0.0293	0.0016	0.0334	0.0509	0.129	0.0036	0.0498	0.0959	0.0175	0.0238	0.0041	0.0017	0.0255	0.0167	0.1411	0.0322	0.0964	0.0553	0.0035
2	rs17033292	107420680	0.84	0.258953137461488	0.95	0.274028283204826	0.601264253636707	0.159913326398094	0.0051	0.0041	0.0825	0.0178	0.0368	0.0201	0.0178	0.0293	0.0016	0.0334	0.0509	0.129	0.0036	0.0498	0.0959	0.0175	0.0238	0.0041	0.0017	0.0255	0.0167	0.1411	0.0322	0.0964	0.0553	0.0035
2	rs1470591	107423188	0.84	0.258953137461488	0.95	0.274028283204826	0.595773318944606	0.199993765811389	0.0051	0.0041	0.0825	0.0177	0.0367	0.0201	0.0179	0.0293	0.0016	0.0334	0.0508	0.129	0.0036	0.0498	0.0959	0.0175	0.0237	0.0041	0.0017	0.0255	0.0167	0.1412	0.0322	0.0965	0.0552	0.0035
2	rs1470590	107423395	0.84	0.258953137461488	0.95	0.274028283204826	0.591056110710179	0.202507155376648	0.0051	0.0041	0.0825	0.0177	0.0367	0.0201	0.018	0.0293	0.0016	0.0334	0.0508	0.1289	0.0036	0.0498	0.096	0.0175	0.0237	0.0041	0.0017	0.0255	0.0167	0.1412	0.0323	0.0965	0.0552	0.0035
2	rs72627458	107424732	0.84	0.258953137461488	0.95	0.274028283204826	0.566326036913378	0.221038087386348	0.0052	0.0041	0.0824	0.0173	0.0364	0.0201	0.0184	0.029	0.0016	0.0336	0.051	0.1291	0.0038	0.0493	0.0965	0.0177	0.0236	0.0042	0.0018	0.0255	0.0165	0.1411	0.0322	0.0974	0.0545	0.0035
2	rs75187534	107425984	0.83	0.29697514221559	0.95	0.274028283204826	0.520926767903875	0.233464410079361	0.0052	0.004	0.0823	0.0172	0.0362	0.02	0.0186	0.0289	0.0016	0.0337	0.0511	0.1293	0.0038	0.0489	0.0968	0.0177	0.0234	0.0042	0.0018	0.0254	0.0165	0.1409	0.0321	0.098	0.0541	0.0035
2	rs61441452	107444278	0.83	0.29697514221559	0.95	0.274028283204826	0.516562629450114	0.255672128969427	0.0053	0.004	0.0821	0.017	0.0361	0.02	0.0188	0.0288	0.0016	0.0339	0.051	0.1302	0.0038	0.0486	0.0975	0.0177	0.0233	0.0042	0.0018	0.0253	0.0165	0.1409	0.0321	0.098	0.0537	0.0035
2	rs78646601	107445846	0.83	0.29697514221559	0.95	0.274028283204826	0.514514978828675	0.248684452246424	0.0053	0.004	0.0821	0.0169	0.0361	0.02	0.0188	0.0288	0.0016	0.0338	0.051	0.1303	0.0038	0.0486	0.0975	0.0178	0.0233	0.0042	0.0018	0.0253	0.0165	0.1409	0.0321	0.098	0.0537	0.0035
2	rs34368675	107446878	0.83	0.29697514221559	0.95	0.274028283204826	0.523437622604616	0.266610995120103	0.0053	0.004	0.0821	0.0168	0.0361	0.0199	0.0188	0.0288	0.0016	0.0338	0.051	0.1304	0.0038	0.0485	0.0976	0.0178	0.0233	0.0042	0.0018	0.0253	0.0165	0.141	0.032	0.0979	0.0537	0.0035
2	rs6705523	107447164	0.83	0.29697514221559	0.95	0.274028283204826	0.516498581603211	0.290674320126259	0.0053	0.004	0.0821	0.0169	0.0361	0.02	0.0189	0.0288	0.0016	0.0338	0.051	0.1304	0.0038	0.0485	0.0976	0.0178	0.0233	0.0042	0.0018	0.0252	0.0165	0.141	0.0319	0.0979	0.0537	0.0035
2	rs12623034	107448988	0.83	0.29697514221559	0.95	0.274028283204826	0.511769566586304	0.28001716471745	0.0053	0.004	0.0821	0.0169	0.0361	0.02	0.0189	0.0288	0.0016	0.0338	0.051	0.1304	0.0038	0.0485	0.0976	0.0177	0.0233	0.0042	0.0018	0.0251	0.0166	0.141	0.0319	0.0979	0.0537	0.0035
2	rs12615112	107450525	0.83	0.29697514221559	0.95	0.274028283204826	0.514962570579337	0.308261677107082	0.0053	0.004	0.0821	0.0169	0.0361	0.0202	0.019	0.0288	0.0016	0.0338	0.051	0.1305	0.0038	0.0486	0.0973	0.0177	0.0233	0.0042	0.0018	0.0251	0.0166	0.141	0.0319	0.0979	0.0537	0.0035
2	rs3796111	107450589	0.83	0.29697514221559	0.95	0.274028283204826	0.515474331585552	0.309581160254168	0.0053	0.004	0.0821	0.0169	0.0361	0.0202	0.019	0.0288	0.0016	0.0338	0.051	0.1305	0.0038	0.0486	0.0973	0.0177	0.0233	0.0042	0.0018	0.0251	0.0166	0.141	0.0319	0.0979	0.0537	0.0035
2	rs62155507	107460345	0.83	0.29697514221559	0.95	0.274028283204826	0.490309790536738	0.31959099796128	0.0053	0.0039	0.0819	0.0171	0.0362	0.0201	0.0191	0.0291	0.0016	0.0336	0.0506	0.1297	0.004	0.0486	0.0973	0.0177	0.0231	0.0043	0.0019	0.0252	0.0167	0.1413	0.0323	0.0984	0.0534	0.0035
2	rs118018738	107460348	0.83	0.29697514221559	0.95	0.274028283204826	0.4904347312226	0.320197003853536	0.0053	0.0039	0.0819	0.0171	0.0362	0.0201	0.0191	0.0291	0.0016	0.0336	0.0506	0.1297	0.004	0.0486	0.0973	0.0177	0.0231	0.0043	0.0019	0.0252	0.0167	0.1413	0.0323	0.0984	0.0534	0.0035
2	rs7594030	107471083	0.83	0.29697514221559	0.95	0.274028283204826	0.465692580901128	0.321652798092679	0.0053	0.0039	0.0819	0.0173	0.0364	0.0202	0.0192	0.0289	0.0016	0.0334	0.0502	0.1291	0.004	0.0487	0.0969	0.0177	0.0231	0.0043	0.0019	0.0252	0.0168	0.1413	0.0326	0.0989	0.0532	0.0035
2	rs17033416	107479136	0.83	0.29697514221559	0.95	0.274028283204826	0.445322768741067	0.299429142349	0.0054	0.0038	0.0819	0.0174	0.0364	0.0202	0.0193	0.0289	0.0016	0.0332	0.05	0.1288	0.0041	0.049	0.0966	0.0177	0.0231	0.0042	0.0019	0.0252	0.0168	0.1413	0.0329	0.0993	0.0532	0.0034
2	rs66485668	107479628	0.83	0.29697514221559	0.95	0.274028283204826	0.446396282723186	0.300023504892742	0.0054	0.0038	0.0818	0.0174	0.0364	0.0202	0.0193	0.0289	0.0016	0.0332	0.05	0.1288	0.0041	0.049	0.0966	0.0177	0.0231	0.0042	0.0019	0.0252	0.0169	0.1413	0.0329	0.0993	0.0532	0.0034
2	rs10779911	107484875	0.83	0.29697514221559	0.95	0.274028283204826	0.437134809532155	0.243316969283838	0.0054	0.0038	0.0818	0.0174	0.0364	0.0202	0.0193	0.0289	0.0016	0.0332	0.05	0.1289	0.0041	0.049	0.0966	0.0177	0.0231	0.0041	0.0019	0.0252	0.0169	0.1413	0.0329	0.0993	0.0532	0.0034
2	rs61650700	107495498	0.83	0.29697514221559	0.95	0.274028283204826	0.410385507755897	0.308861233876846	0.0055	0.0037	0.0814	0.0174	0.0364	0.0206	0.0192	0.0292	0.0015	0.0327	0.0499	0.1291	0.004	0.0492	0.0967	0.0175	0.0232	0.0042	0.002	0.0249	0.0167	0.1421	0.0324	0.0999	0.0525	0.0034
2	rs12987568	107507042	0.83	0.29697514221559	0.95	0.274028283204826	0.453765957592284	0.223527313617888	0.0058	0.0035	0.0804	0.0175	0.0362	0.021	0.019	0.0296	0.0015	0.0315	0.0497	0.1298	0.0041	0.0495	0.0969	0.017	0.0233	0.0044	0.0023	0.0245	0.0165	0.1441	0.0323	0.1008	0.0512	0.0033
2	rs12712262	107516533	0.83	0.29697514221559	0.96	0.241969076141015	0.45575326135674	0.230282445948901	0.0058	0.0036	0.0803	0.0175	0.0362	0.021	0.0189	0.0297	0.0015	0.0315	0.0497	0.1298	0.0041	0.0496	0.097	0.017	0.0233	0.0044	0.0023	0.0245	0.0165	0.1441	0.0323	0.1008	0.0511	0.0033
2	rs116267214	107525253	0.83	0.29697514221559	0.98	0.18597139562509	0.452263259143175	0.218450379223358	0.0058	0.0036	0.0803	0.0175	0.0362	0.021	0.0189	0.0297	0.0015	0.0315	0.0497	0.1298	0.0041	0.0496	0.097	0.017	0.0233	0.0044	0.0023	0.0245	0.0165	0.1441	0.0323	0.1008	0.051	0.0033
2	rs74968530	107525786	0.83	0.29697514221559	0.98	0.18597139562509	0.452023054306807	0.217052884243873	0.0058	0.0036	0.0803	0.0175	0.0362	0.021	0.0189	0.0297	0.0015	0.0315	0.0497	0.1298	0.0041	0.0496	0.097	0.017	0.0233	0.0044	0.0023	0.0245	0.0165	0.1441	0.0323	0.1008	0.051	0.0033
2	rs7557745	107531452	0.83	0.29697514221559	0.98	0.18597139562509	0.449804129009799	0.203557499282664	0.0058	0.0036	0.0803	0.0175	0.0362	0.021	0.0189	0.0297	0.0015	0.0315	0.0497	0.1298	0.0041	0.0496	0.097	0.017	0.0233	0.0044	0.0023	0.0245	0.0165	0.1441	0.0323	0.1008	0.051	0.0033
2	rs143459772	107534906	0.83	0.29697514221559	0.98	0.18597139562509	0.448367693643665	0.197074828949194	0.0058	0.0036	0.0803	0.0175	0.0362	0.021	0.0189	0.0297	0.0015	0.0315	0.0497	0.1298	0.0041	0.0496	0.097	0.017	0.0233	0.0044	0.0023	0.0245	0.0165	0.1441	0.0323	0.1008	0.051	0.0033
2	rs62153000	107548089	0.82	0.338707801994422	0.98	0.18597139562509	0.3854234405384	0.303000622169218	0.0059	0.0038	0.0802	0.0176	0.036	0.0211	0.0189	0.0299	0.0017	0.0316	0.0492	0.1287	0.0041	0.0495	0.0968	0.0171	0.023	0.0049	0.0024	0.0248	0.0161	0.144	0.0326	0.101	0.0511	0.0033
2	rs62153002	107550586	0.82	0.338707801994422	0.98	0.18597139562509	0.3857562496331	0.305508201234763	0.0059	0.0038	0.0802	0.0176	0.036	0.0211	0.0189	0.0299	0.0017	0.0316	0.0492	0.1287	0.0041	0.0495	0.0968	0.0171	0.023	0.0049	0.0024	0.0248	0.0161	0.144	0.0326	0.101	0.0511	0.0033
2	rs114827591	107550899	0.82	0.338707801994422	0.98	0.18597139562509	0.378248342598625	0.301570504342006	0.0059	0.0038	0.0802	0.0176	0.036	0.0211	0.0189	0.0299	0.0017	0.0316	0.0492	0.1287	0.0041	0.0495	0.097	0.0171	0.023	0.0046	0.0024	0.0248	0.0161	0.144	0.0326	0.1011	0.0511	0.0033
2	rs114974661	107551683	0.82	0.338707801994422	0.98	0.18597139562509	0.373375665730106	0.297529568665732	0.006	0.0038	0.0802	0.0176	0.0359	0.0211	0.0189	0.0299	0.0017	0.0316	0.0492	0.1287	0.0041	0.0495	0.0969	0.0172	0.023	0.0046	0.0024	0.0248	0.0161	0.144	0.0326	0.1011	0.0511	0.0033
2	rs72828185	107551959	0.82	0.338707801994422	1	0.139999700676332	0.372067193673281	0.283283331766947	0.006	0.0038	0.0802	0.0176	0.0359	0.0211	0.0189	0.0299	0.0017	0.0316	0.0492	0.1286	0.0041	0.0495	0.0969	0.0172	0.023	0.0046	0.0024	0.0248	0.0161	0.1442	0.0326	0.101	0.0511	0.0033
2	rs115192767	107565802	0.82	0.338707801994422	1	0.139999700676332	0.357722134151022	0.291852805246618	0.006	0.0038	0.0801	0.0176	0.0357	0.0212	0.0189	0.0301	0.0018	0.0317	0.049	0.1285	0.0041	0.0495	0.0968	0.0173	0.023	0.0046	0.0025	0.025	0.0161	0.1442	0.0327	0.1008	0.0514	0.0033
2	rs1034816	107570090	0.82	0.338707801994422	1.02	0.103026239636585	0.358202769663565	0.31186421620162	0.006	0.0039	0.0801	0.0176	0.0356	0.0212	0.0189	0.0301	0.0018	0.0318	0.0488	0.1284	0.0041	0.0494	0.0967	0.0173	0.0229	0.0047	0.0025	0.025	0.0161	0.1442	0.0327	0.1008	0.0515	0.0033
2	rs79260196	107582646	0.82	0.338707801994422	1.02	0.103026239636585	0.299059634273244	0.184527396608392	0.0061	0.0039	0.08	0.0176	0.0358	0.0211	0.019	0.0304	0.0018	0.0319	0.0487	0.1279	0.0042	0.0497	0.0965	0.0172	0.0227	0.0046	0.0024	0.0251	0.016	0.144	0.0327	0.101	0.0518	0.0032
2	rs115250303	107589635	0.82	0.338707801994422	1.02	0.103026239636585	0.294942410925845	0.204820306571179	0.0061	0.0039	0.0799	0.0176	0.0358	0.0211	0.019	0.0305	0.0018	0.0319	0.0487	0.1279	0.0042	0.0498	0.0965	0.0172	0.0227	0.0046	0.0024	0.0251	0.0159	0.144	0.0327	0.101	0.0519	0.0031
2	rs114445478	107611088	0.82	0.338707801994422	1.02	0.103026239636585	0.253664991396818	0.215765508792263	0.0063	0.004	0.0795	0.0176	0.036	0.0208	0.0191	0.0311	0.002	0.0323	0.0483	0.1271	0.0044	0.0503	0.0957	0.0169	0.0221	0.0048	0.0024	0.0253	0.0157	0.1428	0.0329	0.1011	0.0541	0.003
2	rs6724264	107612016	0.82	0.338707801994422	1.02	0.103026239636585	0.254288267918473	0.216087116348396	0.0063	0.004	0.0795	0.0176	0.036	0.0208	0.0191	0.0311	0.002	0.0323	0.0483	0.1271	0.0044	0.0503	0.0957	0.0169	0.0221	0.0048	0.0024	0.0253	0.0157	0.1428	0.0329	0.1011	0.0541	0.003
2	rs59143436	107612414	0.82	0.338707801994422	1.02	0.103026239636585	0.253753979735256	0.21694550675944	0.0063	0.004	0.0795	0.0176	0.036	0.0208	0.0191	0.0311	0.002	0.0323	0.0483	0.1271	0.0044	0.0503	0.0957	0.0169	0.0221	0.0048	0.0024	0.0253	0.0157	0.1428	0.0329	0.1011	0.0541	0.003
2	rs13416655	107621925	0.82	0.338707801994422	1.02	0.103026239636585	0.226944733846243	0.188098317716734	0.0065	0.0041	0.0792	0.0175	0.0362	0.0207	0.0191	0.0313	0.0021	0.0329	0.048	0.127	0.0045	0.0506	0.0955	0.0168	0.0219	0.0048	0.0024	0.0254	0.0156	0.1421	0.0329	0.101	0.0546	0.003
2	rs2971640	107624618	0.82	0.338707801994422	1.02	0.103026239636585	0.212039787419112	0.170679278220969	0.0065	0.0042	0.0795	0.0175	0.0363	0.0205	0.0189	0.0314	0.0021	0.0332	0.0479	0.1263	0.0045	0.0504	0.0955	0.0168	0.0218	0.005	0.0024	0.0256	0.0159	0.1415	0.0332	0.1007	0.0547	0.0031
2	rs56004826	107626168	0.82	0.338707801994422	1.02	0.103026239636585	0.21163720718523	0.16663773850418	0.0065	0.0042	0.0795	0.0175	0.0363	0.0205	0.0189	0.0314	0.0021	0.0332	0.0479	0.1263	0.0045	0.0504	0.0955	0.0168	0.0218	0.005	0.0024	0.0256	0.0159	0.1415	0.0332	0.1007	0.0547	0.0031
2	rs11680210	107643129	0.82	0.338707801994422	1.02	0.103026239636585	0.212725162075744	0.170778274654062	0.0066	0.0043	0.0794	0.0176	0.0364	0.0207	0.0191	0.0314	0.0021	0.0334	0.0478	0.1263	0.0046	0.0501	0.0949	0.017	0.022	0.005	0.0024	0.0256	0.0158	0.1412	0.0333	0.1008	0.0548	0.0031
2	rs17033683	107648266	0.82	0.338707801994422	1.02	0.103026239636585	0.211838443472894	0.173259675658703	0.0066	0.0043	0.0794	0.0176	0.0364	0.0207	0.0191	0.0314	0.0021	0.0334	0.0478	0.1263	0.0046	0.0501	0.0949	0.017	0.022	0.005	0.0024	0.0256	0.0158	0.1412	0.0333	0.1008	0.0548	0.0031
2	rs72830048	107651902	0.82	0.338707801994422	1.03	0.0875760293110768	0.188459570707857	0.120493846665472	0.0066	0.0043	0.0793	0.0176	0.0363	0.0207	0.019	0.0314	0.0021	0.0334	0.0477	0.1264	0.0046	0.0501	0.0949	0.017	0.022	0.005	0.0024	0.0256	0.0158	0.1412	0.0333	0.1008	0.0548	0.0031
2	rs13002354	107654778	0.82	0.338707801994422	1.03	0.0875760293110768	0.177316285755941	0.07655322193468	0.0066	0.0043	0.0791	0.0176	0.0363	0.0206	0.019	0.0314	0.0021	0.0333	0.0477	0.1264	0.0046	0.0501	0.0949	0.017	0.022	0.005	0.0024	0.0255	0.0158	0.1412	0.0333	0.1008	0.0549	0.0031
2	rs116798455	107661566	0.82	0.338707801994422	1.03	0.0875760293110768	0.177134483592917	0.0698895715461525	0.0066	0.0043	0.079	0.0176	0.0363	0.0206	0.019	0.0314	0.0021	0.0333	0.0477	0.1264	0.0046	0.0501	0.0949	0.017	0.022	0.005	0.0024	0.0255	0.0158	0.1412	0.0333	0.1009	0.055	0.0031
2	rs2949221	107677481	0.83	0.29697514221559	1.03	0.0875760293110768	0.2314885555718	0.0487110428796744	0.0065	0.0047	0.0764	0.0177	0.0361	0.02	0.0186	0.0312	0.0021	0.0331	0.0475	0.1263	0.0052	0.0508	0.0946	0.0169	0.0223	0.0054	0.0026	0.0251	0.0156	0.1417	0.0334	0.1012	0.0565	0.0033
2	rs2949224	107677690	0.83	0.29697514221559	1.03	0.0875760293110768	0.24963407231474	0.0588280991512616	0.0066	0.0047	0.0753	0.0177	0.036	0.0198	0.0186	0.0311	0.0022	0.0332	0.0475	0.1264	0.0054	0.051	0.0946	0.017	0.0222	0.0055	0.0026	0.025	0.0157	0.142	0.0334	0.1015	0.0568	0.0033
2	rs1357692	107678488	0.83	0.29697514221559	1.03	0.0875760293110768	0.291382732654946	0.0327556241814075	0.0067	0.005	0.0751	0.0178	0.0356	0.0197	0.0184	0.0304	0.0022	0.0332	0.0478	0.1261	0.0059	0.0514	0.0941	0.0172	0.0219	0.0058	0.0026	0.0251	0.0158	0.142	0.0332	0.1016	0.0571	0.0034
2	rs2971647	107680679	0.83	0.29697514221559	1.03	0.0875760293110768	0.303060280429161	0.0232327833270784	0.0068	0.0051	0.0751	0.0178	0.0356	0.0199	0.0184	0.0303	0.002	0.0331	0.0477	0.1259	0.0059	0.0516	0.0939	0.0174	0.0215	0.0057	0.0024	0.0251	0.0158	0.1418	0.0334	0.1018	0.0576	0.0033
2	rs67076853	107683123	0.83	0.29697514221559	1.03	0.0875760293110768	0.292871145527185	0.0164968815994975	0.0068	0.0051	0.075	0.0178	0.0356	0.0199	0.0184	0.0303	0.0019	0.0331	0.0477	0.1257	0.0059	0.0517	0.0939	0.0174	0.0214	0.0057	0.0024	0.025	0.0159	0.1419	0.0334	0.1021	0.0575	0.0032
2	rs4629150	107688561	0.83	0.29697514221559	1.03	0.0875760293110768	0.290903462264967	0.0196063367487112	0.0068	0.0051	0.075	0.0178	0.0356	0.0199	0.0184	0.0303	0.0019	0.0331	0.0478	0.1257	0.0059	0.0517	0.0939	0.0174	0.0214	0.0057	0.0024	0.0249	0.0159	0.142	0.0334	0.1022	0.0574	0.0032
2	rs74757349	107693504	0.83	0.29697514221559	1.03	0.0875760293110768	0.294363601241434	0.0116810107217955	0.0068	0.0051	0.075	0.0178	0.0356	0.0199	0.0184	0.0304	0.0019	0.0331	0.0478	0.1257	0.0058	0.0517	0.0939	0.0174	0.0214	0.0057	0.0023	0.0249	0.0159	0.142	0.0334	0.1022	0.0574	0.0033
2	rs13427867	107706123	0.84	0.258953137461488	1.04	0.0739648219953096	0.392722823258193	0.00820628987940411	0.0067	0.0052	0.0742	0.0176	0.0358	0.0196	0.0181	0.0278	0.0021	0.0334	0.0482	0.1248	0.0061	0.0527	0.0939	0.0174	0.0208	0.006	0.0026	0.0253	0.016	0.1412	0.0337	0.1032	0.0583	0.0036
2	rs115701316	107714531	0.85	0.2244882202137	1.04	0.0739648219953096	0.420115334346283	0.0126792967297635	0.0069	0.0055	0.0732	0.0174	0.0365	0.0187	0.0176	0.028	0.0025	0.0337	0.049	0.1212	0.0065	0.0535	0.094	0.0172	0.0204	0.0065	0.0029	0.0259	0.0167	0.1395	0.034	0.1037	0.0593	0.0042
2	rs34986597	107717946	0.85	0.2244882202137	1.04	0.0739648219953096	0.418842290445036	0.0159566419469224	0.0069	0.0055	0.0732	0.0174	0.0365	0.0187	0.0176	0.028	0.0025	0.0337	0.049	0.1211	0.0065	0.0536	0.0939	0.0172	0.0204	0.0065	0.0029	0.0259	0.0167	0.1396	0.034	0.1038	0.0593	0.0042
2	rs57367316	107725194	0.85	0.2244882202137	1.04	0.0739648219953096	0.419825837200422	0.0138850206157174	0.0069	0.0055	0.0732	0.0174	0.0365	0.0186	0.0175	0.028	0.0025	0.0337	0.0491	0.1211	0.0066	0.0535	0.0939	0.0172	0.0204	0.0065	0.0029	0.0258	0.0167	0.1397	0.034	0.1038	0.0593	0.0042
2	rs62161466	107730013	0.85	0.2244882202137	1.04	0.0739648219953096	0.424062356031103	0.00877685467833528	0.007	0.0056	0.074	0.0174	0.0367	0.0184	0.0172	0.0281	0.0026	0.0332	0.0487	0.1214	0.0066	0.0536	0.0939	0.0172	0.0204	0.0066	0.003	0.0252	0.0167	0.1393	0.0338	0.1036	0.0597	0.0043
2	rs75874885	107733119	0.85	0.2244882202137	1.04	0.0739648219953096	0.464961762170748	0.0120505153793336	0.007	0.0056	0.0741	0.0174	0.0368	0.0184	0.0172	0.0281	0.0026	0.0331	0.0487	0.1216	0.0066	0.0536	0.0939	0.0172	0.0204	0.0066	0.003	0.025	0.0166	0.1391	0.0338	0.1035	0.0598	0.0043
2	rs6759688	107741454	0.85	0.2244882202137	1.04	0.0739648219953096	0.48607095263671	0.0145255103414137	0.007	0.0056	0.0741	0.0174	0.0368	0.0184	0.0172	0.0281	0.0026	0.0329	0.0487	0.1217	0.0066	0.0536	0.094	0.0172	0.0203	0.0067	0.003	0.0248	0.0166	0.139	0.0337	0.1035	0.06	0.0044
2	rs62161506	107749978	0.86	0.193417951625055	1.04	0.0739648219953096	0.48806348566707	0.011107902440145	0.0071	0.0056	0.0737	0.0175	0.037	0.0183	0.0169	0.0287	0.0026	0.0335	0.0488	0.1218	0.0064	0.0537	0.0944	0.0169	0.0202	0.0068	0.003	0.0233	0.0166	0.1381	0.0339	0.104	0.0604	0.0044
2	rs114461479	107753270	0.86	0.193417951625055	1.04	0.0739648219953096	0.473768486800794	0.00915028632356226	0.0071	0.0056	0.0736	0.0175	0.037	0.0183	0.0168	0.0288	0.0026	0.0337	0.0488	0.1218	0.0065	0.0537	0.0945	0.0168	0.0202	0.0068	0.003	0.0228	0.0167	0.1379	0.034	0.1041	0.0605	0.0044
2	rs10460498	107764246	0.86	0.193417951625055	1.04	0.0739648219953096	0.438730903374311	0.00904277132259147	0.0071	0.0056	0.0734	0.0175	0.0371	0.0183	0.0168	0.0289	0.0026	0.0338	0.0489	0.1219	0.0065	0.0537	0.0945	0.0168	0.0202	0.0069	0.003	0.0228	0.0167	0.1378	0.034	0.1041	0.0606	0.0044
2	rs115157088	107767878	0.86	0.193417951625055	1.04	0.0739648219953096	0.411015345164212	0.00904277132259147	0.0071	0.0056	0.0735	0.0175	0.0371	0.0183	0.0168	0.0289	0.0026	0.0338	0.0489	0.1218	0.0065	0.0537	0.0944	0.0168	0.0202	0.0069	0.003	0.0227	0.0167	0.1377	0.0341	0.1041	0.0606	0.0044
2	rs2971662	107770572	0.86	0.193417951625055	1.04	0.0739648219953096	0.405421104125758	0.0092856022847993	0.0071	0.0056	0.0739	0.0175	0.0371	0.0182	0.0167	0.0289	0.0027	0.0338	0.0489	0.1218	0.0065	0.0537	0.0944	0.0167	0.0202	0.0069	0.003	0.0227	0.0167	0.1377	0.0341	0.1041	0.0606	0.0044
2	rs78829050	107770806	0.86	0.193417951625055	1.05	0.0620520515513756	0.406445738387944	0.00925845714018799	0.0071	0.0056	0.0739	0.0175	0.0371	0.0182	0.0167	0.0289	0.0027	0.0338	0.0489	0.1218	0.0065	0.0537	0.0944	0.0167	0.0202	0.0069	0.003	0.0227	0.0167	0.1377	0.0341	0.1041	0.0606	0.0044
2	rs36067752	107777071	0.86	0.193417951625055	1.05	0.0620520515513756	0.420462862100023	0.00950423792628744	0.0071	0.0056	0.0738	0.0175	0.037	0.0182	0.0167	0.0289	0.0027	0.0338	0.0489	0.1217	0.0065	0.0537	0.0944	0.0167	0.0202	0.0069	0.003	0.0227	0.0167	0.1377	0.0341	0.1044	0.0606	0.0044
2	rs74616745	107781962	0.91	0.0827439743829911	1.05	0.0620520515513756	0.794580475565696	0.0612682758992906	0.0072	0.0064	0.0745	0.0172	0.0359	0.0171	0.0155	0.0292	0.0027	0.0371	0.0487	0.1272	0.0074	0.0505	0.1004	0.0161	0.0193	0.007	0.0038	0.0235	0.0157	0.1227	0.0336	0.1088	0.0611	0.005
2	rs2971655	107782885	0.91	0.0827439743829911	1.05	0.0620520515513756	1.16342645057587	0.140340967751042	0.0072	0.0066	0.0746	0.0173	0.0352	0.0167	0.0152	0.0292	0.0028	0.0385	0.0485	0.1284	0.0077	0.0491	0.1026	0.0157	0.0189	0.0071	0.0041	0.0236	0.0153	0.119	0.0332	0.1106	0.0614	0.0052
2	rs2907907	107786016	0.91	0.0827439743829911	1.05	0.0620520515513756	1.12025085193131	0.120581099093761	0.0073	0.0066	0.0748	0.0173	0.0352	0.0167	0.0152	0.0291	0.0028	0.0387	0.0486	0.1283	0.0077	0.0491	0.1025	0.0157	0.0189	0.0071	0.0041	0.0236	0.0154	0.119	0.0333	0.1107	0.0613	0.0051
2	rs2079917	107790491	0.91	0.0827439743829911	1.04	0.0739648219953096	1.19864819786559	0.123385683898008	0.0073	0.0065	0.0763	0.0173	0.0352	0.0167	0.0152	0.0293	0.0028	0.0391	0.0496	0.1287	0.0075	0.049	0.1025	0.0157	0.0191	0.007	0.004	0.0238	0.0154	0.1152	0.0334	0.1106	0.0615	0.0051
2	rs72833753	107791214	0.91	0.0827439743829911	1.04	0.0739648219953096	1.40174492085876	0.115130938815901	0.0073	0.0065	0.0763	0.0173	0.0351	0.0167	0.0152	0.0293	0.0025	0.0391	0.0495	0.1287	0.0075	0.0492	0.1025	0.0156	0.019	0.007	0.004	0.0238	0.0155	0.1152	0.0334	0.1106	0.0615	0.0051
2	rs62161546	107793533	0.91	0.0827439743829911	1.04	0.0739648219953096	1.4321237940611	0.124178823883261	0.0073	0.0065	0.0763	0.0173	0.0351	0.0167	0.0152	0.0293	0.0025	0.0392	0.0494	0.1287	0.0075	0.0491	0.1025	0.0156	0.019	0.007	0.0041	0.0239	0.0156	0.1153	0.0334	0.1106	0.0614	0.0051
2	rs11681967	107797966	0.91	0.0827439743829911	1.04	0.0739648219953096	1.64097160919358	0.190457601211917	0.0073	0.0064	0.0764	0.0173	0.0351	0.0165	0.0152	0.0292	0.0025	0.0393	0.0481	0.1286	0.0075	0.049	0.1024	0.0154	0.019	0.007	0.0045	0.025	0.0161	0.1158	0.0332	0.1105	0.0609	0.0052
2	rs66701124	107799947	0.91	0.0827439743829911	1.04	0.0739648219953096	1.63889804490082	0.194066926194425	0.0073	0.0064	0.0764	0.0173	0.0351	0.0165	0.0152	0.0292	0.0025	0.0393	0.0481	0.1286	0.0075	0.0489	0.1024	0.0154	0.019	0.007	0.0045	0.025	0.0161	0.1158	0.0332	0.1105	0.0609	0.0052
2	rs62161555	107807541	0.91	0.0827439743829911	1.04	0.0739648219953096	1.70844512275436	0.159913326398094	0.0073	0.0064	0.0764	0.0173	0.0352	0.0164	0.0153	0.0292	0.0024	0.0395	0.0474	0.1285	0.0075	0.0489	0.1023	0.0153	0.019	0.007	0.0048	0.0255	0.0164	0.1162	0.0332	0.1105	0.0608	0.0052
2	rs116154930	107812879	0.91	0.0827439743829911	1.04	0.0739648219953096	1.69437027336113	0.133661706529128	0.0073	0.0064	0.0764	0.0173	0.0352	0.0164	0.0153	0.0292	0.0024	0.0395	0.0474	0.1285	0.0075	0.0489	0.1023	0.0153	0.019	0.007	0.0048	0.0256	0.0165	0.1162	0.0332	0.1104	0.0608	0.0053
2	rs114905180	107813091	0.91	0.0827439743829911	1.04	0.0739648219953096	1.69531431532822	0.133118058492342	0.0073	0.0064	0.0764	0.0173	0.0352	0.0164	0.0153	0.0292	0.0024	0.0395	0.0473	0.1285	0.0075	0.0489	0.1023	0.0153	0.019	0.007	0.0048	0.0256	0.0165	0.1162	0.0332	0.1104	0.0608	0.0053
2	rs72833776	107816403	0.91	0.0827439743829911	1.04	0.0739648219953096	1.68023190068356	0.130501977774154	0.0073	0.0064	0.0764	0.0173	0.0352	0.0163	0.0153	0.0292	0.0024	0.0396	0.0472	0.1284	0.0075	0.0489	0.1023	0.0153	0.019	0.007	0.0048	0.0257	0.0165	0.1163	0.0331	0.1104	0.0608	0.0053
2	rs76233152	107818688	0.91	0.0827439743829911	1.05	0.0620520515513756	1.78433836384631	0.165363373537302	0.0075	0.0061	0.0768	0.017	0.0358	0.0159	0.0151	0.0288	0.0024	0.0405	0.0473	0.1273	0.0076	0.0487	0.1015	0.0148	0.0184	0.0072	0.0051	0.0256	0.0169	0.1175	0.0331	0.1111	0.0608	0.0051
2	rs2215487	107822404	0.9	0.0995502148251544	1.04	0.0739648219953096	1.76866328131078	0.152621024875718	0.0075	0.0061	0.0768	0.017	0.0358	0.0159	0.0151	0.0288	0.0024	0.0406	0.0473	0.1272	0.0076	0.0487	0.1015	0.0148	0.0184	0.0072	0.0051	0.0256	0.0169	0.1176	0.0331	0.1112	0.0608	0.0051
2	rs79475486	107827941	0.9	0.0995502148251544	1.02	0.103026239636585	1.76312986653214	0.146200197156492	0.0075	0.0061	0.0768	0.017	0.0358	0.0159	0.0151	0.0288	0.0024	0.0406	0.0473	0.1272	0.0076	0.0487	0.1015	0.0148	0.0184	0.0072	0.0051	0.0256	0.0169	0.1176	0.0331	0.1112	0.0608	0.0051
2	rs76407251	107832294	0.9	0.0995502148251544	1.02	0.103026239636585	1.75994025635425	0.144330712889343	0.0075	0.0061	0.0768	0.017	0.0358	0.0159	0.0151	0.0288	0.0024	0.0406	0.0473	0.1272	0.0076	0.0487	0.1015	0.0148	0.0184	0.0072	0.0051	0.0256	0.0169	0.1176	0.033	0.1112	0.0608	0.0051
2	rs74432250	107834081	0.9	0.0995502148251544	1.02	0.103026239636585	1.75558437501351	0.141820772762153	0.0075	0.0061	0.0768	0.017	0.0358	0.0159	0.0151	0.0288	0.0024	0.0406	0.0473	0.1272	0.0076	0.0487	0.1015	0.0148	0.0184	0.0072	0.0051	0.0256	0.0169	0.1176	0.0331	0.1112	0.0608	0.0051
2	rs13413604	107834401	0.9	0.0995502148251544	1.02	0.103026239636585	1.70056236228727	0.13730679929143	0.0075	0.0061	0.0768	0.017	0.0359	0.0159	0.0151	0.0288	0.0024	0.0406	0.0473	0.1272	0.0075	0.0487	0.1015	0.0148	0.0184	0.0072	0.0051	0.0256	0.0169	0.1177	0.0331	0.1112	0.0608	0.0051
2	rs11679442	107856784	0.91	0.0827439743829911	1.02	0.103026239636585	1.88482396851354	0.156443977835024	0.0076	0.006	0.0768	0.0169	0.0359	0.0158	0.015	0.0287	0.0025	0.0409	0.0474	0.1272	0.0075	0.0484	0.1014	0.0147	0.0183	0.0072	0.0052	0.0254	0.017	0.1176	0.0335	0.1109	0.061	0.0054
2	rs72835673	107869222	0.9	0.0995502148251544	1.02	0.103026239636585	1.96439136499404	0.161949537948731	0.0076	0.006	0.077	0.0169	0.0359	0.0158	0.0151	0.0285	0.0025	0.0415	0.0474	0.1269	0.0075	0.0483	0.1015	0.0146	0.0183	0.0072	0.0053	0.0252	0.017	0.1175	0.0335	0.1107	0.061	0.0057
2	rs35537747	107870375	0.9	0.0995502148251544	1.02	0.103026239636585	1.95545899342288	0.162241167983665	0.0076	0.006	0.077	0.0169	0.0359	0.0158	0.0151	0.0285	0.0025	0.0415	0.0471	0.127	0.0075	0.0483	0.1015	0.0146	0.0183	0.0072	0.0053	0.0252	0.017	0.1176	0.0335	0.1108	0.061	0.0057
2	rs11124165	107871652	0.9	0.0995502148251544	1.02	0.103026239636585	1.94863114032874	0.156924214096603	0.0076	0.006	0.077	0.0169	0.0359	0.0158	0.0151	0.0285	0.0025	0.0415	0.0471	0.127	0.0075	0.0483	0.1016	0.0146	0.0183	0.0071	0.0052	0.0252	0.017	0.1177	0.0333	0.1109	0.061	0.0057
2	rs4676333	107872083	0.9	0.0995502148251544	1.02	0.103026239636585	2.10168975458734	0.180777988392903	0.0076	0.006	0.0772	0.0169	0.0357	0.0158	0.015	0.0283	0.0026	0.0414	0.0469	0.1272	0.0076	0.0482	0.1014	0.0146	0.0183	0.0071	0.0053	0.0252	0.017	0.1177	0.0332	0.1111	0.0608	0.0059
2	rs17663111	107885593	0.9	0.0995502148251544	1.03	0.0875760293110768	2.26382840348195	0.227659807517001	0.0078	0.006	0.0775	0.0168	0.0354	0.0158	0.0151	0.0279	0.0028	0.0413	0.0465	0.1274	0.0077	0.0481	0.1009	0.0145	0.0185	0.0071	0.0054	0.0252	0.0171	0.1178	0.0332	0.1114	0.0605	0.0063
2	rs113082704	107891913	0.9	0.0995502148251544	1.03	0.0875760293110768	2.25804918069905	0.227987104214197	0.0078	0.006	0.0775	0.0168	0.0354	0.0158	0.0151	0.0279	0.0028	0.0413	0.0465	0.1275	0.0077	0.0481	0.1009	0.0145	0.0186	0.0071	0.0054	0.0252	0.0171	0.1178	0.0332	0.1114	0.0605	0.0063
2	rs986795	107901842	0.9	0.0995502148251544	1.03	0.0875760293110768	2.24569762461556	0.227223649507809	0.0078	0.006	0.0775	0.0168	0.0354	0.0158	0.0151	0.0279	0.0028	0.0413	0.0465	0.1275	0.0077	0.0481	0.1008	0.0146	0.0186	0.0071	0.0054	0.0252	0.017	0.1178	0.0332	0.1114	0.0605	0.0063
2	rs115340831	107909572	0.9	0.0995502148251544	1.03	0.0875760293110768	2.23106573094394	0.23599803355432	0.0078	0.006	0.0775	0.0168	0.0354	0.0158	0.0151	0.0279	0.0029	0.0413	0.0467	0.1276	0.0076	0.0479	0.1009	0.0146	0.0186	0.0072	0.0054	0.0252	0.017	0.1178	0.0331	0.1113	0.0605	0.0063
2	rs79025035	107916868	0.9	0.0995502148251544	1.03	0.0875760293110768	2.22186465406221	0.2405362278737	0.0079	0.006	0.0775	0.0168	0.0354	0.0158	0.0151	0.0279	0.0029	0.0413	0.0467	0.1276	0.0076	0.0479	0.1009	0.0146	0.0186	0.0072	0.0055	0.0252	0.017	0.1178	0.033	0.1112	0.0605	0.0063
2	rs7597997	107921929	0.9	0.0995502148251544	1.03	0.0875760293110768	2.22071538382261	0.246331596338012	0.0079	0.0061	0.0775	0.0168	0.0355	0.0158	0.0151	0.0278	0.0029	0.0413	0.0468	0.1276	0.0076	0.0478	0.1009	0.0146	0.0186	0.0072	0.0055	0.0252	0.017	0.1178	0.0329	0.1112	0.0605	0.0063
2	rs34334212	107932655	0.9	0.0995502148251544	1.02	0.103026239636585	2.23290741967971	0.336808668065401	0.0082	0.006	0.0777	0.0165	0.0355	0.0157	0.0149	0.0272	0.0031	0.0417	0.0468	0.1278	0.008	0.0478	0.1003	0.0145	0.0185	0.0074	0.0057	0.025	0.0168	0.1186	0.0327	0.1113	0.0599	0.0063
2	rs115049794	107933750	0.91	0.0827439743829911	1.02	0.103026239636585	1.78946713985734	0.225808014902499	0.008	0.0057	0.0801	0.016	0.0357	0.0153	0.0146	0.0264	0.0029	0.0422	0.0474	0.1275	0.0076	0.047	0.1004	0.0142	0.0182	0.0074	0.0054	0.0244	0.0161	0.1212	0.033	0.1131	0.0586	0.0057
2	rs6720693	107940246	0.91	0.0827439743829911	1.02	0.103026239636585	1.45469355939704	0.149115027303675	0.0077	0.0053	0.0829	0.0153	0.036	0.0148	0.0142	0.0253	0.0027	0.0428	0.0482	0.1271	0.0071	0.0462	0.1004	0.0139	0.0179	0.0073	0.005	0.0237	0.0152	0.1243	0.0334	0.115	0.0573	0.005
2	rs1986597	107941112	0.91	0.0827439743829911	1.02	0.103026239636585	1.40585986854204	0.149776079071407	0.0077	0.0053	0.0829	0.0153	0.0362	0.0148	0.0142	0.0253	0.0027	0.0427	0.0481	0.127	0.0071	0.0462	0.1004	0.0139	0.0179	0.0073	0.005	0.0237	0.0152	0.1243	0.0334	0.115	0.0573	0.005
2	rs17683291	107943371	0.91	0.0827439743829911	1.02	0.103026239636585	1.35445776549603	0.140156389972366	0.0077	0.0053	0.083	0.0153	0.0362	0.0148	0.0142	0.0253	0.0027	0.0427	0.0482	0.127	0.0071	0.0462	0.1004	0.0139	0.0178	0.0073	0.005	0.0237	0.0152	0.1244	0.0334	0.1151	0.0573	0.005
2	rs6542714	107949307	0.91	0.0827439743829911	1.02	0.103026239636585	1.30073117135362	0.139234831209988	0.0077	0.0053	0.0831	0.0152	0.0363	0.0148	0.0142	0.0252	0.0027	0.0427	0.048	0.1272	0.0071	0.0461	0.1006	0.0139	0.0177	0.0073	0.005	0.0237	0.0152	0.1245	0.0334	0.1151	0.0573	0.005
2	rs62159008	107963000	0.91	0.0827439743829911	1.02	0.103026239636585	1.30435081531639	0.154241654170004	0.0077	0.0053	0.0832	0.0152	0.0363	0.0149	0.0142	0.0251	0.0027	0.0426	0.048	0.1272	0.0071	0.0461	0.1007	0.0139	0.0178	0.0073	0.005	0.0237	0.0151	0.1245	0.0334	0.115	0.0572	0.0049
2	rs34894308	107983569	0.91	0.0827439743829911	1.02	0.103026239636585	1.28411124267891	0.136209492044999	0.0077	0.0053	0.0833	0.0153	0.0363	0.0149	0.0141	0.0251	0.0027	0.0426	0.048	0.1273	0.007	0.046	0.1009	0.0139	0.0178	0.0074	0.005	0.0237	0.0151	0.1244	0.0333	0.115	0.0572	0.0049
2	rs12996336	107985738	0.91	0.0827439743829911	1.02	0.103026239636585	1.27852634392743	0.132937024043414	0.0077	0.0053	0.0833	0.0153	0.0363	0.0149	0.0141	0.0251	0.0027	0.0426	0.0481	0.1273	0.007	0.046	0.1009	0.0139	0.0178	0.0074	0.005	0.0237	0.0151	0.1244	0.0333	0.115	0.0572	0.0048
2	rs12612298	107997816	0.91	0.0827439743829911	1.02	0.103026239636585	1.24755470440282	0.121542442756729	0.0077	0.0053	0.0833	0.0153	0.0363	0.0149	0.0141	0.0251	0.0027	0.0426	0.0481	0.1274	0.007	0.0461	0.101	0.0139	0.0178	0.0074	0.005	0.0237	0.0151	0.1245	0.0333	0.1149	0.0572	0.0048
2	rs972882	108019780	0.9	0.0995502148251544	1.02	0.103026239636585	0.886419669945535	0.110451525745496	0.0078	0.0049	0.0837	0.0138	0.0384	0.0122	0.0129	0.0272	0.0022	0.0419	0.048	0.1258	0.0059	0.048	0.1032	0.0125	0.0145	0.0073	0.0044	0.0239	0.0147	0.1304	0.0327	0.1185	0.0566	0.0028
2	rs17720430	108022625	0.9	0.0995502148251544	1.02	0.103026239636585	0.914359410139025	0.106511917866313	0.0078	0.0049	0.0837	0.0138	0.0385	0.0122	0.0129	0.0273	0.0022	0.0419	0.0479	0.1258	0.0059	0.048	0.1032	0.0125	0.0145	0.0073	0.0043	0.0239	0.0147	0.1304	0.0327	0.1186	0.0566	0.0028
2	rs114626137	108055848	0.89	0.118826527661215	1.02	0.103026239636585	0.499470764409705	0.110451525745496	0.0076	0.0046	0.084	0.0135	0.0397	0.0115	0.0123	0.0276	0.0021	0.0422	0.0477	0.1262	0.0055	0.0485	0.1041	0.0122	0.0138	0.0069	0.0034	0.0235	0.014	0.1314	0.0331	0.1197	0.0568	0.0025
2	rs72820853	108061261	0.89	0.118826527661215	1.02	0.103026239636585	0.474936488159503	0.103614121799262	0.0076	0.0046	0.0841	0.0136	0.0396	0.0115	0.0123	0.0277	0.0021	0.0422	0.0477	0.1263	0.0055	0.0485	0.1041	0.0122	0.0138	0.0069	0.0034	0.0234	0.014	0.1314	0.0331	0.1197	0.0568	0.0025
2	rs2552312	108076452	0.89	0.118826527661215	1.02	0.103026239636585	0.420404930870881	0.108768377832217	0.0076	0.0046	0.084	0.0135	0.0397	0.0111	0.0122	0.0278	0.002	0.0422	0.0478	0.1263	0.0055	0.0485	0.1045	0.0122	0.0136	0.0069	0.0034	0.0232	0.0139	0.1317	0.0332	0.12	0.0568	0.0024
2	rs12469547	108077723	0.89	0.118826527661215	1.03	0.0875760293110768	0.408841592360764	0.108014202389962	0.0076	0.0046	0.084	0.0134	0.0397	0.0111	0.0122	0.0279	0.0021	0.0423	0.0478	0.1261	0.0055	0.0485	0.1046	0.0121	0.0136	0.0069	0.0034	0.0232	0.0138	0.1317	0.0332	0.1201	0.0568	0.0023
2	rs2377892	108088349	0.89	0.118826527661215	1.03	0.0875760293110768	0.409241587031545	0.10818162256468	0.0076	0.0046	0.084	0.0134	0.0397	0.0111	0.0122	0.0279	0.0021	0.0423	0.0478	0.1261	0.0055	0.0485	0.1046	0.0121	0.0136	0.0069	0.0034	0.0232	0.0138	0.1317	0.0332	0.1201	0.0568	0.0023
2	rs266144	108101946	0.89	0.118826527661215	1.02	0.103026239636585	0.41313743380271	0.109777077185642	0.0076	0.0046	0.084	0.0134	0.0397	0.0111	0.0123	0.0279	0.0021	0.0423	0.0479	0.1261	0.0055	0.0485	0.1045	0.012	0.0136	0.0069	0.0034	0.0232	0.0138	0.1317	0.0332	0.1201	0.0568	0.0023
2	rs116325957	108102357	0.89	0.118826527661215	1.02	0.103026239636585	0.421332307412285	0.110704851781014	0.0076	0.0046	0.084	0.0134	0.0397	0.0111	0.0123	0.0279	0.0021	0.0423	0.0479	0.1261	0.0055	0.0485	0.1045	0.012	0.0136	0.0069	0.0034	0.0232	0.0138	0.1317	0.0332	0.1201	0.0568	0.0023
2	rs266158	108115176	0.89	0.118826527661215	1.03	0.0875760293110768	0.319243511337656	0.112654380909882	0.0076	0.0047	0.0838	0.0134	0.0402	0.0111	0.0122	0.0281	0.0021	0.0428	0.0482	0.1261	0.0053	0.0485	0.1048	0.012	0.0136	0.0069	0.0032	0.0231	0.0139	0.1319	0.0331	0.1187	0.0572	0.0024
2	rs266259	108128576	0.89	0.118826527661215	1.04	0.0739648219953096	0.296634062793717	0.114531273468107	0.0075	0.0047	0.0838	0.0134	0.0403	0.0111	0.0121	0.0281	0.0021	0.0429	0.0482	0.1261	0.0053	0.0486	0.1048	0.012	0.0136	0.0069	0.0031	0.0231	0.0139	0.132	0.0331	0.1183	0.0573	0.0024
2	Affx-36354850	108147737	0.89	0.118826527661215	1.04	0.0739648219953096	0.26922141034365	0.1161617008798	0.0075	0.0046	0.0838	0.0133	0.0406	0.0111	0.0122	0.0281	0.0021	0.0424	0.0479	0.1261	0.0053	0.0486	0.1052	0.0122	0.0133	0.0069	0.0031	0.0231	0.0139	0.1322	0.0331	0.1184	0.0573	0.0024
2	rs11123666	108149941	0.89	0.118826527661215	1.04	0.0739648219953096	0.258404865182824	0.118406938826225	0.0077	0.0046	0.0838	0.0133	0.0406	0.0112	0.0121	0.0281	0.0021	0.0424	0.0479	0.1261	0.0053	0.0486	0.1052	0.0122	0.0133	0.0069	0.0031	0.023	0.0139	0.1322	0.0331	0.1183	0.0573	0.0024
2	rs76544828	108178721	0.88	0.140769569262351	1.04	0.0739648219953096	0.286989332236845	0.208412367335258	0.0067	0.004	0.0863	0.0113	0.0419	0.0104	0.011	0.0282	0.0016	0.0427	0.0494	0.1251	0.0054	0.0498	0.1064	0.0122	0.0114	0.0065	0.0027	0.0232	0.0133	0.1372	0.0331	0.1181	0.0546	0.0023
2	rs116332762	108184621	0.88	0.140769569262351	1.05	0.0620520515513756	0.286228903777076	0.211279633482853	0.0067	0.004	0.0863	0.0113	0.0419	0.0104	0.011	0.0282	0.0016	0.0427	0.0494	0.1251	0.0054	0.0498	0.1064	0.0121	0.0114	0.0065	0.0027	0.0232	0.0133	0.1372	0.0331	0.1181	0.0545	0.0023
2	rs7562778	108193808	0.88	0.140769569262351	1.05	0.0620520515513756	0.250870591688819	0.222660463049279	0.0066	0.004	0.0865	0.0112	0.042	0.0103	0.011	0.0282	0.0016	0.0428	0.0495	0.1251	0.0054	0.0499	0.1065	0.0121	0.0113	0.0065	0.0027	0.0232	0.0132	0.1375	0.0332	0.1181	0.0544	0.0023
2	rs6755089	108195403	0.88	0.140769569262351	1.04	0.0739648219953096	0.255492660766615	0.224069653087461	0.0067	0.004	0.0865	0.0112	0.042	0.0103	0.011	0.0282	0.0016	0.0428	0.0495	0.125	0.0054	0.0499	0.1065	0.0122	0.0113	0.0065	0.0027	0.0232	0.0132	0.1375	0.0331	0.1181	0.0544	0.0023
2	rs10184114	108207995	0.88	0.140769569262351	1.04	0.0739648219953096	0.217067549220019	0.226678834282372	0.0067	0.004	0.0868	0.0111	0.0421	0.0103	0.0109	0.0281	0.0016	0.0429	0.0496	0.1248	0.0054	0.0499	0.1065	0.0122	0.0112	0.0065	0.0025	0.0232	0.0131	0.1377	0.0329	0.1181	0.0544	0.0023
2	rs79984925	108211477	0.88	0.140769569262351	1.04	0.0739648219953096	0.226651954680598	0.247115092261109	0.0068	0.0039	0.0869	0.0109	0.0421	0.0102	0.0109	0.0281	0.0016	0.0428	0.0498	0.1245	0.0055	0.05	0.1065	0.0121	0.011	0.0065	0.0025	0.0234	0.0131	0.1381	0.033	0.1182	0.0544	0.0023
2	rs72823053	108215442	0.88	0.140769569262351	1.04	0.0739648219953096	0.211034144307647	0.245772440896735	0.0068	0.0039	0.0869	0.0107	0.0422	0.0101	0.0108	0.0281	0.0016	0.0428	0.0499	0.1243	0.0056	0.0501	0.1066	0.012	0.0109	0.0066	0.0024	0.0235	0.013	0.1383	0.033	0.1182	0.0543	0.0024
2	rs1913987	108216620	0.88	0.140769569262351	1.04	0.0739648219953096	0.209790885269387	0.244432118962801	0.0068	0.0039	0.0869	0.0107	0.0422	0.0101	0.0108	0.0281	0.0016	0.0428	0.0499	0.1243	0.0056	0.0501	0.1066	0.012	0.0109	0.0066	0.0024	0.0235	0.013	0.1383	0.033	0.1182	0.0543	0.0024
2	rs11676205	108223705	0.88	0.140769569262351	1.04	0.0739648219953096	0.21163720718523	0.250256959150218	0.0068	0.0039	0.0871	0.0107	0.0423	0.0101	0.0108	0.028	0.0015	0.0428	0.05	0.124	0.0055	0.0502	0.1066	0.012	0.0109	0.0065	0.0023	0.0236	0.013	0.1385	0.0331	0.1184	0.0542	0.0023
2	rs76631243	108229659	0.88	0.140769569262351	1.04	0.0739648219953096	0.211596972847025	0.250819328992232	0.0068	0.0039	0.0871	0.0107	0.0423	0.0101	0.0108	0.028	0.0015	0.0428	0.05	0.124	0.0055	0.0502	0.1066	0.012	0.0109	0.0065	0.0023	0.0236	0.013	0.1385	0.0331	0.1184	0.0542	0.0023
2	rs74765085	108258280	0.88	0.140769569262351	1.04	0.0739648219953096	0.215885772820807	0.258052722464064	0.0067	0.0038	0.0873	0.0106	0.0423	0.01	0.0108	0.0278	0.0014	0.0429	0.0502	0.1237	0.0053	0.0502	0.1068	0.012	0.0109	0.0064	0.0021	0.0236	0.013	0.1389	0.0333	0.1187	0.0542	0.0023
2	rs1516228	108274372	0.88	0.140769569262351	1.04	0.0739648219953096	0.21731250647228	0.264549066928429	0.0066	0.0038	0.0875	0.0106	0.0423	0.0099	0.0108	0.0276	0.0014	0.043	0.0504	0.1234	0.0052	0.0502	0.1068	0.012	0.0109	0.0063	0.0019	0.0237	0.0129	0.1391	0.0334	0.1189	0.0541	0.0022
2	rs115011199	108289598	0.88	0.140769569262351	1.04	0.0739648219953096	0.230474491650118	0.269252913958168	0.0066	0.0038	0.0875	0.0106	0.0423	0.0099	0.0108	0.0276	0.0014	0.043	0.0504	0.1234	0.0052	0.0503	0.1068	0.012	0.0108	0.0063	0.0019	0.0237	0.0129	0.1391	0.0334	0.1189	0.0541	0.0022
2	rs115428799	108301918	0.88	0.140769569262351	1.04	0.0739648219953096	0.230812238387405	0.269483027978752	0.0066	0.0038	0.0875	0.0106	0.0423	0.0099	0.0108	0.0276	0.0014	0.043	0.0504	0.1234	0.0052	0.0503	0.1068	0.012	0.0108	0.0063	0.0019	0.0237	0.0129	0.1391	0.0334	0.1189	0.0541	0.0022
2	rs78341436	108309753	0.88	0.140769569262351	1.04	0.0739648219953096	0.286086443627941	0.368726076957863	0.0064	0.004	0.0878	0.01	0.0425	0.0089	0.0105	0.0274	0.0014	0.043	0.0513	0.1227	0.0048	0.0508	0.1067	0.0119	0.0104	0.0065	0.0017	0.0237	0.0128	0.1398	0.0341	0.1189	0.0545	0.0023
2	rs2377912	108312559	0.88	0.140769569262351	1.04	0.0739648219953096	0.259709960774506	0.382306817046772	0.0065	0.004	0.0881	0.0099	0.043	0.0088	0.0105	0.0274	0.0014	0.0432	0.0516	0.1226	0.0047	0.0512	0.1067	0.0119	0.0104	0.0066	0.0017	0.0236	0.0129	0.1398	0.0342	0.1176	0.0546	0.0024
2	rs11899827	108313903	0.88	0.140769569262351	1.04	0.0739648219953096	0.25656584036027	0.382434387198341	0.0065	0.004	0.0881	0.0099	0.043	0.0088	0.0105	0.0274	0.0014	0.0432	0.0515	0.1226	0.0047	0.0512	0.1066	0.012	0.0104	0.0066	0.0017	0.0236	0.0129	0.1398	0.0342	0.1176	0.0546	0.0024
2	rs78572501	108315046	0.88	0.140769569262351	1.04	0.0739648219953096	0.256028943774037	0.382051712386311	0.0065	0.004	0.0881	0.0099	0.043	0.0088	0.0105	0.0274	0.0014	0.0432	0.0515	0.1226	0.0047	0.0512	0.1066	0.012	0.0104	0.0066	0.0017	0.0235	0.0129	0.1398	0.0342	0.1176	0.0546	0.0024
2	rs1157372	108318143	0.88	0.140769569262351	1.04	0.0739648219953096	0.250693741192344	0.381924177883476	0.0064	0.004	0.0882	0.0099	0.043	0.0088	0.0105	0.0274	0.0014	0.0431	0.0516	0.1226	0.0047	0.0511	0.1066	0.0119	0.0104	0.0066	0.0017	0.0235	0.0129	0.1397	0.0343	0.1176	0.0546	0.0024
2	rs62161316	108354714	0.88	0.140769569262351	1.04	0.0739648219953096	0.26282957527794	0.403643883507069	0.0061	0.004	0.0883	0.0098	0.0428	0.0089	0.0105	0.0279	0.0014	0.0427	0.0515	0.1222	0.0045	0.0512	0.1067	0.0118	0.0107	0.0065	0.0017	0.0234	0.0126	0.1404	0.0346	0.1178	0.0543	0.0024
2	rs328025	108355045	0.88	0.140769569262351	1.04	0.0739648219953096	0.259980427489446	0.395765968581526	0.0061	0.004	0.0883	0.0098	0.0428	0.0089	0.0105	0.0279	0.0014	0.0427	0.0515	0.1222	0.0045	0.0512	0.1067	0.0118	0.0107	0.0065	0.0017	0.0234	0.0126	0.1404	0.0347	0.1178	0.0543	0.0024
2	rs76583169	108362350	0.88	0.140769569262351	1.04	0.0739648219953096	0.295521825926244	0.425032262035792	0.0061	0.004	0.0884	0.0098	0.0428	0.0089	0.0105	0.028	0.0014	0.0427	0.0516	0.122	0.0045	0.0513	0.1067	0.0118	0.0107	0.0065	0.0017	0.0234	0.0126	0.1405	0.0347	0.1177	0.0542	0.0024
2	rs700859	108369548	0.88	0.140769569262351	1.04	0.0739648219953096	0.291095119904598	0.521849205433016	0.0058	0.0038	0.0902	0.0089	0.0429	0.0084	0.0102	0.0283	0.0015	0.0437	0.0519	0.1196	0.0044	0.052	0.1073	0.0115	0.011	0.0065	0.0018	0.0229	0.0123	0.1429	0.0346	0.1162	0.0537	0.0026
2	rs56067367	108369837	0.88	0.140769569262351	1.04	0.0739648219953096	0.290328893530568	0.518527117784857	0.0058	0.0038	0.0902	0.0089	0.0429	0.0084	0.0102	0.0283	0.0015	0.0437	0.0519	0.1196	0.0044	0.052	0.1073	0.0115	0.011	0.0065	0.0018	0.0229	0.0123	0.1429	0.0346	0.1162	0.0537	0.0026
2	rs328031	108382881	0.87	0.165571370278195	1.04	0.0739648219953096	0.300763777770456	0.528231375657549	0.0058	0.0038	0.0905	0.0088	0.0428	0.0083	0.0101	0.0285	0.0015	0.0439	0.052	0.1193	0.0043	0.0522	0.1073	0.0115	0.011	0.0065	0.0018	0.0228	0.0122	0.1433	0.0347	0.1159	0.0534	0.0027
2	rs72826923	108389940	0.87	0.165571370278195	1.04	0.0739648219953096	0.493124669339981	0.681013155697473	0.0057	0.0036	0.0912	0.0083	0.0418	0.0077	0.0096	0.0284	0.0016	0.044	0.0529	0.1188	0.0042	0.0527	0.1093	0.0114	0.0106	0.0064	0.0018	0.0227	0.0118	0.1434	0.035	0.1156	0.0532	0.0028
2	rs3098623	108397346	0.87	0.165571370278195	1.04	0.0739648219953096	0.496764187742802	0.692550197016392	0.0057	0.0035	0.0915	0.0081	0.0414	0.0075	0.0095	0.0283	0.0016	0.0441	0.0534	0.1186	0.0041	0.053	0.1102	0.0113	0.0105	0.0063	0.0018	0.0228	0.0117	0.1434	0.0351	0.1155	0.0531	0.0028
2	rs72940979	108400784	0.87	0.165571370278195	1.04	0.0739648219953096	0.462286885874003	0.706064994707876	0.0057	0.0035	0.0911	0.0081	0.0413	0.0079	0.0095	0.0282	0.0016	0.0437	0.0538	0.1186	0.0041	0.0532	0.1103	0.0114	0.0104	0.0063	0.0018	0.0227	0.0116	0.1433	0.035	0.1159	0.0531	0.0028
2	rs75028781	108403503	0.87	0.165571370278195	1.04	0.0739648219953096	0.474628983916089	0.72711990830154	0.0057	0.0035	0.0911	0.008	0.0413	0.0078	0.0095	0.0282	0.0016	0.0437	0.0538	0.1186	0.0041	0.0532	0.1103	0.0114	0.0104	0.0063	0.0018	0.0227	0.0116	0.1434	0.035	0.1159	0.0529	0.0028
2	rs79092264	108404931	0.87	0.165571370278195	1.04	0.0739648219953096	0.474628983916089	0.72801889799327	0.0057	0.0035	0.0911	0.008	0.0413	0.0078	0.0095	0.0282	0.0016	0.0437	0.0538	0.1187	0.0041	0.0532	0.1103	0.0114	0.0104	0.0063	0.0018	0.0227	0.0116	0.1435	0.035	0.1159	0.0529	0.0028
2	rs11688159	108417838	0.87	0.165571370278195	1.04	0.0739648219953096	0.47401426569917	0.712471391142564	0.0057	0.0035	0.0911	0.008	0.0414	0.0078	0.0095	0.0283	0.0016	0.0438	0.0539	0.1188	0.0041	0.0533	0.1102	0.0114	0.0104	0.0062	0.0018	0.0228	0.0114	0.1437	0.0351	0.1159	0.0524	0.0028
2	rs115727105	108421405	0.87	0.165571370278195	1.04	0.0739648219953096	0.475367156615022	0.708149379061391	0.0057	0.0035	0.0912	0.008	0.0414	0.0078	0.0095	0.0283	0.0016	0.0438	0.0539	0.1188	0.0041	0.0533	0.1102	0.0113	0.0104	0.0062	0.0018	0.0227	0.0114	0.1437	0.0351	0.1159	0.0524	0.0028
2	rs4972265	108422810	0.87	0.165571370278195	1.04	0.0739648219953096	0.474075720102187	0.702940998340977	0.0057	0.0035	0.0912	0.008	0.0414	0.0078	0.0095	0.0283	0.0016	0.0438	0.0539	0.1188	0.0041	0.0533	0.1101	0.0113	0.0104	0.0062	0.0018	0.0228	0.0114	0.1438	0.0351	0.1159	0.0523	0.0028
2	rs17021776	108424627	0.87	0.165571370278195	1.05	0.0620520515513756	0.520540992912118	0.839761388845659	0.0057	0.0035	0.0912	0.008	0.0417	0.0078	0.0094	0.0283	0.0016	0.0438	0.054	0.1188	0.0041	0.0533	0.1101	0.0113	0.0104	0.0062	0.0018	0.0227	0.0113	0.1438	0.0351	0.1159	0.0521	0.0028
2	rs114606528	108425169	0.87	0.165571370278195	1.05	0.0620520515513756	0.538231193790827	0.834819979077033	0.0057	0.0035	0.0913	0.0081	0.0418	0.0078	0.0094	0.0273	0.0017	0.0438	0.054	0.1188	0.0041	0.0533	0.1101	0.0113	0.0104	0.0062	0.0018	0.0227	0.0113	0.1443	0.0353	0.1159	0.052	0.0028
2	rs328024	108426697	0.87	0.165571370278195	1.05	0.0620520515513756	0.568803673071889	0.864092326886807	0.0057	0.0035	0.0913	0.0081	0.0418	0.0078	0.0094	0.0273	0.0017	0.0438	0.0541	0.1188	0.0041	0.0533	0.11	0.0113	0.0104	0.0062	0.0018	0.0227	0.0112	0.1444	0.0353	0.1159	0.0518	0.0028
2	rs77628143	108428826	0.88	0.140769569262351	1.05	0.0620520515513756	0.406844557427526	0.594084838975179	0.0057	0.0033	0.0927	0.008	0.0413	0.0081	0.0099	0.0276	0.0019	0.0444	0.0541	0.1177	0.0043	0.0526	0.1117	0.0112	0.0111	0.0054	0.0021	0.022	0.0113	0.1449	0.036	0.1126	0.0521	0.0028
2	rs11123676	108429638	0.87	0.165571370278195	1.07	0.0427611820736564	0.489498050519832	0.546371779702618	0.0057	0.0031	0.0935	0.0079	0.0409	0.0083	0.0103	0.0278	0.0021	0.0446	0.0546	0.1175	0.0044	0.0518	0.1131	0.0111	0.0116	0.0047	0.0024	0.0213	0.0118	0.145	0.0365	0.1094	0.0524	0.0028
2	rs13012647	108431610	0.86	0.193417951625055	1.07	0.0427611820736564	0.436603416799183	0.70621383373632	0.0058	0.0031	0.0939	0.0079	0.0408	0.0084	0.0105	0.028	0.0021	0.0447	0.0548	0.1173	0.0041	0.0517	0.1138	0.0111	0.0119	0.0045	0.0024	0.021	0.012	0.1452	0.0367	0.108	0.0526	0.0027
2	rs831971	108431941	0.86	0.193417951625055	1.07	0.0427611820736564	0.403489223364576	0.616204063021218	0.0058	0.0031	0.0939	0.0079	0.0408	0.0084	0.0105	0.028	0.0021	0.0448	0.0549	0.1172	0.0041	0.0517	0.1139	0.0111	0.0119	0.0045	0.0024	0.021	0.012	0.1452	0.0368	0.1078	0.0526	0.0027
2	rs6723242	108432204	0.86	0.193417951625055	1.07	0.0427611820736564	0.397383407859913	0.575138833138321	0.0058	0.0031	0.0939	0.0079	0.0407	0.0084	0.0105	0.028	0.0021	0.0448	0.0548	0.1172	0.0041	0.0517	0.114	0.0111	0.0119	0.0045	0.0024	0.021	0.012	0.1452	0.0368	0.1077	0.0526	0.0027
2	rs76235455	108440185	0.86	0.193417951625055	1.07	0.0427611820736564	0.373757744457535	0.553670162121032	0.0059	0.0031	0.0941	0.0078	0.0406	0.0084	0.0105	0.028	0.0021	0.0447	0.0548	0.1171	0.0042	0.0517	0.1143	0.0111	0.0118	0.0045	0.0024	0.0211	0.0122	0.1455	0.0369	0.107	0.0529	0.0027
2	rs72826929	108440519	0.86	0.193417951625055	1.07	0.0427611820736564	0.376766717270772	0.549176026636074	0.0059	0.0031	0.0942	0.0077	0.0406	0.0084	0.0105	0.028	0.0021	0.0448	0.0548	0.1171	0.0042	0.0517	0.1143	0.0109	0.0118	0.0045	0.0024	0.0211	0.0122	0.1456	0.0369	0.1071	0.0529	0.0027
2	rs831987	108441772	0.86	0.193417951625055	1.07	0.0427611820736564	0.381882534521643	0.554373183424386	0.0059	0.0031	0.0942	0.0077	0.0405	0.0084	0.0105	0.0279	0.0021	0.0448	0.0549	0.1171	0.0042	0.0517	0.1143	0.0109	0.0118	0.0045	0.0024	0.0211	0.0122	0.1456	0.0369	0.107	0.0529	0.0027
2	rs116336328	108542333	0.86	0.193417951625055	1.1	0.0231193192345528	0.395751860986163	0.520464354474043	0.0058	0.0031	0.0955	0.0077	0.0407	0.0085	0.0104	0.0278	0.0022	0.0452	0.0549	0.1163	0.0042	0.0516	0.1144	0.011	0.012	0.0045	0.0024	0.0211	0.0122	0.1459	0.0366	0.1054	0.0529	0.0028
2	rs13022589	108543608	0.86	0.193417951625055	1.1	0.0231193192345528	0.390821675692896	0.519772275777641	0.0058	0.0031	0.0957	0.0077	0.0407	0.0086	0.0104	0.0278	0.0022	0.0453	0.0549	0.1162	0.0042	0.0516	0.1144	0.011	0.012	0.0045	0.0024	0.0211	0.0122	0.146	0.0365	0.1053	0.0529	0.0028
2	rs1365810	108545171	0.86	0.193417951625055	1.11	0.0185358352188032	0.384869082050429	0.517697429992464	0.0058	0.0032	0.096	0.0077	0.0408	0.0086	0.0104	0.0278	0.0022	0.0454	0.0548	0.1162	0.0042	0.0516	0.1141	0.0111	0.012	0.0045	0.0024	0.0209	0.0122	0.146	0.0365	0.1052	0.0529	0.0028
2	rs13417960	108553960	0.86	0.193417951625055	1.11	0.0185358352188032	0.364750725791512	0.46598675417781	0.0058	0.0033	0.096	0.0075	0.0408	0.0085	0.0104	0.0278	0.0022	0.0456	0.055	0.1158	0.0043	0.0511	0.1138	0.0112	0.0122	0.0046	0.0025	0.0208	0.012	0.1466	0.0359	0.1054	0.0536	0.0027
2	rs62148672	108555801	0.86	0.193417951625055	1.11	0.0185358352188032	0.362650913695838	0.462894291416044	0.0058	0.0033	0.0961	0.0075	0.0408	0.0085	0.0104	0.0278	0.0022	0.0456	0.055	0.1157	0.0043	0.0511	0.1138	0.0112	0.0122	0.0046	0.0025	0.0208	0.012	0.1466	0.0359	0.1053	0.0536	0.0027
2	rs62148673	108555977	0.86	0.193417951625055	1.11	0.0185358352188032	0.36442727365728	0.4626256363958	0.0058	0.0033	0.0961	0.0075	0.0408	0.0085	0.0104	0.0278	0.0022	0.0456	0.055	0.1157	0.0043	0.0511	0.1136	0.0112	0.0122	0.0046	0.0025	0.0208	0.012	0.1467	0.0359	0.1054	0.0536	0.0027
2	rs6734993	108556518	0.86	0.193417951625055	1.11	0.0185358352188032	0.364050098526093	0.462357022228714	0.0058	0.0033	0.0961	0.0075	0.0408	0.0085	0.0104	0.0278	0.0022	0.0456	0.055	0.1157	0.0043	0.0511	0.1136	0.0112	0.0122	0.0046	0.0025	0.0208	0.012	0.1467	0.0359	0.1054	0.0536	0.0027
2	rs75913825	108563369	0.86	0.193417951625055	1.11	0.0185358352188032	0.363619286144205	0.461417194644203	0.0058	0.0033	0.0961	0.0075	0.0408	0.0085	0.0104	0.0278	0.0022	0.0456	0.055	0.1157	0.0043	0.0511	0.1136	0.0112	0.0122	0.0046	0.0025	0.0208	0.0121	0.1467	0.0359	0.1054	0.0536	0.0027
2	rs17036075	108574429	0.86	0.193417951625055	1.11	0.0185358352188032	0.361039900687372	0.458064767539088	0.0058	0.0033	0.0962	0.0075	0.0408	0.0085	0.0105	0.0278	0.0022	0.0456	0.0549	0.1156	0.0043	0.051	0.1136	0.0113	0.0122	0.0046	0.0025	0.0208	0.0121	0.1468	0.0359	0.1053	0.0536	0.0027
2	rs12996892	108578740	0.86	0.193417951625055	1.11	0.0185358352188032	0.360289353378218	0.463566107571362	0.0056	0.0034	0.0963	0.0075	0.0408	0.0085	0.0104	0.0278	0.0023	0.0454	0.0548	0.1156	0.0044	0.051	0.1132	0.0113	0.0123	0.0047	0.0025	0.0207	0.0121	0.147	0.0357	0.1055	0.0537	0.0027
2	rs10193220	108582027	0.86	0.193417951625055	1.11	0.0185358352188032	0.359593134172382	0.461417194644203	0.0056	0.0034	0.0963	0.0075	0.0408	0.0085	0.0104	0.0278	0.0023	0.0454	0.0548	0.1156	0.0044	0.051	0.1132	0.0113	0.0123	0.0047	0.0025	0.0207	0.0121	0.147	0.0357	0.1055	0.0537	0.0027
2	rs112263283	108598510	0.86	0.193417951625055	1.11	0.0185358352188032	0.353623591557169	0.458600724416322	0.0056	0.0034	0.096	0.0075	0.0408	0.0086	0.0104	0.0278	0.0023	0.0454	0.0548	0.1156	0.0044	0.0511	0.1132	0.0113	0.0123	0.0047	0.0025	0.0207	0.0121	0.147	0.0357	0.1056	0.0537	0.0027
2	rs13020302	108599710	0.86	0.193417951625055	1.1	0.0231193192345528	0.353093096345677	0.457796850870385	0.0056	0.0034	0.096	0.0075	0.0408	0.0086	0.0104	0.0278	0.0023	0.0454	0.0548	0.1156	0.0044	0.0511	0.1132	0.0113	0.0123	0.0047	0.0025	0.0207	0.0121	0.1471	0.0357	0.1057	0.0537	0.0027
2	rs17036533	108602714	0.86	0.193417951625055	1.1	0.0231193192345528	0.33339353434888	0.482072020876729	0.0055	0.0034	0.0957	0.0074	0.0408	0.0088	0.0104	0.0279	0.0023	0.0454	0.0547	0.1158	0.0044	0.051	0.1127	0.0113	0.0123	0.0047	0.0025	0.0206	0.0121	0.1477	0.0356	0.1057	0.0537	0.0027
2	rs17269265	108606487	0.86	0.193417951625055	1.1	0.0231193192345528	0.327042388688088	0.485333174157101	0.0055	0.0034	0.096	0.0074	0.0408	0.0088	0.0103	0.0279	0.0023	0.0454	0.0545	0.116	0.0045	0.051	0.1122	0.0113	0.0123	0.0047	0.0025	0.0205	0.0122	0.1481	0.0354	0.1058	0.0536	0.0027
2	rs2450280	108608018	0.86	0.193417951625055	1.1	0.0231193192345528	0.321158747206783	0.478681032636326	0.0055	0.0034	0.096	0.0074	0.0409	0.0087	0.0103	0.028	0.0023	0.0454	0.0545	0.116	0.0045	0.051	0.1121	0.0112	0.0123	0.0047	0.0026	0.0205	0.0122	0.1482	0.0354	0.1058	0.0535	0.0027
2	rs1013940	108608648	0.86	0.193417951625055	1.1	0.0231193192345528	0.32090639922566	0.473268374653041	0.0056	0.0034	0.096	0.0074	0.0409	0.0087	0.0103	0.028	0.0023	0.0453	0.0545	0.116	0.0045	0.051	0.1121	0.0112	0.0123	0.0047	0.0026	0.0205	0.0122	0.1482	0.0354	0.1058	0.0535	0.0027
2	rs4676169	108610145	0.86	0.193417951625055	1.1	0.0231193192345528	0.317033379836075	0.459673131778485	0.0056	0.0034	0.0961	0.0074	0.0409	0.0087	0.0103	0.028	0.0023	0.0453	0.0545	0.1159	0.0045	0.051	0.112	0.0112	0.0123	0.0047	0.0026	0.0205	0.0122	0.1483	0.0354	0.1058	0.0535	0.0027
2	rs333217	108610264	0.86	0.193417951625055	1.1	0.0231193192345528	0.31838864112127	0.461282974482177	0.0056	0.0034	0.0961	0.0074	0.0409	0.0087	0.0103	0.028	0.0023	0.0453	0.0545	0.1159	0.0045	0.051	0.112	0.0112	0.0123	0.0047	0.0026	0.0205	0.0122	0.1483	0.0354	0.1058	0.0535	0.0028
2	rs113238383	108613998	0.87	0.165571370278195	1.1	0.0231193192345528	0.254377375636831	0.411434010283075	0.006	0.0038	0.0973	0.0074	0.0415	0.0084	0.0103	0.028	0.0027	0.0442	0.0537	0.1148	0.0049	0.0508	0.1133	0.0109	0.0128	0.005	0.003	0.0201	0.0121	0.1492	0.034	0.1037	0.0541	0.003
2	rs72826951	108616284	0.87	0.165571370278195	1.1	0.0231193192345528	0.247653821551566	0.414300545224982	0.0061	0.0038	0.0974	0.0074	0.0416	0.0084	0.0103	0.028	0.0028	0.0441	0.0536	0.1147	0.005	0.0508	0.1134	0.0109	0.0129	0.005	0.003	0.02	0.0121	0.1493	0.0339	0.1036	0.0542	0.003
2	rs72935213	108620525	0.87	0.165571370278195	1.1	0.0231193192345528	0.248796911680553	0.446315678592616	0.0063	0.004	0.098	0.0074	0.0418	0.0082	0.0102	0.0279	0.0029	0.0436	0.0533	0.1143	0.0052	0.0505	0.1143	0.0106	0.013	0.0051	0.0032	0.0198	0.0118	0.1496	0.0333	0.103	0.0546	0.0031
2	rs2450282	108620899	0.87	0.165571370278195	1.1	0.0231193192345528	0.255894815495223	0.43649873326301	0.0064	0.004	0.0981	0.0074	0.0418	0.0082	0.0102	0.0278	0.003	0.0435	0.0533	0.1143	0.0052	0.0505	0.1144	0.0105	0.013	0.0051	0.0032	0.0198	0.0118	0.1497	0.0333	0.1029	0.0547	0.0031
2	rs6720783	108623322	0.87	0.165571370278195	1.1	0.0231193192345528	0.232844484169239	0.486693658481784	0.0067	0.0043	0.0985	0.0075	0.0418	0.0081	0.0101	0.0276	0.0032	0.0429	0.0532	0.1143	0.0054	0.0503	0.1148	0.0102	0.0128	0.0053	0.0033	0.0198	0.0115	0.1504	0.033	0.1019	0.0551	0.0032
2	rs333229	108631384	0.87	0.165571370278195	1.1	0.0231193192345528	0.223320854476989	0.49023549490149	0.0067	0.0043	0.0987	0.0075	0.0419	0.0081	0.01	0.0275	0.0031	0.0427	0.0531	0.1142	0.0054	0.0503	0.115	0.0101	0.0127	0.0054	0.0033	0.0198	0.0116	0.1506	0.0329	0.1017	0.0553	0.0032
2	rs10198016	108634913	0.87	0.165571370278195	1.1	0.0231193192345528	0.222037445644518	0.523512244756968	0.0067	0.0043	0.0988	0.0075	0.042	0.0081	0.01	0.0275	0.0031	0.0427	0.0531	0.1143	0.0054	0.0503	0.1151	0.0101	0.0127	0.0054	0.0034	0.0198	0.0116	0.1507	0.0328	0.1015	0.0554	0.0032
2	rs333233	108637563	0.87	0.165571370278195	1.1	0.0231193192345528	0.236210731500399	0.526425750854876	0.0067	0.0043	0.0989	0.0075	0.042	0.0081	0.01	0.0275	0.0031	0.0429	0.0533	0.1145	0.0054	0.0504	0.1151	0.0101	0.0127	0.0054	0.0033	0.0198	0.0116	0.1503	0.0327	0.1011	0.0555	0.0032
2	rs72826963	108638496	0.87	0.165571370278195	1.1	0.0231193192345528	0.236595925180706	0.534632873446045	0.0067	0.0043	0.0989	0.0075	0.042	0.0082	0.01	0.0275	0.0031	0.0429	0.0532	0.1144	0.0055	0.0504	0.1148	0.0101	0.0128	0.0054	0.0034	0.0198	0.0116	0.1503	0.0326	0.1011	0.0555	0.0032
2	rs79065414	108643943	0.87	0.165571370278195	1.1	0.0231193192345528	0.205491869529021	0.500763224320013	0.0068	0.0046	0.0992	0.0073	0.0424	0.0082	0.0098	0.028	0.0034	0.0433	0.052	0.1128	0.0058	0.05	0.1161	0.0096	0.0132	0.0056	0.0034	0.0199	0.0119	0.1503	0.032	0.1004	0.0557	0.0035
2	rs79553383	108644655	0.87	0.165571370278195	1.1	0.0231193192345528	0.217680232755973	0.522541977168498	0.0069	0.0047	0.0991	0.0072	0.0425	0.0082	0.0098	0.0281	0.0035	0.0437	0.0518	0.1124	0.0059	0.0501	0.1165	0.0093	0.0133	0.0057	0.0035	0.02	0.0119	0.1499	0.0318	0.1001	0.0556	0.0037
2	rs12472922	108645158	0.87	0.165571370278195	1.1	0.0231193192345528	0.217843778514376	0.534632873446045	0.0069	0.0048	0.099	0.0072	0.0425	0.0081	0.0098	0.0282	0.0036	0.0439	0.0516	0.1123	0.0059	0.0502	0.1168	0.0092	0.0134	0.0058	0.0035	0.0201	0.0119	0.1496	0.0317	0.1	0.0555	0.0038
2	rs77679138	108650199	0.87	0.165571370278195	1.1	0.0231193192345528	0.216659631338197	0.536027041276647	0.0069	0.0048	0.099	0.0072	0.0425	0.0081	0.0098	0.0282	0.0036	0.044	0.0516	0.1123	0.0059	0.0502	0.1168	0.0092	0.0134	0.0058	0.0035	0.0201	0.0119	0.1496	0.0317	0.1	0.0555	0.0038
2	rs10173872	108664594	0.87	0.165571370278195	1.1	0.0231193192345528	0.215804404397861	0.530455801691143	0.0069	0.0049	0.099	0.0072	0.0425	0.0082	0.0098	0.0282	0.0036	0.044	0.0517	0.1121	0.0059	0.05	0.1168	0.0092	0.0135	0.0058	0.0035	0.0201	0.0119	0.1498	0.0316	0.1003	0.0551	0.0038
2	rs114927259	108678685	0.88	0.140769569262351	1.1	0.0231193192345528	0.205808591384981	0.5226805591824	0.0069	0.0049	0.0991	0.0073	0.0426	0.0081	0.0097	0.0282	0.0036	0.0438	0.0514	0.112	0.0059	0.0498	0.117	0.0091	0.0136	0.0059	0.0034	0.02	0.0118	0.15	0.0313	0.1005	0.0552	0.0038
2	rs1385955	108718783	0.88	0.140769569262351	1.1	0.0231193192345528	0.17888423887914	0.529621368450013	0.007	0.0049	0.0992	0.0074	0.0428	0.0082	0.0096	0.0283	0.0037	0.0437	0.0509	0.1117	0.0058	0.0495	0.1172	0.0091	0.014	0.0061	0.0034	0.0198	0.0118	0.1504	0.031	0.1009	0.0552	0.0038
2	rs2029158	108720801	0.88	0.140769569262351	1.1	0.0231193192345528	0.163633158402987	0.483430145616376	0.0071	0.005	0.0996	0.0076	0.0426	0.0081	0.0094	0.0289	0.0039	0.0427	0.0493	0.1116	0.0059	0.0484	0.1181	0.0091	0.0144	0.0064	0.0032	0.0186	0.012	0.1515	0.0308	0.1024	0.055	0.0036
2	rs10181499	108721856	0.88	0.140769569262351	1.1	0.0231193192345528	0.148384006574161	0.510934210496508	0.0079	0.0051	0.0991	0.0078	0.0426	0.0081	0.0093	0.0292	0.0041	0.0423	0.0485	0.1117	0.006	0.0476	0.1182	0.0091	0.0146	0.0064	0.0031	0.018	0.012	0.1518	0.0307	0.1038	0.0544	0.0036
2	rs1718024	108722210	0.89	0.118826527661215	1.1	0.0231193192345528	0.14890879552885	0.533936128374853	0.0079	0.005	0.0987	0.0075	0.0428	0.0081	0.0093	0.0293	0.004	0.0424	0.0484	0.1111	0.006	0.0475	0.1189	0.009	0.0146	0.0064	0.0031	0.018	0.0121	0.1517	0.0309	0.1045	0.0546	0.0035
2	rs10177325	108723937	0.89	0.118826527661215	1.1	0.0231193192345528	0.159464759110186	0.510520866339731	0.0075	0.0049	0.099	0.0074	0.0433	0.0078	0.009	0.0293	0.0037	0.0426	0.0487	0.1115	0.0057	0.0464	0.1203	0.0089	0.0145	0.0062	0.0027	0.0178	0.012	0.152	0.0318	0.1039	0.0549	0.0032
2	rs1994338	108744464	0.89	0.118826527661215	1.1	0.0231193192345528	0.165863448046784	0.524760394299697	0.0069	0.0047	0.0995	0.0075	0.0434	0.0076	0.009	0.0296	0.0031	0.043	0.0484	0.1119	0.005	0.0451	0.1239	0.0086	0.0145	0.0055	0.0024	0.0171	0.0119	0.1529	0.0321	0.1034	0.0556	0.0026
2	rs1872594	108746813	0.89	0.118826527661215	1.1	0.0231193192345528	0.158236749562442	0.458600724416322	0.0068	0.0047	0.0995	0.0075	0.0434	0.0076	0.009	0.0296	0.0031	0.0429	0.0483	0.112	0.005	0.045	0.1239	0.0086	0.0146	0.0055	0.0024	0.0171	0.0119	0.153	0.0321	0.1035	0.0556	0.0026
2	rs75980238	108748081	0.89	0.118826527661215	1.1	0.0231193192345528	0.158338870499603	0.460343720140596	0.0068	0.0047	0.0995	0.0075	0.0434	0.0076	0.009	0.0296	0.0031	0.0429	0.0483	0.112	0.005	0.045	0.1239	0.0086	0.0146	0.0055	0.0024	0.0171	0.0119	0.153	0.0321	0.1035	0.0556	0.0026
2	rs113157492	108748367	0.89	0.118826527661215	1.1	0.0231193192345528	0.158338870499603	0.460746196235528	0.0068	0.0047	0.0995	0.0075	0.0434	0.0076	0.009	0.0296	0.0031	0.0429	0.0483	0.112	0.005	0.045	0.1239	0.0086	0.0146	0.0055	0.0024	0.0171	0.0119	0.153	0.0321	0.1035	0.0556	0.0026
2	rs112499595	108755876	0.89	0.118826527661215	1.1	0.0231193192345528	0.158543228653173	0.46598675417781	0.0068	0.0047	0.0995	0.0075	0.0434	0.0076	0.009	0.0296	0.0031	0.0429	0.0483	0.112	0.005	0.045	0.1239	0.0086	0.0146	0.0055	0.0024	0.0171	0.0119	0.153	0.0321	0.1035	0.0556	0.0026
2	rs6758448	108764473	0.89	0.118826527661215	1.1	0.0231193192345528	0.159464759110186	0.483566012291124	0.0068	0.0047	0.0995	0.0075	0.0433	0.0076	0.009	0.0296	0.0031	0.0429	0.0483	0.1121	0.0049	0.045	0.124	0.0086	0.0146	0.0055	0.0024	0.0171	0.0119	0.153	0.0321	0.1035	0.0556	0.0026
2	rs11677324	108771042	0.89	0.118826527661215	1.1	0.0231193192345528	0.168958936389848	0.498570944996863	0.0068	0.0047	0.0996	0.0075	0.0433	0.0075	0.009	0.0296	0.0031	0.0431	0.0481	0.1123	0.0049	0.0448	0.1241	0.0085	0.0147	0.0056	0.0023	0.0171	0.0119	0.153	0.0322	0.1037	0.0556	0.0026
2	rs855012	108772567	0.89	0.118826527661215	1.1	0.0231193192345528	0.167196038962512	0.451512714193527	0.0068	0.0047	0.0997	0.0075	0.0432	0.0075	0.009	0.0296	0.0031	0.0431	0.0481	0.1124	0.0048	0.0447	0.1242	0.0085	0.0147	0.0056	0.0022	0.0171	0.0119	0.1529	0.0322	0.1038	0.0556	0.0026
2	rs72831039	108777436	0.89	0.118826527661215	1.1	0.0231193192345528	0.168040883993482	0.455655002605928	0.0068	0.0047	0.0997	0.0075	0.0432	0.0075	0.009	0.0296	0.0031	0.0431	0.0481	0.1124	0.0048	0.0447	0.1242	0.0085	0.0147	0.0056	0.0022	0.0171	0.0119	0.1529	0.0322	0.1038	0.0556	0.0026
2	rs77807906	108785554	0.9	0.0995502148251544	1.1	0.0231193192345528	0.178774587811928	0.483973671378734	0.0068	0.0047	0.1	0.0074	0.0432	0.0074	0.0089	0.0293	0.003	0.043	0.0482	0.112	0.0044	0.0447	0.1247	0.0083	0.0146	0.0059	0.0023	0.0169	0.0118	0.1534	0.0326	0.1036	0.0557	0.0025
2	rs7582182	108793954	0.9	0.0995502148251544	1.1	0.0231193192345528	0.184714099399268	0.472727988415191	0.0068	0.0047	0.1001	0.0074	0.0431	0.0074	0.0088	0.0292	0.003	0.043	0.0482	0.1119	0.0043	0.0447	0.1249	0.0083	0.0145	0.0059	0.0023	0.0169	0.0118	0.1535	0.0328	0.1036	0.0558	0.0025
2	rs77062971	108800580	0.9	0.0995502148251544	1.1	0.0231193192345528	0.201791054066214	0.478139049460486	0.0068	0.0047	0.0999	0.0074	0.0432	0.0073	0.0088	0.0292	0.0029	0.0431	0.0483	0.1122	0.0042	0.0443	0.1253	0.0082	0.0145	0.0061	0.0023	0.0169	0.0117	0.1535	0.0328	0.1036	0.0556	0.0024
2	rs72831062	108818665	0.9	0.0995502148251544	1.1	0.0231193192345528	0.220716969369665	0.461819916532034	0.0068	0.0047	0.0997	0.0074	0.0432	0.0073	0.0087	0.0293	0.0029	0.0432	0.0484	0.1124	0.0041	0.044	0.1258	0.0082	0.0145	0.0063	0.0024	0.0168	0.0117	0.1536	0.0328	0.1037	0.0553	0.0024
2	rs855046	108829235	0.9	0.0995502148251544	1.1	0.0231193192345528	0.222244167698147	0.460746196235528	0.0068	0.0047	0.0997	0.0074	0.0432	0.0073	0.0087	0.0293	0.0029	0.0432	0.0484	0.1121	0.0041	0.044	0.1258	0.0082	0.0145	0.0063	0.0024	0.0168	0.0117	0.1539	0.0328	0.1037	0.0553	0.0024
2	rs13022268	108837320	0.9	0.0995502148251544	1.1	0.0231193192345528	0.222244167698147	0.457528975407928	0.0068	0.0047	0.0997	0.0074	0.0432	0.0073	0.0087	0.0293	0.0029	0.0432	0.0484	0.1121	0.0041	0.044	0.1258	0.0082	0.0145	0.0063	0.0024	0.0168	0.0117	0.1539	0.0328	0.1037	0.0553	0.0024
2	rs10185270	108838692	0.9	0.0995502148251544	1.1	0.0231193192345528	0.206482541209758	0.457395053135212	0.0068	0.0047	0.0997	0.0074	0.0432	0.0073	0.0087	0.0292	0.0029	0.0432	0.0484	0.1121	0.0041	0.0439	0.1258	0.0082	0.0145	0.0063	0.0024	0.0168	0.0117	0.1539	0.0328	0.1038	0.0553	0.0025
2	rs78569611	108841541	0.9	0.0995502148251544	1.1	0.0231193192345528	0.206522224105593	0.457796850870385	0.0068	0.0047	0.0997	0.0074	0.0432	0.0073	0.0087	0.0292	0.0029	0.0432	0.0484	0.1121	0.0041	0.0439	0.1258	0.0082	0.0145	0.0063	0.0024	0.0168	0.0117	0.1539	0.0328	0.1038	0.0553	0.0025
2	rs114486672	108863728	0.9	0.0995502148251544	1.1	0.0231193192345528	0.24406760989547	0.526703438630569	0.0068	0.0047	0.0995	0.0073	0.0432	0.0072	0.0086	0.0293	0.0027	0.043	0.0482	0.1133	0.004	0.0437	0.1257	0.0082	0.0144	0.0066	0.0024	0.0166	0.0118	0.1543	0.0326	0.1035	0.0552	0.0024
2	rs112050262	108863758	0.9	0.0995502148251544	1.1	0.0231193192345528	0.238742208410178	0.529899476432986	0.0068	0.0046	0.0995	0.0073	0.0432	0.0072	0.0086	0.0293	0.0027	0.043	0.0481	0.1133	0.004	0.0438	0.1257	0.0082	0.0144	0.0066	0.0024	0.0167	0.0118	0.1545	0.0326	0.1035	0.0552	0.0024
2	rs17819861	108868711	0.9	0.0995502148251544	1.1	0.0231193192345528	0.238527098274881	0.529065261858907	0.0068	0.0046	0.0995	0.0073	0.0432	0.0072	0.0086	0.0293	0.0027	0.043	0.0481	0.1133	0.004	0.0438	0.1257	0.0082	0.0144	0.0066	0.0024	0.0167	0.0118	0.1545	0.0326	0.1035	0.0552	0.0024
2	rs6542757	108875024	0.9	0.0995502148251544	1.1	0.0231193192345528	0.243806332637757	0.51038310376115	0.0068	0.0047	0.0995	0.0073	0.0432	0.0072	0.0086	0.0293	0.0027	0.0428	0.0481	0.1135	0.004	0.0438	0.1258	0.0082	0.0143	0.0066	0.0024	0.0166	0.0118	0.1546	0.0326	0.1034	0.0552	0.0024
2	rs2219078	108875198	0.9	0.0995502148251544	1.1	0.0231193192345528	0.242545662895784	0.506392089881121	0.0068	0.0047	0.0995	0.0073	0.0432	0.0072	0.0086	0.0293	0.0027	0.0428	0.0481	0.1135	0.004	0.0438	0.1258	0.0082	0.0143	0.0066	0.0024	0.0166	0.0118	0.1546	0.0325	0.1034	0.0552	0.0024
2	rs6722745	108875244	0.9	0.0995502148251544	1.1	0.0231193192345528	0.244721476458796	0.509694432018193	0.0068	0.0047	0.0996	0.0072	0.0431	0.0072	0.0086	0.0296	0.0027	0.0428	0.048	0.1138	0.004	0.0437	0.1258	0.0082	0.0143	0.0066	0.0025	0.0166	0.0118	0.1542	0.0325	0.1036	0.0551	0.0024
2	rs111455491	108875267	0.9	0.0995502148251544	1.1	0.0231193192345528	0.249149212503801	0.513554018696574	0.0068	0.0047	0.0996	0.0072	0.0431	0.0072	0.0086	0.0296	0.0027	0.0427	0.048	0.1138	0.004	0.0437	0.1258	0.0082	0.0143	0.0066	0.0025	0.0166	0.0118	0.1542	0.0325	0.1036	0.0551	0.0024
2	rs10221707	108876093	0.9	0.0995502148251544	1.1	0.0231193192345528	0.243023424554088	0.521295154171675	0.0067	0.0048	0.0994	0.0072	0.0428	0.0072	0.0086	0.0296	0.0028	0.0423	0.0479	0.1132	0.0041	0.0435	0.1267	0.0081	0.0144	0.0068	0.0026	0.0169	0.0116	0.1549	0.032	0.1035	0.0551	0.0026
2	rs4141932	108877062	0.9	0.0995502148251544	1.1	0.0231193192345528	0.251180244356947	0.545531196764305	0.0064	0.0048	0.0994	0.0072	0.0429	0.0072	0.0086	0.0296	0.0028	0.0423	0.0479	0.1132	0.0041	0.0436	0.1267	0.008	0.0144	0.0067	0.0026	0.0171	0.0117	0.155	0.0318	0.1037	0.0551	0.0026
2	rs115955106	108885161	0.9	0.0995502148251544	1.1	0.0231193192345528	0.232420284712745	0.612744322732249	0.0065	0.0051	0.0989	0.0071	0.0437	0.0069	0.0081	0.0295	0.0025	0.0421	0.0475	0.1134	0.0041	0.0429	0.1284	0.0079	0.0141	0.0065	0.0027	0.017	0.0118	0.1539	0.0321	0.1045	0.0556	0.0025
2	rs7576798	108885179	0.9	0.0995502148251544	1.1	0.0231193192345528	0.231319373318746	0.609864728528179	0.0065	0.0051	0.0989	0.0071	0.0437	0.0069	0.0081	0.0295	0.0025	0.0421	0.0475	0.1134	0.0041	0.0429	0.1284	0.0079	0.0141	0.0065	0.0027	0.017	0.0118	0.1539	0.0321	0.1045	0.0556	0.0025
2	rs13007736	108886072	0.91	0.0827439743829911	1.1	0.0231193192345528	0.231996514120622	0.621402271026528	0.0065	0.0052	0.0988	0.0071	0.044	0.0068	0.0079	0.0295	0.0024	0.042	0.0474	0.1136	0.0042	0.0427	0.1293	0.0079	0.014	0.0065	0.0028	0.017	0.0118	0.153	0.0321	0.1047	0.0556	0.0025
2	rs2198465	108900509	0.91	0.0827439743829911	1.1	0.0231193192345528	0.22286497858111	0.640258328411151	0.0065	0.0053	0.0989	0.0071	0.044	0.0067	0.0079	0.0293	0.0023	0.0419	0.0474	0.1139	0.0041	0.0424	0.1311	0.0079	0.0138	0.0064	0.0025	0.0169	0.0118	0.1522	0.0321	0.105	0.0553	0.0025
2	rs12998619	108906414	0.91	0.0827439743829911	1.1	0.0231193192345528	0.258944470523121	0.817880613933576	0.0066	0.0052	0.0989	0.007	0.0443	0.0059	0.0075	0.029	0.0022	0.0425	0.0472	0.1142	0.0043	0.0418	0.1321	0.008	0.0126	0.0062	0.0024	0.0166	0.012	0.1538	0.0318	0.1057	0.055	0.0024
2	rs17036058	108910751	0.91	0.0827439743829911	1.1	0.0231193192345528	0.264283225227582	0.876233267060418	0.0066	0.0053	0.0987	0.007	0.0444	0.0058	0.0075	0.029	0.0022	0.0426	0.047	0.1143	0.0043	0.0417	0.1323	0.008	0.0125	0.0062	0.0024	0.0166	0.012	0.154	0.0318	0.1058	0.0549	0.0023
2	rs4149423	108916044	0.91	0.0827439743829911	1.1	0.0231193192345528	0.246645033420517	0.906264594866753	0.0066	0.0053	0.0984	0.0069	0.0446	0.0056	0.0074	0.029	0.0023	0.0427	0.0468	0.1145	0.0043	0.0416	0.1327	0.0081	0.0122	0.0062	0.0024	0.0166	0.0121	0.1541	0.0318	0.1061	0.0546	0.0023
2	rs17036089	108921010	0.91	0.0827439743829911	1.1	0.0231193192345528	0.270647997243917	0.971697779216066	0.0067	0.0053	0.0985	0.0069	0.0446	0.0056	0.0073	0.0289	0.0023	0.0426	0.0467	0.1146	0.0043	0.0415	0.1329	0.0081	0.0122	0.0062	0.0023	0.0166	0.0121	0.1542	0.0319	0.1061	0.0545	0.0023
2	rs17036104	108922036	0.91	0.0827439743829911	1.1	0.0231193192345528	0.274348336240919	0.949311350338566	0.0067	0.0053	0.0985	0.0069	0.0445	0.0056	0.0073	0.0287	0.0023	0.0426	0.0467	0.1147	0.0043	0.0413	0.133	0.0081	0.0122	0.0062	0.0024	0.0166	0.0121	0.1542	0.032	0.1061	0.0546	0.0023
2	rs3731680	108925220	0.91	0.0827439743829911	1.1	0.0231193192345528	0.272541032599	0.948361019333571	0.0067	0.0053	0.0985	0.0069	0.0445	0.0056	0.0073	0.0287	0.0023	0.0426	0.0466	0.1147	0.0043	0.0413	0.1331	0.0081	0.0122	0.0062	0.0023	0.0166	0.012	0.1543	0.032	0.1061	0.0546	0.0023
2	rs76908083	108925780	0.91	0.0827439743829911	1.1	0.0231193192345528	0.264920565649383	0.922458792535461	0.0067	0.0053	0.0985	0.0069	0.0445	0.0056	0.0073	0.0287	0.0023	0.0426	0.0466	0.1147	0.0043	0.0413	0.1331	0.0081	0.0122	0.0062	0.0024	0.0165	0.012	0.1543	0.032	0.1061	0.0546	0.0023
2	rs77742498	108929763	0.93	0.0557421353933153	1.1	0.0231193192345528	0.320805489152083	1.1077338356943	0.0062	0.0053	0.0974	0.0058	0.0457	0.0048	0.0073	0.0276	0.0023	0.041	0.0458	0.1165	0.0043	0.0425	0.1356	0.0091	0.012	0.0062	0.0022	0.0161	0.0106	0.1568	0.0321	0.1062	0.0534	0.0023
2	rs72831087	108929779	0.93	0.0557421353933153	1.1	0.0231193192345528	0.316381929845692	1.11605947120701	0.0062	0.0054	0.0974	0.0058	0.0457	0.0048	0.0073	0.0276	0.0024	0.0408	0.0458	0.1164	0.0043	0.0425	0.1356	0.0091	0.012	0.0062	0.0022	0.0162	0.0106	0.1568	0.0322	0.1062	0.0534	0.0024
2	rs115478766	108930176	0.93	0.0557421353933153	1.1	0.0231193192345528	0.354685812227297	1.03768179698702	0.0061	0.0053	0.0974	0.0056	0.0458	0.0046	0.0072	0.0275	0.0023	0.0406	0.0457	0.1165	0.0043	0.0429	0.1362	0.0093	0.0119	0.0062	0.0021	0.016	0.0105	0.1573	0.0322	0.1062	0.0528	0.0024
2	rs76101080	108930179	0.93	0.0557421353933153	1.1	0.0231193192345528	0.340848890848325	1.03204424126293	0.0063	0.0053	0.0974	0.0056	0.0457	0.0046	0.0072	0.0275	0.0025	0.0405	0.0457	0.1164	0.0043	0.0428	0.136	0.0093	0.0119	0.0063	0.0022	0.016	0.0105	0.1573	0.0321	0.1062	0.0527	0.0026
2	rs62148814	108931755	0.93	0.0557421353933153	1.09	0.0286025630236612	0.394572507354031	0.981095331656846	0.0062	0.0052	0.0971	0.0052	0.046	0.0042	0.0073	0.0269	0.0024	0.0396	0.0454	0.1174	0.0043	0.0435	0.1377	0.0099	0.0117	0.0063	0.0021	0.0157	0.01	0.1583	0.0321	0.1058	0.0526	0.0026
2	rs77929914	108936241	0.94	0.0451461751884772	1.1	0.0231193192345528	0.55752817913905	1.07065533294172	0.0061	0.0051	0.0968	0.0047	0.0466	0.0039	0.0072	0.0263	0.0023	0.0391	0.0451	0.117	0.0042	0.0441	0.1387	0.0101	0.0114	0.0063	0.0019	0.0155	0.0097	0.1604	0.0318	0.1054	0.0528	0.0025
2	rs116380441	108938088	0.94	0.0451461751884772	1.1	0.0231193192345528	0.573235785708508	1.06433660493203	0.006	0.0051	0.0969	0.0046	0.0466	0.0038	0.0073	0.0263	0.0022	0.0389	0.045	0.117	0.0042	0.0443	0.1392	0.0102	0.0114	0.0063	0.0019	0.0155	0.0096	0.1606	0.0317	0.1055	0.0528	0.0024
2	rs7595791	108939940	0.94	0.0451461751884772	1.12	0.0147375964059179	0.471743175272755	1.02351851688373	0.006	0.0051	0.0968	0.0046	0.0467	0.0037	0.0073	0.0263	0.0023	0.0388	0.045	0.1168	0.0043	0.0444	0.1393	0.0103	0.0114	0.0063	0.0019	0.0155	0.0096	0.1606	0.032	0.1055	0.0524	0.0025
2	rs11693340	108941693	0.94	0.0451461751884772	1.12	0.0147375964059179	0.479066372302154	1.01532729222665	0.006	0.0052	0.0971	0.0046	0.0467	0.0037	0.0073	0.0262	0.0023	0.0387	0.0451	0.1167	0.0042	0.0444	0.1395	0.0103	0.0114	0.0063	0.0019	0.0155	0.0095	0.1606	0.032	0.1054	0.0523	0.0025
2	rs13382967	108945515	0.94	0.0451461751884772	1.12	0.0147375964059179	0.456416641503866	0.942030294043294	0.0061	0.0052	0.0973	0.0046	0.0467	0.0037	0.0073	0.0262	0.0023	0.0387	0.0452	0.1164	0.0042	0.0444	0.1397	0.0103	0.0114	0.0063	0.0019	0.0155	0.0095	0.1607	0.0321	0.1053	0.0522	0.0024
2	rs13383219	108945764	0.94	0.0451461751884772	1.12	0.0147375964059179	0.458591006729192	0.975996165533967	0.0061	0.0051	0.0973	0.0046	0.0467	0.0037	0.0073	0.0261	0.0022	0.0387	0.0452	0.1164	0.0042	0.0444	0.1398	0.0103	0.0114	0.0062	0.0019	0.0155	0.0095	0.1606	0.0322	0.1054	0.0523	0.0024
2	rs13402351	108968391	0.95	0.036223894092762	1.12	0.0147375964059179	0.628434511076764	1.04493862231261	0.0059	0.0053	0.094	0.0043	0.0492	0.0036	0.007	0.0262	0.0017	0.0388	0.0442	0.1174	0.0036	0.0474	0.144	0.0107	0.0105	0.0052	0.0016	0.0154	0.0087	0.1601	0.0334	0.1019	0.0528	0.002
2	rs35296578	108978658	0.95	0.036223894092762	1.12	0.0147375964059179	0.54235331859967	1.05252815777986	0.0059	0.0053	0.0938	0.0043	0.0495	0.0036	0.0071	0.0262	0.0016	0.0388	0.0441	0.1174	0.0036	0.0477	0.1446	0.0108	0.0104	0.0051	0.0016	0.0154	0.0087	0.1601	0.0335	0.1016	0.0528	0.002
2	rs7572443	108979702	0.95	0.036223894092762	1.12	0.0147375964059179	0.537774097882585	1.05268974973289	0.0059	0.0053	0.0938	0.0043	0.0495	0.0036	0.0071	0.0262	0.0016	0.0388	0.0441	0.1174	0.0036	0.0477	0.1446	0.0108	0.0104	0.0051	0.0016	0.0154	0.0087	0.1601	0.0335	0.1016	0.0528	0.002
2	rs76297499	108986068	0.95	0.036223894092762	1.12	0.0147375964059179	0.521570028745367	1.02014413605491	0.0059	0.0053	0.0937	0.0043	0.0495	0.0036	0.0071	0.0262	0.0016	0.0388	0.0441	0.1174	0.0036	0.0477	0.1446	0.0108	0.0104	0.0051	0.0016	0.0154	0.0087	0.1601	0.0335	0.1017	0.0528	0.002
2	rs41355045	108993440	0.95	0.036223894092762	1.12	0.0147375964059179	0.508014038888431	0.966449237949735	0.0059	0.0053	0.0936	0.0043	0.0495	0.0036	0.0071	0.0263	0.0016	0.0388	0.0441	0.1174	0.0036	0.0478	0.1447	0.0108	0.0104	0.0051	0.0016	0.0154	0.0087	0.1601	0.0335	0.1018	0.0528	0.0019
2	rs3754926	108993719	0.95	0.036223894092762	1.12	0.0147375964059179	0.507823433618759	0.965813429400634	0.0059	0.0053	0.0936	0.0043	0.0495	0.0036	0.0071	0.0263	0.0016	0.0388	0.0441	0.1174	0.0036	0.0478	0.1447	0.0108	0.0104	0.0051	0.0016	0.0154	0.0087	0.1601	0.0335	0.1018	0.0528	0.0019
2	rs11569697	108994732	0.95	0.036223894092762	1.12	0.0147375964059179	0.517652022611234	0.983965882255484	0.0058	0.0052	0.0936	0.0043	0.0495	0.0036	0.0071	0.0262	0.0016	0.0389	0.0441	0.1174	0.0035	0.0478	0.1447	0.0108	0.0104	0.0051	0.0015	0.0155	0.0087	0.1601	0.0336	0.1018	0.0529	0.0019
2	rs1402467	108994808	0.95	0.036223894092762	1.12	0.0147375964059179	0.546095656284136	0.979660668355332	0.0058	0.0052	0.0936	0.0043	0.0495	0.0036	0.0071	0.0262	0.0016	0.0389	0.0441	0.1173	0.0035	0.0478	0.1446	0.0108	0.0104	0.0054	0.0015	0.0155	0.0087	0.1601	0.0335	0.1017	0.0529	0.0019
2	rs4149436	108999786	0.95	0.036223894092762	1.12	0.0147375964059179	0.551170356063886	0.985401768291214	0.0058	0.0052	0.0935	0.0044	0.0495	0.0036	0.007	0.0262	0.0016	0.0389	0.0441	0.1172	0.0035	0.0478	0.1447	0.0108	0.0105	0.0054	0.0015	0.0155	0.0086	0.1601	0.0336	0.1016	0.0529	0.0019
2	rs41489245	109005636	0.95	0.036223894092762	1.12	0.0147375964059179	0.567731642198146	1.00138325485407	0.0058	0.0052	0.0935	0.0043	0.0495	0.0036	0.007	0.0262	0.0016	0.0389	0.0441	0.1172	0.0035	0.0478	0.1447	0.0108	0.0105	0.0054	0.0015	0.0155	0.0086	0.1601	0.0336	0.1017	0.0529	0.0019
2	rs56237391	109017420	0.95	0.036223894092762	1.12	0.0147375964059179	0.573168512668728	0.938868083587914	0.0058	0.0052	0.0936	0.0043	0.0495	0.0035	0.007	0.0262	0.0015	0.039	0.0442	0.1171	0.0035	0.0478	0.1448	0.0108	0.0105	0.0054	0.0015	0.0155	0.0086	0.1599	0.0337	0.1017	0.0529	0.0018
2	rs17036340	109023791	0.95	0.036223894092762	1.12	0.0147375964059179	0.60822975573138	0.925294730796387	0.0058	0.0052	0.0938	0.0043	0.0496	0.0035	0.007	0.0263	0.0014	0.0392	0.0443	0.117	0.0035	0.0477	0.1453	0.0108	0.0106	0.0054	0.0014	0.0155	0.0086	0.1595	0.0336	0.1018	0.0527	0.0017
2	rs10203795	109055717	0.95	0.036223894092762	1.12	0.0147375964059179	0.603811677852416	0.866735464989851	0.0057	0.0052	0.0937	0.004	0.0499	0.0035	0.0069	0.0262	0.0014	0.0394	0.0444	0.1179	0.0036	0.0481	0.145	0.0108	0.0106	0.0054	0.0014	0.0156	0.0086	0.1587	0.0338	0.1021	0.0524	0.0017
2	rs75490227	109059504	0.95	0.036223894092762	1.12	0.0147375964059179	0.605259723151666	0.873428432546776	0.0057	0.0052	0.0937	0.004	0.0499	0.0035	0.0069	0.0262	0.0013	0.0395	0.0444	0.1179	0.0035	0.0481	0.145	0.0108	0.0106	0.0054	0.0014	0.0156	0.0086	0.1587	0.0338	0.1021	0.0525	0.0017
2	rs3820957	109065919	0.95	0.036223894092762	1.12	0.0147375964059179	0.602296394138471	0.91616295202242	0.0057	0.0052	0.0935	0.004	0.0499	0.0034	0.0068	0.0264	0.0013	0.0395	0.0444	0.118	0.0035	0.0481	0.145	0.0108	0.0106	0.0054	0.0013	0.0155	0.0085	0.1585	0.0338	0.1022	0.0527	0.0016
2	rs78477242	109066266	0.95	0.036223894092762	1.12	0.0147375964059179	0.602434074605962	0.917264100472865	0.0057	0.0052	0.0935	0.004	0.0499	0.0034	0.0068	0.0264	0.0013	0.0395	0.0444	0.118	0.0035	0.0481	0.145	0.0108	0.0106	0.0054	0.0013	0.0155	0.0085	0.1585	0.0338	0.1022	0.0527	0.0016
2	rs2683797	109069008	0.95	0.036223894092762	1.12	0.0147375964059179	0.602778339308326	0.914433112052589	0.0057	0.0052	0.0935	0.004	0.0499	0.0034	0.0068	0.0264	0.0013	0.0395	0.0444	0.118	0.0035	0.0481	0.145	0.0108	0.0106	0.0054	0.0013	0.0155	0.0085	0.1586	0.0338	0.1022	0.0527	0.0016
2	rs4450567	109074364	0.95	0.036223894092762	1.12	0.0147375964059179	0.605466717311101	0.931760840942596	0.0057	0.0053	0.0934	0.0039	0.0502	0.0034	0.0065	0.0266	0.0013	0.0395	0.0444	0.118	0.0035	0.0484	0.1443	0.0108	0.0105	0.0054	0.0013	0.0155	0.0085	0.1583	0.0343	0.102	0.053	0.0016
2	rs2718728	109079894	0.95	0.036223894092762	1.11	0.0185358352188032	0.607607566791926	0.933181430309386	0.0057	0.0053	0.0934	0.0039	0.0502	0.0034	0.0065	0.0267	0.0013	0.0395	0.0444	0.1178	0.0035	0.0485	0.1443	0.0108	0.0105	0.0054	0.0013	0.0155	0.0085	0.1583	0.0343	0.1019	0.0531	0.0016
2	rs2718726	109080623	0.95	0.036223894092762	1.11	0.0185358352188032	0.607400235657175	0.927817022641031	0.0057	0.0053	0.0934	0.0038	0.0502	0.0034	0.0065	0.0267	0.0013	0.0395	0.0444	0.1178	0.0035	0.0485	0.1443	0.0108	0.0105	0.0054	0.0013	0.0155	0.0085	0.1583	0.0343	0.1019	0.0531	0.0016
2	rs2718707	109085212	0.95	0.036223894092762	1.11	0.0185358352188032	0.608783058739441	0.929709639510321	0.0057	0.0053	0.0934	0.0038	0.0505	0.0034	0.0065	0.0267	0.0013	0.0395	0.0444	0.1178	0.0035	0.0485	0.1443	0.0108	0.0105	0.0054	0.0013	0.0155	0.0085	0.1581	0.0343	0.1019	0.0531	0.0016
2	rs78816025	109090186	0.95	0.036223894092762	1.11	0.0185358352188032	0.613912083748638	0.923718994823421	0.0057	0.0053	0.0934	0.0038	0.0505	0.0034	0.0065	0.0267	0.0013	0.0395	0.0444	0.1178	0.0035	0.0485	0.1443	0.0108	0.0105	0.0054	0.0013	0.0155	0.0085	0.158	0.0343	0.1019	0.0531	0.0016
2	rs75134550	109098020	0.95	0.036223894092762	1.12	0.0147375964059179	0.615857953616311	0.913804242023349	0.0057	0.0053	0.0933	0.0038	0.0505	0.0034	0.0065	0.0267	0.0013	0.0396	0.0444	0.1178	0.0035	0.0486	0.1442	0.0108	0.0105	0.0055	0.0013	0.0155	0.0085	0.158	0.0343	0.1019	0.0531	0.0016
2	rs41280574	109103012	0.95	0.036223894092762	1.12	0.0147375964059179	0.618503298950854	0.914118666183786	0.0057	0.0053	0.0935	0.0038	0.0505	0.0034	0.0065	0.0267	0.0013	0.0396	0.0444	0.1178	0.0035	0.0486	0.1442	0.0108	0.0105	0.0055	0.0013	0.0155	0.0085	0.158	0.0343	0.1019	0.0531	0.0016
2	rs12476488	109155954	0.95	0.036223894092762	1.12	0.0147375964059179	0.677931926263749	0.917264100472865	0.0057	0.0054	0.0931	0.0038	0.0509	0.0034	0.0065	0.0267	0.0013	0.0397	0.0444	0.1177	0.0035	0.0488	0.1441	0.0108	0.0105	0.0058	0.0013	0.0155	0.0084	0.1579	0.0343	0.1018	0.0532	0.0016
2	rs2010551	109156595	0.95	0.036223894092762	1.12	0.0147375964059179	0.677931926263749	0.911761014656723	0.0057	0.0054	0.0931	0.0038	0.0509	0.0034	0.0065	0.0267	0.0013	0.0397	0.0444	0.1177	0.0035	0.0488	0.1441	0.0108	0.0105	0.0058	0.0013	0.0155	0.0084	0.1579	0.0343	0.1018	0.0532	0.0016
2	rs77618909	109162397	0.95	0.036223894092762	1.27	0.000157285884358119	0.678222541010709	0.913804242023349	0.0057	0.0054	0.0932	0.0038	0.0509	0.0034	0.0065	0.0267	0.0013	0.0397	0.0441	0.1178	0.0036	0.0488	0.1441	0.0108	0.0105	0.0058	0.0013	0.0155	0.0084	0.1579	0.0341	0.1019	0.0532	0.0016
2	rs10194708	109163721	0.95	0.036223894092762	1.27	0.000157285884358119	0.673941651506713	0.902969960070189	0.0057	0.0054	0.0933	0.0038	0.0509	0.0034	0.0065	0.0267	0.0013	0.0397	0.0439	0.1179	0.0036	0.0488	0.1441	0.0108	0.0105	0.0058	0.0013	0.0155	0.0084	0.1579	0.0339	0.102	0.0532	0.0016
2	rs55782836	109164814	0.95	0.036223894092762	1.27	0.000157285884358119	0.676044294761089	0.901872286669839	0.0057	0.0054	0.0933	0.0038	0.0509	0.0034	0.0065	0.0267	0.0013	0.0397	0.0439	0.1179	0.0036	0.0488	0.1441	0.0108	0.0105	0.0058	0.0013	0.0155	0.0084	0.1579	0.0339	0.102	0.0532	0.0016
2	rs10196891	109178613	0.95	0.036223894092762	1.27	0.000157285884358119	0.704901690863004	0.903126792549495	0.0056	0.0054	0.0933	0.0038	0.051	0.0034	0.0065	0.0267	0.0013	0.0397	0.0439	0.1179	0.0036	0.0488	0.1441	0.0108	0.0105	0.0059	0.0013	0.0155	0.0084	0.1579	0.0339	0.102	0.0533	0.0016
2	rs75727598	109179519	0.95	0.036223894092762	1.27	0.000157285884358119	0.70571507798271	0.903126792549495	0.0056	0.0054	0.0933	0.0038	0.051	0.0034	0.0065	0.0267	0.0013	0.0397	0.0439	0.1179	0.0036	0.0488	0.1441	0.0108	0.0105	0.0059	0.0013	0.0155	0.0084	0.1579	0.0339	0.102	0.0533	0.0016
2	rs2718733	109180616	0.95	0.036223894092762	1.27	0.000157285884358119	0.706676891887161	0.90391103735774	0.0056	0.0054	0.0933	0.0038	0.051	0.0034	0.0065	0.0267	0.0013	0.0397	0.0439	0.1179	0.0036	0.0488	0.1441	0.0108	0.0105	0.0059	0.0013	0.0155	0.0084	0.1579	0.0339	0.102	0.0533	0.0016
2	rs62149876	109187156	0.95	0.036223894092762	1.27	0.000157285884358119	0.713425892584321	0.911918153370015	0.0056	0.0054	0.0933	0.0038	0.051	0.0034	0.0065	0.0267	0.0013	0.0396	0.0439	0.1178	0.0036	0.0488	0.1441	0.0108	0.0105	0.006	0.0014	0.0155	0.0083	0.158	0.0339	0.102	0.0533	0.0016
2	rs17190855	109187551	0.95	0.036223894092762	1.27	0.000157285884358119	0.713202943823175	0.908933449277923	0.0056	0.0054	0.0933	0.0038	0.051	0.0034	0.0065	0.0267	0.0013	0.0396	0.0439	0.1178	0.0036	0.0488	0.1441	0.0108	0.0105	0.006	0.0014	0.0155	0.0083	0.158	0.0339	0.102	0.0533	0.0016
2	rs78115908	109189288	0.95	0.036223894092762	1.26	0.000227775368591099	0.71483861965385	0.907677320967842	0.0056	0.0054	0.0933	0.0038	0.051	0.0034	0.0065	0.0267	0.0013	0.0396	0.0438	0.1178	0.0036	0.0488	0.1441	0.0108	0.0105	0.006	0.0014	0.0155	0.0083	0.158	0.0339	0.102	0.0533	0.0016
2	rs10181348	109189776	0.95	0.036223894092762	1.23	0.000651841746454266	0.715210596064054	0.908305341418445	0.0056	0.0054	0.0933	0.0038	0.051	0.0034	0.0065	0.0267	0.0013	0.0396	0.0438	0.1178	0.0036	0.0488	0.1441	0.0108	0.0105	0.006	0.0014	0.0155	0.0083	0.158	0.0339	0.102	0.0533	0.0016
2	rs116080467	109196635	0.95	0.036223894092762	1.23	0.000651841746454266	0.726559584105274	0.918050797333443	0.0056	0.0054	0.0933	0.0038	0.051	0.0034	0.0065	0.0266	0.0013	0.0396	0.0438	0.1178	0.0036	0.0488	0.1441	0.0109	0.0105	0.006	0.0014	0.0155	0.0083	0.158	0.034	0.102	0.0533	0.0016
2	rs116205337	109208931	0.95	0.036223894092762	1.23	0.000651841746454266	0.763297277997539	0.886377084422708	0.0056	0.0054	0.0932	0.0038	0.0509	0.0034	0.0064	0.0266	0.0014	0.0395	0.0435	0.1177	0.0038	0.0487	0.1442	0.0109	0.0105	0.0062	0.0016	0.0155	0.0083	0.158	0.034	0.102	0.0533	0.0017
2	rs826682	109232388	0.95	0.036223894092762	1.22	0.000907437995335638	0.78269821200563	0.869224637793109	0.0055	0.0054	0.0932	0.0038	0.0509	0.0033	0.0064	0.0266	0.0014	0.0394	0.0433	0.1177	0.0039	0.0486	0.1443	0.0109	0.0105	0.0063	0.0017	0.0155	0.0083	0.158	0.0341	0.102	0.0533	0.0018
2	rs116340057	109238756	0.95	0.036223894092762	1.15	0.00703273128634627	0.784711943627418	0.870781114085554	0.0055	0.0054	0.0932	0.0037	0.0509	0.0033	0.0064	0.0266	0.0014	0.0394	0.0432	0.1177	0.0039	0.0486	0.1443	0.0109	0.0105	0.0063	0.0017	0.0155	0.0083	0.158	0.0341	0.102	0.0533	0.0018
2	rs78959419	109240556	0.95	0.036223894092762	1.15	0.00703273128634627	0.785487053731734	0.871715273772542	0.0055	0.0054	0.0932	0.0037	0.0509	0.0033	0.0064	0.0266	0.0014	0.0394	0.0432	0.1177	0.0039	0.0486	0.1443	0.0109	0.0105	0.0063	0.0017	0.0155	0.0083	0.158	0.0341	0.102	0.0533	0.0018
2	rs10164699	109249886	0.95	0.036223894092762	1.15	0.00703273128634627	0.807638317960232	0.902342685126956	0.0055	0.0054	0.0932	0.0037	0.0509	0.0033	0.0064	0.0266	0.0014	0.0393	0.0432	0.1176	0.0039	0.0486	0.1443	0.0109	0.0105	0.0063	0.0017	0.0155	0.0083	0.158	0.0341	0.102	0.0533	0.0018
2	rs150889011	109297180	0.95	0.036223894092762	1.14	0.00907940974119467	0.858121118686851	0.944086859526392	0.0056	0.0054	0.0931	0.0037	0.051	0.0033	0.0064	0.0266	0.0014	0.0393	0.0432	0.1176	0.0039	0.0486	0.1444	0.0109	0.0105	0.0063	0.0017	0.0155	0.0083	0.1579	0.034	0.102	0.0533	0.0018
2	rs78048189	109317226	0.95	0.036223894092762	1.14	0.00907940974119467	0.723864518281533	1.02673418813462	0.0064	0.0054	0.0926	0.0034	0.0519	0.0031	0.0061	0.0268	0.0015	0.039	0.0438	0.117	0.0041	0.0489	0.1445	0.0108	0.0104	0.0053	0.0018	0.0152	0.0079	0.1579	0.0339	0.1023	0.0536	0.002
2	rs72833183	109321553	0.95	0.036223894092762	1.14	0.00907940974119467	0.766899600514506	1.05414428753593	0.0066	0.0054	0.0921	0.0033	0.0522	0.003	0.0061	0.0268	0.0015	0.0389	0.044	0.1166	0.0042	0.049	0.1449	0.0108	0.0104	0.0053	0.0018	0.0151	0.0078	0.1579	0.0338	0.1026	0.0537	0.002
2	rs826532	109345484	0.95	0.036223894092762	1.14	0.00907940974119467	0.783704797036471	1.07665647621209	0.0068	0.0054	0.0912	0.0031	0.0528	0.0029	0.006	0.0266	0.0015	0.039	0.0448	0.1162	0.0043	0.0495	0.1454	0.0106	0.0103	0.0048	0.0019	0.0151	0.0075	0.1573	0.0336	0.103	0.054	0.0021
2	rs76352345	109356978	0.95	0.036223894092762	1.12	0.0147375964059179	0.78463445088182	1.07616966390742	0.0068	0.0054	0.0912	0.0031	0.0528	0.0029	0.006	0.0266	0.0015	0.039	0.0448	0.1162	0.0043	0.0495	0.1454	0.0106	0.0103	0.0048	0.0019	0.0151	0.0075	0.1573	0.0336	0.103	0.054	0.0021
2	rs61758802	109371497	0.95	0.036223894092762	1.12	0.0147375964059179	0.780222858390775	1.0771433295657	0.0068	0.0054	0.0913	0.0031	0.0528	0.0029	0.006	0.0266	0.0015	0.039	0.0448	0.1162	0.0043	0.0495	0.1453	0.0106	0.0103	0.0048	0.0019	0.0151	0.0075	0.1574	0.0336	0.1031	0.054	0.0021
2	rs61748149	109381438	0.95	0.036223894092762	1.12	0.0147375964059179	0.776824813015373	1.08022768608463	0.0068	0.0054	0.0913	0.0031	0.0528	0.0029	0.006	0.0266	0.0015	0.039	0.0448	0.1162	0.0043	0.0495	0.1451	0.0106	0.0103	0.0048	0.0019	0.0151	0.0075	0.1574	0.0336	0.1032	0.054	0.0021
2	rs75495651	109403917	0.95	0.036223894092762	1.12	0.0147375964059179	0.788668474915849	1.09062913838801	0.0068	0.0054	0.0913	0.0031	0.0528	0.0029	0.006	0.0266	0.0015	0.039	0.0448	0.1163	0.0043	0.0495	0.1451	0.0106	0.0103	0.0048	0.0019	0.015	0.0075	0.1575	0.0337	0.1032	0.054	0.0021
2	rs35794776	109408159	0.95	0.036223894092762	1.12	0.0147375964059179	0.791233178998356	1.09372062437531	0.0068	0.0054	0.0913	0.0031	0.0528	0.0029	0.006	0.0266	0.0015	0.039	0.0448	0.1163	0.0043	0.0495	0.145	0.0106	0.0103	0.0048	0.0019	0.015	0.0075	0.1575	0.0337	0.1032	0.054	0.0021
2	rs6740879	109408208	0.95	0.036223894092762	1.12	0.0147375964059179	0.804815687543804	1.09030381316682	0.0068	0.0054	0.0913	0.0031	0.0528	0.0029	0.006	0.0266	0.0015	0.039	0.0448	0.1163	0.0044	0.0495	0.1451	0.0106	0.0104	0.0048	0.0019	0.015	0.0075	0.1575	0.0337	0.1029	0.0541	0.0021
2	rs6743705	109414389	0.95	0.036223894092762	1.12	0.0147375964059179	0.794658392434764	1.09648806286145	0.0069	0.0055	0.0909	0.0031	0.0529	0.0028	0.0056	0.0267	0.0016	0.0391	0.0449	0.1164	0.0044	0.0495	0.145	0.0106	0.0103	0.0049	0.002	0.015	0.0075	0.1576	0.0338	0.1028	0.054	0.0021
2	rs77048485	109436692	0.95	0.036223894092762	1.12	0.0147375964059179	0.799651942291048	1.11671294580945	0.0069	0.0055	0.0909	0.0031	0.053	0.0028	0.0056	0.0267	0.0016	0.0391	0.0449	0.1164	0.0044	0.0495	0.145	0.0106	0.0103	0.0049	0.002	0.015	0.0075	0.1576	0.0338	0.1028	0.054	0.0021
2	rs11900990	109447787	0.95	0.036223894092762	1.12	0.0147375964059179	0.751165724745108	1.12030830824712	0.0071	0.0056	0.0906	0.0031	0.0538	0.0027	0.0053	0.0268	0.0018	0.039	0.045	0.1162	0.0044	0.0496	0.1441	0.0106	0.0103	0.0049	0.002	0.0151	0.0076	0.1577	0.0338	0.1026	0.0539	0.0021
2	rs76923664	109453875	0.96	0.0287844243890396	1.12	0.0147375964059179	0.826960681888159	1.30296092164899	0.0071	0.0058	0.0903	0.0033	0.0547	0.0026	0.0047	0.0267	0.002	0.0391	0.0455	0.1157	0.0045	0.0502	0.1441	0.0105	0.0103	0.005	0.0018	0.0151	0.0077	0.1581	0.0333	0.1019	0.0538	0.002
2	rs114153310	109468450	0.95	0.036223894092762	1.12	0.0147375964059179	0.839445614239575	1.28803299990332	0.0071	0.0059	0.0903	0.0033	0.0548	0.0026	0.0046	0.0269	0.0021	0.0391	0.0454	0.1156	0.0045	0.0503	0.144	0.0105	0.0103	0.005	0.0017	0.0151	0.0077	0.1582	0.0332	0.1019	0.0537	0.002
2	rs72836520	109469589	0.95	0.036223894092762	1.12	0.0147375964059179	0.841121632568674	1.30044292435664	0.0071	0.0059	0.0903	0.0034	0.0548	0.0026	0.0046	0.0269	0.0021	0.039	0.0453	0.1156	0.0045	0.0503	0.144	0.0105	0.0103	0.005	0.0017	0.0151	0.0077	0.1582	0.0332	0.1018	0.0537	0.002
2	rs72836521	109474350	0.95	0.036223894092762	1.11	0.0185358352188032	0.849523094345829	1.28451497898031	0.0071	0.0059	0.0902	0.0034	0.0549	0.0025	0.0045	0.0269	0.0021	0.0391	0.0454	0.1155	0.0045	0.0504	0.144	0.0105	0.0103	0.005	0.0017	0.0151	0.0077	0.1583	0.0331	0.1017	0.0537	0.0019
2	rs79785323	109480050	0.95	0.036223894092762	1.1	0.0231193192345528	0.847679731640366	1.2820031177939	0.0071	0.0059	0.0902	0.0034	0.0549	0.0025	0.0045	0.0269	0.0021	0.0391	0.0454	0.1155	0.0045	0.0504	0.144	0.0105	0.0103	0.005	0.0017	0.0151	0.0077	0.1583	0.0331	0.1017	0.0537	0.0019
2	rs77423761	109480338	0.95	0.036223894092762	1.1	0.0231193192345528	0.847920073564299	1.28183569038927	0.0071	0.0059	0.0902	0.0034	0.0549	0.0025	0.0045	0.0269	0.0021	0.0391	0.0454	0.1155	0.0045	0.0504	0.144	0.0105	0.0103	0.005	0.0017	0.0151	0.0077	0.1583	0.0331	0.1017	0.0537	0.0019
2	rs76197902	109496254	0.95	0.036223894092762	1.1	0.0231193192345528	0.845437940019558	1.31320929858137	0.0071	0.0059	0.0902	0.0034	0.0549	0.0025	0.0044	0.0268	0.0022	0.039	0.0455	0.1154	0.0045	0.0504	0.1441	0.0105	0.0103	0.005	0.0017	0.0151	0.0077	0.1583	0.0331	0.1019	0.0536	0.0019
2	rs11904641	109501567	0.95	0.036223894092762	1.1	0.0231193192345528	0.840403164301177	1.3041362708681	0.0071	0.0059	0.0902	0.0034	0.0549	0.0025	0.0044	0.0268	0.0022	0.039	0.0455	0.1154	0.0045	0.0504	0.1441	0.0105	0.0103	0.005	0.0017	0.0151	0.0078	0.1583	0.0331	0.1019	0.0536	0.0019
2	rs10179849	109504287	0.95	0.036223894092762	1.1	0.0231193192345528	0.831245832634439	1.3120325628956	0.0071	0.0059	0.0902	0.0034	0.0549	0.0025	0.0044	0.0268	0.0021	0.039	0.0455	0.1153	0.0044	0.0504	0.1443	0.0105	0.0103	0.005	0.0017	0.0151	0.0078	0.1584	0.0331	0.102	0.0536	0.0019
2	rs1478517	109510937	0.95	0.036223894092762	1.08	0.0351072409391166	0.808737157731046	1.30329671729744	0.007	0.0059	0.0902	0.0034	0.0549	0.0025	0.0044	0.0268	0.0021	0.0389	0.0455	0.1154	0.0043	0.0506	0.1442	0.0104	0.0103	0.005	0.0016	0.0153	0.0078	0.1585	0.0331	0.1019	0.0537	0.0019
2	rs3827760	109513601	0.96	0.0287844243890396	1.07	0.0427611820736564	0.854500642939684	1.36736034604005	0.0069	0.0061	0.0901	0.0033	0.0548	0.0025	0.0043	0.0268	0.0021	0.0387	0.0458	0.116	0.0043	0.0508	0.1442	0.0104	0.0102	0.005	0.0016	0.0152	0.0077	0.1585	0.033	0.1023	0.0534	0.0018
2	rs154997	109522200	0.96	0.0287844243890396	1.07	0.0427611820736564	0.862797091545116	1.45361386561262	0.0068	0.0062	0.0901	0.0033	0.0546	0.0025	0.0042	0.0267	0.002	0.0386	0.0459	0.1163	0.0044	0.0509	0.1442	0.0104	0.0102	0.005	0.0016	0.0152	0.0077	0.1584	0.0329	0.1024	0.0533	0.0018
2	rs62151085	109526505	0.96	0.0287844243890396	1.07	0.0427611820736564	0.869021484042351	1.4739818097086	0.0069	0.0062	0.0901	0.0033	0.0545	0.0025	0.0042	0.0267	0.002	0.0386	0.0458	0.1161	0.0043	0.0511	0.1443	0.0104	0.0102	0.005	0.0016	0.0152	0.0078	0.1586	0.0329	0.1023	0.0533	0.0018
2	rs103855	109532717	0.96	0.0287844243890396	1.06	0.0516972356607989	0.871289594884406	1.40043224643519	0.0069	0.0063	0.0898	0.0032	0.0544	0.0025	0.0041	0.0267	0.002	0.0387	0.0457	0.1157	0.0043	0.0516	0.1444	0.0104	0.0102	0.0051	0.0017	0.0152	0.0078	0.1591	0.0329	0.1021	0.053	0.0018
2	rs260642	109536784	0.96	0.0287844243890396	1.06	0.0516972356607989	0.852813314086676	1.39227937664639	0.0069	0.0063	0.0896	0.0032	0.0543	0.0025	0.004	0.0267	0.002	0.0386	0.0453	0.1162	0.0043	0.0517	0.1443	0.0103	0.0102	0.0051	0.0017	0.0152	0.0079	0.1594	0.0329	0.1021	0.0529	0.0018
2	rs2077536	109539654	0.96	0.0287844243890396	1.06	0.0516972356607989	0.864331218736927	1.38464319961492	0.0069	0.0063	0.0898	0.0032	0.0545	0.0025	0.004	0.0267	0.002	0.0386	0.0453	0.1157	0.0042	0.0519	0.1444	0.0103	0.0102	0.0051	0.0017	0.0153	0.0079	0.1593	0.0328	0.1023	0.0528	0.0018
2	rs748224	109540036	0.96	0.0287844243890396	1.06	0.0516972356607989	0.866432422015675	1.41097458429715	0.0069	0.0063	0.0898	0.0032	0.0545	0.0025	0.004	0.0267	0.002	0.0386	0.0453	0.1157	0.0042	0.0519	0.1444	0.0103	0.0102	0.0051	0.0017	0.0153	0.0079	0.1593	0.0328	0.1024	0.0528	0.0018
2	rs6750964	109542493	0.98	0.0176313199892257	1.06	0.0516972356607989	0.692971171489774	1.56367804132592	0.0073	0.0066	0.0896	0.0029	0.0531	0.0027	0.0039	0.0268	0.0017	0.0391	0.0445	0.1136	0.0038	0.0539	0.1444	0.009	0.0093	0.0051	0.0016	0.0169	0.0085	0.1593	0.0316	0.105	0.0532	0.0018
2	rs72836563	109545459	0.99	0.0135827579755248	1.06	0.0516972356607989	0.712980026000733	1.70488767061254	0.0075	0.0067	0.0894	0.0029	0.053	0.0028	0.0041	0.0264	0.0016	0.0389	0.0443	0.1136	0.0037	0.0542	0.144	0.0089	0.0091	0.0052	0.0015	0.017	0.0086	0.159	0.0315	0.1061	0.0535	0.0019
2	rs78887701	109547280	0.99	0.0135827579755248	1.06	0.0516972356607989	0.706750901715645	1.70401149773798	0.0075	0.0067	0.0894	0.0029	0.053	0.0028	0.0041	0.0264	0.0016	0.0389	0.0443	0.1136	0.0037	0.0542	0.144	0.0089	0.0091	0.0052	0.0015	0.017	0.0086	0.159	0.0315	0.1061	0.0535	0.0019
2	rs76090664	109547597	0.99	0.0135827579755248	1.06	0.0516972356607989	0.707417145337488	1.70769187300456	0.0075	0.0067	0.0894	0.0029	0.053	0.0028	0.0041	0.0264	0.0016	0.0389	0.0443	0.1136	0.0037	0.0542	0.144	0.0089	0.0091	0.0052	0.0015	0.017	0.0086	0.159	0.0315	0.1061	0.0535	0.0019
2	rs140423617	109554646	0.99	0.0135827579755248	1.06	0.0516972356607989	0.703423875291415	1.68772692557258	0.0076	0.0067	0.0894	0.0029	0.053	0.0028	0.0041	0.0264	0.0016	0.0389	0.0443	0.1136	0.0037	0.0543	0.1439	0.0089	0.0091	0.0052	0.0015	0.017	0.0086	0.159	0.0315	0.1062	0.0535	0.0019
2	rs78240603	109556012	0.99	0.0135827579755248	1.06	0.0516972356607989	0.717816834060046	1.6912270163226	0.0075	0.0066	0.0894	0.0029	0.053	0.0028	0.0041	0.0264	0.0015	0.0389	0.0443	0.1137	0.0037	0.0543	0.1439	0.0089	0.0091	0.0051	0.0014	0.017	0.0086	0.159	0.0315	0.1063	0.0536	0.0018
2	rs7598206	109556418	0.99	0.0135827579755248	1.06	0.0516972356607989	0.708972799541805	1.6271752520796	0.0076	0.0066	0.0893	0.0029	0.0531	0.0028	0.0041	0.0264	0.0015	0.0389	0.0443	0.1137	0.0037	0.0543	0.1439	0.0088	0.0091	0.0051	0.0014	0.017	0.0086	0.159	0.0315	0.1064	0.0536	0.0018
2	rs260698	109566759	0.99	0.0135827579755248	1.06	0.0516972356607989	0.706824914992585	1.63779550592845	0.0077	0.0066	0.0895	0.003	0.0531	0.0029	0.0041	0.0263	0.0015	0.0391	0.0442	0.1131	0.0037	0.0545	0.1434	0.0088	0.0092	0.0051	0.0014	0.0172	0.009	0.1587	0.0315	0.1063	0.0536	0.0019
2	rs260704	109570113	0.99	0.0135827579755248	1.06	0.0516972356607989	0.703940953633017	1.61465343860117	0.0077	0.0066	0.0895	0.003	0.0531	0.0029	0.0041	0.0263	0.0015	0.0391	0.0442	0.1131	0.0037	0.0545	0.1434	0.0088	0.0092	0.0051	0.0014	0.0172	0.009	0.1587	0.0315	0.1064	0.0536	0.0019
2	rs17034666	109571508	0.99	0.0135827579755248	1.07	0.0427611820736564	0.667362849482425	1.58670711043723	0.0077	0.0065	0.0895	0.0034	0.053	0.003	0.0042	0.0264	0.0015	0.0391	0.0442	0.1129	0.0037	0.0544	0.1433	0.0089	0.0092	0.0051	0.0014	0.0173	0.0092	0.1586	0.0315	0.1058	0.0536	0.0019
2	rs260693	109582711	0.99	0.0135827579755248	1.06	0.0516972356607989	0.7306855908616	1.62630520568106	0.0078	0.0065	0.09	0.0035	0.0532	0.0032	0.0044	0.0264	0.0014	0.0393	0.0441	0.1127	0.0037	0.0545	0.1425	0.0088	0.0092	0.0051	0.0014	0.0174	0.0094	0.1583	0.0315	0.1053	0.0534	0.0019
2	rs10779899	109584599	1	0.0103504126855126	1.06	0.0516972356607989	0.64993820449118	1.51760644245931	0.0079	0.0064	0.0899	0.0037	0.0532	0.0035	0.0047	0.0264	0.0013	0.0394	0.044	0.1123	0.0036	0.0541	0.1427	0.0088	0.0094	0.0048	0.0013	0.0176	0.0098	0.1583	0.0315	0.1056	0.0531	0.0019
2	rs11123719	109586371	1	0.0103504126855126	1.05	0.0620520515513756	0.656224274292279	1.57215636716791	0.008	0.0063	0.0898	0.0039	0.0533	0.0039	0.005	0.0264	0.0013	0.0395	0.0438	0.1116	0.0035	0.054	0.1426	0.0087	0.0096	0.0047	0.0012	0.0177	0.0101	0.1586	0.0317	0.1054	0.0524	0.002
2	rs116754824	109590218	1	0.0103504126855126	1.03	0.0875760293110768	0.629698565460166	1.51950023894348	0.008	0.0063	0.0901	0.0036	0.0533	0.0039	0.0049	0.0264	0.0013	0.0395	0.0438	0.1115	0.0035	0.054	0.1427	0.0086	0.0096	0.0047	0.0012	0.0177	0.0101	0.1587	0.0317	0.1054	0.0523	0.0021
2	rs12992554	109590380	1	0.0103504126855126	1.03	0.0875760293110768	0.622760646768627	1.49628411277664	0.008	0.0063	0.0901	0.0036	0.0533	0.0039	0.0049	0.0264	0.0013	0.0395	0.0438	0.1115	0.0035	0.054	0.1427	0.0086	0.0096	0.0047	0.0012	0.0177	0.0101	0.1587	0.0317	0.1054	0.0523	0.0021
2	rs11676729	109591409	1	0.0103504126855126	1.03	0.0875760293110768	0.629909354034476	1.51227138726287	0.0081	0.0063	0.0903	0.0036	0.0533	0.0039	0.005	0.0264	0.0013	0.0395	0.0438	0.1114	0.0035	0.054	0.1426	0.0086	0.0096	0.0047	0.0011	0.0177	0.0101	0.1587	0.0316	0.1054	0.0523	0.0021
2	rs260607	109595692	1	0.0103504126855126	1.02	0.103026239636585	0.609128990745976	1.50779911706554	0.008	0.0065	0.0907	0.0036	0.0533	0.0041	0.0051	0.0264	0.0013	0.0393	0.0437	0.1113	0.0036	0.054	0.1423	0.0087	0.0096	0.0046	0.0011	0.0178	0.0101	0.1586	0.0316	0.1052	0.0523	0.0021
2	rs72939934	109603542	1	0.0103504126855126	1.02	0.103026239636585	0.603742763214607	1.48066688347284	0.0081	0.0065	0.0907	0.0037	0.0532	0.0041	0.0052	0.0264	0.0013	0.0397	0.0435	0.1111	0.0035	0.0539	0.1425	0.0088	0.0097	0.0044	0.0011	0.0179	0.0101	0.1586	0.0314	0.1052	0.0522	0.0022
2	rs6734441	109607349	1	0.0103504126855126	1.02	0.103026239636585	0.603467140947129	1.51777859037885	0.0081	0.0065	0.0906	0.0037	0.0532	0.0042	0.0052	0.0265	0.0014	0.0399	0.0435	0.111	0.0034	0.0539	0.1426	0.0089	0.0098	0.0044	0.0011	0.018	0.01	0.1585	0.0313	0.1052	0.0522	0.0022
2	rs13425934	109608698	1	0.0103504126855126	1.03	0.0875760293110768	0.585540702997162	1.56367804132592	0.0081	0.0065	0.0906	0.0037	0.0532	0.0042	0.0052	0.0264	0.0014	0.0399	0.0433	0.1114	0.0034	0.0538	0.142	0.0089	0.0098	0.0044	0.0011	0.018	0.0101	0.1586	0.0313	0.1052	0.0523	0.0022
2	rs6750059	109611097	1	0.0103504126855126	1.03	0.0875760293110768	0.617388835043659	1.60891921917919	0.0081	0.0065	0.0906	0.0037	0.0532	0.0042	0.0052	0.0264	0.0014	0.0399	0.0433	0.1113	0.0034	0.0538	0.142	0.0089	0.0098	0.0043	0.0011	0.0181	0.0101	0.1587	0.0313	0.1052	0.0523	0.0022
2	rs260617	109623949	1.01	0.0077998467636837	1.03	0.0875760293110768	0.684557240675299	1.55831788535901	0.0083	0.0064	0.0906	0.0039	0.0527	0.0046	0.0055	0.0262	0.0014	0.0398	0.043	0.1101	0.0034	0.0538	0.1418	0.009	0.0103	0.0043	0.001	0.0186	0.0103	0.1587	0.0312	0.1056	0.0519	0.0023
2	rs260621	109628974	1.02	0.0058113257599233	1.03	0.0875760293110768	0.415898549523004	0.832043113241892	0.0091	0.0064	0.0908	0.0059	0.0514	0.0069	0.0074	0.0276	0.002	0.0384	0.0405	0.1033	0.0032	0.0522	0.1421	0.0099	0.0128	0.0029	0.0011	0.0194	0.0123	0.1546	0.0307	0.1112	0.0497	0.003
2	rs4676227	109629693	1.02	0.0058113257599233	1.03	0.0875760293110768	0.436072343478544	0.881068117483129	0.0094	0.0061	0.0903	0.0064	0.0511	0.0076	0.0078	0.0277	0.0021	0.0382	0.0407	0.1015	0.0031	0.053	0.1423	0.01	0.0132	0.0028	0.0012	0.0192	0.013	0.1525	0.0307	0.1133	0.0486	0.003
2	rs4676049	109635257	1.02	0.0058113257599233	1.03	0.0875760293110768	0.392107236401179	0.874830619839525	0.0095	0.0059	0.0902	0.0065	0.0511	0.0077	0.0079	0.0279	0.0022	0.0382	0.0408	0.101	0.003	0.0534	0.1425	0.01	0.0134	0.0028	0.0013	0.0192	0.0131	0.1518	0.0306	0.1137	0.0483	0.0029
2	rs921876	109637508	1.02	0.0058113257599233	1.03	0.0875760293110768	0.331851125801721	0.762208295960915	0.0095	0.006	0.0902	0.0065	0.0512	0.0077	0.008	0.0279	0.0022	0.0381	0.0408	0.101	0.003	0.0535	0.1425	0.01	0.0134	0.0029	0.0013	0.0192	0.0133	0.1512	0.0307	0.1139	0.0483	0.0029
2	rs75159143	109639677	1.02	0.0058113257599233	1.03	0.0875760293110768	0.39687670391386	0.836672295159285	0.0095	0.006	0.0903	0.0065	0.0537	0.0078	0.0079	0.0278	0.0022	0.0381	0.0409	0.1013	0.0029	0.0537	0.1421	0.0096	0.0135	0.0028	0.0013	0.0192	0.0134	0.1488	0.0307	0.1141	0.048	0.0029
2	rs62152371	109639950	1.03	0.00427993383527349	1.03	0.0875760293110768	0.395751860986163	0.850436881732048	0.0095	0.006	0.0903	0.0065	0.0539	0.0078	0.0079	0.0275	0.0021	0.0381	0.0409	0.1014	0.0029	0.0537	0.1421	0.0095	0.0135	0.003	0.0013	0.0192	0.0134	0.1487	0.0307	0.1141	0.0479	0.0029
2	rs77770870	109640745	1.03	0.00427993383527349	1.03	0.0875760293110768	0.450163590523899	0.775553497284085	0.0095	0.006	0.0905	0.0065	0.0547	0.0078	0.0079	0.0275	0.0021	0.038	0.0408	0.1012	0.0029	0.054	0.142	0.0094	0.0139	0.003	0.0013	0.0192	0.0134	0.148	0.0306	0.1141	0.0478	0.0029
2	rs79271259	109641197	1.03	0.00427993383527349	1.03	0.0875760293110768	0.461498023726823	0.808212004609157	0.0095	0.006	0.0905	0.0065	0.0547	0.0079	0.0079	0.0275	0.0021	0.038	0.0408	0.1013	0.0029	0.054	0.142	0.0093	0.0139	0.003	0.0013	0.0192	0.0135	0.148	0.0305	0.1141	0.0477	0.0029
2	rs4676230	109647815	NA	NA	NA	NA	0.482469532764802	0.965018784008384	0.0095	0.0061	0.0903	0.0067	0.055	0.0081	0.008	0.0275	0.0021	0.0379	0.0412	0.1023	0.0027	0.0547	0.1419	0.0085	0.0142	0.003	0.0012	0.0191	0.0137	0.1468	0.0301	0.1143	0.0474	0.0028
2	rs10191323	109648276	NA	NA	NA	NA	0.476660299202247	1.02351851688373	0.0095	0.0061	0.0903	0.0068	0.0551	0.0082	0.008	0.0275	0.0021	0.0378	0.0413	0.1025	0.0026	0.0548	0.1418	0.0083	0.0143	0.003	0.0012	0.0192	0.0137	0.1465	0.03	0.1143	0.0472	0.0028
2	rs4676051	109648715	NA	NA	NA	NA	0.472172434270947	0.920569134397872	0.0095	0.006	0.0902	0.0069	0.0551	0.0085	0.0082	0.0277	0.0021	0.0378	0.0417	0.103	0.0025	0.0552	0.1417	0.0076	0.0147	0.0029	0.0012	0.0193	0.0138	0.1457	0.0297	0.1144	0.0466	0.0027
2	rs12998605	109652644	NA	NA	NA	NA	0.514387129614064	0.976473992365484	0.0094	0.006	0.0902	0.0073	0.0544	0.0089	0.0079	0.028	0.0021	0.0377	0.042	0.1018	0.0022	0.0567	0.1422	0.0079	0.0145	0.0028	0.0012	0.0196	0.0138	0.1458	0.0288	0.1163	0.0451	0.0025
2	rs55636728	109666517	NA	NA	NA	NA	0.495696097370422	0.831426294590627	0.0094	0.0062	0.0904	0.0075	0.0536	0.0091	0.0078	0.0283	0.0021	0.0375	0.0422	0.1003	0.0023	0.0572	0.1424	0.0086	0.0146	0.0031	0.0011	0.0197	0.0137	0.1452	0.0288	0.1176	0.044	0.0026
2	rs2378297	109667968	NA	NA	NA	NA	0.502626833174419	0.817266013719194	0.0094	0.0063	0.0903	0.0075	0.0536	0.0092	0.0079	0.0283	0.0021	0.0375	0.0422	0.1003	0.0023	0.0572	0.1423	0.0087	0.0146	0.0031	0.0011	0.0197	0.0137	0.145	0.0288	0.1177	0.0438	0.0026
2	rs6737482	109669494	NA	NA	NA	NA	0.484454920839893	0.795511311557865	0.0094	0.0063	0.0903	0.0075	0.0535	0.0092	0.0079	0.0282	0.0021	0.0376	0.0421	0.1004	0.0023	0.0572	0.1423	0.0089	0.0146	0.0031	0.0011	0.0197	0.0137	0.1449	0.0289	0.1177	0.0437	0.0026
2	rs383993	109674911	NA	NA	NA	NA	0.45346522233203	0.692402009564105	0.0094	0.0062	0.09	0.0076	0.0532	0.0093	0.008	0.0282	0.0021	0.0378	0.0419	0.1011	0.0023	0.0575	0.1416	0.0088	0.0146	0.0031	0.0012	0.0197	0.0138	0.1447	0.0288	0.1183	0.0435	0.0026
2	rs397727	109677522	NA	NA	NA	NA	0.430955118809963	0.529343296919808	0.0093	0.0059	0.0899	0.0085	0.0515	0.0095	0.0082	0.0285	0.002	0.0388	0.042	0.103	0.0019	0.0588	0.1391	0.0094	0.015	0.0038	0.0011	0.0195	0.0139	0.1435	0.028	0.1202	0.0417	0.0023
2	rs77094224	109682287	NA	NA	NA	NA	0.457926080723836	0.470702970948581	0.0093	0.0058	0.0903	0.0086	0.0513	0.0096	0.0081	0.029	0.0017	0.0389	0.0419	0.1032	0.0018	0.059	0.1383	0.0096	0.015	0.0039	0.0011	0.0193	0.0139	0.1432	0.0278	0.1208	0.0413	0.0022
2	rs260653	109686210	NA	NA	NA	NA	0.458409616455314	0.43967623370103	0.0093	0.0058	0.0905	0.0087	0.0513	0.0097	0.0081	0.0292	0.0017	0.0389	0.0419	0.1033	0.0018	0.0591	0.1379	0.0096	0.0151	0.0039	0.0011	0.0193	0.0139	0.1431	0.0278	0.121	0.041	0.0022
2	rs260650	109688902	NA	NA	NA	NA	0.446276940588105	0.377467982045048	0.0093	0.0058	0.0906	0.0087	0.0512	0.0097	0.0081	0.0293	0.0017	0.039	0.0419	0.1033	0.0018	0.0592	0.1376	0.0097	0.0152	0.004	0.0011	0.0192	0.0139	0.143	0.0277	0.1212	0.0409	0.0022
2	rs905307	109698148	NA	NA	NA	NA	0.407072542038525	0.37912143210905	0.0091	0.0057	0.0915	0.0086	0.0508	0.0093	0.0081	0.0293	0.0017	0.0399	0.0427	0.1036	0.002	0.0594	0.1346	0.0095	0.0153	0.0045	0.0012	0.0182	0.0137	0.1435	0.027	0.1228	0.0411	0.0021
2	rs115538553	109711667	NA	NA	NA	NA	0.374631814912959	0.443523890922265	0.0091	0.0056	0.0915	0.0087	0.051	0.0094	0.0081	0.0292	0.0016	0.0401	0.0422	0.1038	0.002	0.0593	0.1341	0.0095	0.0154	0.0046	0.0012	0.0181	0.0135	0.1436	0.0267	0.123	0.0418	0.0021
2	rs11674275	109716551	NA	NA	NA	NA	0.363619286144205	0.405587594281365	0.0091	0.0056	0.0915	0.0087	0.0511	0.0094	0.0081	0.0293	0.0016	0.0401	0.0421	0.1038	0.002	0.0593	0.134	0.0095	0.0154	0.0046	0.0012	0.0181	0.0135	0.1436	0.0266	0.1231	0.0419	0.0021
2	rs34990266	109726990	NA	NA	NA	NA	0.364050098526093	0.409092702419253	0.0091	0.0056	0.0915	0.0087	0.051	0.0094	0.0081	0.0293	0.0016	0.0401	0.0421	0.1038	0.002	0.0593	0.134	0.0095	0.0154	0.0046	0.0012	0.0181	0.0135	0.1436	0.0266	0.1231	0.0419	0.0021
2	rs79992189	109744282	NA	NA	NA	NA	0.362328416929291	0.40714440197708	0.0091	0.0056	0.0916	0.0087	0.0508	0.0094	0.0081	0.0295	0.0016	0.0402	0.042	0.1039	0.002	0.0593	0.1339	0.0095	0.0155	0.0045	0.0012	0.0181	0.0135	0.1436	0.0267	0.1231	0.0419	0.0021
2	rs116528204	109746599	NA	NA	NA	NA	0.362650913695838	0.409482667189685	0.009	0.0056	0.0918	0.0088	0.0504	0.0094	0.0081	0.0295	0.0016	0.0403	0.0419	0.1042	0.002	0.0593	0.1339	0.0095	0.0155	0.0044	0.0012	0.0181	0.0135	0.1436	0.0267	0.1232	0.0418	0.0021
2	rs6755270	109749432	NA	NA	NA	NA	0.357241830218246	0.447114185116206	0.009	0.0056	0.092	0.0088	0.0501	0.0094	0.0081	0.0295	0.0016	0.0404	0.0418	0.1044	0.002	0.0593	0.1338	0.0095	0.0156	0.0043	0.0012	0.0181	0.0135	0.1436	0.0267	0.1233	0.0418	0.0021
2	rs6746925	109756370	NA	NA	NA	NA	0.350182707848663	0.383838442072956	0.009	0.0056	0.0919	0.0088	0.0502	0.0094	0.008	0.0295	0.0016	0.0405	0.0414	0.1045	0.002	0.0591	0.1337	0.0095	0.0156	0.0043	0.0012	0.0181	0.0136	0.1436	0.0266	0.1237	0.0418	0.0021
2	rs4676247	109762082	NA	NA	NA	NA	0.347021909919999	0.311142711991857	0.0089	0.0055	0.0918	0.0089	0.0501	0.0094	0.008	0.0295	0.0016	0.0405	0.0413	0.1046	0.0021	0.059	0.1336	0.0096	0.0156	0.0044	0.0012	0.018	0.0136	0.1436	0.0266	0.1241	0.0417	0.0021
2	rs10188630	109765916	NA	NA	NA	NA	0.320654155242708	0.290792103530093	0.0089	0.0055	0.0917	0.0089	0.0499	0.0093	0.0081	0.0295	0.0016	0.0408	0.0414	0.1048	0.0021	0.0588	0.1331	0.0094	0.0158	0.0045	0.0013	0.0179	0.0135	0.1435	0.0265	0.1243	0.0422	0.0022
2	rs12614281	109768959	NA	NA	NA	NA	0.331594419950236	0.30323917236499	0.0089	0.0055	0.0916	0.0089	0.0499	0.0093	0.0081	0.0296	0.0016	0.0407	0.0415	0.1049	0.0021	0.0589	0.1328	0.0095	0.0159	0.0045	0.0013	0.0178	0.013	0.1436	0.0265	0.1249	0.0423	0.0022
2	rs11695650	109777758	NA	NA	NA	NA	0.375944870213153	0.263519975462864	0.0087	0.0055	0.0899	0.0095	0.0497	0.0095	0.0089	0.0296	0.0013	0.0411	0.0417	0.1042	0.0021	0.0584	0.1299	0.0098	0.0173	0.0048	0.0012	0.017	0.0126	0.1443	0.0265	0.1269	0.043	0.0022
2	rs72822651	109778103	NA	NA	NA	NA	0.375014547751223	0.263405709233921	0.0087	0.0055	0.0899	0.0095	0.0497	0.0095	0.0089	0.0296	0.0013	0.0411	0.0417	0.1042	0.0021	0.0584	0.1299	0.0098	0.0173	0.0048	0.0012	0.017	0.0126	0.1444	0.0265	0.1269	0.043	0.0022
2	rs7570265	109781584	NA	NA	NA	NA	0.368535182450012	0.241202673904836	0.0087	0.0055	0.0898	0.0096	0.0497	0.0095	0.0089	0.0296	0.0013	0.0411	0.0417	0.1041	0.002	0.0582	0.1297	0.0099	0.0174	0.0048	0.0012	0.0171	0.0125	0.1444	0.0265	0.127	0.043	0.0022
2	rs6722729	109787818	NA	NA	NA	NA	0.392722823258193	0.222552184077505	0.0088	0.0055	0.0896	0.0096	0.0497	0.0095	0.009	0.0296	0.0013	0.0412	0.0417	0.1039	0.002	0.0581	0.1295	0.0099	0.0175	0.005	0.0011	0.0171	0.0125	0.1444	0.0265	0.1272	0.0431	0.0022
2	rs55913392	109803478	NA	NA	NA	NA	0.395583273281466	0.212344873480002	0.0088	0.0055	0.0895	0.0097	0.0498	0.0095	0.009	0.0296	0.0013	0.0412	0.0417	0.1038	0.002	0.0581	0.1293	0.01	0.0175	0.005	0.0011	0.0171	0.0125	0.1444	0.0265	0.1272	0.0431	0.0022
2	rs116299010	109804522	NA	NA	NA	NA	0.395864272898959	0.214052936535515	0.0088	0.0055	0.0895	0.0097	0.0498	0.0095	0.009	0.0296	0.0013	0.0412	0.0417	0.1038	0.002	0.0581	0.1293	0.01	0.0175	0.005	0.0011	0.0171	0.0125	0.1444	0.0265	0.1272	0.0431	0.0022
2	rs11903987	109807066	NA	NA	NA	NA	0.395077727378788	0.212664790837299	0.0088	0.0055	0.0895	0.0097	0.0498	0.0095	0.0091	0.0296	0.0013	0.0412	0.0417	0.1038	0.002	0.0581	0.1293	0.01	0.0175	0.0051	0.0011	0.0171	0.0125	0.1444	0.0265	0.1273	0.0431	0.0022
2	rs17197448	109811196	NA	NA	NA	NA	0.392946793862167	0.209578943971884	0.0088	0.0055	0.0894	0.0097	0.0497	0.0096	0.0091	0.0296	0.0012	0.0413	0.0416	0.1038	0.002	0.058	0.1291	0.01	0.0175	0.0051	0.0011	0.017	0.0126	0.1444	0.0264	0.1274	0.0432	0.0022
2	rs4676076	109812126	NA	NA	NA	NA	0.388145637232274	0.182801415270337	0.0088	0.0055	0.0894	0.0097	0.0497	0.0096	0.0092	0.0296	0.0012	0.0414	0.0416	0.1038	0.002	0.058	0.1289	0.0101	0.0176	0.0051	0.0011	0.017	0.0126	0.1445	0.0264	0.1275	0.0433	0.0022
2	rs12623119	109813592	NA	NA	NA	NA	0.385367986500819	0.181485307142046	0.0088	0.0055	0.0895	0.0097	0.0497	0.0096	0.0092	0.0296	0.0012	0.0413	0.0416	0.1038	0.002	0.058	0.1288	0.0101	0.0176	0.0051	0.0011	0.017	0.0126	0.1445	0.0264	0.1274	0.0433	0.0022
2	rs11688495	109815339	NA	NA	NA	NA	0.386200221381087	0.177255701343504	0.0088	0.0055	0.0896	0.0097	0.0496	0.0096	0.0092	0.0296	0.0012	0.0413	0.0416	0.1038	0.002	0.058	0.1288	0.0101	0.0176	0.0051	0.0011	0.017	0.0126	0.1445	0.0264	0.1274	0.0433	0.0022
2	rs74266256	109822647	NA	NA	NA	NA	0.465266201934974	0.173458725360656	0.0089	0.0054	0.0904	0.0099	0.0489	0.0093	0.0094	0.0299	0.0012	0.0416	0.0411	0.1031	0.0022	0.0578	0.1283	0.0099	0.0182	0.005	0.0012	0.0169	0.0125	0.1452	0.0261	0.1274	0.0431	0.0024
2	rs12328666	109825516	NA	NA	NA	NA	0.473829925718099	0.164287752496347	0.009	0.0054	0.0904	0.0099	0.0489	0.0093	0.0094	0.03	0.0012	0.0416	0.0411	0.103	0.0022	0.0579	0.1282	0.0099	0.0182	0.005	0.0012	0.0169	0.0125	0.1453	0.0261	0.1274	0.0431	0.0024
2	rs752311	109831686	NA	NA	NA	NA	0.473645620581469	0.172364936005545	0.009	0.0054	0.0904	0.0099	0.0488	0.0093	0.0094	0.03	0.0012	0.0416	0.0411	0.103	0.0023	0.0578	0.1282	0.0097	0.0182	0.005	0.0012	0.0169	0.0126	0.1454	0.0263	0.1274	0.0431	0.0024
2	rs1465632	109841762	NA	NA	NA	NA	0.477153373484346	0.179668409768573	0.009	0.0054	0.0905	0.0099	0.0487	0.0092	0.0094	0.03	0.0012	0.0417	0.0411	0.1029	0.0023	0.0574	0.1283	0.0097	0.0182	0.005	0.0012	0.0169	0.0126	0.1456	0.0262	0.1277	0.043	0.0024
2	rs17269668	109843921	NA	NA	NA	NA	0.477091725669579	0.181586430193499	0.009	0.0054	0.0904	0.0098	0.0487	0.0092	0.0094	0.03	0.0012	0.0417	0.0411	0.1029	0.0023	0.0573	0.1283	0.0097	0.0182	0.005	0.0012	0.0169	0.0126	0.1456	0.0262	0.1277	0.043	0.0024
2	rs79265894	109857620	NA	NA	NA	NA	0.473768486800794	0.196866886639905	0.009	0.0054	0.0895	0.0098	0.0486	0.0091	0.0094	0.0299	0.0013	0.0419	0.0414	0.1031	0.0023	0.0567	0.1289	0.0098	0.0182	0.0051	0.0013	0.0169	0.0126	0.1457	0.0262	0.1279	0.0429	0.0024
2	rs11683282	109859654	NA	NA	NA	NA	0.465388005058073	0.192620440772348	0.009	0.0054	0.0895	0.0098	0.0487	0.0091	0.0095	0.03	0.0013	0.0419	0.0413	0.1029	0.0023	0.0565	0.1289	0.0098	0.0182	0.0051	0.0013	0.017	0.0125	0.1458	0.0263	0.128	0.0429	0.0024
2	rs9308811	109869295	NA	NA	NA	NA	0.459861721508277	0.194377363497736	0.0091	0.0054	0.0891	0.0098	0.0486	0.0091	0.0095	0.03	0.0013	0.042	0.0415	0.1029	0.0023	0.0564	0.129	0.0098	0.0182	0.0051	0.0013	0.017	0.0125	0.1459	0.0263	0.128	0.0429	0.0025
2	rs115060662	109871061	NA	NA	NA	NA	0.460043392562063	0.210641341207659	0.0091	0.0054	0.0891	0.0098	0.0486	0.0091	0.0095	0.03	0.0013	0.0419	0.0415	0.1029	0.0023	0.0563	0.129	0.0098	0.0182	0.0051	0.0013	0.017	0.0125	0.1459	0.0263	0.128	0.0429	0.0025
2	rs116547836	109874911	NA	NA	NA	NA	0.460891654641492	0.234344671015195	0.0091	0.0054	0.0891	0.0098	0.0486	0.0091	0.0095	0.03	0.0013	0.0419	0.0415	0.1029	0.0023	0.0561	0.1292	0.0098	0.0182	0.0051	0.0013	0.017	0.0125	0.1459	0.0263	0.128	0.0428	0.0025
2	rs6755578	109883853	NA	NA	NA	NA	0.430310243190287	0.193653270935827	0.0091	0.0053	0.0889	0.0098	0.0485	0.0091	0.0095	0.03	0.0014	0.0419	0.0414	0.1028	0.0023	0.0547	0.1305	0.0098	0.0182	0.0051	0.0013	0.0171	0.0126	0.146	0.0264	0.1281	0.0428	0.0025
2	rs4676269	109893952	NA	NA	NA	NA	0.433715884259797	0.266266994424014	0.0091	0.0051	0.0888	0.0099	0.0483	0.009	0.0096	0.0299	0.0015	0.0418	0.0415	0.1031	0.0024	0.0545	0.1297	0.01	0.0186	0.0051	0.0014	0.0172	0.0127	0.1454	0.0268	0.1287	0.0427	0.0025
2	rs76608773	109901902	NA	NA	NA	NA	0.414516843717124	0.298716375635655	0.009	0.005	0.0888	0.0099	0.0482	0.009	0.0096	0.0297	0.0016	0.0419	0.0416	0.1031	0.0024	0.0544	0.1292	0.0101	0.0185	0.0051	0.0014	0.0174	0.0128	0.1452	0.027	0.1289	0.0427	0.0024
2	rs116203052	109903415	NA	NA	NA	NA	0.406331826102118	0.283633965185847	0.009	0.005	0.0888	0.01	0.0482	0.009	0.0096	0.0297	0.0016	0.042	0.0416	0.1031	0.0024	0.0544	0.1291	0.0102	0.0185	0.0051	0.0014	0.0174	0.0128	0.1452	0.027	0.1289	0.0427	0.0024
2	rs34169241	109903421	NA	NA	NA	NA	0.406331826102118	0.283633965185847	0.009	0.005	0.0888	0.01	0.0482	0.009	0.0096	0.0297	0.0016	0.042	0.0416	0.1031	0.0024	0.0544	0.1291	0.0102	0.0185	0.0051	0.0014	0.0174	0.0128	0.1452	0.027	0.1289	0.0427	0.0024
2	rs7597710	109917069	NA	NA	NA	NA	0.25907946764721	0.150154294629113	0.009	0.0046	0.0885	0.0104	0.0478	0.0092	0.0099	0.0288	0.0023	0.0425	0.0417	0.1028	0.0026	0.0543	0.1263	0.0109	0.0181	0.0052	0.0016	0.0183	0.0133	0.1444	0.0272	0.1295	0.0437	0.0022
2	rs78078114	109919160	NA	NA	NA	NA	0.292919226168549	0.173757448789393	0.0089	0.0043	0.0889	0.0103	0.0478	0.0092	0.0103	0.0286	0.0026	0.0428	0.0419	0.1025	0.0026	0.055	0.1226	0.011	0.0178	0.0052	0.0017	0.0197	0.0131	0.1445	0.0271	0.1299	0.0445	0.0021
2	rs10208078	109919232	NA	NA	NA	NA	0.286704045061366	0.142469961976645	0.0089	0.0043	0.0889	0.0103	0.0478	0.0092	0.0103	0.0286	0.0026	0.0427	0.0419	0.1026	0.0026	0.055	0.1225	0.011	0.0178	0.0053	0.0017	0.0198	0.0131	0.1445	0.0271	0.1299	0.0445	0.0021
2	rs2889869	109929301	NA	NA	NA	NA	0.322978721700843	0.128083639446041	0.0089	0.0043	0.0889	0.0102	0.0474	0.0093	0.0105	0.0283	0.0027	0.0417	0.0417	0.1048	0.0026	0.0545	0.1222	0.0112	0.0175	0.0061	0.0019	0.0198	0.013	0.1439	0.0273	0.1303	0.0439	0.0021
2	rs72822698	109930784	NA	NA	NA	NA	0.323738634432086	0.128083639446041	0.0089	0.0043	0.0889	0.0102	0.0473	0.0093	0.0105	0.0283	0.0027	0.0417	0.0417	0.1048	0.0026	0.0545	0.1222	0.0112	0.0175	0.0061	0.0019	0.0198	0.013	0.1439	0.0273	0.1303	0.0439	0.0021
2	rs72822702	109939009	NA	NA	NA	NA	0.317133665415858	0.139787500270611	0.009	0.0043	0.0889	0.0101	0.0473	0.0094	0.0106	0.0282	0.0027	0.0416	0.0417	0.1051	0.0026	0.0545	0.1221	0.0112	0.0174	0.0061	0.0019	0.0198	0.013	0.1439	0.0273	0.1303	0.0439	0.0021
2	rs11689882	109939570	NA	NA	NA	NA	0.307779762276881	0.1250623182738	0.009	0.0043	0.0889	0.0101	0.0473	0.0094	0.0106	0.0282	0.0027	0.0416	0.0417	0.1051	0.0026	0.0545	0.1221	0.0112	0.0174	0.0062	0.0019	0.0198	0.013	0.1439	0.0273	0.1303	0.0438	0.0021
2	rs72627484	109946747	NA	NA	NA	NA	0.327960374961823	0.131221737686608	0.009	0.0043	0.0888	0.0101	0.0473	0.0094	0.0106	0.0283	0.0027	0.0416	0.0417	0.1052	0.0026	0.0545	0.1219	0.0112	0.0174	0.0061	0.0019	0.0201	0.013	0.1437	0.0273	0.1305	0.0439	0.002
2	rs4676276	109954066	NA	NA	NA	NA	0.356655242476767	0.147420018860271	0.0091	0.0043	0.0889	0.01	0.0473	0.0094	0.0107	0.0283	0.0027	0.0415	0.0416	0.1053	0.0025	0.0546	0.1216	0.0114	0.0173	0.006	0.0019	0.0205	0.013	0.1434	0.0273	0.1308	0.0439	0.0019
2	rs34215396	109954691	NA	NA	NA	NA	0.366478284258442	0.164287752496347	0.0091	0.0043	0.0889	0.01	0.0473	0.0094	0.0106	0.0283	0.0027	0.0415	0.0416	0.1053	0.0025	0.0546	0.1216	0.0114	0.0173	0.006	0.0019	0.0206	0.013	0.1434	0.0273	0.1308	0.0439	0.0019
2	rs74364754	109956432	NA	NA	NA	NA	0.37879784303245	0.167128792396699	0.0091	0.0043	0.0888	0.01	0.0472	0.0094	0.0107	0.0283	0.0027	0.0415	0.0416	0.1053	0.0025	0.0546	0.1215	0.0114	0.0173	0.006	0.0019	0.0206	0.013	0.1434	0.0273	0.1308	0.0439	0.0019
2	rs76068560	109966368	NA	NA	NA	NA	0.441812951162548	0.281182320771671	0.0091	0.004	0.088	0.0101	0.047	0.0097	0.0109	0.0282	0.0028	0.0415	0.0415	0.1055	0.0026	0.0545	0.1204	0.0114	0.0176	0.0059	0.002	0.021	0.013	0.1433	0.0274	0.1314	0.044	0.0019
2	rs6753492	109967837	NA	NA	NA	NA	0.500479667422117	0.257598741761976	0.0091	0.0037	0.0875	0.0102	0.0468	0.01	0.0111	0.0282	0.0028	0.0416	0.0414	0.1056	0.0026	0.0544	0.1197	0.0115	0.0178	0.0059	0.0021	0.0213	0.0129	0.1431	0.0274	0.1318	0.0441	0.0019
2	rs78390723	109981615	NA	NA	NA	NA	0.513492610103159	0.222877072589511	0.0091	0.0038	0.0875	0.0102	0.0468	0.0099	0.0111	0.0284	0.0028	0.0417	0.0415	0.1056	0.0026	0.0544	0.1192	0.0116	0.0178	0.0058	0.0021	0.0214	0.0129	0.143	0.0275	0.1318	0.0442	0.0019
2	rs78772733	109986359	NA	NA	NA	NA	0.502373996360168	0.279784311626839	0.0091	0.0038	0.0874	0.0102	0.0469	0.0099	0.0111	0.0284	0.0028	0.0417	0.0415	0.1055	0.0026	0.0544	0.119	0.0117	0.0178	0.0058	0.0021	0.0215	0.0129	0.143	0.0276	0.1318	0.0443	0.0019
2	rs13427606	109989836	NA	NA	NA	NA	0.501994855649219	0.280599557323607	0.0091	0.0038	0.0874	0.0103	0.0469	0.0099	0.0111	0.0285	0.0028	0.0418	0.0415	0.1055	0.0026	0.0544	0.1187	0.0117	0.0178	0.0057	0.0022	0.0215	0.0129	0.1429	0.0276	0.1318	0.0443	0.002
2	rs75031952	109996370	NA	NA	NA	NA	0.546556078561855	0.356410209315853	0.0091	0.0037	0.0874	0.0102	0.0469	0.0099	0.0112	0.0284	0.0027	0.0419	0.0416	0.1055	0.0026	0.0545	0.1184	0.0117	0.0178	0.0057	0.0022	0.0216	0.0129	0.1428	0.0276	0.1318	0.0443	0.002
2	rs57942764	109998057	NA	NA	NA	NA	0.539603583571819	0.313549655750438	0.0092	0.0037	0.0874	0.0103	0.0469	0.0099	0.0112	0.0284	0.0027	0.0419	0.0417	0.1054	0.0026	0.0545	0.1183	0.0117	0.0178	0.0057	0.0022	0.0216	0.0129	0.1428	0.0276	0.1318	0.0444	0.002
2	rs73955566	110000980	NA	NA	NA	NA	0.534449376486264	0.317775015679637	0.0092	0.0037	0.0875	0.0103	0.0468	0.01	0.0112	0.0284	0.0027	0.042	0.0418	0.1054	0.0026	0.0545	0.1181	0.0118	0.0178	0.0056	0.0022	0.0216	0.0129	0.1427	0.0276	0.1318	0.0445	0.002
2	rs6748333	110005208	NA	NA	NA	NA	0.475859581252227	0.183511439987913	0.0093	0.0035	0.0874	0.0098	0.0454	0.0109	0.0119	0.0279	0.0024	0.0435	0.0435	0.1043	0.0026	0.055	0.1149	0.0126	0.0177	0.0049	0.0021	0.0223	0.013	0.1421	0.028	0.1314	0.0462	0.0019
2	rs62152251	110010579	NA	NA	NA	NA	0.49525661711203	0.179265510456408	0.0093	0.0035	0.0874	0.0098	0.0454	0.011	0.0119	0.028	0.0024	0.0436	0.0435	0.1043	0.0026	0.0549	0.1146	0.0127	0.0177	0.0049	0.0021	0.0223	0.0129	0.1421	0.0281	0.1314	0.0462	0.0019
2	rs78717642	110011738	NA	NA	NA	NA	0.494629113775997	0.171174460519214	0.0093	0.0034	0.0874	0.0098	0.0454	0.011	0.0119	0.028	0.0024	0.0436	0.0435	0.1043	0.0026	0.0548	0.1146	0.0127	0.0177	0.0049	0.0021	0.0224	0.0129	0.1421	0.0281	0.1314	0.0462	0.0019
2	rs117154967	110015138	NA	NA	NA	NA	0.473215710786742	0.185036094880622	0.0093	0.0034	0.0874	0.0098	0.0454	0.0111	0.0119	0.028	0.0025	0.0436	0.0436	0.1044	0.0026	0.0547	0.1144	0.0128	0.0177	0.0049	0.0021	0.0224	0.0128	0.142	0.0281	0.1314	0.0462	0.0019
2	rs10181644	110015309	NA	NA	NA	NA	0.470456537871509	0.177958244314392	0.0093	0.0034	0.0874	0.0098	0.0454	0.0111	0.0119	0.028	0.0025	0.0436	0.0436	0.1044	0.0026	0.0547	0.1143	0.0128	0.0176	0.0049	0.0021	0.0224	0.0128	0.142	0.0281	0.1314	0.0462	0.0019
2	rs6714032	110023319	NA	NA	NA	NA	0.423829670095054	0.175853501590035	0.0094	0.0034	0.0868	0.01	0.0455	0.0114	0.0118	0.0282	0.0026	0.0437	0.0437	0.1045	0.0028	0.0543	0.1137	0.013	0.0177	0.0049	0.0022	0.0225	0.0129	0.1419	0.0284	0.1312	0.0465	0.002
2	rs10193955	110024244	NA	NA	NA	NA	0.427326621345667	0.200307363625647	0.0094	0.0034	0.0867	0.01	0.0455	0.0114	0.0118	0.0282	0.0026	0.0436	0.0437	0.1045	0.0028	0.0543	0.1137	0.013	0.0177	0.0049	0.0022	0.0225	0.0129	0.1418	0.0284	0.1312	0.0465	0.002
2	rs4405797	110025090	NA	NA	NA	NA	0.430017276119645	0.198845319840853	0.0094	0.0034	0.0867	0.01	0.0454	0.0114	0.0118	0.0282	0.0026	0.0436	0.0437	0.1045	0.0028	0.0543	0.1137	0.013	0.0177	0.0049	0.0022	0.0225	0.0129	0.1418	0.0284	0.1312	0.0465	0.002
2	rs10865028	110027719	NA	NA	NA	NA	0.411129912965421	0.173757448789393	0.0094	0.0033	0.0868	0.01	0.0454	0.0114	0.0118	0.0282	0.0026	0.0436	0.0437	0.1045	0.0028	0.0542	0.1135	0.0131	0.0177	0.0049	0.0022	0.0225	0.0129	0.1417	0.0284	0.1312	0.0466	0.002
2	rs4676291	110030728	NA	NA	NA	NA	0.432481272000616	0.158271656777745	0.0094	0.0033	0.0869	0.0101	0.0454	0.0115	0.0118	0.0283	0.0027	0.0437	0.0438	0.1045	0.0028	0.054	0.113	0.0132	0.0178	0.0049	0.0022	0.0225	0.0129	0.1416	0.0284	0.1312	0.0466	0.002
2	rs10202313	110030893	NA	NA	NA	NA	0.453826116375546	0.17385706294121	0.0094	0.0033	0.0869	0.0101	0.0454	0.0115	0.0119	0.0283	0.0027	0.0437	0.0438	0.1045	0.0028	0.054	0.1129	0.0133	0.0178	0.0049	0.0022	0.0225	0.0129	0.1416	0.0283	0.1312	0.0466	0.002
2	Affx-17229073	110033745	NA	NA	NA	NA	0.637519183076007	0.36318181909393	0.0094	0.0034	0.0867	0.0104	0.0451	0.0116	0.0125	0.0287	0.003	0.0434	0.044	0.1036	0.0028	0.0544	0.1118	0.0132	0.018	0.005	0.0022	0.0229	0.0133	0.1415	0.0282	0.1306	0.0468	0.0019
2	rs10207608	110042294	NA	NA	NA	NA	0.842639259031451	0.289379659456013	0.0098	0.0036	0.0873	0.0105	0.0447	0.0119	0.0132	0.0291	0.0034	0.0447	0.0446	0.1017	0.0027	0.055	0.1106	0.0128	0.0177	0.0052	0.0021	0.0234	0.0137	0.1397	0.0282	0.1299	0.0471	0.0018
2	rs10178517	110049342	NA	NA	NA	NA	0.908082528902355	0.299429142349	0.0098	0.0036	0.0879	0.0105	0.0446	0.0118	0.0134	0.029	0.0034	0.0448	0.0442	0.1013	0.0028	0.055	0.1103	0.0127	0.0175	0.0053	0.0021	0.0234	0.0138	0.1396	0.0281	0.1298	0.0475	0.0018
2	rs12328017	110055025	NA	NA	NA	NA	0.848320707909459	0.368094852122376	0.0098	0.0036	0.0879	0.0106	0.0446	0.0118	0.0137	0.0291	0.0033	0.0449	0.0442	0.1011	0.0028	0.055	0.1099	0.0127	0.0175	0.0053	0.0021	0.0234	0.0138	0.1397	0.0282	0.1297	0.0477	0.0018
2	rs7568486	110057303	NA	NA	NA	NA	0.869183408994009	0.392035786290617	0.0098	0.0036	0.088	0.0106	0.0446	0.0118	0.0137	0.0291	0.0033	0.0449	0.0442	0.1011	0.0028	0.0552	0.1099	0.0127	0.0175	0.0053	0.002	0.0235	0.0138	0.1398	0.0281	0.1296	0.0476	0.0018
2	rs13426372	110059634	NA	NA	NA	NA	0.868697672446198	0.39512213763821	0.0098	0.0036	0.088	0.0106	0.0446	0.0118	0.0137	0.029	0.0033	0.0449	0.0442	0.1011	0.0027	0.0553	0.1099	0.0127	0.0175	0.0053	0.0019	0.0235	0.0138	0.1399	0.0282	0.1296	0.0476	0.0018
2	rs72824754	110061110	NA	NA	NA	NA	0.871289594884406	0.419526246986788	0.0098	0.0036	0.0881	0.0106	0.0446	0.0118	0.0137	0.029	0.0033	0.0449	0.0442	0.1011	0.0027	0.0553	0.1099	0.0127	0.0175	0.0053	0.0019	0.0235	0.0138	0.1399	0.0281	0.1296	0.0476	0.0018
2	rs34554071	110063661	NA	NA	NA	NA	0.871694877831857	0.449378671533836	0.0098	0.0036	0.0881	0.0106	0.0446	0.0118	0.0137	0.029	0.0033	0.0449	0.0442	0.1011	0.0027	0.0554	0.1098	0.0127	0.0175	0.0053	0.0019	0.0234	0.0138	0.1398	0.0281	0.1296	0.0476	0.0018
2	rs11680752	110083575	NA	NA	NA	NA	0.98731614222939	0.582244032971073	0.0097	0.0036	0.0885	0.0108	0.0445	0.0121	0.0142	0.0296	0.0033	0.0448	0.044	0.1009	0.0027	0.0553	0.1095	0.0128	0.0179	0.0052	0.0018	0.0235	0.0138	0.1388	0.028	0.1301	0.0468	0.0018
2	rs79950702	110091158	NA	NA	NA	NA	1.11881380880324	0.610008631946609	0.0099	0.0036	0.0885	0.0107	0.0444	0.0121	0.0142	0.0296	0.0033	0.0448	0.0438	0.101	0.0027	0.0553	0.1093	0.0128	0.0179	0.0052	0.0018	0.0235	0.0138	0.1387	0.028	0.1304	0.0469	0.0017
2	rs7370133	110096179	NA	NA	NA	NA	1.2381053265741	0.67835701055769	0.0102	0.0036	0.0883	0.0106	0.0443	0.0121	0.0142	0.0295	0.0033	0.0448	0.0437	0.1012	0.0027	0.0553	0.1089	0.0129	0.0179	0.0052	0.0018	0.0237	0.0138	0.1386	0.0279	0.1303	0.047	0.0017
2	rs114974993	110100058	NA	NA	NA	NA	1.8138982623863	0.904224773721462	0.0103	0.0038	0.0874	0.0112	0.0445	0.0124	0.0153	0.0296	0.0033	0.0448	0.0438	0.1007	0.0027	0.0552	0.1072	0.013	0.0182	0.0054	0.0019	0.0255	0.014	0.1376	0.0277	0.1289	0.0469	0.0018
2	rs9646952	110102339	NA	NA	NA	NA	1.8108917886269	0.562826447472062	0.0104	0.0039	0.0869	0.0116	0.0445	0.0126	0.016	0.0295	0.0034	0.0449	0.0439	0.1004	0.0028	0.0551	0.1061	0.013	0.0184	0.0055	0.002	0.0268	0.0142	0.1371	0.0276	0.128	0.0469	0.0018
2	rs56800383	110103065	NA	NA	NA	NA	1.85162370175933	0.68219442042732	0.0104	0.0039	0.0871	0.0116	0.0445	0.0126	0.0159	0.0295	0.0034	0.0449	0.0439	0.1003	0.0028	0.055	0.1061	0.0129	0.0184	0.0056	0.002	0.0268	0.0141	0.1371	0.0276	0.1279	0.0469	0.0019
2	rs28537820	110255824	NA	NA	NA	NA	1.15277671646158	0.636912688733566	0.0107	0.0037	0.0863	0.0153	0.046	0.0155	0.0191	0.0307	0.0024	0.045	0.0451	0.0947	0.0025	0.0542	0.0985	0.0163	0.0193	0.0041	0.0016	0.0272	0.0155	0.1341	0.0276	0.1268	0.0492	0.0018
2	rs12616439	110256377	NA	NA	NA	NA	1.1673501089924	0.571310823201206	0.0107	0.0037	0.0862	0.0154	0.046	0.0155	0.0191	0.0307	0.0024	0.045	0.0451	0.0947	0.0025	0.0541	0.0982	0.0163	0.0196	0.0041	0.0016	0.0272	0.0155	0.1341	0.0276	0.1268	0.0492	0.0018
2	rs74792405	110256800	NA	NA	NA	NA	1.13195388356656	0.58494951809847	0.0107	0.0037	0.0862	0.0154	0.046	0.0155	0.0191	0.0307	0.0024	0.045	0.0451	0.0947	0.0025	0.0541	0.0981	0.0163	0.0196	0.0041	0.0016	0.0272	0.0155	0.1341	0.0276	0.1267	0.0492	0.0018
2	rs9711184	110257659	NA	NA	NA	NA	1.02951276428013	0.514796160428951	0.0107	0.0038	0.0861	0.0154	0.046	0.0155	0.0192	0.0308	0.0023	0.0449	0.0451	0.0947	0.0025	0.0541	0.0982	0.0163	0.0197	0.0041	0.0016	0.0271	0.0156	0.1337	0.0276	0.1269	0.0493	0.0019
2	rs9330322	110258548	NA	NA	NA	NA	1.08241755765748	0.475025736722958	0.0107	0.0038	0.0862	0.0155	0.046	0.0156	0.0192	0.0308	0.0023	0.0448	0.0451	0.0946	0.0025	0.054	0.0982	0.0164	0.0196	0.0041	0.0016	0.027	0.0156	0.1338	0.0276	0.1269	0.0493	0.0019
2	rs74481076	110258617	NA	NA	NA	NA	1.14126038819257	0.503369734103132	0.0107	0.0038	0.0862	0.0155	0.046	0.0156	0.0192	0.0308	0.0023	0.0448	0.0451	0.0946	0.0025	0.054	0.0982	0.0164	0.0196	0.0041	0.0016	0.027	0.0156	0.1338	0.0276	0.127	0.0493	0.0019
2	rs72824767	110260457	NA	NA	NA	NA	0.876970803930637	0.353786640391894	0.0106	0.0037	0.0867	0.016	0.0469	0.0159	0.0194	0.0313	0.0022	0.0451	0.0451	0.0927	0.0025	0.0531	0.0976	0.0168	0.0195	0.0039	0.0016	0.0259	0.0146	0.1352	0.0279	0.1264	0.0505	0.0019
2	rs115655027	110261531	NA	NA	NA	NA	0.822526849011496	0.292560589846934	0.0105	0.0036	0.0869	0.0163	0.0478	0.016	0.0195	0.0316	0.0022	0.0453	0.0451	0.0917	0.0025	0.0526	0.0971	0.0169	0.0194	0.0038	0.0017	0.0253	0.0143	0.1359	0.028	0.126	0.0512	0.002
2	rs76121817	110263731	NA	NA	NA	NA	0.62380958529073	0.480850552507758	0.0105	0.0035	0.0872	0.0169	0.0493	0.0162	0.0196	0.032	0.0021	0.0459	0.0452	0.0897	0.0025	0.0516	0.0962	0.017	0.0192	0.0036	0.0017	0.0244	0.0137	0.1371	0.0284	0.1253	0.0525	0.002
2	rs76041363	110264713	NA	NA	NA	NA	0.603742763214607	0.479358734994368	0.0104	0.0035	0.0872	0.0169	0.0495	0.0162	0.0196	0.0322	0.0021	0.046	0.0452	0.0896	0.0025	0.0517	0.0962	0.017	0.0192	0.0036	0.0017	0.0242	0.0135	0.1371	0.0284	0.1253	0.0526	0.0021
2	rs71425253	110267092	NA	NA	NA	NA	0.634554851414131	0.511485467607265	0.0105	0.0034	0.0871	0.0169	0.0494	0.0161	0.0196	0.0322	0.0021	0.0461	0.0452	0.0896	0.0025	0.0516	0.0962	0.017	0.0192	0.0036	0.0017	0.0242	0.0134	0.1372	0.0284	0.1255	0.0526	0.0021
2	rs35859027	110275005	NA	NA	NA	NA	0.671769604644456	0.529899476432986	0.0106	0.0034	0.0868	0.0169	0.0493	0.016	0.0196	0.0324	0.0021	0.0462	0.0452	0.0896	0.0025	0.0516	0.0961	0.017	0.0192	0.0036	0.0018	0.0241	0.0131	0.1374	0.0283	0.1257	0.0529	0.0021
2	rs62151675	110287139	NA	NA	NA	NA	0.666425395005358	0.506529578772259	0.0107	0.0034	0.0866	0.017	0.0492	0.0158	0.0196	0.0325	0.0021	0.0464	0.0452	0.0895	0.0026	0.0515	0.096	0.017	0.0193	0.0036	0.0018	0.0241	0.0128	0.1376	0.0284	0.126	0.053	0.0021
2	rs115763588	110297419	NA	NA	NA	NA	0.615649332269562	0.281648798188484	0.0107	0.0034	0.0865	0.017	0.0493	0.0158	0.0196	0.0325	0.0021	0.0465	0.0452	0.0895	0.0026	0.0515	0.0958	0.017	0.0193	0.0035	0.0018	0.0241	0.0129	0.1376	0.0284	0.126	0.053	0.0021
2	rs72824784	110303072	NA	NA	NA	NA	0.605673744096754	0.234454778689623	0.0108	0.0034	0.0865	0.017	0.0493	0.0158	0.0195	0.0325	0.0021	0.0465	0.0453	0.0895	0.0026	0.0515	0.0958	0.017	0.0193	0.0035	0.0018	0.0241	0.0129	0.1376	0.0284	0.126	0.0531	0.0021
2	rs6735752	110303312	NA	NA	NA	NA	0.605052761621817	0.232475394744211	0.0108	0.0034	0.0865	0.017	0.0493	0.0158	0.0195	0.0325	0.0021	0.0465	0.0453	0.0895	0.0026	0.0515	0.0958	0.017	0.0193	0.0035	0.0018	0.0241	0.0129	0.1376	0.0284	0.126	0.0531	0.0021
2	rs77142995	110303894	NA	NA	NA	NA	0.605604731543276	0.233464410079361	0.0108	0.0034	0.0865	0.017	0.0493	0.0158	0.0195	0.0325	0.0021	0.0465	0.0453	0.0895	0.0026	0.0515	0.0958	0.017	0.0193	0.0035	0.0018	0.0241	0.0129	0.1376	0.0284	0.126	0.0531	0.0021
2	rs75302730	110305347	NA	NA	NA	NA	0.606502177434256	0.23467504402318	0.0108	0.0034	0.0865	0.017	0.0493	0.0158	0.0195	0.0325	0.0021	0.0465	0.0453	0.0895	0.0026	0.0515	0.0958	0.017	0.0193	0.0035	0.0018	0.0241	0.0129	0.1376	0.0284	0.126	0.0531	0.0021
2	rs115228532	110308860	NA	NA	NA	NA	0.604845832724917	0.22831455349627	0.0108	0.0034	0.0864	0.017	0.0493	0.0158	0.0195	0.0326	0.0021	0.0466	0.0454	0.0895	0.0026	0.0516	0.0957	0.017	0.0193	0.0035	0.0017	0.0241	0.0129	0.1376	0.0284	0.126	0.0531	0.0021
2	rs79402997	110314863	NA	NA	NA	NA	0.599614529129188	0.238319010462656	0.0108	0.0034	0.0864	0.017	0.0493	0.0158	0.0195	0.0326	0.0021	0.0466	0.0455	0.0896	0.0026	0.0516	0.0957	0.0169	0.0193	0.0035	0.0017	0.0241	0.0128	0.1376	0.0284	0.126	0.053	0.0021
2	rs56402128	110321071	NA	NA	NA	NA	0.597143869489054	0.231378080331614	0.0108	0.0035	0.0864	0.017	0.0493	0.0158	0.0195	0.0326	0.0021	0.0466	0.0456	0.0896	0.0026	0.0516	0.0957	0.0169	0.0193	0.0035	0.0016	0.0241	0.0128	0.1376	0.0284	0.126	0.053	0.0021
2	rs6725792	110336791	NA	NA	NA	NA	0.599202425150324	0.231158818895089	0.0108	0.0035	0.0863	0.017	0.049	0.0157	0.0195	0.0327	0.0021	0.0468	0.0455	0.0897	0.0026	0.0516	0.0957	0.0169	0.0193	0.0035	0.0016	0.024	0.0128	0.1376	0.0284	0.1261	0.0532	0.0021
2	rs78046922	110359905	NA	NA	NA	NA	0.606502177434256	0.223744197961251	0.0108	0.0034	0.0862	0.017	0.0489	0.0157	0.0194	0.0328	0.0021	0.0472	0.0454	0.0898	0.0026	0.0515	0.0957	0.0169	0.0193	0.0035	0.0016	0.0238	0.0128	0.1377	0.0284	0.1262	0.0531	0.0021
2	rs148992566	110362687	NA	NA	NA	NA	0.606916589772829	0.223744197961251	0.0108	0.0034	0.0862	0.017	0.0489	0.0156	0.0193	0.0328	0.0021	0.0472	0.0454	0.0898	0.0026	0.0515	0.0957	0.0169	0.0193	0.0035	0.0016	0.0238	0.0128	0.1377	0.0285	0.1262	0.0531	0.0021
2	rs28812293	110369568	NA	NA	NA	NA	0.609059797107112	0.215551191397462	0.0108	0.0034	0.0862	0.017	0.0488	0.0156	0.0193	0.0328	0.002	0.0475	0.0454	0.0899	0.0026	0.0515	0.0957	0.0169	0.0193	0.0035	0.0016	0.0237	0.0128	0.1378	0.0285	0.1263	0.053	0.0021
2	rs28800201	110369649	NA	NA	NA	NA	0.608644711270019	0.21490866035715	0.0108	0.0034	0.0862	0.017	0.0488	0.0156	0.0193	0.0328	0.002	0.0475	0.0454	0.0899	0.0026	0.0515	0.0957	0.0169	0.0193	0.0035	0.0016	0.0237	0.0128	0.1378	0.0285	0.1263	0.053	0.0021
2	rs2060404	110384169	NA	NA	NA	NA	0.635965652405637	0.206402475603754	0.0108	0.0034	0.086	0.017	0.0489	0.0155	0.0191	0.0329	0.002	0.0478	0.0454	0.0898	0.0026	0.0522	0.0953	0.0169	0.0193	0.0035	0.0016	0.0236	0.0128	0.1378	0.0285	0.1261	0.0529	0.0021
2	rs4953853	110385397	NA	NA	NA	NA	0.642190130816341	0.232804915938675	0.0108	0.0034	0.086	0.017	0.0489	0.0155	0.0191	0.0329	0.002	0.0478	0.0454	0.0898	0.0026	0.0523	0.0953	0.0169	0.0193	0.0035	0.0016	0.0236	0.0128	0.1378	0.0285	0.1261	0.0529	0.0021
2	rs115969149	110391927	NA	NA	NA	NA	0.654221187714036	0.23842971495909	0.0108	0.0035	0.0859	0.017	0.049	0.0154	0.0191	0.0329	0.002	0.0479	0.0454	0.0897	0.0026	0.0522	0.0953	0.0168	0.0193	0.0035	0.0016	0.0236	0.0129	0.1378	0.0286	0.1261	0.0529	0.0021
2	rs2867910	110397232	NA	NA	NA	NA	0.658732029535046	0.245996054576213	0.0108	0.0035	0.0859	0.017	0.0491	0.0154	0.0191	0.0329	0.002	0.048	0.0453	0.0896	0.0026	0.0521	0.0953	0.0168	0.0193	0.0036	0.0016	0.0235	0.0129	0.1379	0.0286	0.1262	0.053	0.0021
2	rs72940234	110397604	NA	NA	NA	NA	0.634061408673913	0.246219732924627	0.0105	0.0035	0.086	0.0171	0.049	0.0154	0.0191	0.0328	0.002	0.0478	0.0453	0.0897	0.0026	0.0521	0.0953	0.0173	0.0193	0.0036	0.0016	0.0236	0.0129	0.138	0.0285	0.1261	0.0529	0.0021
2	rs72826820	110403433	NA	NA	NA	NA	0.643395766463765	0.215658341327121	0.0104	0.0034	0.0862	0.0172	0.0492	0.0155	0.0191	0.0333	0.0019	0.0481	0.0455	0.0895	0.0026	0.0522	0.0945	0.0172	0.0192	0.0036	0.0017	0.0236	0.013	0.1382	0.0285	0.125	0.0534	0.0019
2	rs62151704	110403587	NA	NA	NA	NA	0.63780182876529	0.198741025907447	0.0104	0.0034	0.0862	0.0172	0.0493	0.0155	0.0191	0.0333	0.0019	0.0481	0.0455	0.0895	0.0027	0.0521	0.0944	0.0172	0.0192	0.0036	0.0017	0.0236	0.013	0.1382	0.0285	0.125	0.0534	0.0019
2	rs7593375	110407626	NA	NA	NA	NA	0.62640042179826	0.231378080331614	0.0101	0.0035	0.086	0.017	0.0496	0.0156	0.0193	0.0336	0.0019	0.0484	0.0457	0.089	0.0027	0.0524	0.0947	0.0172	0.0192	0.0037	0.0021	0.0221	0.0129	0.1385	0.0286	0.1248	0.0533	0.0018
2	rs114269860	110410108	NA	NA	NA	NA	0.684119516780927	0.389212526305506	0.0101	0.0035	0.0858	0.0169	0.0497	0.0155	0.0192	0.0343	0.0019	0.0485	0.0458	0.0889	0.0027	0.0526	0.0946	0.0171	0.0191	0.0039	0.0022	0.0221	0.0128	0.1383	0.0285	0.1246	0.0534	0.0018
2	rs116756264	110411475	NA	NA	NA	NA	0.715433823122503	0.381924177883476	0.0101	0.0035	0.0857	0.0168	0.0497	0.0154	0.0192	0.0347	0.0019	0.0485	0.0459	0.0889	0.0027	0.0527	0.0945	0.017	0.019	0.0039	0.0022	0.022	0.0127	0.1381	0.0285	0.1245	0.0535	0.0018
2	rs75953332	110412315	NA	NA	NA	NA	0.727533890428349	0.297766816158571	0.01	0.0035	0.0856	0.0168	0.0498	0.0154	0.0192	0.0347	0.0019	0.0486	0.0459	0.0888	0.0027	0.0528	0.0945	0.017	0.019	0.004	0.0022	0.022	0.0127	0.138	0.0285	0.1245	0.0536	0.0018
2	rs6711056	110419226	NA	NA	NA	NA	0.77266330683334	0.210960407392729	0.0099	0.0036	0.0851	0.0166	0.0502	0.0153	0.0191	0.0351	0.0019	0.0485	0.046	0.0885	0.0027	0.0537	0.0943	0.0168	0.0187	0.0043	0.0024	0.022	0.0126	0.1373	0.0287	0.1243	0.054	0.0018
2	rs4953722	110421775	NA	NA	NA	NA	0.963275466245813	0.265006842170924	0.01	0.0034	0.0845	0.0164	0.05	0.0154	0.0192	0.0352	0.0017	0.0479	0.0462	0.0889	0.0022	0.0541	0.0948	0.017	0.0186	0.004	0.0025	0.0218	0.0127	0.1375	0.0291	0.1246	0.0545	0.0015
2	rs7568045	110423264	NA	NA	NA	NA	0.987743074940221	0.227550742548961	0.0101	0.0034	0.0845	0.0164	0.05	0.0154	0.0192	0.0352	0.0017	0.0479	0.0462	0.0889	0.0023	0.0541	0.0948	0.017	0.0186	0.004	0.0025	0.0218	0.0127	0.1375	0.0291	0.1246	0.0544	0.0015
2	rs11691252	110435106	NA	NA	NA	NA	0.946600942689064	0.191898573815898	0.0102	0.0035	0.0844	0.0164	0.0501	0.0159	0.0191	0.0353	0.0018	0.0475	0.0462	0.089	0.0023	0.0539	0.0946	0.0177	0.0186	0.0042	0.0026	0.0219	0.0127	0.1365	0.0292	0.1239	0.0545	0.0016
2	rs114572438	110436967	NA	NA	NA	NA	0.944001197445767	0.204399081077955	0.0104	0.0036	0.0847	0.0159	0.0508	0.0161	0.019	0.0355	0.002	0.0475	0.0468	0.0891	0.0024	0.054	0.0949	0.0178	0.0183	0.0045	0.0027	0.0216	0.0126	0.135	0.0293	0.1228	0.0546	0.0017
2	rs112716386	110437336	NA	NA	NA	NA	0.928631580510451	0.209578943971884	0.0104	0.0036	0.0848	0.0158	0.051	0.0161	0.0189	0.0355	0.002	0.0475	0.0469	0.0891	0.0024	0.054	0.095	0.0178	0.0182	0.0046	0.0027	0.0214	0.0126	0.1347	0.0293	0.1225	0.0546	0.0017
2	rs114813252	110438650	NA	NA	NA	NA	0.823713480548286	0.214052936535515	0.0104	0.0037	0.085	0.0155	0.0515	0.0162	0.0188	0.0357	0.0021	0.0475	0.0473	0.0892	0.0025	0.0542	0.0953	0.0179	0.018	0.0048	0.0028	0.0208	0.0126	0.1338	0.0294	0.1218	0.0549	0.0018
2	rs7560066	110439031	NA	NA	NA	NA	0.774049394225451	0.216730804214747	0.0104	0.0038	0.0851	0.0154	0.0513	0.0162	0.0189	0.0357	0.0022	0.0475	0.0472	0.0892	0.0025	0.0542	0.0954	0.0178	0.018	0.0048	0.0028	0.0206	0.0126	0.1339	0.0294	0.1217	0.055	0.0018
2	rs115950776	110440121	NA	NA	NA	NA	0.842000116175448	0.211386077689229	0.0102	0.0038	0.0853	0.0154	0.0512	0.0164	0.0189	0.0358	0.0022	0.0474	0.0474	0.0892	0.0025	0.0545	0.095	0.0178	0.018	0.005	0.0029	0.0201	0.0127	0.1333	0.0295	0.1217	0.0551	0.0019
2	rs56093119	110440893	NA	NA	NA	NA	0.780841377428732	0.188507908465987	0.0101	0.0039	0.0854	0.0153	0.0511	0.0165	0.0189	0.0358	0.0023	0.0474	0.0474	0.0892	0.0025	0.0546	0.0949	0.0178	0.0181	0.0051	0.0029	0.02	0.0127	0.133	0.0295	0.1217	0.0551	0.0019
2	rs13010450	110443527	NA	NA	NA	NA	0.75794586113522	0.164776365116325	0.0103	0.0039	0.0856	0.0153	0.0512	0.0166	0.0189	0.0359	0.0024	0.0474	0.0477	0.0892	0.0026	0.0548	0.0947	0.0178	0.0182	0.0053	0.003	0.0197	0.0128	0.1322	0.0295	0.1211	0.0549	0.002
2	rs76496105	110447667	NA	NA	NA	NA	0.682297018670609	0.133299183761974	0.0104	0.004	0.0854	0.0153	0.0514	0.0169	0.0189	0.0358	0.0024	0.0473	0.0478	0.089	0.0027	0.0545	0.095	0.018	0.0183	0.0057	0.003	0.0191	0.0132	0.1322	0.0296	0.1204	0.0548	0.0021
2	rs881940	110448910	NA	NA	NA	NA	0.618085266907518	0.135115418735565	0.0104	0.0041	0.0853	0.0155	0.0511	0.017	0.0191	0.0357	0.0024	0.0471	0.048	0.0892	0.0027	0.0548	0.0954	0.0181	0.0183	0.0056	0.003	0.0189	0.0133	0.1326	0.0296	0.1192	0.0546	0.0021
2	rs76600771	110454271	NA	NA	NA	NA	0.680040150498238	0.187586756472022	0.0105	0.0043	0.0843	0.0157	0.0511	0.0178	0.0197	0.0351	0.0023	0.0464	0.0481	0.0887	0.0028	0.0546	0.0962	0.0188	0.0182	0.0064	0.003	0.0186	0.0138	0.1321	0.0294	0.1187	0.0538	0.0024
2	rs34016729	110454318	NA	NA	NA	NA	0.668517455209303	0.18188991549038	0.0105	0.0043	0.0843	0.0157	0.0511	0.0178	0.0197	0.0351	0.0023	0.0464	0.0481	0.0887	0.0028	0.0546	0.0962	0.0188	0.0182	0.0064	0.003	0.0186	0.0138	0.1321	0.0294	0.1187	0.0538	0.0024
2	rs75463545	110457056	NA	NA	NA	NA	0.750861626621084	0.222768759221642	0.0105	0.0043	0.0841	0.0157	0.0512	0.0178	0.0197	0.035	0.0023	0.0464	0.0481	0.0884	0.0028	0.0546	0.0964	0.0189	0.0181	0.0065	0.0029	0.0187	0.0138	0.1323	0.0293	0.1187	0.0537	0.0024
2	rs79415204	110458852	NA	NA	NA	NA	0.80669696779203	0.250032123118875	0.0105	0.0043	0.0841	0.0157	0.0512	0.0178	0.0197	0.0349	0.0023	0.0463	0.048	0.0883	0.0028	0.0545	0.0965	0.0189	0.0181	0.0065	0.0029	0.0186	0.0138	0.1324	0.0293	0.1188	0.0538	0.0024
2	rs115405766	110459587	NA	NA	NA	NA	0.829737013155119	0.227987104214197	0.0105	0.0043	0.084	0.0157	0.0512	0.0178	0.0197	0.0349	0.0023	0.0463	0.048	0.0883	0.0028	0.0545	0.0965	0.0189	0.0181	0.0066	0.0029	0.0185	0.0138	0.1324	0.0293	0.1189	0.0538	0.0025
2	rs35061433	110465111	NA	NA	NA	NA	0.78293045100218	0.276762643611842	0.0106	0.0043	0.0839	0.0157	0.0513	0.0178	0.0197	0.0349	0.0023	0.0457	0.0479	0.0885	0.0029	0.0545	0.0965	0.0188	0.0181	0.0066	0.0029	0.0185	0.0138	0.1326	0.0293	0.1187	0.0543	0.0025
2	rs35764032	110470543	NA	NA	NA	NA	0.982198852823916	0.547493053602256	0.0106	0.0044	0.0837	0.0157	0.0512	0.0178	0.0197	0.0347	0.0023	0.0455	0.0479	0.0884	0.0029	0.0545	0.0968	0.0189	0.0181	0.0066	0.0027	0.0184	0.0138	0.1325	0.0293	0.1186	0.0546	0.0025
2	rs2056814	110478928	NA	NA	NA	NA	1.10100184389374	0.711129449304477	0.0106	0.0044	0.0834	0.0157	0.0511	0.0178	0.0196	0.0345	0.0023	0.0452	0.048	0.0883	0.0028	0.0545	0.0972	0.0189	0.0182	0.0066	0.0025	0.0184	0.0138	0.1324	0.0294	0.1185	0.0553	0.0025
2	rs1033017	110853221	NA	NA	NA	NA	0.665920858016855	1.56367804132592	0.0082	0.0061	0.0771	0.0148	0.0518	0.0174	0.0168	0.033	0.0019	0.0425	0.0473	0.0966	0.0025	0.0553	0.0985	0.0202	0.0183	0.0063	0.0013	0.016	0.0123	0.1419	0.0328	0.1148	0.0558	0.0029
2	rs62160527	110854880	NA	NA	NA	NA	0.654650187104616	1.55918223294788	0.0082	0.0061	0.0771	0.0148	0.0518	0.0174	0.0168	0.033	0.0019	0.0425	0.0473	0.0966	0.0025	0.0553	0.0985	0.0202	0.0183	0.0063	0.0013	0.016	0.0123	0.1419	0.0328	0.1148	0.0558	0.0029
2	rs78415323	110860578	NA	NA	NA	NA	0.425576361637737	1.55417005649506	0.0075	0.0061	0.0765	0.0148	0.0519	0.0174	0.0168	0.033	0.0019	0.0428	0.0475	0.0968	0.0025	0.0554	0.0986	0.0202	0.0183	0.0063	0.0013	0.0161	0.0123	0.1421	0.0329	0.1149	0.0559	0.0029
2	rs148535961	110861854	NA	NA	NA	NA	0.313434204246313	1.17316937923469	0.0075	0.0062	0.0765	0.0148	0.052	0.0175	0.0168	0.0331	0.0019	0.0428	0.0475	0.0968	0.0024	0.0549	0.0986	0.0202	0.0183	0.0063	0.0013	0.0161	0.0123	0.1422	0.0329	0.1149	0.0559	0.0029
2	rs13420625	110861918	NA	NA	NA	NA	0.308322998964455	1.14372935056296	0.0074	0.0061	0.0765	0.0149	0.052	0.0175	0.0169	0.0331	0.0019	0.0428	0.0475	0.0969	0.0024	0.0548	0.0987	0.0202	0.0183	0.0063	0.0013	0.0161	0.0123	0.1422	0.0329	0.1147	0.056	0.0029
2	rs3976244	110863055	NA	NA	NA	NA	0.230010538258891	0.868446613913925	0.0074	0.0062	0.0765	0.0149	0.0521	0.0176	0.017	0.0332	0.0019	0.0428	0.0475	0.097	0.0023	0.0547	0.0987	0.0202	0.0183	0.0064	0.0013	0.0162	0.0123	0.1422	0.0329	0.1146	0.0559	0.003
2	rs12104935	110863908	NA	NA	NA	NA	0.2153571857779	0.702792314025306	0.0078	0.0062	0.0763	0.0149	0.0521	0.0175	0.0168	0.0331	0.0019	0.0429	0.0476	0.0971	0.0023	0.0549	0.0987	0.0201	0.0181	0.0064	0.0014	0.0161	0.0123	0.1424	0.0325	0.1146	0.0562	0.003
2	rs116540681	110866150	NA	NA	NA	NA	0.22594179562647	0.778745512630048	0.0078	0.0062	0.0764	0.0148	0.0521	0.0174	0.0168	0.0331	0.0019	0.0429	0.0476	0.097	0.0022	0.0549	0.0987	0.02	0.0183	0.0064	0.0014	0.0161	0.0123	0.1423	0.0325	0.1146	0.0564	0.0031
2	rs114285630	110870415	NA	NA	NA	NA	0.227153990643061	0.748310474967442	0.0079	0.0062	0.0765	0.0148	0.052	0.0173	0.0167	0.033	0.0018	0.0429	0.0476	0.0969	0.0022	0.055	0.0985	0.0199	0.0188	0.0064	0.0014	0.016	0.0123	0.1422	0.0325	0.1146	0.0566	0.0031
2	rs77237756	110872432	NA	NA	NA	NA	0.232844484169239	0.727419544256161	0.0078	0.0062	0.0766	0.0148	0.052	0.0173	0.0167	0.0329	0.0018	0.0429	0.0476	0.0969	0.0022	0.055	0.0984	0.0199	0.0189	0.0064	0.0014	0.016	0.0123	0.1422	0.0325	0.1146	0.0568	0.0031
2	rs72826880	110873835	NA	NA	NA	NA	0.231023469533295	0.700711474366439	0.0078	0.0062	0.0767	0.0148	0.0519	0.0172	0.0166	0.0329	0.0018	0.0429	0.0476	0.0968	0.0022	0.0551	0.0984	0.0199	0.0191	0.0064	0.0014	0.016	0.0123	0.1422	0.0325	0.1146	0.0569	0.0031
2	rs2118828	110877051	NA	NA	NA	NA	0.207754531367486	0.699077500661378	0.0078	0.0062	0.0768	0.0147	0.0519	0.017	0.0165	0.0329	0.0018	0.0427	0.0479	0.0966	0.0022	0.0551	0.0981	0.0198	0.0197	0.0063	0.0014	0.0159	0.0123	0.1421	0.0325	0.1146	0.0572	0.0031
2	rs72826883	110877379	NA	NA	NA	NA	0.206204881612118	0.674524528023974	0.0078	0.0062	0.0768	0.0147	0.0519	0.017	0.0165	0.0329	0.0018	0.0427	0.0479	0.0966	0.0022	0.0551	0.0981	0.0198	0.0197	0.0063	0.0014	0.0159	0.0123	0.1421	0.0325	0.1147	0.0572	0.0031
2	rs11675363	110879561	NA	NA	NA	NA	0.204030619420286	0.621546812329752	0.0078	0.0062	0.0768	0.0147	0.0519	0.017	0.0165	0.0329	0.0018	0.0427	0.0479	0.0965	0.0022	0.055	0.098	0.0198	0.0198	0.0063	0.0014	0.0159	0.0123	0.1421	0.0325	0.1148	0.0572	0.0031
2	rs2048243	110882699	NA	NA	NA	NA	0.206522224105593	0.601675581747269	0.0078	0.0062	0.0768	0.0147	0.0519	0.017	0.0165	0.0329	0.0018	0.0427	0.0479	0.0965	0.0022	0.0551	0.0982	0.0198	0.0198	0.0063	0.0014	0.0159	0.0122	0.1421	0.0325	0.1148	0.0572	0.0031
2	rs10177822	110883707	NA	NA	NA	NA	0.200774150565532	0.596373958321356	0.0079	0.0062	0.0768	0.0147	0.0519	0.017	0.0165	0.0329	0.0018	0.0426	0.048	0.0965	0.0022	0.0551	0.0981	0.0198	0.0198	0.0063	0.0014	0.0159	0.0121	0.1421	0.0324	0.1148	0.0572	0.0031
2	rs72826888	110884627	NA	NA	NA	NA	0.204543359149927	0.619379523743221	0.0079	0.0062	0.0768	0.0147	0.0519	0.0171	0.0165	0.0329	0.0018	0.0426	0.048	0.0965	0.0022	0.0551	0.098	0.0197	0.0198	0.0063	0.0014	0.0158	0.012	0.1424	0.0324	0.1148	0.0572	0.0031
2	rs13403558	110885620	NA	NA	NA	NA	0.203715449405075	0.624873440676593	0.0079	0.0062	0.0768	0.0147	0.0519	0.0171	0.0165	0.0329	0.0018	0.0426	0.048	0.0965	0.0022	0.0551	0.098	0.0197	0.0198	0.0063	0.0014	0.0158	0.012	0.1424	0.0324	0.1148	0.0572	0.0031
2	rs2271242	110887138	NA	NA	NA	NA	0.204938270069626	0.641422984042132	0.0079	0.0062	0.0769	0.0148	0.0518	0.0171	0.0166	0.0329	0.0018	0.0422	0.0482	0.0964	0.0022	0.0551	0.098	0.0199	0.0198	0.0063	0.0014	0.0158	0.012	0.1427	0.0324	0.1147	0.0571	0.0032
2	rs116552489	110887284	NA	NA	NA	NA	0.217761997031215	0.653681385534859	0.0079	0.0062	0.0769	0.0148	0.0519	0.017	0.0165	0.033	0.0018	0.0422	0.0482	0.0964	0.0022	0.0551	0.098	0.0198	0.0198	0.0063	0.0014	0.0157	0.0118	0.1427	0.0324	0.1147	0.0573	0.0032
2	rs11240790	110889108	NA	NA	NA	NA	0.217639357071402	0.652365422053963	0.0079	0.0062	0.0769	0.0148	0.0519	0.017	0.0165	0.033	0.0018	0.0422	0.0482	0.0964	0.0022	0.0551	0.098	0.0198	0.0198	0.0063	0.0014	0.0157	0.0118	0.1427	0.0324	0.1147	0.0573	0.0032
2	rs10196865	110891054	NA	NA	NA	NA	0.217353347739341	0.651926903587229	0.0079	0.0062	0.0769	0.0148	0.0518	0.017	0.0165	0.033	0.0018	0.0422	0.0482	0.0964	0.0022	0.0551	0.098	0.0198	0.0198	0.0063	0.0014	0.0157	0.0118	0.1428	0.0324	0.1147	0.0573	0.0032
2	rs11688553	110896262	NA	NA	NA	NA	0.21731250647228	0.65338889634311	0.0079	0.0062	0.0769	0.0148	0.0518	0.017	0.0165	0.0329	0.0018	0.0422	0.0481	0.0965	0.0023	0.0551	0.098	0.0198	0.0198	0.0063	0.0014	0.0157	0.0118	0.1428	0.0324	0.1147	0.0573	0.0032
2	rs57912565	110897562	NA	NA	NA	NA	0.217516755830274	0.656461536521281	0.0079	0.0062	0.0769	0.0148	0.0518	0.017	0.0165	0.0329	0.0018	0.0422	0.0481	0.0965	0.0023	0.0551	0.098	0.0198	0.0198	0.0063	0.0014	0.0157	0.0118	0.1428	0.0324	0.1147	0.0573	0.0032
2	rs79311541	110899226	NA	NA	NA	NA	0.217721112742587	0.651342318214483	0.0079	0.0062	0.0769	0.0148	0.0518	0.017	0.0165	0.0329	0.0018	0.0422	0.0481	0.0965	0.0023	0.0551	0.098	0.0198	0.0198	0.0063	0.0014	0.0157	0.0118	0.1428	0.0324	0.1147	0.0573	0.0032
2	rs4368380	110900632	NA	NA	NA	NA	0.218007393103417	0.652950219178338	0.0079	0.0062	0.0769	0.0148	0.0518	0.017	0.0165	0.0329	0.0018	0.0422	0.0481	0.0965	0.0023	0.0551	0.098	0.0198	0.0198	0.0063	0.0014	0.0157	0.0118	0.1428	0.0324	0.1147	0.0573	0.0032
2	rs112090979	110901100	NA	NA	NA	NA	0.220469870184649	0.624584003158532	0.0079	0.0062	0.0769	0.0148	0.0518	0.017	0.0165	0.0329	0.0018	0.0422	0.0481	0.0965	0.0022	0.0551	0.098	0.0198	0.0198	0.0063	0.0014	0.0157	0.0118	0.1428	0.0324	0.1147	0.0573	0.0032
2	rs3789732	110905219	NA	NA	NA	NA	0.224774827799958	0.617791312479083	0.0079	0.0062	0.077	0.0148	0.0518	0.0171	0.0166	0.0329	0.0018	0.0421	0.0481	0.0965	0.0022	0.0551	0.098	0.0199	0.0198	0.0063	0.0014	0.0157	0.0119	0.1429	0.0324	0.1147	0.0573	0.0032
2	rs13423556	110906906	NA	NA	NA	NA	0.225858329102914	0.621113212141656	0.0079	0.0062	0.077	0.0148	0.0518	0.0171	0.0166	0.0329	0.0018	0.0421	0.0481	0.0965	0.0022	0.0551	0.098	0.0199	0.0198	0.0063	0.0014	0.0157	0.0119	0.1429	0.0324	0.1147	0.0573	0.0032
2	rs10174448	110917627	NA	NA	NA	NA	0.226317607578263	0.645503143873229	0.0079	0.0062	0.077	0.0148	0.0517	0.0171	0.0166	0.0329	0.0018	0.042	0.0481	0.0967	0.0022	0.0547	0.0981	0.0199	0.0198	0.0063	0.0013	0.0157	0.0117	0.1432	0.0324	0.1149	0.0572	0.003
2	rs3817140	110919041	NA	NA	NA	NA	0.223943341394708	0.642151143451059	0.0079	0.0062	0.077	0.0148	0.0517	0.0171	0.0166	0.0329	0.0018	0.042	0.0481	0.0968	0.0022	0.0546	0.0981	0.0199	0.0198	0.0063	0.0013	0.0157	0.0117	0.1432	0.0324	0.1149	0.0572	0.003
2	rs11675767	110922703	NA	NA	NA	NA	0.226651954680598	0.654705335324156	0.0079	0.0062	0.0772	0.0148	0.0517	0.0171	0.0166	0.0329	0.0018	0.042	0.0481	0.0967	0.0022	0.0545	0.0981	0.02	0.0199	0.0062	0.0013	0.0156	0.0115	0.1431	0.0324	0.1152	0.0572	0.0029
2	rs7421614	110924368	NA	NA	NA	NA	0.235868628474484	0.677472153218583	0.0079	0.0062	0.0766	0.0149	0.0517	0.0171	0.0166	0.0329	0.0018	0.0419	0.0481	0.0967	0.0022	0.0546	0.0981	0.02	0.0199	0.0062	0.0013	0.0156	0.0116	0.1436	0.0324	0.1152	0.0572	0.0029
2	rs10496435	110929173	NA	NA	NA	NA	0.229799821993013	0.690476223788165	0.0079	0.0062	0.0766	0.0149	0.0517	0.0171	0.0166	0.0329	0.0018	0.0419	0.0481	0.0967	0.0022	0.0546	0.0981	0.02	0.0199	0.0062	0.0013	0.0156	0.0116	0.1436	0.0324	0.1152	0.0572	0.0029
2	rs72828803	110932675	NA	NA	NA	NA	0.231150259701851	0.678947061249007	0.0079	0.0062	0.0766	0.0146	0.0517	0.0171	0.0166	0.0329	0.0018	0.0419	0.0481	0.0967	0.0022	0.0546	0.0981	0.02	0.0199	0.0062	0.0013	0.0156	0.0116	0.1436	0.0329	0.1152	0.0572	0.0029
2	rs13416417	110934448	NA	NA	NA	NA	0.230770005028863	0.674524528023974	0.0079	0.0062	0.0766	0.0146	0.0517	0.0171	0.0166	0.0329	0.0018	0.0419	0.0481	0.0967	0.0022	0.0546	0.0981	0.02	0.0199	0.0062	0.0013	0.0156	0.0116	0.1436	0.0329	0.1152	0.0572	0.0029
2	rs1154652	110934723	NA	NA	NA	NA	0.231065728632813	0.673640811493685	0.0079	0.0062	0.0766	0.0147	0.0517	0.0171	0.0166	0.0329	0.0018	0.0419	0.0481	0.0966	0.0022	0.0546	0.0981	0.02	0.0199	0.0062	0.0013	0.0156	0.0116	0.1436	0.0329	0.1152	0.0572	0.0029
2	rs2271245	110935867	NA	NA	NA	NA	0.231023469533295	0.674377223607119	0.0079	0.0062	0.0766	0.0147	0.0517	0.0171	0.0166	0.0329	0.0018	0.0419	0.0481	0.0966	0.0022	0.0546	0.0981	0.02	0.0199	0.0062	0.0013	0.0156	0.0116	0.1436	0.0329	0.1152	0.0572	0.0029
2	rs11898910	110937101	NA	NA	NA	NA	0.233184152487582	0.680422697576661	0.0079	0.0062	0.0766	0.0147	0.0517	0.0171	0.0166	0.0329	0.0018	0.0419	0.048	0.0966	0.0022	0.0546	0.0981	0.02	0.0199	0.0062	0.0013	0.0156	0.0116	0.1436	0.0329	0.1151	0.0572	0.0029
2	rs76413811	110939738	NA	NA	NA	NA	0.235697679800969	0.68825566877768	0.0079	0.0062	0.0766	0.0147	0.0518	0.0171	0.0166	0.0328	0.0018	0.0419	0.048	0.0966	0.0022	0.0546	0.098	0.02	0.0199	0.0062	0.0013	0.0156	0.0116	0.1437	0.033	0.1151	0.0572	0.0029
2	rs73954633	110941645	NA	NA	NA	NA	0.225524634813044	0.711874902915033	0.0079	0.0062	0.0766	0.0147	0.0518	0.0171	0.0166	0.0329	0.0018	0.0419	0.048	0.0966	0.0022	0.0546	0.098	0.02	0.0199	0.0061	0.0013	0.0156	0.0116	0.1437	0.033	0.1151	0.0572	0.0028
2	rs12469947	110956045	NA	NA	NA	NA	0.236125180034976	0.829422295009096	0.0079	0.0063	0.0766	0.0147	0.0518	0.0171	0.0166	0.0328	0.0018	0.0418	0.0479	0.0966	0.0022	0.0546	0.0979	0.02	0.0199	0.0061	0.0013	0.0156	0.0116	0.1439	0.033	0.115	0.0572	0.0028
2	rs17463266	110958329	NA	NA	NA	NA	0.241245307475684	0.887002095320393	0.0079	0.0064	0.0766	0.0147	0.0518	0.0172	0.0166	0.0328	0.0018	0.0418	0.0478	0.0966	0.0022	0.0546	0.0979	0.02	0.0199	0.0062	0.0013	0.0156	0.0117	0.144	0.033	0.115	0.0572	0.0028
2	rs35810959	110958925	NA	NA	NA	NA	0.24063979282644	0.889815751891206	0.0079	0.0064	0.0766	0.0147	0.0518	0.0172	0.0166	0.0329	0.0018	0.0418	0.0478	0.0966	0.0022	0.0546	0.0978	0.02	0.0199	0.0062	0.0013	0.0156	0.0117	0.144	0.033	0.115	0.0572	0.0028
2	rs75894757	110959545	NA	NA	NA	NA	0.240769475353711	0.916320242708013	0.0079	0.0064	0.0766	0.0147	0.0518	0.0172	0.0166	0.0329	0.0018	0.0418	0.0481	0.0965	0.0022	0.0546	0.0978	0.02	0.0199	0.0062	0.0013	0.0156	0.0117	0.144	0.033	0.115	0.0572	0.0028
2	rs36086413	110959702	NA	NA	NA	NA	0.2399919579873	0.91364703808618	0.0079	0.0064	0.0766	0.0147	0.0518	0.0172	0.0166	0.0329	0.0018	0.0418	0.0481	0.0965	0.0022	0.0546	0.0978	0.02	0.0199	0.0062	0.0013	0.0156	0.0117	0.144	0.033	0.115	0.0572	0.0028
2	rs3789726	110962726	NA	NA	NA	NA	0.243806332637757	0.963271015595443	0.0079	0.0064	0.0766	0.0147	0.0518	0.0172	0.0166	0.0329	0.0018	0.0418	0.048	0.0965	0.0022	0.0546	0.0978	0.02	0.0199	0.0062	0.0013	0.0156	0.0117	0.144	0.033	0.1149	0.0572	0.0028
2	rs2089640	110965494	NA	NA	NA	NA	0.245813391507731	0.976314711688955	0.0079	0.0065	0.0766	0.0147	0.0518	0.0172	0.0166	0.0329	0.0018	0.0418	0.048	0.0965	0.0022	0.0546	0.0978	0.02	0.0199	0.0062	0.0013	0.0156	0.0117	0.144	0.033	0.1149	0.0572	0.0028
2	rs9326628	110966667	NA	NA	NA	NA	0.24594460082764	0.977270471703477	0.0079	0.0065	0.0766	0.0147	0.0518	0.0172	0.0166	0.0329	0.0018	0.0418	0.048	0.0965	0.0022	0.0546	0.0978	0.02	0.0199	0.0062	0.0013	0.0156	0.0117	0.144	0.033	0.1149	0.0572	0.0028
2	rs73954639	110972557	NA	NA	NA	NA	0.246250905481147	0.980138844060243	0.0079	0.0065	0.0766	0.0147	0.0518	0.0172	0.0166	0.0329	0.0018	0.0418	0.048	0.0965	0.0022	0.0546	0.0978	0.02	0.0199	0.0062	0.0013	0.0156	0.0117	0.144	0.033	0.1149	0.0572	0.0028
2	rs61730258	110973266	NA	NA	NA	NA	0.246294680382162	0.980457653089081	0.0079	0.0065	0.0766	0.0147	0.0518	0.0172	0.0166	0.0329	0.0018	0.0418	0.048	0.0965	0.0022	0.0546	0.0978	0.02	0.0199	0.0062	0.0013	0.0156	0.0117	0.144	0.033	0.1149	0.0572	0.0028
2	rs10793770	110974623	NA	NA	NA	NA	0.246338459556362	0.981095331656846	0.0079	0.0065	0.0766	0.0147	0.0518	0.0172	0.0166	0.0329	0.0018	0.0418	0.048	0.0965	0.0022	0.0546	0.0978	0.02	0.0199	0.0062	0.0013	0.0156	0.0117	0.144	0.033	0.1149	0.0572	0.0028
2	rs13421450	110975699	NA	NA	NA	NA	0.246907977656829	1.01227888492591	0.0079	0.0065	0.0765	0.0147	0.0518	0.0172	0.0166	0.0329	0.0018	0.0418	0.048	0.0965	0.0022	0.0546	0.0978	0.02	0.0199	0.0062	0.0013	0.0156	0.0117	0.144	0.033	0.1149	0.0572	0.0028
2	rs10171646	110977357	NA	NA	NA	NA	0.250340245056891	1.01901981584619	0.0079	0.0065	0.0765	0.0147	0.0518	0.0172	0.0166	0.0329	0.0018	0.0418	0.048	0.0965	0.0022	0.0546	0.0979	0.02	0.0199	0.0062	0.0013	0.0156	0.0117	0.1441	0.033	0.1148	0.0572	0.0028
2	rs114376605	110977819	NA	NA	NA	NA	0.232462685360213	1.09616241472835	0.0076	0.0064	0.0764	0.0147	0.0519	0.0172	0.0166	0.0329	0.0018	0.0419	0.048	0.0966	0.0022	0.0545	0.0981	0.02	0.0199	0.006	0.0013	0.0156	0.0117	0.1443	0.033	0.1147	0.0572	0.0027
2	rs11676522	110980922	NA	NA	NA	NA	0.258764533957481	1.2019145342621	0.0076	0.0064	0.0764	0.0146	0.0519	0.0172	0.0166	0.0329	0.0018	0.0419	0.048	0.0966	0.0022	0.0545	0.0981	0.02	0.0199	0.006	0.0013	0.0156	0.0117	0.1443	0.033	0.1147	0.0572	0.0027
2	rs76391808	111404636	NA	NA	NA	NA	0.299351408123875	0.334718823273538	0.0069	0.0077	0.0841	0.0148	0.0446	0.0181	0.0182	0.0278	0.0016	0.042	0.0435	0.0983	0.0022	0.0569	0.097	0.0187	0.0157	0.0045	0.0011	0.0146	0.0124	0.155	0.0351	0.1183	0.0515	0.0026
2	rs28502311	111406073	NA	NA	NA	NA	0.299740674920831	0.334350420088052	0.0069	0.0077	0.0841	0.0148	0.0446	0.0181	0.0182	0.0278	0.0016	0.042	0.0435	0.0983	0.0022	0.0569	0.097	0.0187	0.0157	0.0045	0.0011	0.0146	0.0124	0.155	0.0351	0.1183	0.0515	0.0026
2	rs75153234	111406224	NA	NA	NA	NA	0.299740674920831	0.33447320802936	0.0069	0.0077	0.0841	0.0148	0.0446	0.0181	0.0182	0.0278	0.0016	0.042	0.0435	0.0983	0.0022	0.0569	0.097	0.0187	0.0157	0.0045	0.0011	0.0146	0.0124	0.155	0.0351	0.1183	0.0515	0.0026
2	rs75153987	111413505	NA	NA	NA	NA	0.302473059028106	0.348556194043495	0.0069	0.0077	0.0841	0.0148	0.0446	0.0181	0.0182	0.0278	0.0016	0.042	0.0435	0.0983	0.0022	0.0569	0.097	0.0187	0.0157	0.0045	0.0011	0.0146	0.0124	0.155	0.0351	0.1183	0.0515	0.0026
2	rs76351281	111415768	NA	NA	NA	NA	0.303893210288623	0.356785456462011	0.0069	0.0077	0.0841	0.0148	0.0446	0.0181	0.0182	0.0278	0.0016	0.042	0.0435	0.0983	0.0022	0.0569	0.097	0.0187	0.0157	0.0045	0.0011	0.0146	0.0124	0.155	0.0351	0.1183	0.0515	0.0026
2	rs72828831	111447499	NA	NA	NA	NA	0.142204201636266	0.178460648163086	0.0068	0.0079	0.084	0.0155	0.0444	0.0183	0.0189	0.0278	0.0015	0.0422	0.0438	0.0978	0.0022	0.0565	0.0975	0.0188	0.0158	0.0044	0.001	0.0147	0.0127	0.1549	0.0349	0.1171	0.0518	0.0025
2	rs61350665	111447948	NA	NA	NA	NA	0.134908112512357	0.193033348384492	0.0068	0.0079	0.084	0.0156	0.0443	0.0183	0.019	0.0277	0.0015	0.0422	0.0439	0.0977	0.0022	0.0566	0.0975	0.0189	0.0158	0.0044	0.001	0.0147	0.0127	0.155	0.0348	0.1168	0.0518	0.0025
2	rs11887934	111451816	NA	NA	NA	NA	0.106212251935315	0.0735128629740161	0.0067	0.0079	0.0844	0.0161	0.044	0.0183	0.0192	0.0276	0.0015	0.0421	0.0441	0.0978	0.0021	0.0569	0.098	0.0187	0.0159	0.0046	0.001	0.0149	0.0126	0.1555	0.0342	0.1158	0.0517	0.0026
2	rs4549098	111463391	NA	NA	NA	NA	0.0843275187018678	0.0332106743263381	0.0069	0.0079	0.0846	0.0165	0.0442	0.0182	0.0193	0.0273	0.0017	0.0423	0.0444	0.0989	0.0021	0.0569	0.0978	0.0185	0.0159	0.005	0.001	0.0148	0.0123	0.1548	0.0339	0.1152	0.0516	0.0026
2	rs4443010	111469138	NA	NA	NA	NA	0.077307778724951	0.0285072563271457	0.0069	0.008	0.0849	0.0165	0.0445	0.0181	0.0193	0.0272	0.0018	0.0424	0.0444	0.0991	0.0021	0.0568	0.0977	0.0184	0.0159	0.005	0.001	0.0147	0.0123	0.1549	0.0339	0.115	0.0513	0.0025
2	rs116519842	111471784	NA	NA	NA	NA	0.0816039411067277	0.0303291330216578	0.0069	0.008	0.0848	0.0165	0.0445	0.018	0.0193	0.0272	0.0018	0.0425	0.0448	0.0988	0.0021	0.0568	0.0977	0.0184	0.0159	0.0051	0.001	0.0147	0.0123	0.1549	0.0339	0.115	0.0513	0.0025
2	rs79064411	111483336	NA	NA	NA	NA	0.0816265903481155	0.032353566009896	0.0069	0.008	0.0844	0.0164	0.0446	0.018	0.0193	0.0272	0.0018	0.0425	0.0449	0.0992	0.0021	0.0569	0.0976	0.0184	0.0158	0.0051	0.001	0.0147	0.0123	0.155	0.0339	0.115	0.0513	0.0025
2	rs72828847	111483394	NA	NA	NA	NA	0.0815360175372973	0.0324036979654317	0.0069	0.008	0.0844	0.0164	0.0446	0.018	0.0193	0.0272	0.0018	0.0425	0.0449	0.0992	0.0021	0.0569	0.0976	0.0184	0.0158	0.0051	0.001	0.0147	0.0123	0.155	0.0339	0.115	0.0513	0.0025
2	rs116607623	111486833	NA	NA	NA	NA	0.0814681301960365	0.0324036979654317	0.0069	0.008	0.0844	0.0164	0.0446	0.018	0.0193	0.0271	0.0018	0.0425	0.0449	0.0992	0.0021	0.0569	0.0977	0.0184	0.0158	0.0051	0.001	0.0147	0.0123	0.155	0.0339	0.1149	0.0513	0.0025
2	rs72828860	111498991	NA	NA	NA	NA	0.0787380100532048	0.0337196725197628	0.0069	0.008	0.0844	0.0163	0.0446	0.018	0.0192	0.027	0.0018	0.0425	0.0449	0.0993	0.0021	0.0568	0.0979	0.0184	0.0158	0.0051	0.001	0.0147	0.0122	0.155	0.034	0.1149	0.0513	0.0024
2	rs80042531	111503814	NA	NA	NA	NA	0.078009783253956	0.0347483228224148	0.0069	0.008	0.0844	0.0163	0.0446	0.018	0.0192	0.027	0.0018	0.0425	0.0449	0.0993	0.002	0.0567	0.098	0.0184	0.0158	0.0051	0.001	0.0147	0.0122	0.155	0.034	0.1149	0.0513	0.0024
2	rs78091017	111514000	NA	NA	NA	NA	0.0749686282345155	0.0367416267445653	0.0068	0.0077	0.0844	0.0163	0.0447	0.018	0.0192	0.0269	0.0018	0.0425	0.045	0.0994	0.002	0.0568	0.0983	0.0184	0.0158	0.0051	0.001	0.0147	0.0121	0.155	0.0342	0.1149	0.0513	0.0024
2	rs75911382	111514639	NA	NA	NA	NA	0.0741353186354625	0.0374351547775901	0.0068	0.0077	0.0844	0.0162	0.0447	0.018	0.0192	0.0269	0.0018	0.0425	0.045	0.0995	0.002	0.0568	0.0982	0.0184	0.0158	0.0051	0.001	0.0147	0.0121	0.1551	0.0341	0.1148	0.0513	0.0024
2	rs34667407	111524329	NA	NA	NA	NA	0.0722771304144287	0.0364764556750437	0.0068	0.0077	0.0844	0.0162	0.0446	0.018	0.0192	0.0269	0.0018	0.0425	0.045	0.0995	0.002	0.0567	0.0984	0.0184	0.0158	0.0051	0.001	0.0147	0.0121	0.1551	0.0341	0.1148	0.0513	0.0024
2	rs77214864	111534586	NA	NA	NA	NA	0.0596525662619586	0.040323211082813	0.0067	0.0077	0.0845	0.0159	0.0445	0.018	0.0191	0.0267	0.0017	0.0425	0.0451	0.0997	0.002	0.0562	0.0996	0.0183	0.0158	0.005	0.001	0.0146	0.012	0.1551	0.0341	0.1149	0.0516	0.0023
2	rs60357733	111535067	NA	NA	NA	NA	0.0585697456002795	0.0390034073936742	0.0067	0.0077	0.0845	0.0159	0.0445	0.018	0.0191	0.0267	0.0017	0.0426	0.0451	0.0997	0.002	0.0562	0.0997	0.0183	0.0158	0.005	0.001	0.0146	0.012	0.1551	0.0341	0.1149	0.0516	0.0023
2	rs3761712	111555745	NA	NA	NA	NA	0.0507055538505582	0.0465631767339599	0.0067	0.0077	0.0847	0.0157	0.0445	0.0179	0.019	0.0265	0.0017	0.0427	0.0453	0.0996	0.002	0.0558	0.1007	0.0182	0.0157	0.005	9e-04	0.0145	0.0119	0.1553	0.0341	0.1146	0.0518	0.0023
2	rs17523470	111556523	NA	NA	NA	NA	0.0508547902242742	0.046032885392933	0.0067	0.0077	0.0847	0.0157	0.0445	0.0179	0.019	0.0265	0.0017	0.0427	0.0453	0.0996	0.002	0.0558	0.1007	0.0182	0.0157	0.005	9e-04	0.0145	0.0119	0.1553	0.0341	0.1146	0.0518	0.0023
2	rs34466366	111559231	NA	NA	NA	NA	0.0512708858442064	0.0446319254039357	0.0067	0.0077	0.0847	0.0157	0.0445	0.0179	0.019	0.0265	0.0017	0.0427	0.0453	0.0996	0.002	0.0558	0.1007	0.0182	0.0157	0.005	9e-04	0.0145	0.0119	0.1553	0.0341	0.1146	0.0518	0.0023
2	rs77331476	111562875	NA	NA	NA	NA	0.0515718882184043	0.0449803670229448	0.0067	0.0077	0.0847	0.0157	0.0445	0.0179	0.019	0.0265	0.0017	0.0427	0.0453	0.0997	0.002	0.0557	0.1007	0.0182	0.0157	0.005	9e-04	0.0145	0.0119	0.1553	0.0341	0.1146	0.0518	0.0023
2	rs17041557	111579057	NA	NA	NA	NA	0.0505400817437503	0.0439386527055919	0.0067	0.0077	0.0848	0.0157	0.0444	0.0179	0.019	0.0265	0.0017	0.0428	0.0452	0.0998	0.002	0.0557	0.1007	0.0182	0.0157	0.005	9e-04	0.0145	0.0119	0.1553	0.0341	0.1147	0.0518	0.0023
2	rs2670632	111586327	NA	NA	NA	NA	0.0292033746725591	0.0543280933786808	0.0069	0.0076	0.0868	0.0147	0.0438	0.0176	0.0185	0.0273	0.0017	0.043	0.0449	0.1023	0.0023	0.0542	0.1009	0.0175	0.0151	0.0053	0.001	0.014	0.0119	0.155	0.034	0.1154	0.0512	0.0023
2	rs2612697	111589097	NA	NA	NA	NA	0.0317334889191127	0.0416065213949359	0.0074	0.0072	0.0882	0.0138	0.0435	0.0169	0.0181	0.0274	0.0017	0.0429	0.0449	0.103	0.0022	0.0537	0.1026	0.0173	0.0143	0.0052	0.001	0.0137	0.0114	0.1561	0.0338	0.1156	0.0508	0.0022
2	rs78778421	111590184	NA	NA	NA	NA	0.0319018275358731	0.0413260075238987	0.0075	0.0072	0.0883	0.0137	0.0435	0.0169	0.0181	0.0274	0.0017	0.0429	0.0449	0.1031	0.0022	0.0537	0.1027	0.0173	0.0142	0.0052	0.001	0.0136	0.0114	0.1562	0.0338	0.1156	0.0508	0.0022
2	rs10048703	111590560	NA	NA	NA	NA	0.0321676230152542	0.052136168043876	0.0075	0.0072	0.0883	0.0137	0.0434	0.0169	0.0181	0.0275	0.0017	0.0429	0.0449	0.1031	0.0022	0.0537	0.1027	0.0173	0.0142	0.0052	0.001	0.0136	0.0114	0.1562	0.0338	0.1156	0.0508	0.0022
2	rs2175824	111592407	NA	NA	NA	NA	0.0270221746005375	0.0455637695856857	0.0076	0.0072	0.0888	0.0136	0.0432	0.0167	0.0178	0.0275	0.0017	0.043	0.045	0.1037	0.0022	0.0534	0.1033	0.0172	0.0142	0.0052	0.001	0.0137	0.0113	0.1561	0.0338	0.1153	0.0505	0.0021
2	rs79703066	111598366	NA	NA	NA	NA	0.0288427111226276	0.0610688546371162	0.0078	0.0076	0.0903	0.0126	0.0428	0.0158	0.0166	0.0277	0.0016	0.0429	0.0456	0.1061	0.002	0.0526	0.1046	0.0165	0.0132	0.0049	0.001	0.0128	0.0108	0.1577	0.034	0.1159	0.05	0.002
2	rs1554005	111598958	NA	NA	NA	NA	0.028363042094906	0.0639534622082735	0.0078	0.0076	0.0903	0.0126	0.0429	0.0158	0.0165	0.0277	0.0016	0.043	0.0456	0.1061	0.002	0.0526	0.1046	0.0163	0.0132	0.0049	0.001	0.0128	0.0108	0.1578	0.034	0.1159	0.05	0.002
2	rs4849121	111599706	NA	NA	NA	NA	0.0357392003809927	0.0684197657324233	0.0078	0.0076	0.0902	0.0126	0.0428	0.0157	0.0165	0.0276	0.0016	0.0429	0.0456	0.1061	0.002	0.0531	0.1048	0.0163	0.0131	0.0051	0.001	0.0128	0.0108	0.1577	0.034	0.1156	0.05	0.002
2	rs115737857	111600467	NA	NA	NA	NA	0.0357392003809927	0.0613348109297567	0.0078	0.0076	0.0901	0.0126	0.0428	0.0157	0.0164	0.0276	0.0016	0.0429	0.0456	0.1061	0.002	0.0531	0.1049	0.0163	0.0131	0.0051	0.001	0.0128	0.0108	0.1578	0.034	0.1156	0.05	0.002
2	rs75878478	111603378	NA	NA	NA	NA	0.0358305632435857	0.0626719286042323	0.0078	0.0076	0.0899	0.0126	0.0428	0.0155	0.0164	0.0276	0.0016	0.043	0.0457	0.1062	0.0019	0.0532	0.1051	0.0162	0.0131	0.0051	0.001	0.0128	0.0108	0.1578	0.034	0.1156	0.05	0.002
2	rs71431126	111605293	NA	NA	NA	NA	0.0358959216491435	0.0585015898902488	0.0078	0.0076	0.0899	0.0126	0.0428	0.0155	0.0164	0.0276	0.0016	0.043	0.0457	0.1062	0.0019	0.0532	0.1051	0.0162	0.0131	0.0051	0.001	0.0128	0.0108	0.1578	0.034	0.1156	0.05	0.002
2	rs10180020	111609758	NA	NA	NA	NA	0.036686688845102	0.0921014462994714	0.0078	0.0076	0.0896	0.0127	0.0428	0.0154	0.0163	0.0277	0.0016	0.043	0.0457	0.1064	0.0019	0.0533	0.1054	0.0162	0.0131	0.005	0.001	0.0127	0.0108	0.1581	0.0339	0.1156	0.0499	0.002
2	rs35013940	111614713	NA	NA	NA	NA	0.0362766333575685	0.0939170803644566	0.0078	0.0076	0.0896	0.0127	0.0428	0.0154	0.0163	0.0277	0.0016	0.043	0.0457	0.1064	0.0019	0.0533	0.1054	0.0162	0.0131	0.005	0.001	0.0127	0.0108	0.158	0.0339	0.1156	0.05	0.002
2	rs7596265	111617015	NA	NA	NA	NA	0.0507552665097089	0.0752440170072701	0.0079	0.0077	0.0903	0.0125	0.0421	0.015	0.0161	0.0277	0.0016	0.043	0.0458	0.1066	0.0019	0.054	0.1052	0.0158	0.0129	0.005	0.001	0.0126	0.0107	0.1581	0.0339	0.1159	0.05	0.002
2	rs11899021	111617985	NA	NA	NA	NA	0.0556110254560897	0.0836901834674393	0.0079	0.0077	0.0904	0.0123	0.042	0.0149	0.016	0.0277	0.0016	0.0431	0.0458	0.1069	0.0019	0.0544	0.1051	0.0156	0.0129	0.0049	0.001	0.0126	0.0106	0.1581	0.0339	0.1161	0.0498	0.002
2	rs115545009	111621582	NA	NA	NA	NA	0.0610293191003281	0.0721541595125049	0.008	0.0078	0.0904	0.0123	0.0421	0.0147	0.0159	0.0278	0.0016	0.043	0.0458	0.1072	0.0018	0.0549	0.105	0.0153	0.0128	0.0048	0.001	0.0126	0.0105	0.1583	0.034	0.1163	0.0497	0.002
2	rs78265967	111629557	NA	NA	NA	NA	0.0612169627830254	0.0786080873123045	0.008	0.0078	0.0904	0.0122	0.0421	0.0146	0.0158	0.0278	0.0016	0.043	0.0458	0.1073	0.0018	0.055	0.1051	0.0152	0.0128	0.0047	0.001	0.0126	0.0105	0.1584	0.034	0.1164	0.0497	0.002
2	rs62159477	111637321	NA	NA	NA	NA	0.0613297317636985	0.0923374721587286	0.008	0.0078	0.0904	0.0122	0.0421	0.0146	0.0158	0.0278	0.0016	0.043	0.0458	0.1074	0.0018	0.0551	0.1051	0.0152	0.0128	0.0047	0.001	0.0126	0.0105	0.1584	0.034	0.1164	0.0496	0.002
2	rs79938808	111643850	NA	NA	NA	NA	0.064000057662375	0.0693281128621609	0.0081	0.0078	0.0904	0.0121	0.0422	0.0144	0.0156	0.028	0.0015	0.043	0.0457	0.1079	0.0017	0.0555	0.1051	0.0147	0.0128	0.0045	0.001	0.0125	0.0104	0.1585	0.034	0.1166	0.0495	0.0019
2	rs11688375	111649771	NA	NA	NA	NA	0.0656580478268927	0.0743042512102028	0.0081	0.0078	0.0904	0.0121	0.0422	0.0143	0.0156	0.028	0.0015	0.043	0.0457	0.108	0.0016	0.0556	0.1051	0.0146	0.0128	0.0045	0.001	0.0125	0.0104	0.1586	0.034	0.1166	0.0495	0.0019
2	rs12329344	111649832	NA	NA	NA	NA	0.0656580478268927	0.0743042512102028	0.0081	0.0078	0.0904	0.0121	0.0422	0.0143	0.0156	0.028	0.0015	0.043	0.0457	0.108	0.0016	0.0556	0.1051	0.0146	0.0128	0.0045	0.001	0.0125	0.0104	0.1586	0.034	0.1166	0.0495	0.0019
2	rs4849203	111658010	NA	NA	NA	NA	0.0660719652743163	0.0754615745563616	0.0081	0.0078	0.0904	0.0121	0.0422	0.0143	0.0156	0.028	0.0015	0.043	0.0457	0.108	0.0016	0.0556	0.1051	0.0146	0.0128	0.0045	0.001	0.0125	0.0104	0.1586	0.0341	0.1165	0.0495	0.0019
2	rs2037040	111667198	NA	NA	NA	NA	0.063171899630838	0.0717983474156534	0.0081	0.0078	0.0902	0.012	0.0425	0.0141	0.0154	0.0282	0.0015	0.0429	0.0458	0.1086	0.0016	0.0555	0.1052	0.0142	0.0126	0.0045	0.001	0.0124	0.0104	0.1588	0.0341	0.1168	0.0492	0.0019
2	rs74376646	111667554	NA	NA	NA	NA	0.0629420518452148	0.0691880425746781	0.0081	0.0078	0.0902	0.012	0.0425	0.0141	0.0154	0.0282	0.0015	0.0429	0.0458	0.1086	0.0016	0.0555	0.1052	0.0142	0.0126	0.0045	0.001	0.0124	0.0104	0.1588	0.0341	0.1168	0.0492	0.0019
2	rs11883938	111680669	NA	NA	NA	NA	0.0580967402779921	0.0684894613515642	0.0081	0.0078	0.0905	0.0121	0.0425	0.014	0.0154	0.0282	0.0015	0.0428	0.0458	0.1088	0.0016	0.0553	0.1053	0.0141	0.0124	0.0044	0.001	0.0125	0.0104	0.159	0.0341	0.1168	0.0491	0.0019
2	rs72944241	111692581	NA	NA	NA	NA	0.0557521287639643	0.066342698528096	0.0081	0.0078	0.091	0.0122	0.0426	0.0137	0.0154	0.0284	0.0015	0.0424	0.0458	0.1093	0.0017	0.0548	0.1051	0.0141	0.0122	0.0043	0.001	0.0124	0.0104	0.1596	0.0341	0.1167	0.0489	0.0019
2	rs922920	111695479	NA	NA	NA	NA	0.051137487048655	0.0533212210170156	0.0081	0.0078	0.0918	0.0125	0.0428	0.0133	0.0153	0.0285	0.0014	0.0419	0.0458	0.1101	0.0017	0.0541	0.1048	0.0141	0.0121	0.0043	0.001	0.0125	0.0105	0.1598	0.0341	0.1166	0.0486	0.0019
2	rs3789121	111706483	NA	NA	NA	NA	0.0594865396484993	0.0522603661538832	0.0081	0.0078	0.0921	0.0123	0.043	0.013	0.015	0.0288	0.0013	0.0416	0.0467	0.1104	0.0019	0.0542	0.1038	0.0142	0.0119	0.0046	0.0011	0.0127	0.0105	0.1598	0.0342	0.1161	0.0484	0.002
2	rs3789119	111707405	NA	NA	NA	NA	0.0589902980446327	0.0548980311015246	0.0082	0.0078	0.0922	0.0123	0.043	0.013	0.0149	0.0288	0.0013	0.0416	0.0467	0.1104	0.0019	0.0542	0.1039	0.0142	0.0118	0.0046	0.0011	0.0127	0.0105	0.1599	0.0342	0.1162	0.0484	0.002
2	rs2341917	111711089	NA	NA	NA	NA	0.0578973888457718	0.0545177874489787	0.0082	0.0078	0.0922	0.0124	0.043	0.0129	0.0148	0.0288	0.0014	0.0416	0.0469	0.1104	0.0019	0.0542	0.1038	0.0142	0.0117	0.0046	0.0011	0.0127	0.0105	0.1597	0.0343	0.1159	0.0485	0.002
2	rs3789115	111712251	NA	NA	NA	NA	0.0572840871539975	0.0541386848519797	0.0082	0.0078	0.0922	0.0124	0.043	0.0129	0.0148	0.0288	0.0014	0.0417	0.047	0.1104	0.0019	0.0542	0.1038	0.0141	0.0117	0.0046	0.0011	0.0127	0.0105	0.1597	0.0343	0.1158	0.0485	0.002
2	rs115273210	111714121	NA	NA	NA	NA	0.0598373999854882	0.0555343001299485	0.0082	0.0078	0.0923	0.0123	0.043	0.0129	0.0148	0.0288	0.0014	0.0417	0.0471	0.1104	0.0019	0.0541	0.1038	0.0141	0.0117	0.0046	0.0012	0.0127	0.0105	0.1597	0.0343	0.1157	0.0485	0.002
2	rs55837394	111720255	NA	NA	NA	NA	0.0437650731871137	0.0748096758917711	0.0084	0.0078	0.0928	0.012	0.0431	0.0126	0.0142	0.0289	0.0015	0.0418	0.0486	0.1114	0.0021	0.0535	0.1033	0.0136	0.0113	0.0042	0.0013	0.0127	0.0105	0.1596	0.0345	0.1145	0.0489	0.002
2	rs59899855	111730852	NA	NA	NA	NA	0.0366999696836201	0.102545696729776	0.0087	0.0078	0.0937	0.0117	0.0432	0.0123	0.0137	0.029	0.0016	0.0417	0.0501	0.1124	0.0022	0.0528	0.1032	0.0132	0.011	0.0038	0.0014	0.0127	0.0106	0.1594	0.0343	0.1138	0.0491	0.0021
2	rs1017866	111730984	NA	NA	NA	NA	0.036633598800131	0.103861291198418	0.0087	0.0078	0.0937	0.0117	0.0432	0.0123	0.0137	0.029	0.0016	0.0417	0.0501	0.1124	0.0022	0.0528	0.1032	0.0132	0.011	0.0038	0.0014	0.0127	0.0106	0.1594	0.0343	0.1138	0.0491	0.0021
2	rs74610864	111731282	NA	NA	NA	NA	0.0366468663157355	0.102054029174501	0.0087	0.0078	0.0937	0.0117	0.0432	0.0123	0.0137	0.029	0.0016	0.0417	0.0501	0.1124	0.0022	0.0528	0.1032	0.0132	0.011	0.0038	0.0014	0.0127	0.0106	0.1594	0.0343	0.1138	0.0491	0.0021
2	rs11888028	111735301	NA	NA	NA	NA	0.0372473567660648	0.0982345859495385	0.0087	0.0078	0.0937	0.0117	0.0432	0.0123	0.0137	0.029	0.0016	0.0417	0.0501	0.1124	0.0022	0.0527	0.1032	0.0132	0.011	0.0038	0.0014	0.0127	0.0106	0.1594	0.0343	0.1138	0.0491	0.0021
2	rs116600709	111736824	NA	NA	NA	NA	0.0373144956348264	0.09710791510032	0.0087	0.0078	0.0936	0.0117	0.0432	0.0123	0.0137	0.029	0.0016	0.0417	0.0501	0.1124	0.0022	0.0527	0.1032	0.0132	0.011	0.0038	0.0014	0.0128	0.0106	0.1594	0.0343	0.1138	0.0491	0.0021
2	rs79592048	111744406	NA	NA	NA	NA	0.0229255502203673	0.0723679956772017	0.009	0.0077	0.0926	0.0123	0.0432	0.0125	0.0139	0.0291	0.0018	0.0411	0.051	0.112	0.0023	0.0511	0.1034	0.0132	0.0121	0.0038	0.0016	0.0129	0.0108	0.1592	0.0341	0.1136	0.0489	0.0022
2	rs116596490	111744738	NA	NA	NA	NA	0.0229255502203673	0.072439332491911	0.009	0.0077	0.0926	0.0123	0.0432	0.0125	0.0139	0.0291	0.0018	0.0411	0.051	0.112	0.0023	0.0511	0.1034	0.0132	0.0121	0.0038	0.0016	0.0129	0.0108	0.1592	0.0341	0.1136	0.0489	0.0022
2	rs10183208	111761291	NA	NA	NA	NA	0.0199943137815629	0.0715142217941962	0.0091	0.0077	0.0922	0.0125	0.0434	0.0126	0.014	0.0291	0.0018	0.0409	0.0513	0.1119	0.0023	0.0505	0.1034	0.0132	0.0125	0.0039	0.0017	0.013	0.0109	0.1592	0.034	0.1135	0.0488	0.0023
2	rs10191949	111768339	NA	NA	NA	NA	0.0201240781808107	0.0735846631205434	0.0091	0.0077	0.0922	0.0125	0.0434	0.0126	0.014	0.0291	0.0018	0.0409	0.0513	0.1119	0.0023	0.0505	0.1034	0.0132	0.0125	0.0039	0.0017	0.013	0.0109	0.1592	0.034	0.1135	0.0488	0.0023
2	rs55833189	111768485	NA	NA	NA	NA	0.0201240781808107	0.0735128629740161	0.0091	0.0077	0.0922	0.0125	0.0434	0.0126	0.014	0.0291	0.0018	0.0409	0.0513	0.1119	0.0023	0.0505	0.1034	0.0132	0.0125	0.0039	0.0017	0.013	0.0109	0.1592	0.034	0.1135	0.0488	0.0023
2	rs4848367	111774638	NA	NA	NA	NA	0.0202893220610504	0.0684894613515642	0.0091	0.0077	0.0923	0.0124	0.0433	0.0126	0.014	0.0291	0.0018	0.0408	0.0515	0.1118	0.0023	0.0505	0.1033	0.0132	0.0125	0.0039	0.0017	0.013	0.011	0.1593	0.034	0.1134	0.0488	0.0022
2	rs11896876	111776702	NA	NA	NA	NA	0.0214373510874225	0.0725820932031408	0.0091	0.0077	0.0924	0.0122	0.0432	0.0126	0.0141	0.0291	0.0018	0.0407	0.0517	0.1117	0.0023	0.0505	0.103	0.0133	0.0125	0.0038	0.0017	0.0131	0.011	0.1594	0.0341	0.1133	0.0487	0.0022
2	rs80170019	111778972	NA	NA	NA	NA	0.0207111591430107	0.0640212142394095	0.009	0.0077	0.0924	0.0123	0.0432	0.0127	0.0141	0.0291	0.0018	0.0405	0.0516	0.1117	0.0023	0.0504	0.1029	0.0134	0.0126	0.0038	0.0017	0.0131	0.011	0.1595	0.0341	0.1133	0.0487	0.0023
2	rs13024859	111788334	NA	NA	NA	NA	0.0179199634977115	0.0533839117824045	0.0088	0.0078	0.0923	0.0128	0.0433	0.0128	0.0142	0.029	0.0018	0.0397	0.0515	0.1117	0.0023	0.05	0.1026	0.0138	0.0127	0.0037	0.0017	0.0133	0.0112	0.1598	0.0342	0.1134	0.0486	0.0025
2	rs3789088	111790804	NA	NA	NA	NA	0.0173918416060261	0.0509626999900096	0.0087	0.0078	0.0922	0.013	0.0433	0.0128	0.0142	0.029	0.0018	0.0395	0.0514	0.1117	0.0023	0.0499	0.1025	0.0138	0.0127	0.0037	0.0017	0.0133	0.0112	0.1598	0.0342	0.1134	0.0486	0.0026
2	rs3827541	111795025	NA	NA	NA	NA	0.0216103210355772	0.027106308487739	0.0085	0.0078	0.0924	0.0135	0.0431	0.013	0.0143	0.0285	0.0018	0.0386	0.0515	0.112	0.0024	0.0492	0.1016	0.0143	0.0129	0.0037	0.0017	0.0135	0.0115	0.1599	0.0343	0.1137	0.0484	0.0029
2	rs3789083	111795655	NA	NA	NA	NA	0.0216377238903944	0.0274766515836574	0.0085	0.0078	0.0924	0.0136	0.0432	0.013	0.0144	0.0285	0.0018	0.0385	0.0515	0.112	0.0024	0.0491	0.1016	0.0143	0.0129	0.0037	0.0017	0.0134	0.0115	0.1599	0.0343	0.1137	0.0484	0.0029
2	rs17483466	111797458	NA	NA	NA	NA	0.020193535118186	0.0260547753255892	0.0084	0.0078	0.0923	0.0138	0.0432	0.0131	0.0144	0.0283	0.0018	0.0385	0.0514	0.1122	0.0024	0.0489	0.1016	0.0144	0.013	0.0039	0.0017	0.0134	0.0115	0.1598	0.0341	0.1138	0.0484	0.003
2	rs3789080	111797531	NA	NA	NA	NA	0.0201501041922671	0.0258287823433747	0.0084	0.0078	0.0923	0.0138	0.0432	0.0131	0.0144	0.0283	0.0018	0.0385	0.0514	0.1122	0.0024	0.0489	0.1016	0.0144	0.013	0.0039	0.0017	0.0134	0.0115	0.1598	0.0341	0.1138	0.0484	0.003
2	rs3789078	111797679	NA	NA	NA	NA	0.0210854439605493	0.0256936337481979	0.0084	0.0078	0.0926	0.0138	0.0432	0.0131	0.0144	0.0283	0.0018	0.0384	0.0514	0.1122	0.0024	0.0489	0.1013	0.0144	0.013	0.0039	0.0017	0.0134	0.0115	0.1598	0.0341	0.1138	0.0484	0.003
2	rs62163298	111798405	NA	NA	NA	NA	0.023260744106567	0.0292201243966722	0.0084	0.0079	0.0925	0.0139	0.0433	0.0131	0.0144	0.0282	0.0019	0.0384	0.0513	0.1122	0.0024	0.0489	0.1013	0.0144	0.0131	0.0039	0.0017	0.0134	0.0115	0.1596	0.0341	0.1137	0.0484	0.003
2	rs79880295	111801487	NA	NA	NA	NA	0.0293394407090197	0.0814321838693286	0.0085	0.0079	0.0923	0.014	0.0434	0.0131	0.0144	0.0283	0.0019	0.0384	0.0512	0.1121	0.0024	0.0489	0.1014	0.0145	0.0131	0.0039	0.0018	0.0135	0.0115	0.159	0.0342	0.1135	0.0482	0.0031
2	rs34121532	111810633	NA	NA	NA	NA	0.018919869475714	0.0271986725655142	0.0091	0.0083	0.091	0.0152	0.0442	0.0138	0.0146	0.0291	0.0025	0.038	0.0499	0.1116	0.0028	0.0486	0.102	0.0153	0.014	0.0039	0.0024	0.0138	0.0117	0.1544	0.0348	0.1119	0.0482	0.0036
2	rs80221856	111811802	NA	NA	NA	NA	0.0193798858047537	0.0334138463367034	0.0091	0.0084	0.0909	0.0153	0.0442	0.0139	0.0146	0.0291	0.0025	0.038	0.0498	0.1115	0.0028	0.0486	0.1021	0.0153	0.0141	0.0039	0.0024	0.0139	0.0118	0.154	0.0348	0.1117	0.0482	0.0037
2	rs10187034	111812617	NA	NA	NA	NA	0.0180959059778882	0.027106308487739	0.0091	0.0084	0.0909	0.0153	0.0443	0.0139	0.0146	0.0292	0.0025	0.0381	0.0498	0.1115	0.0029	0.0486	0.1021	0.0154	0.0141	0.0039	0.0024	0.0139	0.0118	0.1538	0.0349	0.1116	0.0481	0.0037
2	rs76729611	111812653	NA	NA	NA	NA	0.0180477970456208	0.0257836955249316	0.0091	0.0084	0.0909	0.0153	0.0443	0.0139	0.0146	0.0292	0.0025	0.0381	0.0498	0.1115	0.0029	0.0486	0.1021	0.0154	0.0141	0.0039	0.0024	0.0139	0.0118	0.1538	0.0349	0.1116	0.0481	0.0037
2	rs875063	111813085	NA	NA	NA	NA	0.0181682449410882	0.0280834937104366	0.0092	0.0084	0.0909	0.0153	0.0441	0.0139	0.0147	0.0292	0.0025	0.0383	0.0499	0.1115	0.0029	0.0483	0.1022	0.0154	0.0141	0.0039	0.0024	0.0139	0.0118	0.1537	0.0349	0.1115	0.0482	0.0037
2	rs79037678	111815068	NA	NA	NA	NA	0.0205786591572818	0.0338218990839475	0.0092	0.0085	0.0909	0.0154	0.044	0.0139	0.0147	0.0292	0.0026	0.0382	0.0499	0.1114	0.0029	0.0482	0.1022	0.0154	0.0142	0.0039	0.0024	0.0139	0.0118	0.1536	0.0349	0.1115	0.0482	0.0038
2	rs7578982	111836538	NA	NA	NA	NA	0.0360137752989958	0.0507784792821353	0.0094	0.0085	0.0911	0.0157	0.044	0.0139	0.0148	0.0294	0.0026	0.0382	0.05	0.1105	0.003	0.0478	0.102	0.0155	0.0143	0.0038	0.0025	0.0141	0.0122	0.1524	0.0349	0.1115	0.048	0.0041
2	rs10210490	111849913	NA	NA	NA	NA	0.0622558168021222	0.100665969971369	0.0095	0.0085	0.0915	0.0159	0.0439	0.014	0.0148	0.0297	0.0027	0.0381	0.05	0.1102	0.0031	0.0477	0.1018	0.0158	0.0139	0.0037	0.0025	0.0142	0.0124	0.152	0.0349	0.1114	0.0479	0.0043
2	rs17041850	111850515	NA	NA	NA	NA	0.0628846761146747	0.108684480987511	0.0095	0.0085	0.0916	0.0159	0.0439	0.0141	0.0148	0.0298	0.0027	0.038	0.05	0.1101	0.0031	0.0476	0.1019	0.0159	0.0138	0.0037	0.0025	0.0141	0.0124	0.1518	0.035	0.1113	0.048	0.0043
2	rs7559055	111851616	NA	NA	NA	NA	0.0696082936998486	0.0633450554487495	0.0095	0.0085	0.0917	0.0163	0.0438	0.0143	0.0149	0.03	0.0026	0.0379	0.0498	0.11	0.0031	0.0475	0.1018	0.0161	0.0139	0.0035	0.0024	0.0141	0.0125	0.1515	0.035	0.1114	0.0479	0.0043
2	rs4848385	111854342	NA	NA	NA	NA	0.0932864945304459	0.0746651251279482	0.0094	0.0086	0.0917	0.0168	0.0437	0.0144	0.0151	0.0301	0.0026	0.0379	0.0499	0.1098	0.0032	0.0472	0.1014	0.0164	0.0141	0.0036	0.0025	0.0141	0.0127	0.1507	0.0352	0.1111	0.0478	0.0042
2	rs2018707	111856773	NA	NA	NA	NA	0.1069089828395	0.101808540055431	0.0093	0.0086	0.0918	0.0172	0.0435	0.0148	0.0152	0.0303	0.0026	0.0378	0.05	0.1095	0.0033	0.0468	0.1009	0.0167	0.0147	0.0036	0.0026	0.0142	0.0128	0.1498	0.0355	0.1106	0.0477	0.0042
2	rs12052410	111859287	NA	NA	NA	NA	0.132476191382959	0.228423737141454	0.0099	0.009	0.0902	0.0192	0.0424	0.0169	0.0163	0.031	0.0026	0.0383	0.0506	0.1074	0.0049	0.048	0.0985	0.0189	0.0164	0.004	0.0032	0.0148	0.0139	0.1429	0.0365	0.1071	0.0466	0.0045
2	rs13429049	111886332	NA	NA	NA	NA	0.188534920424264	0.427529428911454	0.0101	0.0089	0.0893	0.02	0.0419	0.0182	0.0173	0.0317	0.0028	0.0388	0.0505	0.1061	0.006	0.0486	0.0961	0.021	0.0172	0.0043	0.0036	0.0157	0.0145	0.1383	0.0371	0.1046	0.0462	0.0048
2	rs76291845	111889358	NA	NA	NA	NA	0.19080344020638	0.419918889635658	0.0101	0.0089	0.0892	0.02	0.0419	0.0182	0.0173	0.0317	0.0028	0.0388	0.0505	0.1061	0.006	0.0486	0.0961	0.0211	0.0172	0.0043	0.0036	0.0157	0.0145	0.1383	0.0371	0.1046	0.0462	0.0049
2	rs17041868	111894720	NA	NA	NA	NA	0.191145058329051	0.428845307047867	0.0101	0.0089	0.0891	0.02	0.0419	0.0182	0.0173	0.0317	0.0028	0.0388	0.0505	0.1061	0.006	0.0486	0.0961	0.0213	0.0172	0.0043	0.0036	0.0157	0.0145	0.1383	0.0371	0.1046	0.0462	0.0049
2	rs17041869	111896243	NA	NA	NA	NA	0.191259008723461	0.435308758729228	0.0101	0.0089	0.0891	0.02	0.0419	0.0182	0.0173	0.0317	0.0028	0.0388	0.0505	0.1061	0.006	0.0486	0.0961	0.0213	0.0172	0.0043	0.0036	0.0157	0.0145	0.1383	0.0371	0.1046	0.0462	0.0049
2	rs114702002	111902124	NA	NA	NA	NA	0.193852302420699	0.449511970866798	0.0101	0.0089	0.0891	0.02	0.0419	0.0182	0.0173	0.0317	0.0028	0.0388	0.0505	0.1061	0.006	0.0486	0.096	0.0213	0.0172	0.0043	0.0036	0.0157	0.0145	0.1383	0.0371	0.1045	0.0462	0.0049
2	rs76774387	111916383	NA	NA	NA	NA	0.223943341394708	0.423063602767457	0.0101	0.0089	0.0891	0.0201	0.0418	0.0183	0.0174	0.0318	0.0028	0.0384	0.0505	0.1065	0.0062	0.0486	0.0957	0.0214	0.0174	0.0043	0.0037	0.0159	0.0146	0.1381	0.0371	0.1042	0.046	0.005
2	rs75386421	111916436	NA	NA	NA	NA	0.224026412698255	0.415996947968664	0.0101	0.0089	0.0891	0.0201	0.0418	0.0183	0.0174	0.0318	0.0028	0.0384	0.0505	0.1065	0.0062	0.0486	0.0957	0.0214	0.0174	0.0043	0.0037	0.0159	0.0146	0.1381	0.0371	0.1042	0.046	0.005
2	rs686952	111919346	NA	NA	NA	NA	0.225357890755024	0.366707233927898	0.01	0.0089	0.0892	0.0201	0.0418	0.0183	0.0174	0.0318	0.0028	0.0383	0.0505	0.1066	0.0062	0.0486	0.0957	0.0214	0.0174	0.0043	0.0037	0.0159	0.0146	0.1382	0.0372	0.1042	0.046	0.005
2	Affx-17258864	111923384	NA	NA	NA	NA	0.243240760030258	0.410262900805693	0.01	0.0089	0.0892	0.0201	0.0418	0.0183	0.0174	0.0318	0.0028	0.0383	0.0505	0.1065	0.0062	0.0486	0.0956	0.0214	0.0175	0.0043	0.0037	0.0159	0.0146	0.138	0.0372	0.1041	0.0459	0.005
2	rs76363161	111932401	NA	NA	NA	NA	0.246338459556362	0.460343720140596	0.0101	0.009	0.0891	0.0202	0.0422	0.0183	0.0175	0.032	0.0027	0.0384	0.0496	0.1064	0.0063	0.0486	0.0948	0.0215	0.0175	0.0042	0.0037	0.0163	0.0145	0.1378	0.0375	0.1042	0.0464	0.0051
2	rs7596789	111932616	NA	NA	NA	NA	0.245376304910461	0.460343720140596	0.0101	0.009	0.0891	0.0202	0.0422	0.0184	0.0175	0.032	0.0027	0.0384	0.0496	0.1064	0.0063	0.0486	0.0947	0.0215	0.0175	0.0042	0.0037	0.0164	0.0145	0.1378	0.0375	0.1042	0.0464	0.0051
2	rs6726381	111938380	NA	NA	NA	NA	0.287989032544909	0.594370863745082	0.0101	0.0089	0.0891	0.0202	0.0422	0.0184	0.0176	0.0321	0.0027	0.0384	0.0496	0.106	0.0062	0.0491	0.0948	0.0215	0.0176	0.0041	0.0037	0.0164	0.0146	0.1371	0.0377	0.1038	0.0464	0.0051
2	rs77552793	111944538	NA	NA	NA	NA	0.308273592901897	0.589798428508834	0.0101	0.0089	0.0891	0.0203	0.0423	0.0185	0.0176	0.0322	0.0026	0.0385	0.0496	0.1059	0.0061	0.0493	0.0948	0.0215	0.0176	0.0041	0.0037	0.0165	0.0147	0.1368	0.0379	0.1036	0.0464	0.0052
2	rs6738028	111949327	NA	NA	NA	NA	0.344713401407434	0.502683476714649	0.0102	0.0089	0.0891	0.0203	0.0423	0.0186	0.0177	0.0322	0.0025	0.0386	0.0496	0.1057	0.0061	0.0496	0.0949	0.0215	0.0176	0.0041	0.0037	0.0165	0.0148	0.1363	0.0381	0.1033	0.0463	0.0052
2	rs744531	111951053	NA	NA	NA	NA	0.399582885529164	0.454050353167026	0.0107	0.009	0.0879	0.0207	0.0426	0.0189	0.0183	0.032	0.0026	0.0388	0.0491	0.1054	0.0064	0.0502	0.0943	0.0215	0.0179	0.0041	0.004	0.0171	0.0155	0.134	0.0385	0.1024	0.0463	0.0055
2	Affx-36357180	111951795	NA	NA	NA	NA	0.437371086585837	0.523096360519888	0.0107	0.009	0.0879	0.0207	0.0424	0.0189	0.0184	0.0319	0.0027	0.0389	0.0491	0.1052	0.0064	0.0502	0.0943	0.0215	0.018	0.0041	0.0041	0.0171	0.0155	0.1336	0.0386	0.1024	0.0462	0.0055
2	rs622274	111955485	NA	NA	NA	NA	0.581267545954575	0.640403883458199	0.0111	0.0096	0.0876	0.0209	0.0421	0.0196	0.0195	0.0315	0.0029	0.0392	0.049	0.1039	0.0071	0.051	0.0939	0.0219	0.0184	0.004	0.005	0.0177	0.0158	0.1306	0.0389	0.1014	0.0455	0.0054
2	rs938101	111957313	NA	NA	NA	NA	0.530939732330257	0.726820299637313	0.0113	0.0096	0.0875	0.0211	0.0423	0.0197	0.0198	0.0313	0.0032	0.0392	0.0493	0.1038	0.0071	0.051	0.0932	0.0219	0.0186	0.0041	0.0051	0.0179	0.016	0.13	0.0389	0.1009	0.0453	0.0052
2	rs72837842	111961277	NA	NA	NA	NA	0.489810181402218	0.818495311399755	0.0114	0.0096	0.0874	0.0212	0.0423	0.0198	0.02	0.0313	0.0033	0.0392	0.0494	0.1037	0.0071	0.0511	0.0927	0.022	0.0187	0.0042	0.0051	0.018	0.0162	0.1297	0.0389	0.1007	0.0453	0.0051
2	rs62160379	111966293	NA	NA	NA	NA	0.480797431934113	0.779049661045679	0.0114	0.0096	0.0874	0.0213	0.0424	0.0198	0.0201	0.0313	0.0034	0.0392	0.0495	0.1037	0.0071	0.0511	0.0926	0.022	0.0187	0.0042	0.0052	0.0177	0.0163	0.1296	0.0389	0.1006	0.0453	0.0051
2	rs4374378	111970330	NA	NA	NA	NA	0.471927120163491	0.798567808534527	0.0114	0.0096	0.0873	0.0212	0.0424	0.0199	0.0201	0.0314	0.0034	0.0392	0.0495	0.1037	0.0071	0.0511	0.0926	0.022	0.0187	0.0042	0.0052	0.0175	0.0164	0.1295	0.0389	0.1006	0.0452	0.0051
2	rs79762826	111979496	NA	NA	NA	NA	0.479313481241989	0.865802403287811	0.0113	0.0096	0.0873	0.0212	0.0425	0.0199	0.0201	0.0314	0.0034	0.0392	0.0495	0.1037	0.0072	0.051	0.0927	0.0221	0.0186	0.0042	0.0052	0.0173	0.0164	0.1295	0.0389	0.1006	0.0452	0.0052
2	rs116786183	111980581	NA	NA	NA	NA	0.479807884445341	0.875142279501605	0.0113	0.0096	0.0873	0.0212	0.0425	0.0199	0.0201	0.0314	0.0034	0.0392	0.0496	0.1037	0.0072	0.051	0.0927	0.0221	0.0186	0.0042	0.0052	0.0173	0.0164	0.1295	0.0389	0.1005	0.0452	0.0052
2	rs115192269	111983298	NA	NA	NA	NA	0.482531516409769	0.891066846605946	0.0113	0.0096	0.0873	0.0212	0.0425	0.02	0.0201	0.0314	0.0034	0.0392	0.0496	0.1037	0.0072	0.051	0.0927	0.0221	0.0185	0.0042	0.0052	0.0173	0.0164	0.1295	0.0389	0.1005	0.0452	0.0053
2	rs59825798	111984952	NA	NA	NA	NA	0.490559687267444	0.894978813724186	0.0113	0.0096	0.0873	0.0213	0.0425	0.02	0.0202	0.0314	0.0034	0.0392	0.0496	0.1037	0.0072	0.0509	0.0925	0.0222	0.0185	0.0042	0.0052	0.0172	0.0165	0.1294	0.0389	0.1005	0.0452	0.0053
2	rs6749633	111988016	NA	NA	NA	NA	0.465448912451454	0.915533843435073	0.0112	0.0096	0.0873	0.021	0.0425	0.02	0.0202	0.0314	0.0034	0.0392	0.0496	0.1037	0.0072	0.0509	0.0926	0.0223	0.0185	0.0042	0.0052	0.0173	0.0165	0.1294	0.039	0.1005	0.0453	0.0054
2	rs6720394	111989372	NA	NA	NA	NA	0.469844454432132	0.934760367538618	0.0112	0.0096	0.0873	0.021	0.0425	0.02	0.0202	0.0314	0.0034	0.0392	0.0496	0.1037	0.0072	0.0509	0.0926	0.0223	0.0184	0.0042	0.0052	0.0173	0.0165	0.1294	0.039	0.1005	0.0453	0.0054
2	rs147595234	111994430	NA	NA	NA	NA	0.523050963168429	1.05543752738596	0.0111	0.0096	0.0873	0.0209	0.0426	0.02	0.0202	0.0315	0.0034	0.0392	0.0497	0.1037	0.0072	0.0509	0.0926	0.0224	0.0182	0.0042	0.0052	0.0173	0.0165	0.1293	0.039	0.1003	0.0452	0.0056
2	rs72837854	111996750	NA	NA	NA	NA	0.531458987726733	1.06968276552496	0.0111	0.0096	0.0873	0.0209	0.0426	0.02	0.0202	0.0315	0.0034	0.0392	0.0497	0.1037	0.0072	0.0509	0.0926	0.0224	0.0181	0.0042	0.0052	0.0173	0.0165	0.1293	0.0391	0.1003	0.0452	0.0057
2	rs10197366	111996785	NA	NA	NA	NA	0.523050963168429	1.06579415109432	0.0111	0.0096	0.0872	0.0209	0.0427	0.02	0.0202	0.0315	0.0034	0.0393	0.0497	0.1037	0.0072	0.0509	0.0926	0.0224	0.0181	0.0042	0.0052	0.0173	0.0165	0.1292	0.039	0.1003	0.0452	0.0057
2	rs35718992	111998256	NA	NA	NA	NA	0.530420717751523	1.06952068702776	0.011	0.0096	0.0872	0.0209	0.0427	0.02	0.0202	0.0315	0.0034	0.0393	0.0497	0.1037	0.0072	0.0509	0.0926	0.0224	0.0181	0.0042	0.0052	0.0173	0.0165	0.1292	0.039	0.1003	0.0452	0.0057
2	rs2271404	112003867	NA	NA	NA	NA	0.550774130793835	1.25142698978325	0.011	0.0096	0.0872	0.0209	0.0427	0.0201	0.0202	0.0314	0.0034	0.0393	0.0497	0.1037	0.0072	0.0509	0.0926	0.0225	0.0181	0.0042	0.0052	0.0173	0.0166	0.129	0.039	0.1002	0.0452	0.0057
2	rs13391770	112005079	NA	NA	NA	NA	0.578494423228289	1.45532370053702	0.011	0.0096	0.0872	0.021	0.0427	0.0201	0.0202	0.0314	0.0034	0.0393	0.0497	0.1037	0.0072	0.0509	0.0925	0.0225	0.0181	0.0042	0.0052	0.0173	0.0166	0.1288	0.0391	0.1001	0.0452	0.0057
2	rs76970640	112007875	NA	NA	NA	NA	0.631385776364052	1.8264229572478	0.0111	0.0096	0.0872	0.021	0.0428	0.0201	0.0202	0.0314	0.0035	0.0393	0.0497	0.1035	0.0072	0.051	0.0924	0.0225	0.0182	0.0042	0.0052	0.0173	0.0166	0.1286	0.0392	0.0999	0.0452	0.0057
2	rs12469743	112007943	NA	NA	NA	NA	0.630682521211315	1.83633934206543	0.0111	0.0096	0.0872	0.021	0.0428	0.0201	0.0202	0.0314	0.0035	0.0393	0.0497	0.1035	0.0072	0.051	0.0924	0.0225	0.0182	0.0042	0.0052	0.0173	0.0166	0.1285	0.0392	0.0999	0.0452	0.0057
2	rs1715175	112027610	NA	NA	NA	NA	1.00075785126645	2.83777436619539	0.011	0.0096	0.0872	0.021	0.0428	0.0201	0.0202	0.0314	0.0035	0.0393	0.0497	0.1034	0.0072	0.0508	0.0924	0.0225	0.0182	0.0042	0.0052	0.0173	0.017	0.1281	0.0393	0.0997	0.0452	0.0057
2	rs78801461	112049536	1.14	6.631010920326e-05	1.03	0.0875760293110768	2.09909426784452	2.84657343349499	0.0125	0.0105	0.083	0.0223	0.0466	0.0236	0.0252	0.0329	0.0056	0.0384	0.0469	0.0966	0.0097	0.0504	0.0908	0.0269	0.021	0.0063	0.0071	0.0185	0.0209	0.1105	0.0431	0.0885	0.0457	0.0073
2	rs10196649	112056290	1.14	6.631010920326e-05	1.03	0.0875760293110768	2.13087648253417	2.89136407682125	0.0126	0.0106	0.0833	0.0224	0.0469	0.0235	0.0251	0.0329	0.0056	0.0383	0.0467	0.0963	0.0097	0.0506	0.0907	0.0272	0.021	0.0064	0.0071	0.0185	0.0212	0.1099	0.0432	0.0884	0.0452	0.0073
2	rs74399958	112056534	1.14	6.631010920326e-05	1.03	0.0875760293110768	2.12838254144823	2.92214338694587	0.0126	0.0106	0.0833	0.0224	0.0469	0.0235	0.0251	0.0329	0.0056	0.0383	0.0467	0.0963	0.0097	0.0507	0.0907	0.0272	0.021	0.0064	0.0071	0.0185	0.0212	0.1099	0.0432	0.0884	0.0452	0.0073
2	rs11690849	112058241	1.14	6.631010920326e-05	1.03	0.0875760293110768	2.13291769167326	2.95765860588092	0.0126	0.0107	0.0834	0.0225	0.0469	0.0236	0.0252	0.0329	0.0056	0.0384	0.0466	0.0962	0.0097	0.0507	0.0905	0.0273	0.021	0.0064	0.0071	0.0185	0.0213	0.1098	0.0432	0.0883	0.045	0.0073
2	rs115200482	112115213	1.12	0.000158273456348656	1.03	0.0875760293110768	2.27111697900415	2.6045413363129	0.0128	0.01	0.0836	0.0223	0.0498	0.0227	0.025	0.0332	0.006	0.0389	0.0463	0.0947	0.0105	0.0507	0.091	0.028	0.0206	0.0065	0.0068	0.0198	0.0227	0.1067	0.0437	0.087	0.0439	0.0072
2	rs2139376	112143413	1.11	0.000239926118191363	1.03	0.0875760293110768	2.26209413805021	2.71230454504816	0.0127	0.0097	0.0837	0.0224	0.0505	0.0225	0.025	0.0333	0.0062	0.0414	0.0459	0.0932	0.0109	0.0498	0.0923	0.029	0.0205	0.0067	0.0068	0.0205	0.0234	0.1046	0.0432	0.0862	0.0429	0.0072
2	rs114671763	112154449	1.11	0.000239926118191363	1.01	0.120454976543865	2.29024168521163	2.60917579375205	0.0128	0.0096	0.0839	0.0223	0.0507	0.0224	0.0251	0.0333	0.0062	0.0419	0.0453	0.0926	0.0109	0.0496	0.0932	0.029	0.0204	0.0067	0.0067	0.0206	0.0235	0.1041	0.0431	0.0865	0.043	0.0071
2	rs115269983	112167931	1.1	0.000359153920231222	1.01	0.120454976543865	2.10270566725026	2.45197605457117	0.0126	0.0097	0.0846	0.0221	0.0519	0.0222	0.0248	0.0334	0.0062	0.0422	0.045	0.092	0.0108	0.0496	0.0939	0.029	0.0202	0.0065	0.0065	0.0207	0.0238	0.1031	0.0432	0.087	0.0429	0.0069
2	rs114286001	112174289	1.1	0.000359153920231222	1.01	0.120454976543865	2.26255656706389	2.45068788281248	0.0126	0.0097	0.0849	0.022	0.0517	0.0221	0.0247	0.0333	0.0062	0.0423	0.045	0.0919	0.0109	0.0496	0.0945	0.029	0.0201	0.0065	0.0064	0.0207	0.0239	0.1028	0.0431	0.0872	0.0427	0.0069
2	rs56386991	112211072	1.06	0.00159227991053492	1.01	0.120454976543865	2.1260028547911	1.9945741086498	0.0118	0.009	0.087	0.021	0.0521	0.0213	0.0241	0.0332	0.0061	0.0423	0.0429	0.0933	0.0114	0.0496	0.0992	0.0288	0.0194	0.0065	0.0058	0.0206	0.0244	0.1003	0.0419	0.0895	0.0436	0.0061
2	rs1900710	112213244	1.06	0.00159227991053492	0.99	0.161794913519683	2.19158858191891	1.91362495534458	0.0118	0.009	0.0871	0.0209	0.0522	0.0212	0.024	0.0332	0.0061	0.0421	0.0428	0.0938	0.0113	0.0497	0.0997	0.0287	0.0194	0.0064	0.0058	0.0206	0.0244	0.1004	0.0416	0.0896	0.0436	0.0061
2	rs140141744	112217228	1.06	0.00159227991053492	0.99	0.161794913519683	2.00770109936918	1.72540911763427	0.0116	0.0088	0.0873	0.0207	0.0523	0.021	0.0238	0.0332	0.0058	0.042	0.0428	0.0938	0.0111	0.0499	0.1008	0.0285	0.0193	0.0064	0.0056	0.0205	0.0245	0.1006	0.0414	0.0898	0.0437	0.006
2	rs6712355	112231071	1.05	0.00224065083011729	0.99	0.161794913519683	1.87775477640358	1.46884274568997	0.0114	0.0087	0.0871	0.0202	0.0526	0.0205	0.0233	0.0332	0.0055	0.0417	0.0427	0.094	0.0109	0.0501	0.1025	0.0282	0.0191	0.0062	0.0053	0.0203	0.0247	0.1018	0.0415	0.0904	0.044	0.0055
2	rs58584712	112249583	1	0.0103504126855126	0.99	0.161794913519683	1.51037456024325	0.894509194310216	0.011	0.0082	0.0865	0.0189	0.0533	0.019	0.0219	0.0334	0.0049	0.0413	0.0424	0.0974	0.0095	0.05	0.1074	0.0271	0.0187	0.0052	0.0042	0.0198	0.0255	0.1047	0.0411	0.0919	0.0448	0.0038
2	rs735322	112249872	1	0.0103504126855126	0.98	0.18597139562509	1.51399959371374	0.899050936988574	0.011	0.0082	0.0865	0.0189	0.0533	0.0191	0.0219	0.0334	0.0048	0.0413	0.0424	0.0976	0.0094	0.05	0.1074	0.0271	0.0187	0.0052	0.0041	0.0198	0.0255	0.1047	0.0411	0.0919	0.0448	0.0038
2	rs1463118	112253302	0.99	0.0135827579755248	0.98	0.18597139562509	1.27446185731488	0.743339020378402	0.0109	0.0082	0.0866	0.0188	0.0533	0.019	0.022	0.0342	0.0047	0.0412	0.0424	0.0989	0.0092	0.0499	0.1072	0.0269	0.0188	0.0051	0.004	0.0199	0.0254	0.1048	0.0408	0.0918	0.045	0.0036
2	rs6731210	112270857	0.98	0.0176313199892257	0.98	0.18597139562509	1.09440733070946	0.566357846757631	0.0107	0.0081	0.0867	0.0187	0.0535	0.0188	0.022	0.0346	0.0045	0.0417	0.043	0.0993	0.0089	0.0495	0.108	0.0267	0.0191	0.0049	0.0039	0.0197	0.0255	0.1051	0.0401	0.0919	0.0445	0.0034
2	rs17842119	112277492	0.98	0.0176313199892257	0.98	0.18597139562509	0.998012111179518	0.517697429992464	0.0106	0.008	0.0868	0.0187	0.0536	0.0188	0.0216	0.0345	0.0043	0.0418	0.0431	0.0994	0.0089	0.0496	0.108	0.0266	0.0189	0.0049	0.0039	0.0196	0.0255	0.1053	0.0402	0.0922	0.0446	0.0034
2	rs61033544	112278539	0.98	0.0176313199892257	0.98	0.18597139562509	0.99972783767694	0.513278090078321	0.0106	0.008	0.0868	0.0187	0.0539	0.0188	0.0215	0.0345	0.0043	0.0418	0.0431	0.0991	0.0089	0.0496	0.1081	0.0266	0.0189	0.0049	0.0039	0.0196	0.0255	0.1053	0.0402	0.0923	0.0446	0.0034
2	rs72950296	112279553	0.98	0.0176313199892257	0.98	0.18597139562509	1.09565373019614	0.541053498520652	0.0106	0.0082	0.0865	0.0187	0.0539	0.0187	0.0215	0.0346	0.0043	0.0419	0.0431	0.0991	0.009	0.0495	0.1081	0.0266	0.0189	0.0049	0.004	0.0196	0.0256	0.1051	0.0402	0.0923	0.0445	0.0033
2	rs4849800	112292847	0.96	0.0287844243890396	0.98	0.18597139562509	0.68908773132049	0.466525122858513	0.0101	0.008	0.0873	0.0182	0.0554	0.0179	0.0204	0.0352	0.004	0.0415	0.0425	0.0987	0.0078	0.0502	0.1094	0.0261	0.0184	0.0047	0.0036	0.019	0.0263	0.1067	0.0405	0.0938	0.0443	0.0031
2	Affx-17263398	112294637	0.96	0.0287844243890396	0.98	0.18597139562509	0.664696271688318	0.48057922384271	0.0101	0.008	0.0873	0.0182	0.0554	0.0179	0.0203	0.0352	0.004	0.0415	0.0425	0.0986	0.0077	0.0502	0.1093	0.0261	0.0184	0.0047	0.0036	0.0196	0.0263	0.1068	0.0402	0.0938	0.0443	0.0031
2	rs1868268	112295232	0.96	0.0287844243890396	0.98	0.18597139562509	0.663688552700406	0.476514054630334	0.0101	0.008	0.0873	0.0182	0.0555	0.0179	0.0203	0.0352	0.004	0.0415	0.0425	0.0986	0.0077	0.0502	0.1093	0.0261	0.0184	0.0047	0.0036	0.0196	0.0263	0.1068	0.0402	0.0938	0.0443	0.0031
2	rs116429569	112295681	0.96	0.0287844243890396	0.98	0.18597139562509	0.663184952053159	0.478410021180755	0.0101	0.008	0.0873	0.0182	0.0555	0.0179	0.0203	0.0352	0.004	0.0415	0.0425	0.0986	0.0077	0.0502	0.1093	0.0261	0.0184	0.0047	0.0036	0.0196	0.0263	0.1068	0.0402	0.0938	0.0443	0.0031
2	rs2218659	112305653	0.96	0.0287844243890396	0.98	0.18597139562509	0.652863530166317	0.492008882964021	0.0101	0.0079	0.0872	0.0182	0.0555	0.0178	0.0203	0.0352	0.0039	0.0415	0.0425	0.0986	0.0077	0.0502	0.1091	0.0261	0.0185	0.0047	0.0035	0.0196	0.0265	0.1071	0.0403	0.0939	0.0445	0.0031
2	rs62163397	112317285	0.95	0.036223894092762	0.98	0.18597139562509	0.711568931807217	0.368473550370898	0.0098	0.008	0.0895	0.0174	0.0554	0.0166	0.0201	0.0343	0.0028	0.0413	0.0424	0.0999	0.0073	0.0499	0.1108	0.0255	0.0178	0.0043	0.0031	0.0192	0.0263	0.1084	0.0401	0.0964	0.0442	0.0026
2	rs4616487	112319781	0.94	0.0451461751884772	0.98	0.18597139562509	0.759855191359066	0.376578502051919	0.0098	0.0083	0.0896	0.0172	0.0553	0.0163	0.02	0.0342	0.0022	0.0412	0.0429	0.1003	0.0071	0.0499	0.1111	0.0254	0.0177	0.0043	0.0027	0.0192	0.0268	0.1083	0.0402	0.097	0.0441	0.0027
2	rs3109453	112323703	0.94	0.0451461751884772	0.97	0.212655582583661	0.808187657376956	0.388059189181249	0.0098	0.0084	0.0896	0.0171	0.0553	0.0162	0.0199	0.0341	0.002	0.0411	0.043	0.1005	0.007	0.0498	0.1112	0.0254	0.0176	0.0043	0.0025	0.0193	0.027	0.1083	0.0402	0.0972	0.0441	0.0027
2	rs139586558	112323829	0.94	0.0451461751884772	0.97	0.212655582583661	0.808580141210138	0.384221615014929	0.0098	0.0084	0.0896	0.0171	0.0553	0.0162	0.0199	0.0341	0.002	0.0411	0.043	0.1005	0.007	0.0498	0.1112	0.0254	0.0176	0.0043	0.0025	0.0193	0.027	0.1083	0.0402	0.0972	0.0441	0.0027
2	rs59095760	112327070	0.94	0.0451461751884772	0.97	0.212655582583661	0.818182149730274	0.375435750307716	0.0098	0.0084	0.0896	0.0171	0.0553	0.0162	0.0199	0.0341	0.002	0.0411	0.043	0.1005	0.007	0.0499	0.1112	0.0254	0.0176	0.0043	0.0026	0.0193	0.027	0.1083	0.0402	0.0972	0.0441	0.0027
2	rs4461268	112327155	0.94	0.0451461751884772	0.97	0.212655582583661	0.818497794668635	0.379248704352578	0.0098	0.0084	0.0896	0.0171	0.0553	0.0162	0.0199	0.0341	0.002	0.0411	0.043	0.1005	0.007	0.0499	0.1112	0.0254	0.0176	0.0043	0.0026	0.0193	0.027	0.1083	0.0402	0.0972	0.0441	0.0027
2	rs116806727	112342677	0.94	0.0451461751884772	0.97	0.212655582583661	0.861990120334462	0.411434010283075	0.01	0.0084	0.0896	0.017	0.0551	0.016	0.0198	0.034	0.002	0.0411	0.0431	0.1006	0.007	0.0498	0.1112	0.0253	0.0176	0.0043	0.0026	0.0192	0.027	0.1082	0.0402	0.0973	0.0441	0.0027
2	rs62164631	112355422	0.94	0.0451461751884772	0.97	0.212655582583661	0.766976326110992	0.386522886564354	0.0099	0.0085	0.0897	0.0169	0.0547	0.0161	0.0199	0.0339	0.0021	0.041	0.0433	0.1008	0.007	0.0501	0.1114	0.0251	0.0174	0.0044	0.0026	0.0192	0.0272	0.1079	0.0404	0.0972	0.0444	0.0027
2	rs62161223	112369618	0.93	0.0557421353933153	0.97	0.212655582583661	0.664336292825973	0.35766147099645	0.0097	0.009	0.0902	0.0164	0.0545	0.0158	0.0196	0.034	0.002	0.041	0.0433	0.1015	0.0067	0.0496	0.1117	0.0247	0.0172	0.0044	0.0024	0.0191	0.0273	0.1086	0.0403	0.0968	0.0452	0.0027
2	rs115277455	112372867	0.93	0.0557421353933153	0.97	0.212655582583661	0.628645106187801	0.379885244802095	0.0097	0.0091	0.0902	0.0162	0.0544	0.0158	0.0195	0.0339	0.002	0.0411	0.0433	0.1017	0.0066	0.0494	0.1119	0.0247	0.0171	0.0044	0.0023	0.0191	0.0273	0.1086	0.04	0.0968	0.0454	0.0027
2	rs77466762	112373498	0.93	0.0557421353933153	0.97	0.212655582583661	0.62101421314472	0.372773127643343	0.0097	0.0091	0.0902	0.0162	0.0544	0.0158	0.0195	0.0339	0.002	0.0411	0.0433	0.1018	0.0066	0.0494	0.1119	0.0247	0.0171	0.0044	0.0023	0.0191	0.0274	0.1086	0.04	0.0968	0.0454	0.0027
2	rs13030575	112373842	0.93	0.0557421353933153	0.97	0.212655582583661	0.510176625253078	0.332510177945449	0.0096	0.0093	0.0902	0.016	0.0544	0.0159	0.0195	0.0338	0.0021	0.0412	0.0433	0.1022	0.0064	0.0492	0.1123	0.0246	0.0171	0.0044	0.0023	0.0191	0.0274	0.1085	0.0397	0.0968	0.0457	0.0028
2	rs78512855	112374048	0.93	0.0557421353933153	0.97	0.212655582583661	0.449205339929902	0.370368689147405	0.0094	0.0094	0.09	0.0159	0.0539	0.0159	0.0194	0.0336	0.0021	0.0412	0.0434	0.1025	0.0062	0.0492	0.1123	0.0244	0.0174	0.0043	0.0023	0.0191	0.0276	0.1085	0.0396	0.0969	0.0459	0.0029
2	rs2056100	112374970	0.92	0.0682081798453755	0.97	0.212655582583661	0.246645033420517	0.294332320499874	0.009	0.0098	0.0883	0.0157	0.0531	0.0153	0.0187	0.0332	0.002	0.0413	0.0438	0.1052	0.0055	0.0493	0.1132	0.0231	0.0176	0.004	0.0023	0.0191	0.0281	0.1088	0.0395	0.0979	0.0466	0.0031
2	rs1448190	112375963	0.9	0.0995502148251544	0.98	0.18597139562509	0.113390565512884	0.411954795299882	0.0084	0.0102	0.087	0.0154	0.052	0.0147	0.0177	0.0325	0.0017	0.041	0.0446	0.1082	0.0046	0.0503	0.113	0.0214	0.0177	0.0039	0.0022	0.0191	0.0284	0.1112	0.0394	0.0995	0.0468	0.0029
2	rs4849903	112376294	0.9	0.0995502148251544	0.98	0.18597139562509	0.110517299847335	0.396925592817307	0.0083	0.0102	0.087	0.0153	0.052	0.0147	0.0177	0.0325	0.0017	0.041	0.0446	0.1083	0.0046	0.0503	0.1129	0.0214	0.0177	0.0039	0.0022	0.0191	0.0284	0.1113	0.0394	0.0995	0.0468	0.0029
2	rs113835349	112378713	0.9	0.0995502148251544	0.98	0.18597139562509	0.105918331826977	0.359540704723624	0.0083	0.0101	0.0869	0.0152	0.0521	0.0147	0.0176	0.0324	0.0017	0.0411	0.0446	0.1083	0.0046	0.0503	0.1131	0.0213	0.0177	0.0039	0.0021	0.0191	0.0284	0.1117	0.0394	0.0997	0.0468	0.0028
2	rs10196223	112392625	0.91	0.0827439743829911	0.98	0.18597139562509	0.092794166587624	0.294568795660129	0.0082	0.0098	0.0867	0.0151	0.0521	0.0146	0.0175	0.0322	0.0016	0.0411	0.0449	0.1084	0.0045	0.0502	0.1132	0.0213	0.0177	0.0039	0.002	0.0189	0.0284	0.1126	0.0392	0.1002	0.0469	0.0028
2	rs78839606	112393174	0.91	0.0827439743829911	0.98	0.18597139562509	0.0972337792558399	0.289379659456013	0.0082	0.0098	0.0867	0.0151	0.0519	0.0146	0.0175	0.0321	0.0016	0.0411	0.0449	0.1084	0.0045	0.0502	0.1133	0.0216	0.0177	0.0039	0.002	0.0189	0.0283	0.1126	0.0392	0.1002	0.0469	0.0028
2	rs12468737	112395016	0.91	0.0827439743829911	0.98	0.18597139562509	0.0945245097114754	0.285857716773013	0.0082	0.0098	0.0867	0.0152	0.0519	0.0146	0.0176	0.0321	0.0016	0.0411	0.0449	0.1084	0.0045	0.0502	0.1132	0.0216	0.0178	0.0039	0.002	0.0189	0.0283	0.1125	0.0392	0.1002	0.0469	0.0028
2	rs17833511	112396722	0.91	0.0827439743829911	0.98	0.18597139562509	0.0934591976500298	0.28001716471745	0.0082	0.0098	0.0867	0.0152	0.0519	0.0146	0.0176	0.0321	0.0016	0.0411	0.0449	0.1084	0.0045	0.0502	0.1132	0.0216	0.0178	0.0039	0.002	0.0189	0.0283	0.1126	0.0392	0.1002	0.0469	0.0028
2	rs9308627	112397505	0.91	0.0827439743829911	0.99	0.161794913519683	0.0908897729362469	0.269713202955679	0.0082	0.0098	0.0868	0.0152	0.0519	0.0146	0.0176	0.0321	0.0016	0.0411	0.0449	0.1084	0.0045	0.0502	0.1132	0.0216	0.0178	0.0039	0.002	0.0189	0.0283	0.1127	0.039	0.1003	0.0469	0.0028
2	rs11693173	112398794	0.91	0.0827439743829911	0.99	0.161794913519683	0.0921810666927822	0.287147570753528	0.0082	0.0097	0.0868	0.0152	0.0519	0.0146	0.0175	0.032	0.0016	0.0411	0.0449	0.1084	0.0045	0.0502	0.1133	0.0216	0.0177	0.0038	0.002	0.0189	0.0283	0.1127	0.0391	0.1003	0.0469	0.0028
2	rs9308628	112402217	0.91	0.0827439743829911	0.99	0.161794913519683	0.0932371877750506	0.305627763977358	0.0082	0.0096	0.087	0.0152	0.052	0.0145	0.0175	0.032	0.0016	0.0411	0.0449	0.1084	0.0045	0.0501	0.1133	0.0215	0.0176	0.0037	0.002	0.0189	0.0283	0.1127	0.0392	0.1005	0.0468	0.0028
2	rs115556116	112406407	0.91	0.0827439743829911	0.99	0.161794913519683	0.0941272257452871	0.338532550552452	0.0082	0.0097	0.0867	0.0152	0.052	0.0146	0.0179	0.0322	0.0017	0.0409	0.045	0.108	0.0046	0.0501	0.1129	0.0218	0.0177	0.0037	0.002	0.0193	0.0285	0.1123	0.0389	0.1006	0.0469	0.0028
2	rs2311552	112409842	0.91	0.0827439743829911	0.98	0.18597139562509	0.0958229658868539	0.35129316611684	0.0082	0.0097	0.0867	0.0152	0.052	0.0146	0.0179	0.0322	0.0017	0.041	0.045	0.108	0.0046	0.0501	0.1129	0.0218	0.0176	0.0036	0.002	0.0193	0.0285	0.1124	0.0389	0.1005	0.0469	0.0028
2	rs112293015	112413213	0.9	0.0995502148251544	0.98	0.18597139562509	0.0976900067519739	0.392164250536285	0.0082	0.0097	0.0867	0.0152	0.052	0.0146	0.0179	0.0322	0.0017	0.0409	0.045	0.108	0.0045	0.0497	0.113	0.0218	0.0176	0.0036	0.002	0.0193	0.0285	0.1123	0.0391	0.1007	0.0469	0.0028
2	rs4848136	112417815	0.9	0.0995502148251544	0.98	0.18597139562509	0.0987086448356895	0.420311631676542	0.0082	0.0097	0.0866	0.0152	0.0519	0.0146	0.0179	0.0323	0.0017	0.0409	0.045	0.1079	0.0045	0.05	0.113	0.0218	0.0176	0.0035	0.002	0.0192	0.0284	0.1123	0.0391	0.1006	0.0472	0.0028
2	rs74372243	112421035	0.91	0.0827439743829911	0.98	0.18597139562509	0.131194115949192	0.430294027265082	0.0084	0.0098	0.0863	0.015	0.0518	0.0145	0.0178	0.0324	0.0018	0.0409	0.0451	0.108	0.0045	0.05	0.1131	0.0218	0.0171	0.0035	0.002	0.0191	0.0285	0.1122	0.039	0.1006	0.0473	0.0028
2	rs10187443	112421509	0.91	0.0827439743829911	0.98	0.18597139562509	0.130525554851311	0.427660967777621	0.0084	0.0098	0.0863	0.015	0.0518	0.0145	0.0179	0.0324	0.0018	0.041	0.0451	0.1081	0.0045	0.05	0.1132	0.0218	0.0171	0.0035	0.002	0.0191	0.0285	0.1122	0.039	0.1006	0.0473	0.0028
2	rs10188031	112422666	0.91	0.0827439743829911	0.98	0.18597139562509	0.0203504486389758	0.302166140036837	0.0083	0.0107	0.0818	0.0152	0.0503	0.0155	0.0185	0.0338	0.0023	0.0407	0.0445	0.1074	0.0039	0.051	0.1119	0.0207	0.0179	0.0041	0.0023	0.0201	0.0284	0.1136	0.0378	0.1017	0.0484	0.0028
2	rs11894406	112423188	0.91	0.0827439743829911	0.98	0.18597139562509	0.0127195427640199	0.321652798092679	0.0086	0.0111	0.079	0.0154	0.05	0.0161	0.0187	0.0343	0.0025	0.0408	0.0437	0.1078	0.0039	0.0514	0.1113	0.0197	0.0183	0.0044	0.0024	0.0206	0.0282	0.1141	0.0369	0.1028	0.0486	0.003
2	rs72823420	112423330	0.91	0.0827439743829911	0.98	0.18597139562509	0.0148721144149734	0.369863050642784	0.0087	0.0112	0.0778	0.0154	0.0498	0.0164	0.0187	0.0346	0.0025	0.0407	0.0435	0.1082	0.0039	0.0514	0.1109	0.0195	0.0183	0.0046	0.0024	0.0207	0.0284	0.114	0.0367	0.103	0.0491	0.003
2	rs72952468	112423432	0.91	0.0827439743829911	0.98	0.18597139562509	0.0141758251201623	0.351044096756812	0.0088	0.0113	0.0774	0.0153	0.0498	0.0166	0.0187	0.0348	0.0025	0.0406	0.0433	0.1084	0.0038	0.0514	0.1107	0.0194	0.0182	0.0048	0.0024	0.0208	0.0285	0.114	0.0366	0.1033	0.0493	0.003
2	rs74267312	112423947	NA	NA	NA	NA	0.0243371147249579	0.452981416287742	0.0089	0.0112	0.0751	0.0152	0.0495	0.0171	0.0188	0.0359	0.0025	0.0405	0.0424	0.1095	0.0035	0.0514	0.1099	0.0189	0.0184	0.0045	0.0024	0.0213	0.0292	0.1149	0.0361	0.1041	0.0499	0.0028
2	rs116136169	112423959	NA	NA	NA	NA	0.0244367031080496	0.43583752910305	0.0089	0.0112	0.0751	0.0152	0.0495	0.0171	0.0188	0.0359	0.0025	0.0405	0.0424	0.1096	0.0035	0.0514	0.1099	0.0189	0.0184	0.0045	0.0025	0.0213	0.0292	0.115	0.036	0.1041	0.0499	0.0028
2	rs68012394	112424375	NA	NA	NA	NA	0.0310781899146949	0.465852187383171	0.0089	0.0112	0.075	0.015	0.0494	0.0177	0.0187	0.0364	0.0024	0.0404	0.0418	0.1117	0.0033	0.0511	0.1096	0.0184	0.0182	0.0044	0.0024	0.0216	0.0291	0.1147	0.0354	0.1041	0.0502	0.0028
2	rs62162221	112424455	NA	NA	NA	NA	0.0314105972050731	0.450578741741527	0.0088	0.0112	0.0752	0.0148	0.0495	0.0179	0.0188	0.0364	0.0024	0.0402	0.0417	0.1117	0.0032	0.0509	0.1096	0.0183	0.018	0.0043	0.0024	0.0216	0.0292	0.1155	0.0352	0.1043	0.0501	0.0028
2	rs72823422	112433223	0.9	0.0995502148251544	1	0.139999700676332	0.0615368311329106	0.285154906800068	0.009	0.0115	0.0769	0.0149	0.0494	0.0191	0.0191	0.0366	0.002	0.0394	0.0418	0.1125	0.0026	0.0498	0.1089	0.0174	0.0189	0.0038	0.0019	0.0197	0.0291	0.1163	0.034	0.106	0.0509	0.0022
2	rs17017403	112435483	0.9	0.0995502148251544	0.99	0.161794913519683	0.0615179848605614	0.276878674942021	0.009	0.0115	0.0769	0.0149	0.0494	0.0192	0.0191	0.0366	0.002	0.0394	0.0418	0.1125	0.0026	0.0498	0.1089	0.0173	0.0189	0.0038	0.0019	0.0197	0.029	0.1163	0.0339	0.106	0.0509	0.0022
2	rs9308631	112442431	0.9	0.0995502148251544	0.99	0.161794913519683	0.0733503085460639	0.274098063617507	0.0091	0.0116	0.0774	0.0146	0.0492	0.0188	0.0193	0.0367	0.002	0.0392	0.0417	0.1125	0.0026	0.0498	0.1092	0.0171	0.0192	0.0038	0.0019	0.0196	0.029	0.1164	0.0338	0.1066	0.0511	0.0021
2	rs59654110	112446780	0.9	0.0995502148251544	0.99	0.161794913519683	0.126974824251417	0.277923629930956	0.0094	0.0115	0.0773	0.0141	0.0493	0.0187	0.0192	0.0368	0.0021	0.039	0.0416	0.1132	0.0025	0.0505	0.1092	0.0167	0.0192	0.0038	0.0019	0.0193	0.0291	0.1161	0.0339	0.1067	0.0511	0.0018
2	rs12999970	112446831	0.9	0.0995502148251544	0.99	0.161794913519683	0.127542548363191	0.276066770175467	0.0094	0.0115	0.0773	0.0141	0.0493	0.0187	0.0192	0.0368	0.0021	0.039	0.0416	0.1132	0.0025	0.0505	0.1092	0.0167	0.0192	0.0038	0.0019	0.0193	0.0291	0.1161	0.0339	0.1067	0.0511	0.0018
2	rs115707973	112448518	0.9	0.0995502148251544	0.99	0.161794913519683	0.125162506644569	0.278737208904261	0.0094	0.0115	0.0774	0.0141	0.0494	0.0187	0.0192	0.0368	0.0021	0.039	0.0416	0.1132	0.0025	0.0506	0.1092	0.0168	0.0192	0.0038	0.0019	0.0193	0.0292	0.1163	0.0338	0.1066	0.0511	0.0018
2	rs115845266	112451603	0.9	0.0995502148251544	0.98	0.18597139562509	0.122897396615761	0.270288906856243	0.0093	0.0115	0.0775	0.0141	0.0495	0.0186	0.0192	0.0367	0.002	0.039	0.0416	0.113	0.0025	0.0506	0.1091	0.017	0.0191	0.0037	0.0019	0.0193	0.0292	0.1166	0.0336	0.1065	0.0511	0.0018
2	rs75698171	112456043	0.9	0.0995502148251544	0.98	0.18597139562509	0.120397262839322	0.26021255155635	0.0093	0.0115	0.0776	0.0141	0.0494	0.0186	0.0193	0.0367	0.002	0.0389	0.0416	0.113	0.0025	0.0506	0.1091	0.0172	0.0191	0.0037	0.0019	0.0193	0.0293	0.117	0.0333	0.1066	0.051	0.0017
2	rs3898028	112458934	0.9	0.0995502148251544	0.98	0.18597139562509	0.12071529958346	0.276762643611842	0.0093	0.0115	0.0777	0.0141	0.0494	0.0186	0.0193	0.0366	0.002	0.0388	0.0415	0.113	0.0025	0.0506	0.109	0.0172	0.0191	0.0037	0.0019	0.0193	0.0293	0.1171	0.0333	0.1066	0.051	0.0018
2	rs114916058	112463730	0.9	0.0995502148251544	0.98	0.18597139562509	0.121614342451147	0.297410966297307	0.0092	0.0115	0.0778	0.014	0.0495	0.0185	0.0193	0.0364	0.002	0.0385	0.0415	0.113	0.0024	0.051	0.1091	0.017	0.0191	0.0037	0.0019	0.0194	0.0294	0.1177	0.033	0.1067	0.0511	0.0018
2	rs17842577	112464175	0.9	0.0995502148251544	0.98	0.18597139562509	0.121614342451147	0.289967923990191	0.0092	0.0115	0.0778	0.014	0.0494	0.0185	0.0194	0.0363	0.002	0.0384	0.0414	0.113	0.0024	0.051	0.1091	0.0171	0.0191	0.0037	0.0019	0.0194	0.0294	0.1178	0.0329	0.1067	0.0511	0.0018
2	rs12373588	112466265	0.9	0.0995502148251544	0.98	0.18597139562509	0.123160850959645	0.27236458532069	0.0092	0.0115	0.0778	0.014	0.0494	0.0184	0.0193	0.0362	0.0019	0.0382	0.0414	0.113	0.0024	0.0512	0.1091	0.0169	0.0191	0.0037	0.0019	0.0194	0.0294	0.1181	0.0329	0.1066	0.0511	0.0018
2	rs144521361	112491697	0.9	0.0995502148251544	0.98	0.18597139562509	0.0923769795323438	0.267873511848278	0.009	0.0114	0.0784	0.0142	0.0494	0.0188	0.0195	0.0361	0.002	0.0385	0.0409	0.1123	0.0026	0.0498	0.1085	0.0166	0.02	0.0039	0.0023	0.0197	0.0292	0.1191	0.0322	0.1076	0.0501	0.0019
2	rs17040773	112500035	0.9	0.0995502148251544	0.98	0.18597139562509	0.0936815405289426	0.247899378095038	0.009	0.0114	0.0782	0.0144	0.0495	0.0192	0.0196	0.0362	0.0019	0.0386	0.0408	0.1121	0.0026	0.0495	0.1081	0.0165	0.0203	0.0039	0.0025	0.0198	0.0291	0.1197	0.0318	0.1077	0.0498	0.002
2	rs2948019	112501103	0.9	0.0995502148251544	0.98	0.18597139562509	0.113529849435966	0.238208322460195	0.009	0.0114	0.0782	0.0144	0.0495	0.0192	0.0196	0.0362	0.0019	0.0386	0.0408	0.1121	0.0026	0.0495	0.1081	0.0165	0.0204	0.0039	0.0028	0.0199	0.0291	0.1194	0.0318	0.1078	0.0497	0.002
2	rs149838042	112524825	0.9	0.0995502148251544	0.98	0.18597139562509	0.109124895753023	0.238208322460195	0.009	0.0114	0.0784	0.0145	0.0492	0.0192	0.0196	0.036	0.0018	0.0386	0.0408	0.1121	0.0026	0.0494	0.1081	0.0165	0.0204	0.0039	0.0028	0.0199	0.0291	0.1197	0.0318	0.1078	0.0497	0.002
2	rs137999262	112526866	0.9	0.0995502148251544	0.99	0.161794913519683	0.0915461631093836	0.243874340919409	0.009	0.0114	0.0784	0.0145	0.0492	0.0192	0.0196	0.036	0.0018	0.0386	0.0408	0.1121	0.0026	0.0494	0.1084	0.0165	0.0204	0.0038	0.0025	0.0199	0.0291	0.1197	0.0318	0.1078	0.0497	0.002
2	rs138077280	112545987	0.9	0.0995502148251544	0.99	0.161794913519683	0.0888189291923486	0.248235742009715	0.0089	0.0113	0.0786	0.0145	0.0491	0.0193	0.0196	0.0359	0.0018	0.0386	0.0408	0.1119	0.0026	0.0494	0.1085	0.0165	0.0205	0.0036	0.0025	0.0199	0.029	0.1199	0.0317	0.108	0.0497	0.002
2	rs66739581	112580971	0.9	0.0995502148251544	0.99	0.161794913519683	0.0761107473729986	0.21952737701207	0.0089	0.0113	0.079	0.0145	0.049	0.0194	0.0197	0.0354	0.0019	0.0386	0.0408	0.1115	0.0026	0.0495	0.1084	0.0165	0.0206	0.0036	0.0025	0.02	0.0289	0.1202	0.0316	0.1084	0.0497	0.002
2	rs11122988	112599196	0.9	0.0995502148251544	0.99	0.161794913519683	0.0757647807599279	0.22439526242561	0.0089	0.0113	0.079	0.0145	0.0489	0.0194	0.0197	0.0354	0.0019	0.0386	0.0407	0.1115	0.0026	0.0495	0.1086	0.0165	0.0206	0.0036	0.0025	0.02	0.0288	0.1202	0.0316	0.1083	0.0497	0.002
2	rs4848821	112626773	0.9	0.0995502148251544	0.99	0.161794913519683	0.0777241009078023	0.223852665860229	0.0089	0.0113	0.0789	0.0145	0.0489	0.0194	0.0197	0.0353	0.0019	0.0385	0.0407	0.1116	0.0026	0.0495	0.1086	0.0165	0.0206	0.0036	0.0025	0.02	0.0289	0.1201	0.0316	0.1083	0.0497	0.002
2	rs10197222	112627223	0.9	0.0995502148251544	0.99	0.161794913519683	0.077768008111176	0.225699239170223	0.0089	0.0113	0.0789	0.0145	0.0489	0.0194	0.0197	0.0353	0.0019	0.0385	0.0407	0.1116	0.0026	0.0495	0.1086	0.0165	0.0206	0.0036	0.0025	0.02	0.0289	0.1201	0.0316	0.1083	0.0497	0.002
2	rs12233011	112641283	0.9	0.0995502148251544	0.99	0.161794913519683	0.0775924751077798	0.261351566669545	0.0089	0.0112	0.0789	0.0146	0.0486	0.0194	0.0197	0.0351	0.0019	0.0384	0.0406	0.1115	0.0026	0.0491	0.1087	0.0165	0.0207	0.0036	0.0026	0.0202	0.0289	0.1204	0.0318	0.1085	0.0494	0.002
2	rs12329119	112649794	0.89	0.118826527661215	0.98	0.18597139562509	0.311990645597676	0.539795793591803	0.006	0.0096	0.0849	0.0156	0.0451	0.0175	0.0173	0.0357	0.0026	0.0376	0.0371	0.1148	0.0016	0.0492	0.1114	0.0109	0.0222	0.0031	0.0024	0.0208	0.0263	0.1329	0.0299	0.1147	0.0424	0.0022
2	rs116664677	112651104	0.88	0.140769569262351	0.98	0.18597139562509	0.403205513841808	0.732367467936615	0.0058	0.0095	0.0852	0.0157	0.0445	0.0174	0.0172	0.0362	0.0026	0.0373	0.037	0.1148	0.0016	0.0495	0.1121	0.0105	0.0223	0.0029	0.0024	0.0206	0.0261	0.1339	0.0298	0.1152	0.0417	0.0022
2	rs72823467	112651156	0.88	0.140769569262351	0.98	0.18597139562509	0.395470901589251	0.821877882576639	0.0058	0.0095	0.0852	0.0157	0.0445	0.0174	0.0172	0.0362	0.0026	0.0373	0.037	0.1148	0.0016	0.0495	0.1121	0.0105	0.0223	0.0029	0.0024	0.0206	0.026	0.1339	0.0298	0.1152	0.0416	0.0022
2	rs11690295	112651316	0.88	0.140769569262351	0.98	0.18597139562509	0.318237906588054	0.668050087264565	0.0058	0.0095	0.0853	0.0157	0.0445	0.0174	0.0172	0.0363	0.0023	0.0372	0.037	0.1148	0.0016	0.0496	0.1125	0.0105	0.0224	0.0028	0.0024	0.0206	0.026	0.134	0.0298	0.1153	0.0416	0.0022
2	rs10209260	112662407	0.88	0.140769569262351	0.98	0.18597139562509	0.316031440812883	0.503781602774668	0.0057	0.0094	0.0866	0.0155	0.0442	0.0169	0.0165	0.0365	0.0023	0.0372	0.0368	0.1172	0.0016	0.0498	0.1118	0.0101	0.022	0.0028	0.0025	0.0206	0.0251	0.1357	0.0294	0.115	0.0413	0.0021
2	rs17174870	112665201	0.88	0.140769569262351	0.98	0.18597139562509	0.316131559696009	0.506667077131375	0.0057	0.0094	0.0866	0.0155	0.0442	0.0169	0.0165	0.0365	0.0023	0.0372	0.0368	0.1172	0.0016	0.0498	0.1118	0.0101	0.022	0.0028	0.0025	0.0206	0.0251	0.1357	0.0294	0.115	0.0413	0.0021
2	rs56352530	112666274	0.88	0.140769569262351	0.98	0.18597139562509	0.316181625389904	0.511761152510224	0.0057	0.0094	0.0866	0.0155	0.0442	0.0169	0.0165	0.0365	0.0023	0.0372	0.0368	0.1172	0.0016	0.0498	0.1118	0.0101	0.022	0.0028	0.0025	0.0206	0.0251	0.1357	0.0294	0.115	0.0413	0.0021
2	rs77571598	112670518	0.88	0.140769569262351	0.98	0.18597139562509	0.318740500778454	0.475431521827634	0.0058	0.0095	0.0866	0.0154	0.0442	0.0169	0.0165	0.0365	0.0023	0.0372	0.0368	0.1172	0.0016	0.0498	0.1118	0.0101	0.022	0.0028	0.0025	0.0206	0.0251	0.1357	0.0294	0.1149	0.0413	0.0021
2	rs13027171	112686988	0.87	0.165571370278195	0.98	0.18597139562509	0.351028085504425	0.386267000916768	0.0062	0.0096	0.0871	0.0152	0.0442	0.0166	0.0162	0.0365	0.0024	0.0373	0.0367	0.1172	0.0016	0.0499	0.1119	0.01	0.0218	0.003	0.0027	0.0206	0.0249	0.136	0.0294	0.1147	0.0413	0.0021
2	rs4848229	112692650	0.87	0.165571370278195	0.98	0.18597139562509	0.350499601266573	0.370242261259299	0.0063	0.0096	0.0874	0.0152	0.044	0.0166	0.0162	0.0365	0.0024	0.0374	0.0367	0.1172	0.0016	0.0499	0.1119	0.01	0.0218	0.003	0.0027	0.0206	0.0248	0.136	0.0294	0.1145	0.0412	0.0021
2	rs79412926	112695105	0.87	0.165571370278195	0.98	0.18597139562509	0.350446775429116	0.371886772123431	0.0063	0.0096	0.0874	0.0152	0.044	0.0166	0.0162	0.0365	0.0024	0.0374	0.0367	0.1172	0.0016	0.0499	0.1119	0.01	0.0218	0.003	0.0027	0.0206	0.0248	0.136	0.0294	0.1145	0.0412	0.0021
2	rs75413899	112708895	0.87	0.165571370278195	0.98	0.18597139562509	0.343039492507456	0.363684858623505	0.0062	0.0096	0.0874	0.0152	0.044	0.0165	0.0162	0.0365	0.0024	0.0375	0.0367	0.1173	0.0015	0.0499	0.112	0.0099	0.0218	0.003	0.0027	0.0206	0.0247	0.136	0.0294	0.1145	0.0413	0.0021
2	rs62162471	112716994	0.87	0.165571370278195	0.98	0.18597139562509	0.341265587590795	0.356910563877676	0.0062	0.0096	0.0875	0.0152	0.044	0.0165	0.0161	0.0365	0.0023	0.0375	0.0368	0.1173	0.0015	0.0499	0.112	0.0099	0.0218	0.003	0.0027	0.0206	0.0247	0.136	0.0294	0.1145	0.0413	0.0022
2	rs62162472	112719806	0.87	0.165571370278195	0.98	0.18597139562509	0.341109295381774	0.35129316611684	0.0062	0.0096	0.0875	0.0152	0.0441	0.0165	0.0161	0.0365	0.0023	0.0374	0.0368	0.1173	0.0015	0.0499	0.112	0.0099	0.0218	0.003	0.0027	0.0206	0.0247	0.1361	0.0294	0.1145	0.0414	0.0022
2	rs75922635	112745055	0.87	0.165571370278195	0.98	0.18597139562509	0.33426921910652	0.352165307470376	0.0062	0.0095	0.0875	0.0152	0.0441	0.0165	0.0161	0.0366	0.0023	0.0374	0.0368	0.1173	0.0015	0.0499	0.112	0.0099	0.0218	0.003	0.0027	0.0206	0.0247	0.1361	0.0294	0.1145	0.0414	0.0022
2	rs7604639	112751928	0.87	0.165571370278195	0.98	0.18597139562509	0.313982679107623	0.35803709323957	0.0061	0.0095	0.0878	0.0151	0.0443	0.0163	0.016	0.0366	0.002	0.0375	0.0367	0.1173	0.0015	0.0499	0.112	0.0099	0.0218	0.003	0.0027	0.0206	0.0247	0.1362	0.0294	0.1146	0.0414	0.0021
2	rs6726639	112753097	0.87	0.165571370278195	0.98	0.18597139562509	0.313982679107623	0.35803709323957	0.0061	0.0095	0.0878	0.0151	0.0443	0.0163	0.016	0.0366	0.002	0.0375	0.0367	0.1173	0.0015	0.0499	0.112	0.0099	0.0218	0.003	0.0027	0.0206	0.0247	0.1362	0.0294	0.1146	0.0414	0.0021
2	rs3811632	112754828	0.87	0.165571370278195	0.98	0.18597139562509	0.313434204246313	0.350421645068265	0.0064	0.0096	0.0878	0.0151	0.0442	0.0163	0.016	0.0365	0.0021	0.0375	0.0366	0.1173	0.0015	0.0499	0.112	0.0099	0.0217	0.0031	0.0027	0.0206	0.0247	0.1362	0.0293	0.1146	0.0413	0.0022
2	rs3811633	112754880	0.87	0.165571370278195	0.98	0.18597139562509	0.313434204246313	0.350421645068265	0.0064	0.0096	0.0878	0.0151	0.0442	0.0163	0.016	0.0365	0.0021	0.0375	0.0366	0.1173	0.0015	0.0499	0.112	0.0099	0.0217	0.0031	0.0027	0.0206	0.0247	0.1362	0.0293	0.1146	0.0413	0.0022
2	rs3811634	112754943	0.87	0.165571370278195	0.98	0.18597139562509	0.313434204246313	0.350421645068265	0.0064	0.0096	0.0878	0.0151	0.0442	0.0163	0.016	0.0365	0.0021	0.0375	0.0366	0.1173	0.0015	0.0499	0.112	0.0099	0.0217	0.0031	0.0027	0.0206	0.0247	0.1362	0.0293	0.1146	0.0413	0.0022
2	rs2230515	112755001	0.87	0.165571370278195	0.98	0.18597139562509	0.313434204246313	0.350421645068265	0.0064	0.0096	0.0878	0.0151	0.0442	0.0163	0.016	0.0365	0.0021	0.0375	0.0366	0.1173	0.0015	0.0499	0.112	0.0099	0.0217	0.0031	0.0027	0.0206	0.0247	0.1362	0.0293	0.1146	0.0413	0.0022
2	rs4374383	112770770	0.87	0.165571370278195	0.99	0.161794913519683	0.316081498170306	0.324691937048948	0.0064	0.0095	0.0889	0.015	0.0442	0.0162	0.0156	0.0365	0.002	0.0375	0.0367	0.1178	0.0015	0.0494	0.1123	0.0098	0.0217	0.0031	0.0027	0.0195	0.0246	0.1366	0.029	0.1152	0.0412	0.0022
2	rs12989808	112779734	0.87	0.165571370278195	0.99	0.161794913519683	0.284332556789489	0.350546110054238	0.0063	0.0095	0.0892	0.0148	0.0443	0.0162	0.0152	0.0366	0.002	0.0377	0.0366	0.1176	0.0015	0.0492	0.1123	0.0098	0.0212	0.0031	0.0027	0.0197	0.0246	0.1368	0.029	0.1153	0.0416	0.0022
2	rs2230517	112786049	0.87	0.165571370278195	0.98	0.18597139562509	0.277842023109012	0.365950976306509	0.0063	0.0094	0.0894	0.0147	0.0444	0.0162	0.0151	0.0366	0.002	0.0379	0.0366	0.1174	0.0015	0.0491	0.1124	0.0097	0.0212	0.0031	0.0027	0.0197	0.0245	0.1369	0.029	0.1154	0.0416	0.0022
2	rs6755828	112787215	0.87	0.165571370278195	0.97	0.212655582583661	0.274766321313162	0.358538097631112	0.0063	0.0094	0.0894	0.0147	0.0444	0.0162	0.0151	0.0366	0.002	0.038	0.0366	0.1173	0.0015	0.0491	0.1124	0.0097	0.0211	0.0031	0.0027	0.0198	0.0245	0.137	0.029	0.1154	0.0416	0.0022
2	rs13406390	112788095	0.87	0.165571370278195	0.97	0.212655582583661	0.265558738865458	0.35866337990986	0.0063	0.0094	0.0895	0.0147	0.0444	0.0162	0.0151	0.0366	0.002	0.038	0.0366	0.1174	0.0015	0.0491	0.1124	0.0097	0.0211	0.0031	0.0027	0.0198	0.0245	0.137	0.029	0.1154	0.0416	0.0022
2	rs6710189	112789792	0.87	0.165571370278195	0.97	0.212655582583661	0.241331878037124	0.348307683446808	0.0062	0.0094	0.0899	0.0145	0.0445	0.0161	0.015	0.0366	0.002	0.0383	0.0366	0.1172	0.0015	0.0491	0.1124	0.0096	0.021	0.003	0.0025	0.0198	0.0245	0.1371	0.029	0.1155	0.0416	0.0022
2	rs72825687	112789856	0.87	0.165571370278195	0.98	0.18597139562509	0.240380543327388	0.353287541709458	0.0062	0.0094	0.0899	0.0145	0.0445	0.0161	0.015	0.0366	0.002	0.0383	0.0366	0.1172	0.0015	0.0491	0.1124	0.0096	0.021	0.003	0.0025	0.0198	0.0245	0.1371	0.029	0.1155	0.0416	0.0021
2	rs77815897	112813005	0.86	0.193417951625055	0.98	0.18597139562509	0.24128859061688	0.371380550087969	0.0062	0.009	0.0903	0.0142	0.0448	0.016	0.0144	0.0369	0.0019	0.039	0.0364	0.1168	0.0016	0.0503	0.112	0.0095	0.0206	0.0029	0.0025	0.0197	0.0246	0.137	0.0288	0.1159	0.0417	0.0021
2	rs145486099	112813190	0.86	0.193417951625055	0.98	0.18597139562509	0.238269107423904	0.362804669109467	0.0061	0.009	0.0903	0.0142	0.0448	0.016	0.0144	0.0369	0.0019	0.039	0.0364	0.1168	0.0016	0.0506	0.1119	0.0095	0.0206	0.0029	0.0024	0.0197	0.0246	0.1371	0.0288	0.1159	0.0417	0.002
2	rs62157786	112818604	0.86	0.193417951625055	0.98	0.18597139562509	0.238140169810605	0.371254024932243	0.0061	0.009	0.0903	0.0142	0.0449	0.016	0.0144	0.0369	0.0019	0.0391	0.0364	0.1168	0.0016	0.0506	0.1118	0.0095	0.0206	0.0029	0.0024	0.0197	0.0246	0.1371	0.0288	0.1159	0.0417	0.002
2	rs111745577	112823259	0.86	0.193417951625055	0.98	0.18597139562509	0.236981465885763	0.369610304469639	0.0061	0.0089	0.09	0.0141	0.0451	0.0164	0.0143	0.037	0.0018	0.0394	0.0362	0.1166	0.0016	0.0505	0.1115	0.0095	0.0205	0.0029	0.0024	0.0197	0.0246	0.1374	0.0287	0.1158	0.0419	0.002
2	rs10171979	112823320	0.86	0.193417951625055	0.98	0.18597139562509	0.238914373593066	0.375435750307716	0.0061	0.0089	0.09	0.0141	0.0451	0.0164	0.0143	0.037	0.0018	0.0392	0.0362	0.1166	0.0016	0.0505	0.1115	0.0095	0.0205	0.0029	0.0024	0.02	0.0247	0.1374	0.0287	0.1158	0.0419	0.002
2	rs74182853	112834399	0.87	0.165571370278195	0.98	0.18597139562509	0.255939520660433	0.474620041551725	0.006	0.0085	0.0902	0.0134	0.0461	0.0159	0.0137	0.0384	0.0017	0.0398	0.0356	0.1152	0.0016	0.0509	0.1115	0.0093	0.0203	0.0025	0.0022	0.0198	0.0249	0.1386	0.029	0.115	0.0431	0.0019
2	rs79324126	112835638	0.87	0.165571370278195	0.98	0.18597139562509	0.256386806662344	0.465448547939201	0.006	0.0085	0.0902	0.0134	0.0461	0.0159	0.0137	0.0384	0.0017	0.0398	0.0356	0.1152	0.0016	0.0509	0.1115	0.0093	0.0203	0.0025	0.0022	0.0198	0.0249	0.1386	0.029	0.115	0.0431	0.0019
2	rs10175143	112845395	0.87	0.165571370278195	0.98	0.18597139562509	0.268119756166575	0.42779251752812	0.006	0.0085	0.0903	0.0133	0.0461	0.0158	0.0137	0.0385	0.0017	0.0398	0.0356	0.1151	0.0016	0.0509	0.1116	0.0093	0.0204	0.0025	0.0022	0.0196	0.0249	0.1387	0.0288	0.1151	0.0432	0.0019
2	rs72942011	112848480	0.87	0.165571370278195	0.98	0.18597139562509	0.263828492039423	0.43068936038078	0.006	0.0084	0.0903	0.0133	0.0462	0.0158	0.0137	0.0385	0.0017	0.0399	0.0356	0.1151	0.0016	0.0509	0.1116	0.0093	0.0203	0.0025	0.0022	0.0196	0.0249	0.1387	0.0288	0.115	0.0432	0.0019
2	rs60995517	112856755	0.87	0.165571370278195	0.98	0.18597139562509	0.257776100551259	0.423588337424064	0.006	0.0084	0.0904	0.0133	0.0463	0.0159	0.0137	0.0385	0.0017	0.0399	0.0356	0.1151	0.0016	0.0509	0.1115	0.0093	0.0203	0.0025	0.0021	0.0196	0.0249	0.1387	0.0288	0.115	0.0432	0.0019
2	rs75174176	112860482	0.87	0.165571370278195	0.98	0.18597139562509	0.253264754949737	0.418610467744547	0.006	0.0084	0.0904	0.0133	0.0463	0.0159	0.0137	0.0385	0.0017	0.0399	0.0356	0.1151	0.0016	0.051	0.1114	0.0093	0.0203	0.0025	0.0021	0.0195	0.0249	0.1387	0.0288	0.115	0.0433	0.0019
2	rs954521	112866558	0.87	0.165571370278195	0.98	0.18597139562509	0.2314885555718	0.400022488922671	0.006	0.0083	0.0903	0.0133	0.0466	0.016	0.0136	0.0385	0.0018	0.04	0.0356	0.115	0.0017	0.0511	0.1111	0.0093	0.0202	0.0026	0.002	0.0194	0.0249	0.1388	0.0288	0.1149	0.0434	0.0019
2	rs116285077	112875091	0.87	0.165571370278195	0.98	0.18597139562509	0.235740410541632	0.40714440197708	0.0059	0.0083	0.0904	0.0133	0.0466	0.016	0.0136	0.0385	0.0018	0.04	0.0356	0.1151	0.0016	0.0512	0.1111	0.0093	0.0202	0.0025	0.002	0.0193	0.0249	0.1389	0.0288	0.1148	0.0434	0.0019
2	rs115795637	112883745	0.87	0.165571370278195	0.98	0.18597139562509	0.241764987576265	0.424507045221054	0.0059	0.0083	0.0907	0.0133	0.0465	0.0161	0.0136	0.0385	0.0018	0.04	0.0356	0.1151	0.0016	0.0513	0.111	0.0093	0.0202	0.0023	0.0019	0.0193	0.0249	0.1391	0.0288	0.1148	0.0435	0.0018
2	rs10166396	112891822	0.87	0.165571370278195	0.98	0.18597139562509	0.245376304910461	0.427924078160283	0.0058	0.0083	0.0908	0.0133	0.0464	0.0161	0.0136	0.0385	0.0018	0.04	0.0355	0.1152	0.0016	0.0513	0.111	0.0093	0.0202	0.0023	0.0019	0.0193	0.0249	0.1391	0.0288	0.1148	0.0435	0.0018
2	rs35440953	112900297	0.86	0.193417951625055	0.98	0.18597139562509	0.262013810379245	0.441930675127654	0.0058	0.0083	0.0916	0.0132	0.046	0.0162	0.0136	0.0386	0.0018	0.0401	0.0356	0.1152	0.0014	0.0514	0.1109	0.0093	0.0201	0.0022	0.002	0.0193	0.0248	0.1392	0.0288	0.1147	0.0435	0.0018
2	rs6542041	112911923	0.86	0.193417951625055	0.97	0.212655582583661	0.265239548169026	0.444719801924558	0.0055	0.0082	0.0929	0.0131	0.0453	0.0163	0.0135	0.0385	0.0017	0.0406	0.0356	0.1157	0.0015	0.0513	0.111	0.0091	0.02	0.002	0.0019	0.019	0.0243	0.1392	0.0286	0.1155	0.0434	0.0016
2	rs7559210	112912699	0.86	0.193417951625055	0.98	0.18597139562509	0.26414676064498	0.442461577657479	0.0055	0.0082	0.0929	0.0131	0.0453	0.0163	0.0135	0.0385	0.0017	0.0406	0.0356	0.1156	0.0015	0.0513	0.111	0.0091	0.02	0.002	0.0019	0.019	0.0242	0.1392	0.0286	0.1155	0.0434	0.0017
2	rs35898589	112915809	0.86	0.193417951625055	0.98	0.18597139562509	0.263964867368834	0.453783056671463	0.0055	0.0082	0.0929	0.0131	0.0453	0.0163	0.0135	0.0385	0.0017	0.0406	0.0356	0.1155	0.0015	0.0514	0.1111	0.0091	0.02	0.002	0.0019	0.019	0.0242	0.1391	0.0286	0.1155	0.0435	0.0016
2	rs114916900	112916869	0.86	0.193417951625055	0.98	0.18597139562509	0.264556269136672	0.444055301329009	0.0055	0.0082	0.0929	0.0131	0.0453	0.0162	0.0134	0.0385	0.0017	0.0406	0.0356	0.1154	0.0015	0.0514	0.1111	0.0091	0.0199	0.002	0.0019	0.019	0.0242	0.1391	0.0286	0.1155	0.0436	0.0016
2	rs141833331	112921062	0.86	0.193417951625055	0.98	0.18597139562509	0.273606098786806	0.452180149977879	0.0054	0.0082	0.093	0.0129	0.0454	0.0162	0.0131	0.0387	0.0015	0.0409	0.0357	0.115	0.0014	0.0517	0.1122	0.0091	0.0197	0.002	0.0019	0.019	0.0239	0.1391	0.0282	0.1156	0.0438	0.0016
2	rs35586251	112922697	0.86	0.193417951625055	0.98	0.18597139562509	0.280513140849896	0.457395053135212	0.0054	0.0082	0.093	0.0129	0.0455	0.0162	0.013	0.0388	0.0015	0.041	0.0358	0.1151	0.0013	0.0518	0.1123	0.0091	0.0197	0.002	0.0018	0.019	0.0239	0.139	0.0282	0.1156	0.0437	0.0016
2	rs76171397	112925033	0.86	0.193417951625055	0.98	0.18597139562509	0.265421917363066	0.518112232096857	0.0054	0.0082	0.093	0.0129	0.0455	0.0162	0.013	0.0388	0.0014	0.0411	0.0358	0.1159	0.0013	0.0518	0.1124	0.0091	0.0197	0.002	0.0012	0.0189	0.0238	0.1388	0.0279	0.116	0.0435	0.0016
2	rs75362011	112927085	0.86	0.193417951625055	0.99	0.161794913519683	0.270694084040051	0.506667077131375	0.0053	0.0082	0.0931	0.0129	0.0455	0.0162	0.013	0.0388	0.0014	0.0411	0.0358	0.116	0.0013	0.0519	0.1124	0.0091	0.0197	0.0019	0.0012	0.0189	0.0238	0.1388	0.0279	0.116	0.0434	0.0016
2	rs10200201	112928815	0.86	0.193417951625055	0.99	0.161794913519683	0.27267982715075	0.498160165831876	0.0053	0.0082	0.0931	0.0129	0.0456	0.0162	0.0129	0.0388	0.0014	0.0412	0.0358	0.1161	0.0012	0.0519	0.1124	0.0091	0.0197	0.0019	0.0012	0.0189	0.0238	0.1387	0.0279	0.116	0.0434	0.0016
2	rs4849049	112935051	0.86	0.193417951625055	0.99	0.161794913519683	0.303158209330609	0.454986217456668	0.0054	0.0083	0.096	0.0125	0.0454	0.0156	0.0127	0.0387	0.0012	0.0423	0.0368	0.1177	8e-04	0.0491	0.1118	0.0089	0.0197	0.0016	0.001	0.0181	0.0235	0.1389	0.0271	0.1173	0.0434	0.0012
2	rs4849050	112939548	0.85	0.2244882202137	0.98	0.18597139562509	0.372557596261485	0.47299816147789	0.0054	0.0084	0.0976	0.0123	0.0452	0.0153	0.0125	0.0388	0.0011	0.0432	0.0369	0.118	6e-04	0.0486	0.1116	0.0087	0.0197	0.0014	9e-04	0.0176	0.0232	0.139	0.0268	0.1177	0.0437	0.0011
2	rs4550673	112941372	0.85	0.2244882202137	0.98	0.18597139562509	0.384592054398064	0.483158441812433	0.0054	0.0084	0.0978	0.0123	0.0452	0.0152	0.0123	0.0388	0.0011	0.0433	0.0368	0.1182	6e-04	0.0485	0.1115	0.0087	0.0197	0.0014	9e-04	0.0176	0.0232	0.139	0.0267	0.1177	0.0437	0.001
2	rs12999276	112944324	0.85	0.2244882202137	0.97	0.212655582583661	0.399639362711311	0.510658638323259	0.0054	0.0084	0.0981	0.0123	0.0451	0.0151	0.0121	0.0388	0.0011	0.0434	0.0368	0.1184	6e-04	0.0485	0.1114	0.0087	0.0197	0.0014	9e-04	0.0176	0.0232	0.1391	0.0267	0.1177	0.0438	0.001
2	rs13408503	112947218	0.85	0.2244882202137	0.97	0.212655582583661	0.409641777509282	0.501723116668054	0.0054	0.0084	0.0983	0.0123	0.0451	0.0151	0.012	0.0388	0.0011	0.0435	0.0368	0.1184	6e-04	0.0485	0.1113	0.0087	0.0196	0.0014	9e-04	0.0176	0.0232	0.1391	0.0267	0.1178	0.0439	0.001
2	rs114576255	112957425	0.85	0.2244882202137	0.97	0.212655582583661	0.441812951162548	0.483973671378734	0.0054	0.0085	0.0988	0.0123	0.045	0.0149	0.0118	0.0388	0.0011	0.0438	0.0368	0.1185	6e-04	0.0484	0.1111	0.0086	0.0196	0.0013	9e-04	0.0175	0.0232	0.139	0.0267	0.1179	0.0439	0.001
2	rs116189765	112962272	0.85	0.2244882202137	0.97	0.212655582583661	0.450822969539702	0.478681032636326	0.0055	0.0085	0.0989	0.0123	0.045	0.0149	0.0117	0.0388	0.0011	0.0438	0.0368	0.1185	6e-04	0.0484	0.1111	0.0086	0.0196	0.0013	9e-04	0.0175	0.0232	0.1389	0.0267	0.118	0.0439	0.001
2	rs6759283	112967145	0.85	0.2244882202137	0.96	0.241969076141015	0.45496987605046	0.492145365419294	0.0055	0.0085	0.0991	0.0123	0.045	0.0149	0.0117	0.0388	0.0011	0.0438	0.0367	0.1185	6e-04	0.0484	0.111	0.0086	0.0197	0.0013	9e-04	0.0175	0.0232	0.1389	0.0269	0.118	0.0439	0.001
2	rs78969070	112976859	0.85	0.2244882202137	0.96	0.241969076141015	0.457503191823679	0.504330894158374	0.0055	0.0085	0.0991	0.0123	0.045	0.0148	0.0117	0.0388	0.0011	0.0437	0.0367	0.1187	6e-04	0.0484	0.1109	0.0086	0.0197	0.0013	9e-04	0.0175	0.0232	0.1389	0.027	0.1179	0.0439	0.001
2	rs2254860	112995810	0.85	0.2244882202137	0.96	0.241969076141015	0.456959758548122	0.51024535058968	0.0055	0.0085	0.0993	0.0124	0.045	0.0149	0.0116	0.0388	0.0011	0.0434	0.0365	0.119	6e-04	0.0484	0.1106	0.0086	0.0197	0.0013	9e-04	0.0175	0.0232	0.1389	0.027	0.1178	0.0439	0.0011
2	rs17781007	113007757	0.85	0.2244882202137	0.96	0.241969076141015	0.45738240154927	0.516591700114848	0.0055	0.0084	0.0994	0.0124	0.0451	0.0149	0.0116	0.0388	0.0011	0.0434	0.0365	0.119	6e-04	0.0485	0.1105	0.0086	0.0196	0.0013	9e-04	0.0174	0.0232	0.139	0.0271	0.1178	0.044	0.0011
2	rs76336796	113008794	0.85	0.2244882202137	0.96	0.241969076141015	0.45738240154927	0.518112232096857	0.0055	0.0084	0.0994	0.0124	0.0451	0.0149	0.0116	0.0388	0.0011	0.0434	0.0365	0.119	6e-04	0.0485	0.1105	0.0086	0.0196	0.0013	9e-04	0.0174	0.0232	0.139	0.0271	0.1178	0.044	0.0011
2	rs11691431	113013979	0.85	0.2244882202137	0.96	0.241969076141015	0.438080296138273	0.512450528976324	0.0055	0.0084	0.0999	0.0123	0.0453	0.0149	0.0116	0.0386	0.0011	0.0435	0.0366	0.1188	6e-04	0.0485	0.1103	0.0087	0.0196	0.0013	9e-04	0.0173	0.0231	0.1394	0.0271	0.1174	0.0441	0.0011
2	rs10169925	113014605	0.85	0.2244882202137	0.96	0.241969076141015	0.437843829896194	0.535329844498325	0.0054	0.0084	0.1	0.0123	0.0452	0.0149	0.0116	0.0386	0.0011	0.0433	0.0365	0.119	6e-04	0.0484	0.1103	0.0087	0.0196	0.0013	9e-04	0.0173	0.023	0.1397	0.0271	0.1173	0.044	0.0011
2	rs6705046	113017065	0.85	0.2244882202137	0.96	0.241969076141015	0.429197494523798	0.519633887814799	0.0054	0.0084	0.1	0.0123	0.0452	0.0149	0.0116	0.0386	0.0011	0.0433	0.0365	0.1191	6e-04	0.0485	0.1103	0.0087	0.0196	0.0013	9e-04	0.0172	0.0228	0.1397	0.0271	0.1173	0.044	0.0011
2	rs12474447	113019332	0.85	0.2244882202137	0.96	0.241969076141015	0.424586131477746	0.511623305364911	0.0054	0.0084	0.1001	0.0123	0.0453	0.0149	0.0116	0.0386	0.0011	0.0434	0.0365	0.119	6e-04	0.0486	0.1103	0.0087	0.0196	0.0013	9e-04	0.0172	0.0227	0.1397	0.0271	0.1174	0.044	0.0011
2	rs111729053	113040563	0.85	0.2244882202137	0.96	0.241969076141015	0.433421770963346	0.463834905424279	0.0054	0.0083	0.1013	0.0123	0.0453	0.0148	0.0115	0.0383	0.0011	0.0433	0.0363	0.1189	6e-04	0.0487	0.1101	0.0087	0.0198	0.0013	9e-04	0.0169	0.0227	0.1397	0.0269	0.1176	0.0439	0.001
2	rs10165123	113041461	0.85	0.2244882202137	0.96	0.241969076141015	0.433421770963346	0.465044999955938	0.0054	0.0083	0.1013	0.0123	0.0453	0.0148	0.0115	0.0383	0.0011	0.0433	0.0363	0.1189	6e-04	0.0487	0.1101	0.0087	0.0198	0.0013	9e-04	0.0169	0.0227	0.1396	0.0269	0.1176	0.0439	0.001
2	rs10203843	113051511	0.85	0.2244882202137	0.96	0.241969076141015	0.433480585724089	0.461417194644203	0.0054	0.0083	0.1017	0.0123	0.0453	0.0148	0.0115	0.0382	0.0011	0.0432	0.0363	0.1188	6e-04	0.0487	0.11	0.0087	0.0198	0.0013	9e-04	0.0169	0.0226	0.1396	0.0269	0.1177	0.0438	0.001
2	rs79245040	113067622	0.85	0.2244882202137	0.96	0.241969076141015	0.444250526957	0.461014564873669	0.0055	0.0083	0.1016	0.0124	0.0452	0.0148	0.0116	0.0382	0.0011	0.0432	0.0362	0.1186	7e-04	0.0487	0.1101	0.0088	0.0201	0.0013	8e-04	0.0169	0.0226	0.1397	0.0269	0.1175	0.0439	0.001
2	rs115920313	113098324	0.85	0.2244882202137	0.96	0.241969076141015	0.443357964438549	0.460209581948691	0.0055	0.0083	0.1016	0.0124	0.0453	0.0148	0.0116	0.0382	0.0011	0.0432	0.0362	0.1186	7e-04	0.0486	0.1101	0.0088	0.0201	0.0013	8e-04	0.0169	0.0226	0.1397	0.027	0.1175	0.0439	0.001
2	rs4630773	113098645	0.85	0.2244882202137	0.95	0.274028283204826	0.443714883348751	0.459539044897554	0.0055	0.0083	0.1016	0.0124	0.0453	0.0148	0.0116	0.0382	0.0011	0.0432	0.0362	0.1186	7e-04	0.0486	0.1101	0.0088	0.0201	0.0013	8e-04	0.0169	0.0226	0.1397	0.027	0.1175	0.0439	0.001
2	rs72833432	113102746	0.85	0.2244882202137	0.95	0.274028283204826	0.41313743380271	0.445916567275182	0.0055	0.0083	0.1016	0.0124	0.0453	0.0148	0.0116	0.0381	0.0012	0.0431	0.0362	0.1186	7e-04	0.0483	0.1104	0.0088	0.0201	0.0013	8e-04	0.0168	0.0225	0.1397	0.027	0.1175	0.0439	0.0011
2	rs55979927	113115598	NA	NA	NA	NA	0.373375665730106	0.402220124138369	0.0056	0.0083	0.1014	0.0126	0.0451	0.0147	0.0116	0.0378	0.0012	0.0431	0.0366	0.1187	8e-04	0.0479	0.1105	0.0088	0.0203	0.0014	0.001	0.0166	0.0222	0.1398	0.027	0.1174	0.0443	0.0011
2	rs115357775	113192120	NA	NA	NA	NA	0.572428752406681	0.280949170924561	0.0058	0.0083	0.1013	0.0126	0.0452	0.0144	0.0116	0.0368	0.0013	0.0434	0.0366	0.1183	8e-04	0.0478	0.1093	0.0091	0.0205	0.0015	0.0024	0.0162	0.0216	0.14	0.0273	0.1178	0.0445	0.0013
2	rs6542056	113192136	NA	NA	NA	NA	0.572428752406681	0.281182320771671	0.0058	0.0083	0.1013	0.0126	0.0452	0.0144	0.0116	0.0368	0.0013	0.0434	0.0366	0.1183	8e-04	0.0478	0.1093	0.0091	0.0205	0.0015	0.0024	0.0162	0.0216	0.14	0.0273	0.1178	0.0445	0.0013
2	rs4849067	113218247	NA	NA	NA	NA	0.566995169515292	0.255332611016849	0.0058	0.0083	0.1012	0.0126	0.0452	0.0144	0.0116	0.0366	0.0013	0.0433	0.0368	0.1185	8e-04	0.0477	0.1094	0.0092	0.0205	0.0015	0.0024	0.016	0.0216	0.1401	0.0273	0.1178	0.0447	0.0013
2	rs12463408	113222500	NA	NA	NA	NA	0.566794390926768	0.255219469931799	0.0059	0.0083	0.1011	0.0126	0.0452	0.0144	0.0116	0.0366	0.0013	0.0433	0.0368	0.1185	8e-04	0.0477	0.1094	0.0092	0.0205	0.0015	0.0024	0.016	0.0216	0.14	0.0273	0.1178	0.0448	0.0013
2	rs6729910	113229110	NA	NA	NA	NA	0.532108395526892	0.231707098476218	0.0059	0.0082	0.101	0.0126	0.0452	0.0144	0.0116	0.0366	0.0013	0.0432	0.0369	0.1185	8e-04	0.0477	0.1093	0.0092	0.0205	0.0015	0.0024	0.016	0.0215	0.1401	0.0273	0.1178	0.0448	0.0013
2	rs79870295	113234572	NA	NA	NA	NA	0.51521842074242	0.218773296089836	0.0058	0.0082	0.101	0.0125	0.0452	0.0144	0.0116	0.0365	0.0013	0.0432	0.0369	0.1185	8e-04	0.0477	0.1093	0.0093	0.0205	0.0015	0.0024	0.016	0.0215	0.1401	0.0273	0.1177	0.0448	0.0013
2	rs115100139	113238346	NA	NA	NA	NA	0.50947648376611	0.21255813402868	0.0058	0.0082	0.101	0.0125	0.0452	0.0144	0.0117	0.0365	0.0013	0.0432	0.037	0.1185	8e-04	0.0477	0.1092	0.0093	0.0205	0.0015	0.0024	0.016	0.0215	0.1401	0.0273	0.1177	0.0449	0.0013
2	rs76243208	113244670	NA	NA	NA	NA	0.432363780744413	0.105597853567557	0.0058	0.0084	0.1012	0.0122	0.0469	0.0153	0.0121	0.0343	0.0014	0.0434	0.0384	0.1174	7e-04	0.0481	0.108	0.0108	0.0206	0.0016	0.0029	0.0164	0.0201	0.1396	0.0277	0.1159	0.045	0.0014
2	rs58956595	113247620	NA	NA	NA	NA	0.428670901666377	0.100421787636218	0.0058	0.0084	0.1011	0.0122	0.047	0.0153	0.0122	0.0341	0.0014	0.0436	0.0384	0.1175	7e-04	0.0479	0.108	0.0109	0.0206	0.0016	0.0029	0.0165	0.0202	0.1392	0.0277	0.1158	0.0452	0.0014
2	rs12469608	113270792	NA	NA	NA	NA	0.42249295824545	0.100665969971369	0.0058	0.0084	0.1011	0.0125	0.047	0.0154	0.0122	0.0337	0.0014	0.0436	0.0385	0.1179	7e-04	0.0476	0.1081	0.0109	0.0206	0.0016	0.0029	0.0165	0.0205	0.1386	0.0277	0.1158	0.0452	0.0014
2	rs7559710	113274378	NA	NA	NA	NA	0.422725279028079	0.0996095188275764	0.0058	0.0084	0.1011	0.0125	0.047	0.0154	0.0122	0.0337	0.0014	0.0436	0.0385	0.1179	7e-04	0.0476	0.1081	0.0109	0.0206	0.0016	0.0029	0.0165	0.0205	0.1386	0.0277	0.1158	0.0452	0.0014
2	rs12464895	113278700	NA	NA	NA	NA	0.414229277269504	0.0910031626016865	0.0058	0.0084	0.1012	0.0126	0.047	0.0153	0.0123	0.0337	0.0014	0.0435	0.0386	0.1178	7e-04	0.0475	0.1082	0.0109	0.0206	0.0016	0.0029	0.0165	0.0205	0.1384	0.0276	0.1158	0.0453	0.0014
2	rs6718503	113280909	NA	NA	NA	NA	0.413194863357778	0.0874315386263172	0.0058	0.0084	0.1013	0.0127	0.047	0.0153	0.0123	0.0336	0.0015	0.0434	0.0386	0.1179	7e-04	0.0475	0.1083	0.0109	0.0206	0.0016	0.003	0.0166	0.0204	0.1383	0.0276	0.1158	0.0453	0.0014
2	rs56404625	113281123	NA	NA	NA	NA	0.413194863357778	0.0878169919829966	0.0058	0.0084	0.1013	0.0127	0.047	0.0153	0.0123	0.0336	0.0015	0.0434	0.0386	0.1179	7e-04	0.0475	0.1083	0.0109	0.0206	0.0016	0.003	0.0166	0.0204	0.1383	0.0276	0.1158	0.0453	0.0014
2	rs71414676	113306567	NA	NA	NA	NA	0.407300590653105	0.0785343170470082	0.0059	0.0083	0.1023	0.0139	0.0466	0.015	0.0127	0.0331	0.0015	0.0425	0.0387	0.1179	7e-04	0.0471	0.1087	0.011	0.0206	0.0017	0.0031	0.017	0.0198	0.1365	0.0274	0.1159	0.0461	0.0015
2	rs62158587	113307750	NA	NA	NA	NA	0.408156342870122	0.0796438299997234	0.0059	0.0083	0.1023	0.0139	0.0466	0.015	0.0128	0.0331	0.0015	0.0425	0.0387	0.1179	7e-04	0.0471	0.1087	0.011	0.0206	0.0017	0.0031	0.017	0.0198	0.1365	0.0274	0.1159	0.0461	0.0015
2	rs1545133	113309473	NA	NA	NA	NA	0.413022586658407	0.0860495335234299	0.0059	0.0083	0.1024	0.0139	0.0466	0.015	0.0128	0.0331	0.0015	0.0425	0.0387	0.1179	7e-04	0.0471	0.1087	0.011	0.0206	0.0017	0.0031	0.017	0.0198	0.1364	0.0274	0.1159	0.0461	0.0015
2	rs9808491	113310543	NA	NA	NA	NA	0.418611034718018	0.0840689375782161	0.0059	0.0083	0.1024	0.0139	0.0466	0.0151	0.0128	0.0331	0.0015	0.0425	0.0388	0.1177	7e-04	0.0471	0.1087	0.011	0.0207	0.0017	0.0031	0.017	0.0198	0.1364	0.0274	0.1159	0.0461	0.0015
2	rs9308673	113312283	NA	NA	NA	NA	0.412965169069396	0.0800894066322641	0.0059	0.0083	0.1024	0.0139	0.0466	0.0151	0.0128	0.0331	0.0015	0.0425	0.0388	0.1177	7e-04	0.047	0.1086	0.011	0.0207	0.0018	0.0031	0.017	0.0198	0.1364	0.0275	0.1159	0.0462	0.0015
2	rs116523033	113315788	NA	NA	NA	NA	0.418033173879247	0.083993131630829	0.0059	0.0083	0.1025	0.014	0.0467	0.0151	0.0128	0.0331	0.0015	0.0424	0.0388	0.1176	7e-04	0.047	0.1086	0.011	0.0207	0.0018	0.0031	0.0171	0.0198	0.1364	0.0275	0.1158	0.0462	0.0015
2	rs3961914	113317981	NA	NA	NA	NA	0.421158346827269	0.0836145153789776	0.0059	0.0083	0.1025	0.014	0.0467	0.0151	0.0128	0.033	0.0015	0.0424	0.0388	0.1176	7e-04	0.047	0.1085	0.011	0.0207	0.0018	0.0031	0.0171	0.0198	0.1364	0.0275	0.1158	0.0462	0.0015
2	rs6756251	113329175	0.83	0.29697514221559	0.95	0.274028283204826	0.438790073124505	0.0812077591975506	0.0059	0.0083	0.1024	0.0143	0.0468	0.0151	0.0128	0.0329	0.0015	0.0425	0.0389	0.1173	7e-04	0.047	0.1083	0.011	0.0207	0.0018	0.0032	0.0171	0.0198	0.1365	0.0275	0.1157	0.0462	0.0015
2	rs719668	113342566	0.83	0.29697514221559	0.95	0.274028283204826	0.435129002061189	0.0647684788604892	0.006	0.0084	0.1024	0.0147	0.047	0.0151	0.0129	0.0328	0.0015	0.0425	0.039	0.1168	7e-04	0.0466	0.1081	0.011	0.0207	0.0018	0.0032	0.0171	0.0198	0.1364	0.0275	0.1158	0.0462	0.0015
2	rs752992	113344047	0.83	0.29697514221559	0.96	0.241969076141015	0.430310243190287	0.0610024421931674	0.006	0.0084	0.1024	0.0147	0.047	0.0151	0.0129	0.0328	0.0015	0.0425	0.0391	0.1167	7e-04	0.0466	0.1081	0.011	0.0207	0.0018	0.0032	0.0171	0.0198	0.1364	0.0275	0.1159	0.0462	0.0015
2	rs11691929	113348962	0.83	0.29697514221559	0.96	0.241969076141015	0.3629735575016	0.053760725549269	0.0063	0.0091	0.1027	0.0134	0.0475	0.0153	0.0129	0.0326	0.0014	0.0421	0.0391	0.1166	0.0011	0.0459	0.1068	0.0109	0.021	0.0019	0.0032	0.0175	0.0189	0.1375	0.0279	0.1165	0.0461	0.0014
2	rs76253323	113358890	0.83	0.29697514221559	0.95	0.274028283204826	0.303403104910153	0.0595491463619057	0.0064	0.0092	0.1033	0.013	0.0478	0.0153	0.0127	0.0322	0.0013	0.0414	0.0395	0.1158	0.0015	0.045	0.1059	0.0109	0.021	0.0018	0.0032	0.018	0.0194	0.1385	0.0283	0.1167	0.0461	0.0015
2	rs74439530	113360594	0.83	0.29697514221559	0.95	0.274028283204826	0.296779301021102	0.0614679728446678	0.0064	0.0092	0.1033	0.013	0.0478	0.0153	0.0126	0.0322	0.0013	0.0413	0.0395	0.1157	0.0015	0.045	0.1059	0.0109	0.021	0.0018	0.0032	0.018	0.0194	0.1385	0.0284	0.1166	0.0461	0.0015
2	rs3849317	113373950	0.82	0.338707801994422	0.95	0.274028283204826	0.244939645741471	0.0589589199772186	0.0065	0.0093	0.1037	0.0128	0.048	0.0152	0.0125	0.0322	0.0015	0.0408	0.0403	0.1152	0.0018	0.0439	0.1051	0.011	0.0207	0.0019	0.0032	0.0181	0.0198	0.1393	0.0284	0.1166	0.046	0.0017
2	rs7607817	113377684	0.82	0.338707801994422	0.95	0.274028283204826	0.249061111678645	0.0556619326325885	0.0065	0.0093	0.1037	0.0128	0.0481	0.0153	0.0125	0.0321	0.0015	0.0408	0.0404	0.1152	0.0019	0.0437	0.1051	0.0111	0.0208	0.0019	0.0032	0.0181	0.0198	0.1392	0.0283	0.1167	0.0461	0.0016
2	rs13023016	113378875	0.82	0.338707801994422	0.95	0.274028283204826	0.255269390628466	0.0559175756741333	0.0065	0.0093	0.1038	0.0128	0.0481	0.0153	0.0125	0.032	0.0015	0.0408	0.0404	0.1153	0.0019	0.0436	0.1051	0.0111	0.0208	0.0019	0.0032	0.0181	0.0198	0.1392	0.0283	0.1167	0.0461	0.0016
2	rs78105036	113379847	0.83	0.29697514221559	0.95	0.274028283204826	0.249193269320971	0.0570096677885933	0.0065	0.0093	0.1038	0.0128	0.0481	0.0153	0.0125	0.032	0.0015	0.0408	0.0404	0.115	0.0019	0.0436	0.1051	0.0113	0.0208	0.0019	0.0032	0.0181	0.0198	0.1392	0.0284	0.1168	0.0461	0.0016
2	rs12999361	113379981	0.83	0.29697514221559	0.95	0.274028283204826	0.248444884146496	0.05559810062116	0.0065	0.0093	0.1038	0.0128	0.0481	0.0153	0.0125	0.032	0.0015	0.0408	0.0404	0.115	0.0019	0.0436	0.1051	0.0113	0.0208	0.0019	0.0032	0.0181	0.0198	0.1392	0.0284	0.1168	0.0461	0.0016
2	rs4368335	113389864	0.83	0.29697514221559	0.95	0.274028283204826	0.206641298651142	0.0497400648701101	0.0065	0.0093	0.1041	0.013	0.0482	0.0151	0.0125	0.0318	0.0015	0.0404	0.0411	0.1148	0.002	0.0429	0.1049	0.0113	0.0207	0.0019	0.0031	0.0182	0.0196	0.139	0.0285	0.1169	0.0461	0.0017
2	rs1878322	113391410	0.82	0.338707801994422	0.95	0.274028283204826	0.181122236654324	0.0449803670229448	0.0066	0.0092	0.1042	0.0131	0.0483	0.0152	0.0126	0.0317	0.0015	0.0405	0.0412	0.1146	0.0021	0.0428	0.105	0.0115	0.0207	0.002	0.0031	0.0182	0.0197	0.1387	0.0286	0.1169	0.0459	0.0017
2	rs35995321	113391504	0.82	0.338707801994422	0.95	0.274028283204826	0.181011795636426	0.0445160453611691	0.0066	0.0092	0.1042	0.0131	0.0483	0.0152	0.0126	0.0317	0.0014	0.0405	0.0412	0.1146	0.0021	0.0428	0.105	0.0115	0.0207	0.002	0.0031	0.0182	0.0197	0.1387	0.0286	0.1169	0.0458	0.0017
2	rs17042199	113393165	0.82	0.338707801994422	0.95	0.274028283204826	0.144483128309896	0.0566231882187791	0.0066	0.0092	0.105	0.0131	0.0485	0.0151	0.0127	0.0317	0.0014	0.0405	0.0407	0.1145	0.002	0.042	0.1049	0.0117	0.0203	0.0019	0.003	0.0183	0.0197	0.1391	0.0289	0.1169	0.046	0.0017
2	rs4849090	113399795	0.82	0.338707801994422	0.95	0.274028283204826	0.0630569067518778	0.0757520520348393	0.0066	0.0092	0.1052	0.0134	0.0482	0.0152	0.013	0.0319	0.0014	0.0407	0.0408	0.1148	0.0019	0.0414	0.1053	0.0126	0.0199	0.0017	0.0025	0.0185	0.0199	0.1393	0.0288	0.1164	0.0451	0.0016
2	rs4849091	113404708	0.82	0.338707801994422	0.95	0.274028283204826	0.0578250102598998	0.0730826690391564	0.0067	0.009	0.1053	0.0134	0.048	0.0153	0.013	0.032	0.0015	0.0407	0.0408	0.1147	0.002	0.0416	0.105	0.0127	0.0199	0.0017	0.0024	0.0186	0.0199	0.1393	0.0288	0.1164	0.045	0.0016
2	rs10184339	113412003	0.82	0.338707801994422	0.95	0.274028283204826	0.0577346216202474	0.0781658893693271	0.0067	0.0089	0.1056	0.0134	0.0481	0.0153	0.013	0.032	0.0016	0.0407	0.0409	0.1145	0.002	0.0416	0.1047	0.0127	0.0199	0.0018	0.0024	0.0187	0.02	0.1392	0.0289	0.1163	0.0449	0.0016
2	rs62159880	113417501	0.82	0.338707801994422	0.95	0.274028283204826	0.0566572771875976	0.0850569180940905	0.0067	0.0089	0.1056	0.0134	0.0482	0.0153	0.013	0.032	0.0016	0.0407	0.0409	0.1146	0.002	0.0416	0.1047	0.0127	0.0199	0.0018	0.0024	0.0187	0.02	0.1391	0.0289	0.1162	0.0449	0.0016
2	rs12612089	113421598	0.82	0.338707801994422	0.95	0.274028283204826	0.0559996337600461	0.0801637675784237	0.0067	0.0089	0.1056	0.0134	0.0483	0.0153	0.013	0.032	0.0016	0.0407	0.0409	0.1147	0.002	0.0416	0.1047	0.0127	0.0199	0.0018	0.0024	0.0187	0.02	0.1391	0.0289	0.1161	0.0449	0.0016
2	rs11683520	113422748	0.82	0.338707801994422	0.94	0.308944172156586	0.0544733880575365	0.0996095188275764	0.0067	0.0089	0.1056	0.0134	0.0483	0.0152	0.013	0.0319	0.0016	0.0407	0.0409	0.1148	0.002	0.0416	0.1047	0.0127	0.0199	0.0018	0.0024	0.0187	0.02	0.1391	0.0289	0.1161	0.0448	0.0017
2	rs6728935	113442808	0.82	0.338707801994422	0.94	0.308944172156586	0.0152083921352106	0.0885899300173812	0.0071	0.0083	0.1039	0.0133	0.0477	0.015	0.0127	0.0313	0.0017	0.0393	0.0416	0.1177	0.0025	0.0415	0.1059	0.0132	0.0195	0.0022	0.0024	0.0186	0.0189	0.138	0.0294	0.118	0.0434	0.0021
2	rs75239100	113443016	0.82	0.338707801994422	0.94	0.308944172156586	0.0157450226861267	0.0910814379622124	0.0071	0.0083	0.1039	0.0133	0.0477	0.015	0.0127	0.0314	0.0016	0.0393	0.0416	0.1176	0.0025	0.0416	0.1058	0.0132	0.0194	0.0022	0.0024	0.0187	0.0189	0.138	0.0295	0.118	0.0434	0.0021
2	rs1018317	113463525	0.82	0.338707801994422	0.94	0.308944172156586	0.00852612287476892	0.0913164243517505	0.007	0.0081	0.1033	0.0133	0.0475	0.0149	0.0125	0.031	0.0016	0.0391	0.0419	0.1178	0.0025	0.042	0.107	0.0139	0.0191	0.0023	0.0023	0.0183	0.0185	0.1378	0.029	0.1189	0.0433	0.0021
2	rs6542083	113467919	NA	NA	NA	NA	0.00469807315051143	0.0654509721872734	0.0071	0.0079	0.1031	0.0131	0.047	0.0149	0.0126	0.031	0.0017	0.039	0.042	0.1178	0.0026	0.0424	0.1073	0.014	0.019	0.0023	0.0023	0.0181	0.0181	0.1375	0.0294	0.119	0.0439	0.0021
2	rs62157385	113471129	0.82	0.338707801994422	0.94	0.308944172156586	0.00392284245725702	0.0438235762824547	0.0071	0.0078	0.1001	0.0131	0.0472	0.0147	0.0123	0.0308	0.0016	0.0398	0.0438	0.1173	0.0027	0.0427	0.1076	0.014	0.0188	0.0023	0.0023	0.0182	0.0182	0.1378	0.0295	0.1194	0.0438	0.0021
2	rs58686486	113471249	0.82	0.338707801994422	0.94	0.308944172156586	0.00387053136321515	0.0455637695856857	0.0071	0.0078	0.1002	0.0131	0.0469	0.0146	0.0123	0.0308	0.0016	0.0399	0.0438	0.1173	0.0027	0.0427	0.1077	0.014	0.0188	0.0023	0.0023	0.0182	0.0182	0.1378	0.0296	0.1194	0.0438	0.0021
2	rs6738093	113472353	0.82	0.338707801994422	0.94	0.308944172156586	0.00362422587915363	0.0485906013625322	0.0071	0.0077	0.1	0.0131	0.0469	0.0144	0.0123	0.0308	0.0016	0.0398	0.044	0.1173	0.0027	0.0427	0.108	0.0143	0.0187	0.0023	0.0022	0.0184	0.0182	0.1378	0.0297	0.1193	0.0437	0.0021
2	rs13386452	113479614	0.81	0.384295662080596	0.93	0.346822133743557	0.0105052092842229	0.121980365065198	0.0072	0.0056	0.0989	0.014	0.0478	0.0128	0.0116	0.0325	0.0016	0.0403	0.0462	0.1195	0.003	0.0429	0.1094	0.015	0.0164	0.0023	0.002	0.0185	0.0171	0.1392	0.0308	0.1161	0.0429	0.0016
2	rs28517807	113480468	0.81	0.384295662080596	0.93	0.346822133743557	0.0115151454627682	0.128887886765328	0.0072	0.0056	0.0988	0.014	0.0478	0.0128	0.0116	0.0326	0.0016	0.0404	0.0463	0.1196	0.003	0.0429	0.1094	0.015	0.0163	0.0023	0.002	0.0184	0.017	0.1393	0.0308	0.1161	0.0428	0.0015
2	rs4849116	113482779	0.81	0.384295662080596	0.93	0.346822133743557	0.0197622698173401	0.167915531392717	0.0072	0.0052	0.0986	0.0141	0.0478	0.0127	0.0115	0.0328	0.0016	0.0401	0.0464	0.1201	0.003	0.043	0.1086	0.0154	0.0161	0.0022	0.0019	0.0183	0.0167	0.1402	0.0312	0.1159	0.0431	0.0015
2	rs908551	113486079	0.81	0.384295662080596	0.93	0.346822133743557	0.0240598131811998	0.148832041487617	0.0072	0.0049	0.0986	0.0141	0.0478	0.0127	0.0115	0.0329	0.0015	0.04	0.0464	0.1204	0.003	0.043	0.1082	0.0156	0.016	0.0021	0.002	0.0183	0.0165	0.1407	0.0313	0.1158	0.0432	0.0014
2	rs77386939	113493386	0.81	0.384295662080596	0.93	0.346822133743557	0.0177057471663447	0.153573595268174	0.0072	0.0048	0.0982	0.0141	0.0479	0.0126	0.0115	0.0326	0.0015	0.0399	0.0465	0.1206	0.003	0.043	0.1081	0.0155	0.016	0.0022	0.0018	0.0181	0.0165	0.1419	0.0313	0.1158	0.0434	0.0013
2	rs3811040	113498566	0.81	0.384295662080596	0.93	0.346822133743557	0.0173528919827841	0.151196152137267	0.0072	0.0048	0.0982	0.0141	0.0479	0.0126	0.0115	0.0326	0.0015	0.0399	0.0465	0.1206	0.003	0.043	0.1081	0.0155	0.016	0.0022	0.0018	0.0181	0.0165	0.1419	0.0313	0.1158	0.0434	0.0013
2	rs6731822	113513825	0.81	0.384295662080596	0.92	0.387761932740255	0.0142026661847974	0.136392152344179	0.0073	0.0048	0.098	0.0142	0.048	0.0125	0.0115	0.0325	0.0015	0.0396	0.0465	0.1206	0.0031	0.0428	0.1079	0.0156	0.016	0.0025	0.0019	0.0181	0.0164	0.1417	0.0312	0.1157	0.0435	0.0014
2	rs17042341	113514159	0.81	0.384295662080596	0.92	0.387761932740255	0.0146853922665053	0.133843103909658	0.0073	0.0047	0.0979	0.0142	0.0481	0.0125	0.0115	0.0325	0.0015	0.0396	0.0465	0.1204	0.0031	0.0429	0.108	0.0156	0.016	0.0026	0.0019	0.0182	0.0165	0.1418	0.0313	0.1158	0.0434	0.0014
2	rs17042344	113514763	0.81	0.384295662080596	0.92	0.387761932740255	0.0146785101211078	0.135297539177865	0.0073	0.0047	0.0979	0.0142	0.0481	0.0125	0.0115	0.0325	0.0015	0.0396	0.0465	0.1204	0.0031	0.0429	0.108	0.0156	0.016	0.0026	0.0019	0.0182	0.0165	0.1418	0.0313	0.1158	0.0434	0.0014
2	rs75210356	113516176	0.81	0.384295662080596	0.9	0.479198205640863	0.0147336341760236	0.134660512290268	0.0073	0.0047	0.0979	0.0142	0.0481	0.0125	0.0115	0.0325	0.0015	0.0396	0.0465	0.1204	0.0031	0.0429	0.1079	0.0156	0.016	0.0026	0.0019	0.0182	0.0165	0.1418	0.0313	0.1158	0.0434	0.0014
2	rs36093393	113520129	0.81	0.384295662080596	0.9	0.479198205640863	0.015421397614152	0.14377156807406	0.0073	0.0046	0.0979	0.0142	0.0481	0.0125	0.0116	0.0325	0.0015	0.0396	0.0465	0.1204	0.0031	0.0429	0.1079	0.0157	0.016	0.0026	0.0019	0.0182	0.0165	0.1417	0.0312	0.1158	0.0434	0.0014
2	rs7594852	113521754	0.8	0.433874260405774	0.9	0.479198205640863	0.0118929402622297	0.12648076842974	0.0072	0.0046	0.0979	0.0143	0.0482	0.0125	0.0116	0.0325	0.0015	0.0395	0.0466	0.1191	0.0032	0.0429	0.1078	0.0157	0.016	0.0026	0.002	0.0182	0.0167	0.1415	0.0313	0.1155	0.0448	0.0014
2	rs2048874	113523967	0.8	0.433874260405774	0.9	0.479198205640863	0.0119873436887784	0.102873984975318	0.0072	0.0047	0.0984	0.0141	0.0489	0.0124	0.0116	0.0324	0.0015	0.0391	0.0468	0.1179	0.0032	0.043	0.1077	0.0156	0.016	0.0026	0.002	0.0182	0.0166	0.1415	0.0315	0.1162	0.045	0.0013
2	rs17561	113537223	0.8	0.433874260405774	0.91	0.431857736337621	0.0136403510960883	0.094551885122987	0.0071	0.0047	0.0989	0.0141	0.0494	0.0123	0.0115	0.0323	0.0015	0.0383	0.0469	0.1175	0.0033	0.043	0.1077	0.0155	0.0159	0.0026	0.002	0.0181	0.0165	0.1417	0.0316	0.1166	0.0451	0.0012
2	rs3783516	113545678	0.8	0.433874260405774	0.9	0.479198205640863	0.0136403510960883	0.0946313543247389	0.0071	0.0047	0.0989	0.0141	0.0494	0.0123	0.0115	0.0323	0.0015	0.0383	0.0469	0.1175	0.0033	0.043	0.1077	0.0155	0.0159	0.0026	0.002	0.0181	0.0165	0.1417	0.0316	0.1166	0.0451	0.0012
2	rs3783515	113545834	0.8	0.433874260405774	0.9	0.479198205640863	0.0116015181297657	0.0934420856303372	0.0071	0.0047	0.0988	0.0139	0.0495	0.0126	0.0115	0.0323	0.0015	0.0385	0.0469	0.1174	0.0033	0.0431	0.1078	0.0156	0.0159	0.0026	0.002	0.0181	0.0165	0.1415	0.0316	0.1165	0.0449	0.0012
2	rs80134366	113552607	0.8	0.433874260405774	0.87	0.641494868499257	0.0122618803559069	0.0941549343395938	0.0071	0.0047	0.0988	0.014	0.0495	0.0126	0.0115	0.0323	0.0015	0.0385	0.047	0.1177	0.0033	0.0431	0.1077	0.0156	0.016	0.0026	0.002	0.0181	0.0165	0.1413	0.0316	0.1164	0.0449	0.0012
2	rs62157430	113559300	0.8	0.433874260405774	0.87	0.641494868499257	0.0134975465102351	0.0968671493317768	0.007	0.0047	0.0988	0.0141	0.0497	0.0125	0.0115	0.0323	0.0015	0.0386	0.0469	0.1182	0.0032	0.043	0.1074	0.0155	0.016	0.0026	0.0019	0.0182	0.0165	0.1415	0.0315	0.1159	0.0449	0.0012
2	rs6716046	113564426	0.8	0.433874260405774	0.86	0.702596200902853	0.0129311654567465	0.100828886621474	0.007	0.0047	0.0988	0.0141	0.0497	0.0125	0.0115	0.0323	0.0014	0.0386	0.0469	0.1181	0.0032	0.0431	0.1077	0.0155	0.0159	0.0026	0.0019	0.0183	0.0165	0.1418	0.0315	0.1154	0.0448	0.0011
2	rs4849123	113569039	0.8	0.433874260405774	0.86	0.702596200902853	0.013909479888234	0.103449469081106	0.007	0.0048	0.0987	0.0142	0.0498	0.0124	0.0115	0.0323	0.0014	0.0386	0.0469	0.1182	0.0032	0.0431	0.1077	0.0155	0.016	0.0026	0.0019	0.0183	0.0165	0.1421	0.0316	0.1153	0.0447	0.0011
2	rs12711742	113571072	0.8	0.433874260405774	0.86	0.702596200902853	0.0147889112767474	0.106511917866313	0.0069	0.0048	0.0987	0.0142	0.0498	0.0124	0.0115	0.0323	0.0014	0.0386	0.0469	0.1183	0.0032	0.0431	0.1076	0.0155	0.016	0.0026	0.0019	0.0184	0.0166	0.1422	0.0316	0.1151	0.0448	0.0011
2	rs3917386	113579866	0.81	0.384295662080596	0.86	0.702596200902853	0.0248783580135121	0.202087527088295	0.0063	0.0048	0.0992	0.0145	0.0496	0.0116	0.011	0.0316	0.0012	0.0387	0.0468	0.1187	0.0028	0.0431	0.1071	0.0153	0.0163	0.0022	0.0014	0.019	0.017	0.1431	0.0319	0.1157	0.0456	0.001
2	rs3917382	113581488	0.81	0.384295662080596	0.86	0.702596200902853	0.0315896953983586	0.242537332880538	0.0061	0.0048	0.0994	0.0147	0.0497	0.0113	0.0109	0.0315	0.0011	0.0386	0.0468	0.1186	0.0026	0.043	0.1072	0.0152	0.0163	0.0021	0.0012	0.0192	0.0171	0.1435	0.032	0.1156	0.0458	0.001
2	rs3917381	113581527	0.81	0.384295662080596	0.86	0.702596200902853	0.0314225148566255	0.241869709248799	0.0061	0.0048	0.0994	0.0147	0.0497	0.0113	0.0109	0.0315	0.0011	0.0386	0.0468	0.1186	0.0026	0.043	0.1072	0.0152	0.0163	0.0021	0.0012	0.0192	0.0171	0.1435	0.032	0.1156	0.0459	0.001
2	rs3917366	113583880	0.81	0.384295662080596	0.86	0.702596200902853	0.0334825003688612	0.263291458474518	0.006	0.0048	0.0994	0.0148	0.05	0.0111	0.0108	0.0314	0.0011	0.0384	0.0468	0.1182	0.0025	0.0433	0.107	0.0151	0.0164	0.002	0.0011	0.0193	0.0172	0.1437	0.0321	0.1156	0.0463	9e-04
2	rs1143642	113588553	0.81	0.384295662080596	0.86	0.702596200902853	0.0351557290013102	0.268218156124282	0.006	0.0048	0.0993	0.0148	0.05	0.0111	0.0108	0.0315	0.0011	0.0384	0.0467	0.1184	0.0025	0.0433	0.1066	0.0151	0.0164	0.002	0.001	0.0194	0.0172	0.1439	0.0321	0.1156	0.0464	9e-04
2	rs1143636	113589374	0.81	0.384295662080596	0.86	0.702596200902853	0.035569956039232	0.269713202955679	0.006	0.0048	0.0993	0.0148	0.05	0.0111	0.0108	0.0315	0.0011	0.0384	0.0467	0.1184	0.0025	0.0433	0.1066	0.0151	0.0164	0.002	0.001	0.0194	0.0172	0.1439	0.0321	0.1157	0.0464	9e-04
2	rs16944	113594867	0.81	0.384295662080596	0.86	0.702596200902853	0.0534200088623277	0.372646469071057	0.0058	0.0048	0.0993	0.0149	0.0504	0.0103	0.0105	0.0318	9e-04	0.0384	0.0463	0.119	0.0019	0.0431	0.1053	0.0146	0.0163	0.0023	7e-04	0.0197	0.0174	0.144	0.0321	0.1172	0.0475	8e-04
2	rs4447608	113605957	0.81	0.384295662080596	0.86	0.702596200902853	0.0598004029376654	0.389084330824566	0.0057	0.0048	0.0996	0.0149	0.0503	0.0103	0.0104	0.0318	8e-04	0.0382	0.0462	0.1191	0.0019	0.0428	0.1054	0.0146	0.0164	0.0022	6e-04	0.0197	0.0175	0.1443	0.0321	0.1174	0.0476	8e-04
2	rs17042498	113624215	0.81	0.384295662080596	0.86	0.702596200902853	0.0647768189725548	0.39795715482343	0.0057	0.0048	0.0995	0.0149	0.0504	0.0103	0.0104	0.0319	8e-04	0.0381	0.0461	0.1191	0.0019	0.0424	0.1054	0.0146	0.0165	0.0022	6e-04	0.0197	0.0175	0.1445	0.0321	0.1174	0.0478	7e-04
2	rs71414700	113636692	0.81	0.384295662080596	0.86	0.702596200902853	0.0702231278516762	0.407274209569924	0.0057	0.0048	0.0995	0.015	0.0505	0.0104	0.0104	0.0318	7e-04	0.0381	0.046	0.1187	0.0018	0.0422	0.1052	0.0146	0.0166	0.0022	6e-04	0.0197	0.0175	0.1448	0.0321	0.1174	0.048	7e-04
2	rs11687403	113643638	0.81	0.384295662080596	0.86	0.702596200902853	0.070552480777409	0.421490453415777	0.0056	0.0048	0.0995	0.0151	0.0505	0.0105	0.0104	0.0318	6e-04	0.038	0.0459	0.1182	0.0018	0.042	0.1052	0.0147	0.0167	0.0022	5e-04	0.0198	0.0176	0.1453	0.032	0.1175	0.0483	7e-04
2	rs78950078	113651885	0.8	0.433874260405774	0.85	0.767309033253442	0.0699767714034975	0.406884820740752	0.0056	0.0048	0.0996	0.0152	0.0505	0.0105	0.0103	0.0317	6e-04	0.038	0.0458	0.1183	0.0018	0.0424	0.1051	0.0147	0.0167	0.0022	6e-04	0.0196	0.0176	0.1454	0.0318	0.1176	0.0483	7e-04
2	rs10170349	113664501	0.8	0.433874260405774	0.85	0.767309033253442	0.0789595448240101	0.426740424435094	0.0056	0.0048	0.0997	0.0154	0.0506	0.0106	0.0103	0.0316	6e-04	0.0379	0.0457	0.1185	0.0015	0.0422	0.105	0.0147	0.0167	0.0021	5e-04	0.0196	0.0176	0.1457	0.0317	0.1177	0.0484	7e-04
2	rs3811046	113671378	0.8	0.433874260405774	0.85	0.767309033253442	0.0777241009078023	0.430557571848859	0.0056	0.0048	0.0997	0.0155	0.0506	0.0106	0.0103	0.0316	6e-04	0.0379	0.0456	0.1186	0.0015	0.0421	0.1049	0.0146	0.0166	0.0021	6e-04	0.0197	0.0176	0.1459	0.0316	0.1178	0.0484	7e-04
2	rs3811047	113671410	0.8	0.433874260405774	0.85	0.767309033253442	0.0779218091050427	0.429240282386569	0.0056	0.0048	0.0997	0.0155	0.0506	0.0106	0.0103	0.0316	6e-04	0.0379	0.0456	0.1186	0.0015	0.0421	0.1049	0.0146	0.0166	0.0021	6e-04	0.0197	0.0176	0.1459	0.0316	0.1178	0.0484	7e-04
2	rs2708943	113674709	0.8	0.433874260405774	0.85	0.767309033253442	0.0800284878519312	0.425032262035792	0.0056	0.0048	0.0997	0.0155	0.0505	0.0106	0.0103	0.0316	6e-04	0.0379	0.0456	0.1186	0.0015	0.0421	0.1049	0.0146	0.0166	0.0021	5e-04	0.0197	0.0176	0.1459	0.0316	0.1179	0.0484	7e-04
2	rs2723183	113674721	0.8	0.433874260405774	0.85	0.767309033253442	0.0800284878519312	0.425032262035792	0.0056	0.0048	0.0997	0.0155	0.0505	0.0106	0.0103	0.0316	6e-04	0.0379	0.0456	0.1186	0.0015	0.0421	0.1049	0.0146	0.0166	0.0021	5e-04	0.0197	0.0176	0.1459	0.0316	0.1179	0.0484	7e-04
2	rs2723187	113675269	0.8	0.433874260405774	0.85	0.767309033253442	0.0800508557346416	0.425032262035792	0.0056	0.0048	0.0997	0.0155	0.0505	0.0106	0.0103	0.0316	6e-04	0.0379	0.0456	0.1186	0.0015	0.0421	0.1049	0.0146	0.0166	0.0021	5e-04	0.0197	0.0176	0.1459	0.0316	0.1179	0.0484	7e-04
2	rs2708947	113676219	0.8	0.433874260405774	0.86	0.702596200902853	0.0799614082789989	0.425426289504591	0.0056	0.0048	0.0997	0.0155	0.0505	0.0106	0.0103	0.0316	6e-04	0.0379	0.0456	0.1186	0.0015	0.0421	0.1049	0.0146	0.0166	0.0021	5e-04	0.0197	0.0176	0.1459	0.0316	0.1179	0.0484	7e-04
2	rs2723192	113676381	0.8	0.433874260405774	0.86	0.702596200902853	0.0799614082789989	0.425426289504591	0.0056	0.0048	0.0997	0.0155	0.0505	0.0106	0.0103	0.0316	6e-04	0.0379	0.0456	0.1186	0.0015	0.0421	0.1049	0.0146	0.0166	0.0021	5e-04	0.0197	0.0176	0.1459	0.0316	0.1179	0.0484	7e-04
2	rs12467847	113691404	0.8	0.433874260405774	0.86	0.702596200902853	0.0886755791867965	0.449778600898753	0.0056	0.0049	0.0997	0.0155	0.0505	0.0104	0.0102	0.0315	5e-04	0.0375	0.0452	0.1188	0.0014	0.0428	0.1041	0.0148	0.0166	0.0021	5e-04	0.0196	0.0176	0.1465	0.0318	0.1185	0.0484	6e-04
2	rs11692391	113695120	0.8	0.433874260405774	0.86	0.702596200902853	0.0736679034301015	0.495560573879365	0.0055	0.0048	0.0994	0.0155	0.0506	0.0106	0.0106	0.0317	6e-04	0.0369	0.0444	0.1181	0.0013	0.0435	0.103	0.0149	0.0166	0.0021	4e-04	0.0196	0.0179	0.1481	0.0319	0.1185	0.0485	6e-04
2	rs12466604	113703064	0.8	0.433874260405774	0.86	0.702596200902853	0.077768008111176	0.492418359431714	0.0055	0.0048	0.0992	0.0155	0.0507	0.0106	0.0106	0.0317	6e-04	0.0366	0.0443	0.1182	0.0012	0.0436	0.1025	0.0148	0.0166	0.002	4e-04	0.0197	0.018	0.1486	0.032	0.1186	0.0486	6e-04
2	rs78274123	113712488	0.8	0.433874260405774	0.86	0.702596200902853	0.0821941303501506	0.492145365419294	0.0055	0.0048	0.099	0.0155	0.0506	0.0106	0.0106	0.0317	6e-04	0.0366	0.0442	0.1183	0.0012	0.0436	0.1023	0.0148	0.0166	0.002	4e-04	0.0197	0.018	0.1488	0.032	0.1187	0.0486	6e-04
2	rs116164461	113715238	0.8	0.433874260405774	0.86	0.702596200902853	0.0845821674091836	0.499255768826546	0.0055	0.0049	0.0986	0.0155	0.0504	0.0105	0.0106	0.0316	7e-04	0.0364	0.0441	0.1186	0.0011	0.0438	0.1018	0.0147	0.0167	0.0021	5e-04	0.0198	0.018	0.1493	0.0321	0.119	0.0487	6e-04
2	rs879710	113716222	0.79	0.487570276707753	0.86	0.702596200902853	0.0897302254395749	0.50309520257712	0.0055	0.0049	0.0984	0.0154	0.0504	0.0105	0.0106	0.0315	7e-04	0.0364	0.044	0.1187	0.001	0.0438	0.1015	0.0146	0.0167	0.0021	5e-04	0.0198	0.0181	0.1497	0.0322	0.1193	0.0486	6e-04
2	rs114616387	113731040	0.79	0.487570276707753	0.86	0.702596200902853	0.0918876897782508	0.496791526453984	0.0055	0.005	0.0989	0.0154	0.0506	0.0104	0.0106	0.031	8e-04	0.0363	0.0435	0.1187	9e-04	0.0439	0.1006	0.0146	0.0167	0.0022	5e-04	0.0199	0.0184	0.1501	0.0328	0.1193	0.0484	7e-04
2	rs11695148	113732263	0.79	0.487570276707753	0.86	0.702596200902853	0.0891779469831048	0.496107567559086	0.0055	0.005	0.0989	0.0154	0.0506	0.0104	0.0106	0.031	8e-04	0.0363	0.0435	0.1187	9e-04	0.0439	0.1005	0.0146	0.0167	0.0022	5e-04	0.0199	0.0184	0.1502	0.0329	0.1193	0.0483	7e-04
2	rs13410389	113738023	0.79	0.487570276707753	0.86	0.702596200902853	0.0880560924913025	0.483022604687861	0.0055	0.005	0.0989	0.0154	0.0506	0.0104	0.0106	0.031	8e-04	0.0362	0.0434	0.1188	0.001	0.0437	0.1004	0.0146	0.0167	0.0022	6e-04	0.0199	0.0184	0.1502	0.0329	0.1193	0.0483	7e-04
2	rs6743744	113739532	0.79	0.487570276707753	0.86	0.702596200902853	0.0883178466354102	0.482072020876729	0.0055	0.005	0.0989	0.0154	0.0506	0.0104	0.0106	0.031	8e-04	0.0362	0.0434	0.1188	0.001	0.0438	0.1004	0.0146	0.0167	0.0022	6e-04	0.0199	0.0184	0.1502	0.0329	0.1193	0.0483	7e-04
2	rs28938794	113760361	0.79	0.487570276707753	0.85	0.767309033253442	0.073965127917971	0.476649416105448	0.0055	0.005	0.0988	0.0153	0.0511	0.0104	0.011	0.0308	8e-04	0.0361	0.0433	0.1186	0.001	0.0445	0.1003	0.0145	0.0168	0.0023	6e-04	0.0198	0.0184	0.1501	0.0329	0.1188	0.0482	7e-04
2	rs10184412	113760630	0.79	0.487570276707753	0.85	0.767309033253442	0.0724867489802085	0.478545521942798	0.0055	0.005	0.0988	0.0153	0.0511	0.0104	0.011	0.0308	8e-04	0.0361	0.0433	0.1186	0.001	0.0445	0.1003	0.0145	0.0168	0.0023	6e-04	0.0198	0.0184	0.1501	0.0329	0.1188	0.0482	7e-04
2	rs2305152	113763463	0.79	0.487570276707753	0.85	0.767309033253442	0.0687534380940585	0.481393328521014	0.0055	0.005	0.0987	0.0152	0.0511	0.0104	0.0111	0.0309	8e-04	0.0361	0.0432	0.1187	0.001	0.0445	0.1001	0.0145	0.0168	0.0023	6e-04	0.0198	0.0184	0.1503	0.033	0.1186	0.0481	7e-04
2	rs895497	113763575	0.79	0.487570276707753	0.85	0.767309033253442	0.0689360414808489	0.486421483203512	0.0055	0.005	0.0986	0.0152	0.0511	0.0104	0.0111	0.0309	8e-04	0.0361	0.0432	0.1187	0.001	0.0445	0.1001	0.0145	0.0168	0.0024	6e-04	0.0198	0.0184	0.1503	0.033	0.1186	0.0481	7e-04
2	rs34817588	113765587	0.79	0.487570276707753	0.86	0.702596200902853	0.0694653391085938	0.46921939749277	0.0055	0.005	0.0986	0.0152	0.0511	0.0104	0.0111	0.0308	8e-04	0.0361	0.0432	0.1183	0.001	0.0445	0.1001	0.0145	0.0168	0.0024	6e-04	0.0198	0.0184	0.1503	0.0331	0.1188	0.0481	7e-04
2	rs34645404	113781977	0.79	0.487570276707753	0.86	0.702596200902853	0.0643100231305055	0.442859865769629	0.0054	0.005	0.0987	0.015	0.0514	0.0103	0.0116	0.0306	9e-04	0.0361	0.043	0.1188	0.001	0.0444	0.0998	0.0146	0.0169	0.0025	6e-04	0.0198	0.0184	0.1501	0.0335	0.1183	0.0476	8e-04
2	rs35981230	113783060	0.79	0.487570276707753	0.86	0.702596200902853	0.0623318203150623	0.442063384864579	0.0054	0.005	0.0987	0.015	0.0514	0.0103	0.0117	0.0306	9e-04	0.0359	0.0429	0.1189	0.001	0.0444	0.0999	0.0146	0.0169	0.0025	6e-04	0.0198	0.0184	0.15	0.0336	0.1183	0.0475	9e-04
2	rs13030063	113783570	0.79	0.487570276707753	0.88	0.583941145430028	0.0596341037186808	0.444453970025949	0.0054	0.005	0.0987	0.015	0.0515	0.0103	0.0117	0.0306	0.001	0.0358	0.0429	0.1189	0.001	0.0444	0.1	0.0147	0.0169	0.0025	6e-04	0.0198	0.0184	0.15	0.0336	0.1183	0.0475	9e-04
2	rs138440701	113783743	0.79	0.487570276707753	0.88	0.583941145430028	0.0613861676802712	0.441930675127654	0.0054	0.005	0.0987	0.0149	0.0515	0.0103	0.0117	0.0306	0.001	0.0358	0.0429	0.1189	0.001	0.0444	0.1	0.0146	0.0169	0.0025	6e-04	0.0198	0.0184	0.15	0.0336	0.1183	0.0475	9e-04
2	rs78363740	113788345	0.79	0.487570276707753	0.89	0.529866637543626	0.0385923354501931	0.431744058047374	0.0054	0.0051	0.0992	0.0134	0.0517	0.0104	0.0118	0.0303	0.0013	0.0359	0.0426	0.1193	0.001	0.045	0.1013	0.0137	0.0174	0.0026	6e-04	0.0198	0.018	0.1495	0.0346	0.1178	0.0463	0.0011
2	rs60157471	113792252	0.79	0.487570276707753	0.89	0.529866637543626	0.0376920214809568	0.43187594389242	0.0054	0.0051	0.0993	0.0131	0.0518	0.0104	0.0118	0.0303	0.0014	0.0359	0.0426	0.1194	0.001	0.0452	0.1015	0.0136	0.0175	0.0027	6e-04	0.0198	0.018	0.1494	0.0347	0.1177	0.0461	0.0012
2	rs1374280	113796666	0.79	0.487570276707753	0.89	0.529866637543626	0.0364878758164998	0.432271666213105	0.0054	0.0051	0.0994	0.013	0.0519	0.0104	0.0118	0.0303	0.0014	0.0359	0.0425	0.1194	0.001	0.0452	0.1013	0.0135	0.0175	0.0027	6e-04	0.0198	0.0179	0.1491	0.0348	0.118	0.0461	0.0012
2	rs77516439	113797741	0.79	0.487570276707753	0.89	0.529866637543626	0.0379496987534106	0.435440935232717	0.0054	0.0051	0.0994	0.013	0.0519	0.0105	0.0118	0.0303	0.0014	0.0359	0.0425	0.1194	0.001	0.0452	0.1012	0.0135	0.0175	0.0027	6e-04	0.0198	0.0179	0.149	0.0348	0.118	0.0461	0.0012
2	rs35765801	113810121	0.79	0.487570276707753	0.89	0.529866637543626	0.0424005666927701	0.405717265901438	0.0054	0.0052	0.0997	0.013	0.0522	0.0105	0.0119	0.0303	0.0014	0.0357	0.0425	0.1196	0.001	0.0453	0.1011	0.0134	0.0175	0.0027	7e-04	0.0198	0.0176	0.1488	0.0349	0.1178	0.046	0.0012
2	rs1374285	113818738	0.79	0.487570276707753	0.89	0.529866637543626	0.0425915873212201	0.405069021324154	0.0054	0.0052	0.0999	0.0131	0.0524	0.0105	0.0119	0.0303	0.0014	0.0355	0.0426	0.1198	0.001	0.0454	0.1008	0.0133	0.0176	0.0027	7e-04	0.0198	0.0175	0.1487	0.035	0.1177	0.0459	0.0012
2	rs1867833	113826832	0.79	0.487570276707753	0.89	0.529866637543626	0.0401963206569062	0.370495129204919	0.0054	0.0053	0.0999	0.013	0.0524	0.0106	0.0119	0.03	0.0015	0.0355	0.0423	0.1201	0.0011	0.0458	0.1002	0.0132	0.0177	0.0028	7e-04	0.0198	0.0175	0.1485	0.0352	0.1176	0.0461	0.0013
2	rs1446522	113827503	0.79	0.487570276707753	0.89	0.529866637543626	0.0415699361227973	0.366203013095	0.0054	0.0053	0.0998	0.013	0.0525	0.0107	0.012	0.0301	0.0016	0.0355	0.0421	0.1201	0.0012	0.046	0.0998	0.0131	0.0177	0.0027	7e-04	0.0198	0.0176	0.1484	0.0353	0.1175	0.0461	0.0013
2	Affx-17290554	113829250	0.79	0.487570276707753	0.89	0.529866637543626	0.0456974791216927	0.356660361560978	0.0054	0.0054	0.0999	0.0129	0.0526	0.0108	0.012	0.0301	0.0016	0.0356	0.042	0.1203	0.0013	0.0462	0.0991	0.013	0.0178	0.0027	8e-04	0.0198	0.0176	0.1482	0.0354	0.117	0.0462	0.0014
2	rs6761276	113832312	0.78	0.545501786478432	0.89	0.529866637543626	0.0513710883678293	0.297529568665732	0.0055	0.0059	0.1002	0.0128	0.0536	0.0114	0.012	0.0302	0.0019	0.036	0.0412	0.1211	0.0016	0.0469	0.0964	0.0124	0.0183	0.0024	9e-04	0.0198	0.0185	0.147	0.0356	0.1153	0.0467	0.0018
2	rs6743376	113832333	0.78	0.545501786478432	0.89	0.529866637543626	0.0522281287806694	0.302046984679206	0.0055	0.0059	0.1002	0.0128	0.0535	0.0114	0.012	0.0303	0.0019	0.036	0.0412	0.121	0.0017	0.047	0.0965	0.0124	0.0184	0.0024	9e-04	0.0199	0.0185	0.147	0.0356	0.115	0.0466	0.0018
2	rs17611872	113839856	0.78	0.545501786478432	0.88	0.583941145430028	0.0527367267292328	0.27780746404759	0.0055	0.006	0.0992	0.0131	0.0539	0.0115	0.0124	0.0304	0.0019	0.0364	0.041	0.1217	0.0018	0.0478	0.0948	0.0124	0.0186	0.0024	0.001	0.0198	0.0187	0.1467	0.0352	0.1144	0.0467	0.0019
2	rs6734238	113841030	0.78	0.545501786478432	0.88	0.583941145430028	0.0518404409528689	0.25307279466191	0.0055	0.006	0.0991	0.0131	0.0539	0.0116	0.0124	0.0304	0.002	0.0364	0.0409	0.1217	0.0018	0.0478	0.0947	0.0124	0.0186	0.0024	0.001	0.0199	0.0188	0.1467	0.0352	0.1144	0.0467	0.002
2	rs6741180	113844384	0.78	0.545501786478432	0.88	0.583941145430028	0.0489214999984772	0.232036267690517	0.0055	0.006	0.099	0.0131	0.0542	0.0116	0.0124	0.0303	0.002	0.0364	0.0408	0.1213	0.0018	0.0478	0.0946	0.0124	0.0186	0.0024	0.0014	0.0197	0.0188	0.1467	0.0351	0.1146	0.0468	0.002
2	rs78607718	113845608	0.78	0.545501786478432	0.87	0.641494868499257	0.0482295187645518	0.232036267690517	0.0055	0.006	0.0989	0.0131	0.0542	0.0116	0.0124	0.0303	0.002	0.0364	0.041	0.1213	0.0018	0.0477	0.0947	0.0124	0.0186	0.0024	0.0014	0.0198	0.0189	0.1466	0.0351	0.1146	0.0467	0.002
2	rs4849152	113848574	0.78	0.545501786478432	0.87	0.641494868499257	0.0515886453127538	0.233354452593008	0.0055	0.006	0.0988	0.0131	0.0542	0.0116	0.0124	0.0303	0.002	0.0364	0.0408	0.122	0.0018	0.0477	0.0944	0.0125	0.0186	0.0024	0.0014	0.0197	0.0189	0.1466	0.035	0.1146	0.0467	0.002
2	rs1688076	113858495	0.78	0.545501786478432	0.87	0.641494868499257	0.0528047897701254	0.21759003357919	0.0055	0.006	0.0987	0.0131	0.0543	0.0116	0.0124	0.0298	0.002	0.0363	0.0408	0.1219	0.0018	0.0482	0.0942	0.0125	0.0186	0.0024	0.0014	0.0197	0.0189	0.1469	0.035	0.1144	0.0469	0.002
2	rs73955148	113858777	0.78	0.545501786478432	0.87	0.641494868499257	0.0511041738641937	0.235667061808882	0.0055	0.006	0.0987	0.0131	0.0543	0.0116	0.0124	0.0298	0.002	0.0363	0.0408	0.1219	0.0018	0.0482	0.0942	0.0125	0.0183	0.0024	0.0014	0.0197	0.0189	0.1466	0.0356	0.1144	0.0469	0.002
2	rs315927	113866369	0.78	0.545501786478432	0.87	0.641494868499257	0.0612545372082322	0.252959970246721	0.0055	0.0061	0.0989	0.0131	0.0544	0.0115	0.0124	0.0299	0.002	0.0364	0.0405	0.1219	0.0019	0.0484	0.0939	0.0124	0.0183	0.0024	0.0014	0.0197	0.0189	0.1463	0.0355	0.1141	0.047	0.0021
2	rs4251959	113874122	0.79	0.487570276707753	0.87	0.641494868499257	0.113084511310332	0.216516171603596	0.0055	0.0064	0.0984	0.014	0.0554	0.0115	0.0126	0.0302	0.0025	0.0363	0.0402	0.1226	0.0025	0.0496	0.0923	0.0117	0.0185	0.0026	0.0016	0.0199	0.0194	0.1442	0.0352	0.1122	0.0473	0.0024
2	rs3087262	113884202	0.79	0.487570276707753	0.87	0.641494868499257	0.115434565887241	0.18330847945307	0.0055	0.0065	0.0983	0.0142	0.0555	0.0115	0.0126	0.03	0.0026	0.0363	0.0401	0.1228	0.0026	0.0498	0.0921	0.0116	0.0186	0.0026	0.0016	0.0199	0.0195	0.1439	0.0351	0.112	0.0474	0.0024
2	rs419598	113887207	0.79	0.487570276707753	0.87	0.641494868499257	0.114900403968355	0.193653270935827	0.0055	0.0065	0.0982	0.014	0.0555	0.0115	0.0124	0.0301	0.0026	0.0363	0.0402	0.1227	0.0026	0.0498	0.0921	0.0115	0.0186	0.0026	0.0016	0.02	0.0195	0.1442	0.0352	0.112	0.0474	0.0024
2	rs315952	113890304	0.79	0.487570276707753	0.87	0.641494868499257	0.141470592101385	0.183917591988687	0.0055	0.0064	0.0969	0.0139	0.0554	0.0119	0.0126	0.0311	0.0027	0.036	0.0389	0.1242	0.0027	0.0504	0.0906	0.0115	0.019	0.0027	0.0017	0.0195	0.02	0.1434	0.0353	0.1121	0.0479	0.0025
2	rs4252041	113890610	0.79	0.487570276707753	0.87	0.641494868499257	0.14451538026251	0.185443398408642	0.0055	0.0064	0.0969	0.0139	0.0554	0.0119	0.0127	0.0311	0.0027	0.0359	0.0388	0.1242	0.0027	0.0504	0.0906	0.0115	0.0191	0.0027	0.0017	0.0195	0.02	0.1434	0.0353	0.1122	0.0479	0.0025
2	rs315946	113893864	0.79	0.487570276707753	0.87	0.641494868499257	0.161972028607845	0.203872956522055	0.0055	0.0064	0.0966	0.014	0.0555	0.0119	0.0127	0.0312	0.0027	0.0357	0.0387	0.1243	0.0027	0.0504	0.0903	0.0115	0.0192	0.0027	0.0017	0.0194	0.02	0.1434	0.0354	0.1124	0.048	0.0025
2	rs62161280	113894976	0.78	0.545501786478432	0.87	0.641494868499257	0.16495526302486	0.196347354698045	0.0054	0.0065	0.0957	0.014	0.0555	0.012	0.0132	0.0313	0.0026	0.0357	0.0383	0.1243	0.0027	0.0503	0.0898	0.0116	0.0194	0.0026	0.0018	0.0192	0.02	0.1436	0.0355	0.1129	0.0483	0.0025
2	rs74667587	113895079	0.78	0.545501786478432	0.87	0.641494868499257	0.156608085182281	0.185239708348714	0.0054	0.0065	0.0956	0.014	0.0555	0.0121	0.0132	0.0314	0.0026	0.0357	0.0383	0.1243	0.0027	0.0504	0.0897	0.0116	0.0195	0.0026	0.0018	0.0192	0.02	0.1436	0.0355	0.1129	0.0483	0.0025
2	rs2902452	113895516	0.78	0.545501786478432	0.87	0.641494868499257	0.154116659099322	0.165461279592916	0.0055	0.0065	0.0955	0.0141	0.0556	0.0121	0.0133	0.0314	0.0026	0.0359	0.0383	0.1243	0.0027	0.0506	0.0894	0.0115	0.0196	0.0026	0.0018	0.0192	0.02	0.1431	0.0355	0.1128	0.0485	0.0025
2	rs77138260	113901928	0.78	0.545501786478432	0.87	0.641494868499257	0.139757111759992	0.171372673444285	0.0055	0.0065	0.0954	0.0144	0.0553	0.0121	0.0135	0.0316	0.0025	0.0361	0.0384	0.1243	0.0027	0.0506	0.0891	0.0117	0.0197	0.0026	0.0018	0.0194	0.02	0.1431	0.0354	0.1125	0.0484	0.0024
2	rs62161288	113906692	0.78	0.545501786478432	0.87	0.641494868499257	0.130313263541238	0.17685467971828	0.0056	0.0065	0.0953	0.0144	0.0552	0.0121	0.0136	0.0318	0.0024	0.0362	0.0384	0.1242	0.0027	0.0506	0.0891	0.0118	0.0197	0.0025	0.0018	0.0193	0.02	0.1431	0.0353	0.1127	0.0482	0.0024
2	rs6739871	113914270	0.78	0.545501786478432	0.86	0.702596200902853	0.147044253811047	0.196451224054656	0.0056	0.0065	0.0951	0.0144	0.0551	0.0121	0.0136	0.0319	0.0024	0.0362	0.0384	0.1244	0.0027	0.0506	0.0888	0.0117	0.0198	0.0026	0.0018	0.0193	0.0203	0.1428	0.0354	0.1127	0.048	0.0024
2	rs12475781	113916912	0.78	0.545501786478432	0.87	0.641494868499257	0.164258642486684	0.235446497019271	0.0056	0.0066	0.095	0.0143	0.0552	0.0121	0.0136	0.0319	0.0024	0.0362	0.0384	0.1248	0.0027	0.0509	0.0886	0.0117	0.0198	0.0026	0.0018	0.0193	0.0203	0.1427	0.0354	0.1122	0.0481	0.0024
2	rs1867761	113922983	0.76	0.674502615793853	0.89	0.529866637543626	0.404284142928538	0.18108100866617	0.0059	0.0063	0.0923	0.0146	0.0535	0.013	0.0152	0.0343	0.0026	0.0318	0.0394	0.1354	0.0031	0.0525	0.0852	0.0124	0.0205	0.0029	0.0019	0.019	0.0228	0.1366	0.0334	0.1102	0.0479	0.0023
2	rs4849159	113925061	0.76	0.674502615793853	0.86	0.702596200902853	0.490809645430245	0.0932049453446459	0.006	0.0064	0.0926	0.0146	0.0526	0.0133	0.0161	0.0344	0.0027	0.0321	0.0396	0.1361	0.0032	0.0547	0.0836	0.0124	0.021	0.003	0.0021	0.0184	0.022	0.1367	0.0324	0.1086	0.0479	0.0024
2	rs56192838	113931430	0.76	0.674502615793853	0.86	0.702596200902853	0.56820053937123	0.0963863223204539	0.0061	0.0063	0.093	0.0143	0.0521	0.0136	0.0164	0.0345	0.0026	0.0322	0.0394	0.1369	0.0031	0.0548	0.0824	0.0122	0.0214	0.0029	0.0021	0.0185	0.0221	0.1363	0.0322	0.1094	0.0478	0.0023
2	rs45511992	113932822	0.76	0.674502615793853	0.86	0.702596200902853	0.580658283037982	0.0917871177191262	0.0061	0.0063	0.0931	0.0143	0.052	0.0137	0.0165	0.0345	0.0026	0.0322	0.0394	0.1371	0.0031	0.0549	0.0822	0.0123	0.0215	0.0029	0.0021	0.0185	0.0222	0.1362	0.0319	0.1095	0.0478	0.0022
2	rs7595962	113934226	0.76	0.674502615793853	0.86	0.702596200902853	0.578291754207181	0.0967869462338897	0.0061	0.0063	0.0931	0.0143	0.0519	0.0138	0.0165	0.0345	0.0026	0.0322	0.0394	0.1372	0.0031	0.0549	0.0821	0.0122	0.0215	0.0029	0.0021	0.0186	0.0222	0.1362	0.0318	0.1096	0.0478	0.0022
2	rs45491191	113936106	0.76	0.674502615793853	0.85	0.767309033253442	0.60160820967299	0.0917871177191262	0.0061	0.0062	0.0929	0.0135	0.0518	0.014	0.0163	0.0344	0.0025	0.0321	0.0392	0.1385	0.003	0.0547	0.0812	0.0125	0.0215	0.0029	0.002	0.0185	0.022	0.1364	0.0317	0.1104	0.0481	0.0022
2	rs45460297	113937143	0.76	0.674502615793853	0.85	0.767309033253442	0.617040754242157	0.0895210201122447	0.0062	0.0061	0.0929	0.0132	0.0517	0.0141	0.0162	0.0344	0.0025	0.032	0.0392	0.1388	0.003	0.0547	0.0808	0.0127	0.0215	0.0029	0.0021	0.0185	0.022	0.1366	0.0316	0.1108	0.0482	0.0022
2	rs45560237	113937182	0.76	0.674502615793853	0.85	0.767309033253442	0.618572983564717	0.0896765788393621	0.0062	0.0061	0.0929	0.0132	0.0517	0.0141	0.0162	0.0344	0.0025	0.032	0.0392	0.1389	0.003	0.0547	0.0808	0.0127	0.0215	0.0029	0.0021	0.0185	0.022	0.1366	0.0316	0.1108	0.0482	0.0022
2	rs3762494	113937563	0.76	0.674502615793853	0.85	0.767309033253442	0.610790723350535	0.0936794640491989	0.0062	0.0061	0.0929	0.0131	0.0517	0.0142	0.0161	0.0344	0.0025	0.0322	0.0391	0.1391	0.003	0.0547	0.0805	0.0127	0.0215	0.0029	0.0021	0.0185	0.0219	0.1365	0.0316	0.1109	0.0482	0.0022
2	rs12472091	113940730	0.76	0.674502615793853	0.84	0.835693000351761	0.740327819853441	0.115216702404417	0.0061	0.006	0.0932	0.0132	0.0518	0.0144	0.0161	0.0344	0.0024	0.0322	0.0392	0.1392	0.0021	0.0547	0.0805	0.0128	0.0216	0.0024	0.002	0.0186	0.0219	0.1367	0.0314	0.1112	0.0482	0.0022
2	rs4849167	113940839	0.76	0.674502615793853	0.84	0.835693000351761	0.728508773682033	0.117627900970223	0.0062	0.006	0.0931	0.0132	0.0518	0.0145	0.0161	0.0345	0.0024	0.0322	0.0392	0.1392	0.0021	0.0547	0.0805	0.0128	0.0215	0.0024	0.002	0.0186	0.0219	0.1367	0.0314	0.1112	0.0482	0.0022
2	rs6761202	113942274	0.76	0.674502615793853	0.84	0.835693000351761	0.745018273719679	0.121629979884351	0.0062	0.006	0.0931	0.0132	0.0515	0.0145	0.0161	0.0345	0.0025	0.0322	0.0392	0.1392	0.0021	0.0547	0.0807	0.0129	0.0215	0.0023	0.0021	0.0187	0.0219	0.1366	0.0314	0.1113	0.0482	0.0022
2	rs111317174	113943096	0.76	0.674502615793853	0.84	0.835693000351761	0.781846925025029	0.112909624649044	0.0062	0.006	0.0932	0.0133	0.0515	0.0147	0.0162	0.0345	0.0025	0.0321	0.0391	0.1391	0.0021	0.0546	0.0807	0.0129	0.0216	0.0023	0.0021	0.0187	0.022	0.1366	0.0313	0.1112	0.0481	0.0022
2	rs3791338	113945695	0.75	0.745768311887514	0.84	0.835693000351761	0.805364198621852	0.0989615604761217	0.0063	0.006	0.0934	0.0137	0.0513	0.0154	0.0169	0.0346	0.0025	0.0313	0.0389	0.1388	0.0021	0.054	0.0804	0.0132	0.0219	0.0021	0.0021	0.0187	0.0219	0.1363	0.0311	0.1109	0.0484	0.0025
2	rs6756147	113948378	0.76	0.674502615793853	0.84	0.835693000351761	0.741083463334352	0.0568162870431793	0.0065	0.0059	0.0936	0.0154	0.0509	0.0168	0.019	0.0343	0.0028	0.0297	0.0382	0.1368	0.0026	0.0536	0.0799	0.0139	0.0222	0.0023	0.0022	0.0188	0.022	0.1363	0.0299	0.1103	0.0477	0.0028
2	rs45536633	113948436	0.76	0.674502615793853	0.84	0.835693000351761	0.748886305627313	0.0528208439220502	0.0065	0.0059	0.0936	0.0154	0.0508	0.0168	0.0191	0.0343	0.0028	0.0297	0.0382	0.1368	0.0026	0.0536	0.0799	0.0139	0.0222	0.0023	0.0022	0.0188	0.022	0.1363	0.0299	0.1103	0.0477	0.0028
2	rs45472893	113954284	0.76	0.674502615793853	0.84	0.835693000351761	0.783859706121343	0.02775595903243	0.0068	0.0052	0.0931	0.0158	0.0507	0.0188	0.0219	0.0337	0.0032	0.0288	0.0388	0.1321	0.0032	0.0527	0.0796	0.0146	0.0215	0.0028	0.0024	0.019	0.0216	0.1377	0.0293	0.1095	0.0477	0.0037
2	rs114906543	113963949	0.76	0.674502615793853	0.84	0.835693000351761	0.798792713727168	0.030134880034563	0.0068	0.0052	0.093	0.0158	0.0506	0.0189	0.022	0.0339	0.0033	0.0289	0.0388	0.1318	0.0033	0.0526	0.0796	0.0147	0.0215	0.0028	0.0025	0.019	0.0216	0.1377	0.0292	0.1095	0.0477	0.0038
2	rs80290871	113972927	0.76	0.674502615793853	0.85	0.767309033253442	0.751469876869805	0.031754780831074	0.0068	0.0051	0.0929	0.0158	0.0506	0.019	0.0221	0.034	0.0033	0.0289	0.0389	0.1315	0.0033	0.0525	0.0795	0.0147	0.0214	0.0029	0.0025	0.0191	0.0215	0.1378	0.0292	0.1095	0.0477	0.0038
2	rs752590	113972945	0.76	0.674502615793853	0.85	0.767309033253442	0.751165724745108	0.0316058930105514	0.0068	0.0051	0.0929	0.0158	0.0506	0.019	0.0221	0.034	0.0033	0.0289	0.0389	0.1315	0.0033	0.0526	0.0795	0.0147	0.0214	0.0029	0.0025	0.0191	0.0215	0.1378	0.0292	0.1095	0.0477	0.0038
2	rs4849176	113977936	0.76	0.674502615793853	0.85	0.767309033253442	0.724687540651691	0.0255588208873387	0.0069	0.0051	0.0926	0.0157	0.0507	0.0192	0.0223	0.0341	0.0033	0.0289	0.039	0.1308	0.0033	0.0532	0.0795	0.0148	0.0213	0.0029	0.0024	0.0193	0.0215	0.1378	0.0292	0.1093	0.0476	0.0038
2	rs11123170	113978940	0.76	0.674502615793853	0.85	0.767309033253442	0.684995090068325	0.0254691323024984	0.0069	0.0051	0.0923	0.0157	0.0507	0.0192	0.0223	0.0341	0.0033	0.029	0.0391	0.1307	0.0033	0.0532	0.0795	0.0148	0.0213	0.003	0.0024	0.0194	0.0215	0.1378	0.0293	0.1092	0.0476	0.0038
2	rs72831808	113979355	0.76	0.674502615793853	0.85	0.767309033253442	0.686236344640298	0.0253795931378097	0.0069	0.0051	0.0923	0.0157	0.0507	0.0192	0.0223	0.0341	0.0033	0.029	0.0391	0.1308	0.0033	0.0532	0.0795	0.0148	0.0213	0.003	0.0024	0.0194	0.0215	0.1378	0.0293	0.1092	0.0476	0.0038
2	rs10175462	113988492	0.76	0.674502615793853	0.85	0.767309033253442	0.703202322096181	0.0252455647325569	0.0069	0.0051	0.0925	0.0156	0.0506	0.0192	0.0222	0.0341	0.0033	0.0289	0.039	0.131	0.0033	0.0532	0.0795	0.0148	0.0213	0.003	0.0024	0.0193	0.0215	0.1379	0.0292	0.1092	0.0476	0.0038
2	rs2863242	113989236	0.76	0.674502615793853	0.85	0.767309033253442	0.698262407593975	0.0245364390200317	0.0069	0.0051	0.0925	0.0156	0.0506	0.0192	0.0222	0.0341	0.0033	0.0289	0.0393	0.131	0.0033	0.0532	0.0795	0.0148	0.0213	0.003	0.0024	0.0193	0.0215	0.1378	0.0292	0.1091	0.0476	0.0038
2	rs4849181	113991970	0.76	0.674502615793853	0.85	0.767309033253442	0.707269067064772	0.0222563817634736	0.0069	0.0051	0.0922	0.0156	0.0505	0.0192	0.0222	0.0341	0.0034	0.0291	0.0393	0.131	0.0034	0.0531	0.0797	0.0149	0.0212	0.003	0.0025	0.0192	0.0214	0.138	0.0292	0.1089	0.0476	0.004
2	rs3188996	113993073	0.76	0.674502615793853	0.85	0.767309033253442	0.726634510256566	0.0217549479529479	0.0069	0.0051	0.0922	0.0155	0.0504	0.0192	0.0222	0.0341	0.0034	0.0291	0.0393	0.131	0.0034	0.0533	0.0798	0.0149	0.0212	0.003	0.0025	0.0192	0.0214	0.138	0.0292	0.1088	0.0475	0.004
2	rs72831831	114010877	0.77	0.607778593196603	0.85	0.767309033253442	0.768204391104629	0.0363706320443255	0.0072	0.0049	0.0921	0.0153	0.0495	0.0191	0.0222	0.0343	0.0034	0.0295	0.0399	0.1302	0.0035	0.0531	0.0807	0.0149	0.0211	0.003	0.0023	0.0193	0.0218	0.1383	0.0291	0.1078	0.0475	0.0044
2	rs72831838	114016401	0.77	0.607778593196603	0.85	0.767309033253442	0.770663091499709	0.0338730656623439	0.0073	0.0049	0.092	0.0153	0.0493	0.019	0.0222	0.0343	0.0034	0.0296	0.04	0.1299	0.0035	0.0532	0.0809	0.0148	0.021	0.003	0.0023	0.0192	0.0219	0.1384	0.0292	0.1077	0.0475	0.0044
2	rs6734610	114017029	0.77	0.607778593196603	0.87	0.641494868499257	0.766362615135755	0.0338730656623439	0.0073	0.0049	0.092	0.0153	0.0493	0.019	0.0222	0.0343	0.0034	0.0297	0.04	0.1299	0.0035	0.0532	0.0809	0.0148	0.0211	0.003	0.0022	0.0192	0.0219	0.1384	0.0292	0.1076	0.0475	0.0044
2	rs80179762	114018655	0.77	0.607778593196603	0.86	0.702596200902853	0.733692800532049	0.0338218990839475	0.0072	0.0051	0.0914	0.0152	0.0491	0.0191	0.0219	0.0344	0.0034	0.0296	0.0403	0.1298	0.0036	0.0537	0.081	0.0148	0.0206	0.0031	0.0022	0.0193	0.0221	0.1386	0.0291	0.1081	0.0473	0.0045
2	rs17043176	114025372	0.77	0.607778593196603	0.86	0.702596200902853	0.72528636219129	0.0296517909980585	0.0071	0.0051	0.0913	0.0152	0.0489	0.0191	0.0218	0.0343	0.0033	0.0296	0.0404	0.1297	0.0037	0.0536	0.0809	0.0149	0.0204	0.0032	0.0021	0.0194	0.0223	0.1386	0.029	0.1084	0.0474	0.0045
2	Affx-17296481	114028720	0.77	0.607778593196603	0.86	0.702596200902853	0.711494698087998	0.0326548949177395	0.0071	0.0051	0.0914	0.0152	0.0488	0.0192	0.0218	0.0343	0.0034	0.0296	0.0404	0.1295	0.0038	0.0535	0.0808	0.015	0.0203	0.0032	0.0021	0.0195	0.0224	0.1386	0.0289	0.1085	0.0474	0.0045
2	rs113890238	114029767	0.77	0.607778593196603	0.86	0.702596200902853	0.892060338953526	0.0406006561308255	0.007	0.0051	0.0915	0.0153	0.0488	0.0192	0.0219	0.0344	0.0033	0.0296	0.0404	0.1296	0.0038	0.0536	0.0807	0.0152	0.0203	0.0032	0.0015	0.0195	0.0225	0.1386	0.0289	0.1086	0.0474	0.0045
2	rs1374161	114034627	0.77	0.607778593196603	0.86	0.702596200902853	0.872100240485097	0.0430218046720096	0.0069	0.0051	0.0917	0.0154	0.0486	0.0193	0.022	0.0343	0.0032	0.0296	0.0404	0.1296	0.004	0.0535	0.0801	0.0153	0.0202	0.0032	0.0015	0.0194	0.0227	0.139	0.0287	0.1087	0.0474	0.0045
2	rs982909	114038349	0.77	0.607778593196603	0.86	0.702596200902853	0.79738756448565	0.0358961595989306	0.0066	0.0051	0.0921	0.0155	0.0488	0.0192	0.0218	0.0343	0.003	0.0297	0.0404	0.1294	0.0044	0.0537	0.0802	0.0153	0.0202	0.0032	0.0015	0.0194	0.0227	0.1391	0.0289	0.1081	0.0475	0.0045
2	rs113450592	114040238	0.77	0.607778593196603	0.86	0.702596200902853	0.750709597811794	0.0434218664604836	0.0064	0.0052	0.092	0.0155	0.0488	0.0192	0.0219	0.0344	0.0029	0.0297	0.0402	0.1289	0.0044	0.0539	0.0803	0.0153	0.02	0.0032	0.0016	0.0194	0.0228	0.1394	0.0291	0.1082	0.0474	0.0044
2	rs73955197	114040305	0.77	0.607778593196603	0.86	0.702596200902853	0.748051280348779	0.0460916741760272	0.0064	0.0052	0.092	0.0155	0.0488	0.0192	0.0219	0.0344	0.0029	0.0297	0.0402	0.1289	0.0044	0.0539	0.0803	0.0153	0.0199	0.0032	0.0016	0.0194	0.0228	0.1394	0.0291	0.1082	0.0474	0.0044
2	rs114166245	114041191	0.77	0.607778593196603	0.86	0.702596200902853	0.72940917774912	0.0642246516088573	0.0063	0.0052	0.092	0.0155	0.049	0.0192	0.0219	0.0343	0.0028	0.0298	0.0402	0.1287	0.0043	0.054	0.0804	0.0154	0.0198	0.0032	0.0016	0.0194	0.0229	0.1396	0.029	0.1082	0.0474	0.0043
2	rs11123176	114046558	0.77	0.607778593196603	0.86	0.702596200902853	0.656653867794245	0.0785343170470082	0.006	0.0053	0.0919	0.0154	0.0487	0.0193	0.0219	0.0344	0.0027	0.0299	0.0399	0.1277	0.0043	0.0544	0.0809	0.0155	0.0194	0.0036	0.0016	0.0195	0.0232	0.1396	0.0291	0.1085	0.0472	0.0043
2	rs10209795	114050116	0.76	0.674502615793853	0.85	0.767309033253442	0.658732029535046	0.0868162252304122	0.006	0.0053	0.0918	0.0154	0.0486	0.0194	0.0219	0.0346	0.0026	0.03	0.0398	0.1276	0.0043	0.0543	0.0811	0.0155	0.0191	0.0036	0.0016	0.0195	0.0232	0.1396	0.0291	0.1086	0.0475	0.0043
2	rs113043454	114063686	0.77	0.607778593196603	0.85	0.767309033253442	0.695394090113634	0.0720117473988008	0.006	0.0053	0.0911	0.0154	0.0477	0.0195	0.0222	0.0344	0.0026	0.03	0.0397	0.127	0.0046	0.0545	0.0815	0.0157	0.019	0.0039	0.0017	0.0195	0.0227	0.1397	0.0292	0.1092	0.0475	0.0045
2	rs62158160	114065390	0.78	0.545501786478432	0.85	0.767309033253442	0.770816873998756	0.075679389756665	0.0061	0.0053	0.0867	0.0159	0.0445	0.0202	0.0238	0.0338	0.0029	0.0299	0.0399	0.123	0.0055	0.0549	0.0834	0.0169	0.0188	0.0044	0.0021	0.0195	0.0209	0.1416	0.0296	0.1108	0.049	0.005
2	rs6711037	114065857	0.79	0.487570276707753	0.85	0.767309033253442	0.762378723389626	0.0983152572571123	0.0062	0.0054	0.0855	0.0163	0.0436	0.0206	0.0237	0.0335	0.0026	0.0297	0.0403	0.123	0.0056	0.055	0.0831	0.0172	0.0188	0.0045	0.0026	0.0195	0.0204	0.1419	0.0295	0.1117	0.0492	0.0053
2	rs11123180	114071026	0.8	0.433874260405774	0.85	0.767309033253442	0.687259310170491	0.107345519938824	0.0063	0.0053	0.0842	0.0168	0.0415	0.021	0.0239	0.0329	0.0029	0.0286	0.0414	0.1222	0.0058	0.0544	0.084	0.0183	0.0195	0.0047	0.0028	0.0191	0.0206	0.1427	0.0292	0.1111	0.0498	0.0054
2	rs10496449	114075268	0.8	0.433874260405774	0.85	0.767309033253442	0.670251050191808	0.121454929311561	0.0063	0.0052	0.0838	0.017	0.0412	0.021	0.0239	0.0328	0.0029	0.0284	0.0417	0.1221	0.0058	0.0543	0.0841	0.0184	0.0197	0.0047	0.003	0.0191	0.0205	0.1423	0.0292	0.1117	0.0499	0.0054
2	rs114884086	114089230	0.8	0.433874260405774	0.85	0.767309033253442	0.437371086585837	0.145825604307514	0.0063	0.0052	0.0832	0.0173	0.0409	0.0205	0.0238	0.0325	0.0029	0.0283	0.0424	0.1226	0.0058	0.054	0.0843	0.0184	0.02	0.0048	0.0032	0.0191	0.0202	0.1424	0.029	0.1121	0.05	0.0049
2	rs1823125	114090412	0.8	0.433874260405774	0.85	0.767309033253442	0.430896473980075	0.110535943064983	0.0063	0.0052	0.0832	0.0173	0.0408	0.0205	0.0238	0.0325	0.0029	0.0284	0.0424	0.1226	0.0058	0.054	0.0843	0.0185	0.02	0.0048	0.0033	0.0192	0.0202	0.1424	0.029	0.1121	0.05	0.0049
2	rs1191683	114095380	0.8	0.433874260405774	0.85	0.767309033253442	0.431131077024719	0.132575227842173	0.0064	0.0052	0.0829	0.0174	0.0407	0.0204	0.0238	0.0324	0.003	0.0284	0.0425	0.1227	0.0059	0.0539	0.0844	0.0185	0.0201	0.0048	0.0033	0.0191	0.0202	0.1425	0.0291	0.1121	0.05	0.0049
2	rs12994520	114097253	0.8	0.433874260405774	0.85	0.767309033253442	0.441991086264194	0.136026921577268	0.0064	0.0052	0.0827	0.0174	0.0405	0.0205	0.0238	0.0325	0.003	0.0284	0.0425	0.1225	0.006	0.0539	0.0843	0.0186	0.0201	0.0048	0.0033	0.0191	0.0202	0.1427	0.0291	0.1121	0.0499	0.0049
2	rs114952447	114098083	0.8	0.433874260405774	0.85	0.767309033253442	0.456537306847391	0.139879689446341	0.0064	0.0052	0.0827	0.0175	0.0404	0.0205	0.0238	0.0328	0.003	0.0284	0.0425	0.1224	0.0061	0.0538	0.0842	0.0186	0.0201	0.0048	0.0033	0.0191	0.0202	0.1426	0.0291	0.112	0.0499	0.0049
2	rs77120896	114100133	0.8	0.433874260405774	0.85	0.767309033253442	0.466302024117272	0.134933388472316	0.0064	0.0052	0.0828	0.0175	0.0403	0.0205	0.0239	0.0329	0.003	0.0284	0.0425	0.1224	0.0061	0.0538	0.0842	0.0187	0.0201	0.0049	0.0033	0.019	0.0202	0.1425	0.0291	0.1119	0.0498	0.0049
2	rs13003092	114100912	0.8	0.433874260405774	0.86	0.702596200902853	0.469477390565954	0.137856661746976	0.0064	0.0052	0.0828	0.0175	0.0403	0.0205	0.0239	0.0329	0.003	0.0284	0.0425	0.1223	0.0062	0.0538	0.0842	0.0187	0.0202	0.0049	0.0033	0.019	0.0202	0.1424	0.0291	0.1119	0.0498	0.0049
2	rs4849198	114102238	0.8	0.433874260405774	0.86	0.702596200902853	0.473768486800794	0.132484835646443	0.0064	0.0053	0.0828	0.0175	0.0402	0.0206	0.0239	0.0329	0.003	0.0284	0.0425	0.1223	0.0062	0.0538	0.0842	0.0187	0.0202	0.0049	0.0033	0.019	0.0202	0.1424	0.0291	0.1118	0.0498	0.005
2	rs115382540	114106056	0.8	0.433874260405774	0.86	0.702596200902853	0.48607095263671	0.159140027848149	0.0064	0.0053	0.0827	0.0175	0.0402	0.0206	0.0239	0.033	0.003	0.0284	0.0425	0.1224	0.0063	0.0539	0.0841	0.0188	0.0202	0.0049	0.0033	0.0188	0.0202	0.1422	0.0292	0.1117	0.0498	0.005
2	rs111288868	114106874	0.8	0.433874260405774	0.86	0.702596200902853	0.485076163549162	0.161560986204375	0.0065	0.0053	0.0828	0.0175	0.0403	0.0206	0.0239	0.033	0.003	0.0284	0.0425	0.1224	0.0063	0.0539	0.0842	0.0188	0.0202	0.0049	0.0033	0.0187	0.0202	0.142	0.0292	0.1117	0.0498	0.005
2	rs60600282	114111901	0.8	0.433874260405774	0.86	0.702596200902853	0.501300121315515	0.143678453793877	0.0066	0.0054	0.0827	0.0175	0.0403	0.0208	0.024	0.0331	0.0031	0.0284	0.0425	0.1225	0.0065	0.0539	0.0839	0.0189	0.0202	0.005	0.0033	0.0186	0.0203	0.1415	0.0292	0.1113	0.0498	0.005
2	rs77257150	114116779	0.8	0.433874260405774	0.87	0.641494868499257	0.567932575967358	0.14451726923519	0.0066	0.0055	0.0822	0.0174	0.0402	0.0206	0.0243	0.0333	0.0033	0.0285	0.0419	0.1225	0.0068	0.054	0.0837	0.0192	0.0202	0.0053	0.0035	0.0186	0.0207	0.1407	0.0292	0.1107	0.0502	0.0052
2	rs12470761	114120160	0.8	0.433874260405774	0.87	0.641494868499257	0.596595474485527	0.221362252082895	0.0069	0.0055	0.0824	0.0173	0.0399	0.0203	0.0242	0.0335	0.0035	0.0287	0.0414	0.1222	0.0069	0.0543	0.083	0.0193	0.0202	0.0057	0.0035	0.0188	0.0207	0.1407	0.0293	0.11	0.0507	0.0053
2	rs13424459	114120785	0.8	0.433874260405774	0.87	0.641494868499257	0.588942442317446	0.203557499282664	0.0069	0.0055	0.0824	0.0173	0.0399	0.0203	0.0242	0.0335	0.0035	0.0288	0.0413	0.1221	0.0069	0.0543	0.083	0.0193	0.0202	0.0057	0.0035	0.0188	0.0207	0.1407	0.0293	0.11	0.0508	0.0053
2	rs56230865	114122951	0.81	0.384295662080596	0.87	0.641494868499257	0.624159411095776	0.260440229975019	0.007	0.0055	0.0825	0.0173	0.0398	0.0202	0.0241	0.0335	0.0036	0.0288	0.0413	0.122	0.007	0.0542	0.0831	0.0192	0.0201	0.0058	0.0036	0.0188	0.0206	0.1407	0.0291	0.1099	0.0509	0.0053
2	rs112449466	114125360	0.81	0.384295662080596	0.87	0.641494868499257	0.779218219303616	0.289850242052787	0.0073	0.0054	0.0827	0.0173	0.0391	0.02	0.0242	0.0331	0.0038	0.0291	0.0406	0.1214	0.0071	0.0543	0.0837	0.0191	0.0201	0.006	0.0038	0.0188	0.0204	0.1409	0.0287	0.1102	0.0507	0.0057
2	rs74895715	114126095	0.81	0.384295662080596	0.87	0.641494868499257	0.852251186280649	0.341370173441047	0.0076	0.0054	0.0829	0.0174	0.0385	0.0199	0.0243	0.0328	0.004	0.0293	0.0402	0.121	0.0072	0.0544	0.0842	0.019	0.0201	0.0062	0.0039	0.0189	0.0203	0.141	0.0284	0.1104	0.0507	0.0059
2	rs115120480	114126190	0.81	0.384295662080596	0.87	0.641494868499257	0.856994051721414	0.345205609135488	0.0076	0.0054	0.0829	0.0174	0.0384	0.0199	0.0243	0.0328	0.004	0.0293	0.0402	0.1209	0.0072	0.0544	0.0842	0.019	0.0201	0.0062	0.0039	0.0188	0.0203	0.141	0.0284	0.1104	0.0506	0.006
2	rs115384823	114127761	0.81	0.384295662080596	0.87	0.641494868499257	1.08623079572085	0.415344262527718	0.008	0.0053	0.0827	0.0173	0.0372	0.0197	0.0244	0.0326	0.0041	0.0295	0.0397	0.1207	0.0073	0.0546	0.0851	0.0188	0.0202	0.0065	0.0041	0.0189	0.0203	0.1413	0.0276	0.1112	0.0502	0.0063
2	rs12474753	114128721	0.81	0.384295662080596	0.87	0.641494868499257	1.08587584980029	0.411173685100749	0.008	0.0053	0.0827	0.0173	0.0372	0.0197	0.0244	0.0326	0.0041	0.0295	0.0397	0.1207	0.0073	0.0546	0.0851	0.0188	0.0202	0.0065	0.0041	0.0189	0.0203	0.1413	0.0276	0.1112	0.0502	0.0063
2	rs6748429	114135023	0.81	0.384295662080596	0.87	0.641494868499257	1.05570014274663	0.402867116363257	0.008	0.0053	0.0826	0.0173	0.0372	0.0197	0.0244	0.0326	0.0042	0.0295	0.0397	0.1206	0.0074	0.0546	0.0851	0.0188	0.0202	0.0066	0.0041	0.0189	0.0203	0.1413	0.0276	0.1112	0.0501	0.0063
2	rs10181913	114148449	0.81	0.384295662080596	0.87	0.641494868499257	1.0335978774883	0.362176333034778	0.0081	0.0053	0.0825	0.0176	0.0371	0.0198	0.0244	0.0325	0.0042	0.0295	0.0398	0.1209	0.0071	0.0549	0.0852	0.0189	0.0203	0.0067	0.0041	0.0189	0.0203	0.1411	0.0274	0.1111	0.05	0.0063
2	rs80092970	114157318	0.81	0.384295662080596	0.87	0.641494868499257	1.03516412347174	0.3493020313066	0.0081	0.0053	0.0824	0.0175	0.0371	0.0198	0.0244	0.0326	0.0042	0.0296	0.0402	0.1208	0.0071	0.0549	0.0849	0.0188	0.0202	0.0067	0.0041	0.0192	0.0203	0.1411	0.0273	0.1109	0.0502	0.0063
2	rs75261537	114162255	0.81	0.384295662080596	0.87	0.641494868499257	1.01755612288642	0.339148841208011	0.0082	0.0053	0.0824	0.0175	0.0371	0.0197	0.0244	0.0329	0.0041	0.0296	0.0401	0.1208	0.0071	0.055	0.0849	0.0188	0.0203	0.0066	0.0041	0.0192	0.0203	0.141	0.0272	0.1109	0.0502	0.0062
2	rs115028150	114166062	0.81	0.384295662080596	0.86	0.702596200902853	1.03107650138695	0.342235157200244	0.0082	0.0054	0.0821	0.0175	0.0372	0.0197	0.0244	0.0331	0.0041	0.0296	0.04	0.1209	0.0071	0.0551	0.0849	0.0187	0.0203	0.0066	0.0041	0.0192	0.0206	0.141	0.0272	0.1108	0.05	0.0063
2	rs11901370	114166087	0.81	0.384295662080596	0.86	0.702596200902853	1.0133243086433	0.333982135029116	0.0082	0.0054	0.0822	0.0174	0.0372	0.0197	0.0243	0.0331	0.0041	0.0296	0.04	0.1209	0.0071	0.0551	0.0849	0.0186	0.0203	0.0066	0.0041	0.0192	0.0206	0.1411	0.0272	0.111	0.05	0.0062
2	rs78755097	114166803	0.81	0.384295662080596	0.86	0.702596200902853	1.03481598585225	0.346693607835609	0.0082	0.0054	0.0822	0.0174	0.037	0.0197	0.0243	0.0332	0.0041	0.0295	0.04	0.1209	0.0071	0.0551	0.085	0.0186	0.0203	0.0066	0.0041	0.0192	0.0205	0.141	0.0272	0.1111	0.0499	0.0062
2	rs9646922	114167782	0.81	0.384295662080596	0.86	0.702596200902853	1.09191622949996	0.350421645068265	0.0083	0.0054	0.0822	0.0176	0.0367	0.0194	0.0244	0.0335	0.0041	0.0295	0.0404	0.1209	0.0071	0.0551	0.0851	0.0187	0.0203	0.0066	0.0041	0.0191	0.0205	0.1407	0.0272	0.1112	0.0499	0.0062
2	rs1191646	114174684	0.81	0.384295662080596	0.86	0.702596200902853	1.1338488839929	0.421359429142685	0.0084	0.0054	0.0818	0.0177	0.0365	0.0194	0.0245	0.0337	0.0042	0.0294	0.0403	0.1211	0.007	0.0552	0.0856	0.0186	0.0205	0.0063	0.0041	0.0191	0.0205	0.1401	0.0271	0.1115	0.0496	0.0062
2	rs4849236	114262012	0.82	0.338707801994422	0.86	0.702596200902853	1.10859607262898	0.318501041760164	0.0083	0.0053	0.0811	0.0177	0.0362	0.0191	0.0244	0.0327	0.0041	0.0297	0.0408	0.1207	0.0068	0.0555	0.0863	0.0186	0.0205	0.0059	0.004	0.0189	0.0204	0.1405	0.0271	0.1136	0.0493	0.0061
2	rs3982819	114311513	0.83	0.29697514221559	0.86	0.702596200902853	0.785409527779189	0.126036861781843	0.0089	0.0051	0.0762	0.018	0.0351	0.0175	0.0238	0.0305	0.0041	0.0301	0.0411	0.116	0.0057	0.0569	0.094	0.0195	0.0215	0.0054	0.0031	0.0203	0.0204	0.1426	0.0275	0.1135	0.0516	0.0056
2	rs117264952	114384825	0.8	0.433874260405774	0.86	0.702596200902853	1.11944242520555	0.0376497319331848	0.0094	0.0049	0.0701	0.0177	0.0336	0.0159	0.0221	0.029	0.0041	0.0305	0.0426	0.1117	0.0043	0.0586	0.1025	0.0197	0.0215	0.0044	0.0023	0.0223	0.0205	0.1453	0.0281	0.1139	0.0548	0.0047
2	rs67221832	114385204	0.8	0.433874260405774	0.86	0.702596200902853	1.09788084995058	0.0213824830985977	0.0094	0.0049	0.07	0.0177	0.0336	0.0159	0.0221	0.029	0.0041	0.0305	0.0426	0.1117	0.0043	0.0586	0.1026	0.0197	0.0215	0.0044	0.0023	0.0222	0.0205	0.1456	0.0281	0.1138	0.0548	0.0047
2	rs55649915	114385986	0.8	0.433874260405774	0.85	0.767309033253442	1.07056889546299	0.0179051556398911	0.0094	0.0049	0.0698	0.0177	0.0336	0.0159	0.0221	0.029	0.0041	0.0305	0.0426	0.1117	0.0043	0.0586	0.1028	0.0197	0.0215	0.0047	0.0023	0.0222	0.0205	0.1455	0.0281	0.1138	0.0548	0.0047
2	rs75456824	114386461	0.8	0.433874260405774	0.85	0.767309033253442	1.06220043443268	0.0137188720866614	0.0093	0.0048	0.0705	0.0177	0.0335	0.0157	0.0221	0.029	0.0041	0.0306	0.0425	0.1117	0.0043	0.0586	0.1026	0.0196	0.0214	0.0046	0.0023	0.0222	0.0205	0.1455	0.0281	0.1139	0.0546	0.0047
2	rs1964835	114387907	0.8	0.433874260405774	0.85	0.767309033253442	1.06360801205628	0.0142540712059596	0.0093	0.0048	0.0714	0.0176	0.0335	0.0157	0.022	0.029	0.004	0.0306	0.0423	0.1116	0.0042	0.0585	0.102	0.0196	0.0213	0.0045	0.0023	0.0222	0.0206	0.1454	0.0281	0.1149	0.0545	0.0047
2	rs62162389	114389970	0.8	0.433874260405774	0.85	0.767309033253442	1.05921182068596	0.0142203211230938	0.0093	0.0048	0.0714	0.0176	0.0334	0.0156	0.022	0.029	0.004	0.0306	0.0424	0.1116	0.0042	0.0584	0.1021	0.0195	0.0213	0.0044	0.0023	0.0222	0.0206	0.1455	0.0282	0.1149	0.0544	0.0046
2	rs114994309	114399145	0.8	0.433874260405774	0.85	0.767309033253442	1.02179510386621	0.0124258456638131	0.0092	0.0048	0.0716	0.0175	0.0335	0.0154	0.0219	0.0289	0.0039	0.0306	0.0424	0.1118	0.0041	0.0583	0.1021	0.0195	0.0212	0.0043	0.0022	0.0222	0.0207	0.1459	0.0284	0.115	0.0543	0.0045
2	rs11123203	114423065	0.8	0.433874260405774	0.85	0.767309033253442	1.0164326976432	0.0154604531783686	0.009	0.0048	0.0722	0.0179	0.0334	0.0153	0.0219	0.0288	0.0037	0.0304	0.0422	0.1123	0.0041	0.0584	0.1028	0.0194	0.0208	0.0043	0.002	0.0223	0.0207	0.1454	0.0284	0.1156	0.0539	0.0043
2	rs11688184	114431884	0.8	0.433874260405774	0.85	0.767309033253442	1.12007118155887	0.0164605891039461	0.0088	0.0048	0.072	0.0182	0.0333	0.0151	0.0219	0.0287	0.0037	0.0303	0.0421	0.1123	0.0042	0.0584	0.103	0.0198	0.0206	0.0042	0.0019	0.0232	0.0215	0.1455	0.0284	0.1147	0.0537	0.0041
2	rs17046611	114432293	0.8	0.433874260405774	0.84	0.835693000351761	1.12852802065318	0.016207647158578	0.0088	0.0048	0.072	0.0183	0.0333	0.0151	0.0218	0.0287	0.0037	0.0303	0.0421	0.1124	0.0039	0.0584	0.1031	0.0198	0.0206	0.0042	0.0019	0.0232	0.0215	0.1455	0.0284	0.1149	0.0537	0.0041
2	rs56754600	114432510	0.8	0.433874260405774	0.84	0.835693000351761	1.12852802065318	0.0159566419469224	0.0088	0.0048	0.072	0.0183	0.0333	0.0151	0.0218	0.0287	0.0037	0.0303	0.0421	0.1124	0.0039	0.0584	0.1031	0.0198	0.0206	0.0042	0.0019	0.0232	0.0215	0.1456	0.0284	0.1149	0.0537	0.0041
2	rs79374553	114447111	0.8	0.433874260405774	0.84	0.835693000351761	1.11764674976805	0.0181326917370171	0.0088	0.0048	0.0721	0.0183	0.0333	0.0151	0.0218	0.0287	0.0037	0.0303	0.0418	0.1123	0.0039	0.0582	0.1032	0.0198	0.0206	0.0042	0.0019	0.0232	0.0216	0.1457	0.0284	0.1153	0.0536	0.0041
2	rs1597245	114448217	0.8	0.433874260405774	0.84	0.835693000351761	1.1136106616652	0.0193699254919187	0.0087	0.0048	0.0721	0.0183	0.0333	0.015	0.0217	0.0287	0.0037	0.0303	0.0417	0.1122	0.0039	0.058	0.1033	0.0198	0.0206	0.0042	0.0019	0.0231	0.0217	0.1457	0.0284	0.1155	0.0536	0.0041
2	rs935643	114467195	0.79	0.487570276707753	0.84	0.835693000351761	1.14144139453911	0.0274302294344924	0.0085	0.0047	0.0729	0.0184	0.0333	0.0149	0.0215	0.0287	0.0038	0.03	0.0412	0.1119	0.0038	0.0575	0.1035	0.0198	0.0206	0.0041	0.0018	0.0231	0.0222	0.1465	0.0284	0.1164	0.0536	0.0039
2	rs2290108	114470778	0.79	0.487570276707753	0.84	0.835693000351761	1.14307096089223	0.0292201243966722	0.0085	0.0047	0.0729	0.0184	0.0333	0.0149	0.0215	0.0287	0.0038	0.0299	0.0412	0.1119	0.0038	0.0575	0.1035	0.0198	0.0206	0.004	0.0018	0.0231	0.0222	0.1465	0.0284	0.1164	0.0536	0.0039
2	rs2166965	114474911	0.79	0.487570276707753	0.84	0.835693000351761	1.14153190195692	0.0319538013725012	0.0085	0.0047	0.073	0.0183	0.0333	0.0148	0.0214	0.0287	0.0038	0.0299	0.0412	0.1119	0.0038	0.0574	0.1035	0.0198	0.0206	0.004	0.0018	0.0231	0.0222	0.1465	0.0284	0.1165	0.0536	0.0039
2	rs28510924	114485146	0.79	0.487570276707753	0.84	0.835693000351761	1.1209696476188	0.0286491709913138	0.0085	0.0047	0.0731	0.0183	0.0333	0.0148	0.0214	0.0286	0.0038	0.03	0.0412	0.1119	0.0038	0.0573	0.1037	0.0197	0.0205	0.004	0.0018	0.0231	0.0223	0.1465	0.0284	0.1165	0.0536	0.0039
2	rs10199704	114493524	0.79	0.487570276707753	0.84	0.835693000351761	1.02803678479743	0.0291245998673165	0.0085	0.0047	0.0734	0.0182	0.0333	0.0147	0.0214	0.0285	0.0037	0.0303	0.0412	0.112	0.0037	0.0571	0.1042	0.0197	0.0202	0.004	0.0017	0.0231	0.0223	0.1465	0.0284	0.1168	0.0536	0.0038
2	rs34004564	114497029	0.79	0.487570276707753	0.84	0.835693000351761	1.04711639622479	0.0306704717898915	0.0085	0.0047	0.0733	0.0182	0.0333	0.0147	0.0214	0.0285	0.0037	0.0303	0.0412	0.112	0.0037	0.057	0.1042	0.0197	0.0202	0.004	0.0017	0.0233	0.0223	0.1465	0.0284	0.1167	0.0536	0.0038
2	rs75747524	114501697	0.79	0.487570276707753	0.84	0.835693000351761	1.05000368663948	0.0310135842277934	0.0085	0.0047	0.0733	0.0182	0.0333	0.0147	0.0214	0.0285	0.0037	0.0302	0.0412	0.112	0.0037	0.057	0.1042	0.0197	0.0202	0.004	0.0017	0.0233	0.0223	0.1465	0.0284	0.1167	0.0536	0.0038
2	rs6704673	114510193	0.79	0.487570276707753	0.85	0.767309033253442	1.05798219959617	0.0313090895462847	0.0084	0.0046	0.0733	0.0182	0.0332	0.0147	0.0214	0.0285	0.0037	0.0302	0.0411	0.1121	0.0037	0.057	0.1042	0.0197	0.0202	0.004	0.0017	0.0233	0.0223	0.1465	0.0283	0.1167	0.0536	0.0038
2	rs10169190	114519841	0.79	0.487570276707753	0.84	0.835693000351761	1.04039187057815	0.0326045839394809	0.0084	0.0047	0.0734	0.0183	0.0332	0.0147	0.0214	0.0285	0.0036	0.0302	0.0411	0.1121	0.0037	0.0569	0.1041	0.0197	0.0202	0.0041	0.0017	0.0234	0.0223	0.1466	0.0283	0.1168	0.0535	0.0038
2	rs116675100	114529127	0.79	0.487570276707753	0.83	0.907803730152893	0.973779200776914	0.0366885226314839	0.0084	0.0048	0.0736	0.0184	0.0331	0.0147	0.0214	0.0285	0.0035	0.0303	0.0411	0.112	0.0037	0.0567	0.1039	0.0196	0.0204	0.0041	0.0017	0.0234	0.0223	0.1471	0.0284	0.1168	0.0536	0.0035
2	rs17684620	114530298	0.79	0.487570276707753	0.83	0.907803730152893	0.963698095709844	0.0398810790597728	0.0084	0.0048	0.0738	0.0184	0.033	0.0146	0.0213	0.0284	0.0035	0.0302	0.0411	0.1119	0.0036	0.0568	0.1037	0.0196	0.0204	0.0041	0.0017	0.0234	0.0223	0.1473	0.0284	0.1169	0.0536	0.0034
2	rs10165334	114533135	0.79	0.487570276707753	0.83	0.907803730152893	0.937473022871552	0.0386221989422555	0.0083	0.0048	0.0741	0.0185	0.033	0.0145	0.0212	0.0285	0.0034	0.0303	0.0414	0.1116	0.0036	0.0566	0.1031	0.0195	0.0205	0.004	0.0017	0.0235	0.0223	0.1473	0.0284	0.1175	0.0538	0.0033
2	rs12711788	114533618	0.79	0.487570276707753	0.83	0.907803730152893	0.931630427916173	0.0426233945758125	0.0083	0.0048	0.0741	0.0188	0.0331	0.0145	0.0212	0.0285	0.0034	0.0303	0.0415	0.1116	0.0036	0.0563	0.1031	0.0196	0.0205	0.004	0.0017	0.0235	0.0223	0.1473	0.0284	0.1176	0.0537	0.003
2	rs3870303	114548110	0.79	0.487570276707753	0.83	0.907803730152893	0.942744320129586	0.0486508057765096	0.0083	0.0048	0.0739	0.0188	0.0332	0.0143	0.0211	0.0287	0.0034	0.0303	0.0416	0.1118	0.0036	0.0563	0.103	0.0196	0.0205	0.004	0.0017	0.0236	0.0224	0.1474	0.0284	0.1176	0.0534	0.0031
2	rs17269759	114552538	0.79	0.487570276707753	0.83	0.907803730152893	0.927549652376938	0.0446899155450861	0.0083	0.0048	0.074	0.0187	0.0332	0.0143	0.0211	0.0286	0.0034	0.0303	0.0416	0.1118	0.0035	0.0563	0.103	0.0196	0.0205	0.004	0.0017	0.0236	0.0224	0.1474	0.0284	0.1176	0.0534	0.003
2	rs10208204	114569119	0.79	0.487570276707753	0.83	0.907803730152893	0.575390467425831	0.072939502508463	0.0079	0.0055	0.0758	0.0168	0.034	0.0145	0.0209	0.0279	0.003	0.0307	0.0421	0.1127	0.0031	0.0547	0.1035	0.0203	0.0203	0.0039	0.0014	0.0238	0.0226	0.1486	0.0285	0.1165	0.0532	0.0027
2	rs13026880	114573523	0.79	0.487570276707753	0.83	0.907803730152893	0.385090776940086	0.0682108564258629	0.0078	0.0059	0.0763	0.0169	0.0346	0.0152	0.0203	0.0283	0.0029	0.0311	0.0421	0.1128	0.0028	0.0546	0.1041	0.0202	0.0198	0.0039	0.0012	0.0238	0.0226	0.1482	0.0283	0.1158	0.0532	0.0024
2	rs4549093	114574569	0.79	0.487570276707753	0.83	0.907803730152893	0.377918836979138	0.0687685394845203	0.0077	0.006	0.0763	0.0169	0.0346	0.0152	0.0203	0.0284	0.0029	0.0311	0.0421	0.1128	0.0028	0.0546	0.1041	0.0202	0.0198	0.0039	0.0012	0.0238	0.0226	0.1481	0.0283	0.1157	0.0532	0.0024
2	rs62170148	114577728	0.79	0.487570276707753	0.83	0.907803730152893	0.358256194074157	0.09710791510032	0.0077	0.006	0.0765	0.017	0.0347	0.0153	0.0202	0.0285	0.0029	0.0315	0.0424	0.1127	0.0028	0.0544	0.1042	0.0202	0.0197	0.0038	0.0012	0.0237	0.0225	0.1481	0.0282	0.1157	0.053	0.0023
2	rs114504175	114582028	0.79	0.487570276707753	0.83	0.907803730152893	0.343196242272541	0.0888223385193524	0.0076	0.0061	0.0766	0.0169	0.0348	0.0153	0.0201	0.0285	0.0029	0.0317	0.0424	0.1127	0.0027	0.0544	0.1041	0.0202	0.0196	0.0037	0.0012	0.0238	0.0226	0.1483	0.0281	0.1156	0.053	0.0022
2	rs62170155	114582948	0.79	0.487570276707753	0.83	0.907803730152893	0.343143988230488	0.106678437841221	0.0076	0.0062	0.0766	0.0169	0.0348	0.0153	0.0201	0.0285	0.0029	0.0318	0.0424	0.1127	0.0027	0.0544	0.1041	0.0201	0.0196	0.0037	0.0012	0.0238	0.0226	0.1483	0.0281	0.1155	0.053	0.0022
2	rs62170158	114588799	0.79	0.487570276707753	0.83	0.907803730152893	0.331594419950236	0.0873545293519021	0.0075	0.0063	0.0765	0.0168	0.0349	0.0153	0.02	0.0286	0.0028	0.032	0.0424	0.1127	0.0027	0.0543	0.1041	0.0201	0.0196	0.0037	0.0011	0.0239	0.0226	0.1486	0.028	0.1157	0.0529	0.0022
2	rs62171762	114596068	0.79	0.487570276707753	0.83	0.907803730152893	0.314931233698329	0.0899880188312368	0.0074	0.0064	0.0765	0.0167	0.0351	0.0152	0.0198	0.0288	0.0028	0.0321	0.0425	0.1127	0.0026	0.0543	0.104	0.02	0.0196	0.0037	0.0011	0.024	0.0226	0.1486	0.028	0.1158	0.0526	0.0022
2	rs76069769	114598449	0.79	0.487570276707753	0.83	0.907803730152893	0.313733309767436	0.0892878838085201	0.0074	0.0064	0.0765	0.0166	0.0351	0.0152	0.0198	0.0289	0.0028	0.0322	0.0425	0.1127	0.0025	0.0543	0.104	0.02	0.0195	0.0037	0.0011	0.024	0.0226	0.1486	0.028	0.1158	0.0526	0.0021
2	rs73955095	114610430	0.79	0.487570276707753	0.83	0.907803730152893	0.284853379263353	0.0917086021624525	0.0071	0.0068	0.0765	0.0163	0.0356	0.0151	0.0193	0.0294	0.0027	0.033	0.0425	0.113	0.0023	0.054	0.104	0.0196	0.0193	0.0036	9e-04	0.0245	0.0227	0.1491	0.0279	0.116	0.052	0.002
2	rs4849294	114619997	0.79	0.487570276707753	0.83	0.907803730152893	0.283197989528808	0.0836145153789776	0.007	0.007	0.0764	0.0161	0.0358	0.015	0.0191	0.0296	0.0027	0.0334	0.0425	0.1132	0.0023	0.0538	0.1039	0.0195	0.0192	0.0036	9e-04	0.0247	0.0227	0.1492	0.0278	0.116	0.0517	0.002
2	rs11684387	114630882	0.79	0.487570276707753	0.83	0.907803730152893	0.28813199861843	0.151101331023699	0.007	0.0071	0.0765	0.016	0.0358	0.015	0.019	0.0298	0.0027	0.0334	0.042	0.1131	0.0024	0.0537	0.1038	0.0195	0.0192	0.0036	9e-04	0.0248	0.0228	0.1495	0.0278	0.1157	0.0522	0.002
2	rs79816258	114631552	0.79	0.487570276707753	0.83	0.907803730152893	0.287417547590157	0.15300179864157	0.007	0.0071	0.0765	0.016	0.0358	0.015	0.019	0.0298	0.0027	0.0334	0.042	0.1131	0.0024	0.0537	0.1038	0.0195	0.0192	0.0036	9e-04	0.0248	0.0228	0.1495	0.0278	0.1157	0.0522	0.002
2	rs114992068	114632232	0.79	0.487570276707753	0.83	0.907803730152893	0.28708446169259	0.157020324167368	0.007	0.0071	0.0765	0.016	0.0358	0.015	0.019	0.0298	0.0027	0.0334	0.042	0.1131	0.0024	0.0537	0.1038	0.0195	0.0192	0.0036	9e-04	0.0248	0.0228	0.1495	0.0278	0.1157	0.0522	0.002
2	rs72835446	114634712	0.79	0.487570276707753	0.82	0.983693090035176	0.283812244978654	0.150059708613022	0.007	0.0071	0.0765	0.016	0.0358	0.015	0.019	0.0298	0.0027	0.0334	0.042	0.1131	0.0024	0.0537	0.1038	0.0195	0.0192	0.0036	9e-04	0.0248	0.0228	0.1495	0.0278	0.1157	0.0522	0.002
2	rs13036249	114658102	0.79	0.487570276707753	0.82	0.983693090035176	0.265923783115125	0.139879689446341	0.007	0.0072	0.0768	0.016	0.0357	0.0152	0.0191	0.0299	0.0026	0.0334	0.042	0.1125	0.0024	0.0534	0.1038	0.0196	0.0192	0.0036	9e-04	0.0249	0.0228	0.1497	0.0278	0.1157	0.0521	0.002
2	rs35680405	114675256	0.79	0.487570276707753	0.82	0.983693090035176	0.287322359111965	0.155197818379326	0.007	0.0072	0.0769	0.016	0.0357	0.0152	0.0191	0.03	0.0026	0.0334	0.042	0.1125	0.0024	0.0533	0.1038	0.0196	0.0193	0.0036	8e-04	0.0249	0.0228	0.1498	0.0278	0.1157	0.0521	0.0019
2	rs2419080	114694557	0.79	0.487570276707753	0.82	0.983693090035176	0.273189066810097	0.127103214246606	0.0069	0.0073	0.0771	0.0159	0.0357	0.0153	0.0191	0.0301	0.0025	0.0334	0.042	0.1123	0.0024	0.0535	0.1037	0.0196	0.0192	0.0035	8e-04	0.025	0.0228	0.1497	0.0279	0.1156	0.0521	0.0019
2	rs111726513	114701347	0.79	0.487570276707753	0.82	0.983693090035176	0.272171100274931	0.119622631300786	0.0069	0.0073	0.0771	0.0159	0.0357	0.0153	0.0191	0.0301	0.0025	0.0334	0.042	0.1123	0.0024	0.0535	0.1037	0.0196	0.0192	0.0035	8e-04	0.025	0.0228	0.1497	0.0279	0.1156	0.052	0.0019
2	rs34493552	114709419	0.79	0.487570276707753	0.82	0.983693090035176	0.269359288970946	0.134569598715413	0.0069	0.0073	0.0771	0.0159	0.0357	0.0153	0.019	0.0302	0.0025	0.0334	0.042	0.1122	0.0024	0.0535	0.1037	0.0196	0.0192	0.0035	8e-04	0.025	0.0228	0.1497	0.028	0.1156	0.052	0.0019
2	rs80058984	114716985	0.79	0.487570276707753	0.82	0.983693090035176	0.269359288970946	0.134660512290268	0.0069	0.0073	0.0771	0.0159	0.0357	0.0153	0.019	0.0302	0.0025	0.0334	0.042	0.1122	0.0024	0.0535	0.1037	0.0196	0.0192	0.0035	8e-04	0.025	0.0228	0.1497	0.028	0.1156	0.052	0.0019
2	rs6542186	114725846	0.79	0.487570276707753	0.83	0.907803730152893	0.269267365643292	0.136574902417033	0.0069	0.0073	0.0771	0.0159	0.0357	0.0153	0.019	0.0302	0.0025	0.0334	0.042	0.1122	0.0024	0.0535	0.1037	0.0196	0.0192	0.0035	8e-04	0.025	0.0228	0.1497	0.028	0.1156	0.052	0.0019
2	rs904498	114727572	0.79	0.487570276707753	0.83	0.907803730152893	0.25916948701468	0.104604167606527	0.0069	0.0074	0.0771	0.0158	0.0357	0.0153	0.019	0.0302	0.0025	0.0334	0.042	0.1121	0.0024	0.0535	0.1037	0.0195	0.0192	0.0035	8e-04	0.025	0.0229	0.1497	0.028	0.1156	0.052	0.0019
2	rs7567336	114730991	0.79	0.487570276707753	0.82	0.983693090035176	0.196041465827433	0.195309681052254	0.0071	0.008	0.0784	0.0155	0.0357	0.0154	0.0187	0.031	0.0026	0.0338	0.0416	0.1104	0.0026	0.0535	0.103	0.0195	0.0193	0.0036	0.001	0.0252	0.0236	0.1486	0.0285	0.1149	0.0517	0.0023
2	rs12472051	114732241	0.79	0.487570276707753	0.82	0.983693090035176	0.132782556671036	0.185749077005445	0.0072	0.008	0.0792	0.0154	0.0355	0.0157	0.0185	0.0311	0.0025	0.034	0.0417	0.11	0.0027	0.0533	0.1031	0.0192	0.0189	0.0036	0.0012	0.025	0.0237	0.1485	0.0285	0.115	0.0514	0.0024
2	rs79796331	114741262	0.79	0.487570276707753	0.82	0.983693090035176	0.0956725751022821	0.137032169980304	0.0072	0.008	0.0798	0.0152	0.0356	0.0158	0.0183	0.0311	0.0025	0.0342	0.0417	0.1098	0.0027	0.0533	0.1034	0.019	0.0188	0.0036	0.0012	0.0248	0.0236	0.1483	0.0286	0.1146	0.0514	0.0024
2	rs117735052	114747596	0.78	0.545501786478432	0.82	0.983693090035176	0.0907443139365336	0.135115418735565	0.0073	0.008	0.08	0.0151	0.0356	0.0158	0.0183	0.0311	0.0025	0.0342	0.0417	0.1096	0.0027	0.0533	0.1034	0.019	0.0188	0.0036	0.0013	0.0248	0.0238	0.1482	0.0286	0.1145	0.0514	0.0024
2	rs156710	114758886	0.78	0.545501786478432	0.81	1.06340942734078	0.0891300248760888	0.128083639446041	0.0073	0.008	0.0802	0.0151	0.0356	0.0158	0.0183	0.0312	0.0024	0.0342	0.0417	0.1095	0.0027	0.0534	0.1035	0.0189	0.0188	0.0036	0.0013	0.0248	0.024	0.1481	0.0287	0.1143	0.0514	0.0024
2	rs80355510	114764516	0.78	0.545501786478432	0.82	0.983693090035176	0.0691800045477947	0.145170903389879	0.0075	0.0083	0.0798	0.0148	0.0364	0.0154	0.0179	0.0317	0.0024	0.0347	0.0417	0.11	0.0027	0.0537	0.1032	0.0186	0.0189	0.0035	0.0014	0.025	0.0237	0.1473	0.0295	0.1127	0.0518	0.0024
2	rs11893924	114765736	0.78	0.545501786478432	0.82	0.983693090035176	0.0660719652743163	0.187075670563443	0.0077	0.0084	0.0796	0.0147	0.0369	0.0152	0.0178	0.0321	0.0024	0.0351	0.0416	0.1104	0.0027	0.0539	0.103	0.0183	0.019	0.0034	0.0014	0.0251	0.0234	0.1468	0.03	0.1116	0.0521	0.0024
2	rs276833	114769078	0.78	0.545501786478432	0.82	0.983693090035176	0.0555053544683663	0.168900772879718	0.0078	0.0086	0.0791	0.0146	0.0376	0.0152	0.0176	0.0328	0.0023	0.0351	0.0418	0.1115	0.0026	0.0538	0.1035	0.0183	0.0192	0.0033	0.0014	0.0253	0.0225	0.1465	0.0303	0.1104	0.0516	0.0022
2	rs400960	114785397	0.78	0.545501786478432	0.82	0.983693090035176	0.0562123630535631	0.173757448789393	0.0077	0.0087	0.0791	0.0146	0.0377	0.0153	0.0176	0.0328	0.0024	0.0351	0.0418	0.1119	0.0026	0.0538	0.1037	0.0183	0.0192	0.0034	0.0014	0.0253	0.0224	0.1464	0.0303	0.11	0.0515	0.0022
2	rs12711795	114785815	0.78	0.545501786478432	0.82	0.983693090035176	0.0559996337600461	0.179366206051201	0.0077	0.0087	0.0791	0.0146	0.0377	0.0153	0.0176	0.0328	0.0024	0.0351	0.0418	0.1119	0.0026	0.0538	0.1037	0.0183	0.0192	0.0034	0.0014	0.0253	0.0224	0.1464	0.0303	0.11	0.0515	0.0022
2	rs62171661	114788053	0.78	0.545501786478432	0.82	0.983693090035176	0.0553646683613924	0.169888028207059	0.0077	0.0087	0.0791	0.0146	0.0377	0.0153	0.0176	0.0328	0.0024	0.0351	0.0418	0.1119	0.0026	0.0538	0.1037	0.0183	0.0192	0.0034	0.0014	0.0253	0.0224	0.1464	0.0303	0.11	0.0515	0.0022
2	rs727735	114815778	0.78	0.545501786478432	0.8	1.14699780192835	0.0395913006121721	0.171174460519214	0.008	0.009	0.0775	0.0149	0.0385	0.0156	0.0176	0.0335	0.0024	0.036	0.0419	0.1115	0.0029	0.0531	0.103	0.0186	0.0195	0.0038	0.0017	0.0259	0.0224	0.146	0.0301	0.1081	0.0511	0.0025
2	rs78114196	114819352	0.78	0.545501786478432	0.79	1.23450020912344	0.0400550546804804	0.153097045109159	0.008	0.009	0.0775	0.0149	0.0385	0.0156	0.0176	0.0335	0.0024	0.0361	0.0419	0.1115	0.0029	0.0531	0.103	0.0187	0.0195	0.0038	0.0017	0.0259	0.0224	0.146	0.0301	0.1081	0.051	0.0025
2	rs72837234	114826707	0.78	0.545501786478432	0.79	1.23450020912344	0.038400132210553	0.157404973625127	0.0081	0.009	0.0774	0.0149	0.0386	0.0157	0.0175	0.0335	0.0024	0.0361	0.0418	0.1115	0.0029	0.0531	0.103	0.0186	0.0195	0.0038	0.0018	0.0259	0.0223	0.1459	0.0301	0.1079	0.0511	0.0025
2	rs80205844	114830603	0.78	0.545501786478432	0.79	1.23450020912344	0.038482423925257	0.16020365553302	0.0081	0.0091	0.0774	0.0149	0.0386	0.0157	0.0175	0.0336	0.0024	0.0361	0.0418	0.1115	0.0029	0.0531	0.103	0.0186	0.0195	0.0038	0.0018	0.0259	0.0223	0.1458	0.0301	0.1079	0.0511	0.0025
2	rs6742941	114838310	0.78	0.545501786478432	0.79	1.23450020912344	0.0398297400565309	0.165559206008324	0.0081	0.0091	0.0774	0.0149	0.0388	0.0157	0.0175	0.0336	0.0024	0.0361	0.0419	0.1115	0.0029	0.0531	0.103	0.0186	0.0195	0.0038	0.0018	0.0259	0.0223	0.1458	0.0302	0.1078	0.0511	0.0025
2	rs3912544	114840339	0.78	0.545501786478432	0.79	1.23450020912344	0.0416568412058088	0.188917802593623	0.0081	0.0091	0.0774	0.0149	0.0388	0.0157	0.0176	0.0339	0.0024	0.0361	0.0419	0.1112	0.0029	0.053	0.1028	0.0186	0.0195	0.0038	0.0018	0.0259	0.0223	0.1457	0.0303	0.1076	0.051	0.0025
2	rs79986912	114851433	0.78	0.545501786478432	0.79	1.23450020912344	0.026979339752299	0.216516171603596	0.0083	0.0093	0.0782	0.0142	0.0392	0.0157	0.0175	0.0335	0.0024	0.0361	0.0424	0.1108	0.003	0.0528	0.104	0.0183	0.0196	0.0036	0.0018	0.0259	0.0216	0.1451	0.0316	0.1071	0.0503	0.0025
2	rs6733541	114870510	0.77	0.607778593196603	0.79	1.23450020912344	0.0265324821474449	0.223635747212116	0.0085	0.0091	0.0801	0.0127	0.0402	0.016	0.0172	0.0334	0.0023	0.0352	0.0434	0.1093	0.0032	0.0526	0.1064	0.0187	0.0197	0.0034	0.0018	0.0259	0.0203	0.1436	0.0335	0.107	0.0492	0.0025
2	rs73955658	114873062	0.77	0.607778593196603	0.79	1.23450020912344	0.0206404158525328	0.199784792251232	0.0086	0.0091	0.0801	0.0127	0.0408	0.0161	0.0172	0.0334	0.0023	0.0353	0.0434	0.1091	0.0032	0.0527	0.1064	0.0188	0.0197	0.0034	0.0018	0.0255	0.02	0.1434	0.0335	0.107	0.0491	0.0025
2	rs11123232	114874553	0.77	0.607778593196603	0.79	1.23450020912344	0.0188536266990621	0.179869976297521	0.0087	0.0091	0.0802	0.0127	0.0411	0.0162	0.0173	0.0334	0.0023	0.0353	0.0434	0.109	0.0032	0.0528	0.1064	0.0188	0.0197	0.0035	0.0018	0.0254	0.0199	0.1432	0.0335	0.107	0.049	0.0025
2	rs12616760	114874758	0.77	0.607778593196603	0.79	1.23450020912344	0.0184352953304412	0.170085720381327	0.0087	0.0091	0.0803	0.0126	0.0411	0.0162	0.0173	0.0334	0.0023	0.0353	0.0434	0.1091	0.0032	0.0528	0.1063	0.0188	0.0197	0.0035	0.0018	0.0253	0.0199	0.1431	0.0335	0.107	0.0491	0.0025
2	rs17757509	114876071	0.77	0.607778593196603	0.78	1.32595579198345	0.0185086216803012	0.154623866827518	0.0087	0.0091	0.0804	0.0125	0.0411	0.0162	0.0173	0.0334	0.0023	0.0352	0.0435	0.109	0.0032	0.0529	0.1063	0.0188	0.0196	0.0034	0.0018	0.0253	0.0199	0.1429	0.0336	0.1069	0.0491	0.0025
2	rs12621158	114879347	0.77	0.607778593196603	0.78	1.32595579198345	0.0177452747938917	0.239315944137995	0.0087	0.0091	0.0816	0.0125	0.0414	0.0164	0.0176	0.0333	0.0023	0.0349	0.0433	0.1084	0.0032	0.0531	0.1071	0.019	0.0195	0.0034	0.0017	0.025	0.0198	0.1414	0.034	0.1069	0.0491	0.0024
2	rs1820973	114879456	0.77	0.607778593196603	0.78	1.32595579198345	0.0180237776554531	0.241647298718266	0.0087	0.0092	0.0816	0.0125	0.0414	0.0164	0.0176	0.0333	0.0023	0.0349	0.0433	0.1083	0.0033	0.0531	0.1071	0.019	0.0194	0.0034	0.0017	0.025	0.0198	0.1411	0.0341	0.1069	0.0491	0.0024
2	rs74861389	114895734	0.77	0.607778593196603	0.78	1.32595579198345	0.0162583497124121	0.205558147020254	0.0088	0.0091	0.0813	0.0127	0.0412	0.0167	0.0179	0.0327	0.0023	0.0353	0.044	0.1084	0.0034	0.0537	0.1072	0.0183	0.0185	0.0036	0.0018	0.0252	0.0203	0.1412	0.0346	0.1057	0.0491	0.0019
2	rs2062374	114896263	0.77	0.607778593196603	0.78	1.32595579198345	0.0164072493876744	0.213411883311543	0.0088	0.0091	0.0813	0.0127	0.0412	0.0167	0.0179	0.0327	0.0023	0.0353	0.044	0.1084	0.0034	0.0537	0.1072	0.0183	0.0185	0.0036	0.0018	0.0252	0.0203	0.1412	0.0346	0.1057	0.0491	0.0019
2	rs114767907	114897644	0.77	0.607778593196603	0.79	1.23450020912344	0.0152366665811476	0.205558147020254	0.0088	0.0092	0.0812	0.0127	0.0412	0.0168	0.0178	0.0327	0.0023	0.0354	0.044	0.1085	0.0034	0.0539	0.1073	0.0183	0.0185	0.0036	0.0018	0.0251	0.0201	0.1412	0.0346	0.1057	0.0491	0.0018
2	rs41456947	114900462	0.77	0.607778593196603	0.79	1.23450020912344	0.0139227082126862	0.169888028207059	0.0089	0.0092	0.0811	0.0127	0.0412	0.0171	0.0177	0.0327	0.0023	0.0354	0.0439	0.1086	0.0034	0.0539	0.1073	0.0182	0.0186	0.0036	0.0018	0.025	0.02	0.1413	0.0346	0.1056	0.0491	0.0018
2	rs78253441	114900874	0.77	0.607778593196603	0.79	1.23450020912344	0.0136468687916046	0.15300179864157	0.0089	0.0092	0.0811	0.0128	0.0412	0.0171	0.0176	0.0327	0.0023	0.0354	0.0439	0.1086	0.0035	0.0539	0.1073	0.0182	0.0186	0.0036	0.0018	0.025	0.02	0.1413	0.0347	0.1055	0.0491	0.0018
2	rs72958269	114907634	0.77	0.607778593196603	0.79	1.23450020912344	0.0133943893406534	0.135570888800064	0.0089	0.0092	0.081	0.0128	0.0413	0.0171	0.0176	0.0326	0.0023	0.0354	0.0438	0.1086	0.0035	0.0539	0.1074	0.0182	0.0186	0.0037	0.0018	0.025	0.02	0.1415	0.0347	0.1054	0.0491	0.0018
2	rs111430846	114911755	0.77	0.607778593196603	0.79	1.23450020912344	0.0133686919817036	0.136392152344179	0.0089	0.0092	0.081	0.0128	0.0413	0.0171	0.0176	0.0326	0.0023	0.0354	0.0438	0.1086	0.0035	0.0539	0.1074	0.0182	0.0186	0.0037	0.0018	0.025	0.02	0.1415	0.0347	0.1054	0.0491	0.0018
2	rs3105488	114912069	0.77	0.607778593196603	0.8	1.14699780192835	0.0133686919817036	0.13630081096927	0.0089	0.0092	0.081	0.0128	0.0413	0.0171	0.0176	0.0326	0.0023	0.0354	0.0438	0.1086	0.0035	0.0539	0.1074	0.0182	0.0186	0.0037	0.0018	0.025	0.02	0.1415	0.0347	0.1054	0.0491	0.0018
2	rs17707806	114915238	0.77	0.607778593196603	0.8	1.14699780192835	0.0115899737759113	0.117541461267201	0.0089	0.0092	0.0809	0.0128	0.0413	0.0171	0.0176	0.0327	0.0023	0.0355	0.0439	0.1085	0.0035	0.0539	0.1073	0.0181	0.0186	0.0037	0.0018	0.025	0.02	0.1414	0.0347	0.1054	0.0492	0.0018
2	rs80218178	114924408	0.77	0.607778593196603	0.8	1.14699780192835	0.010393128405962	0.140895232117075	0.009	0.0093	0.0811	0.013	0.0414	0.0171	0.0173	0.033	0.0023	0.0348	0.0443	0.1085	0.0034	0.0537	0.1075	0.0172	0.0185	0.0039	0.0018	0.0248	0.0202	0.141	0.0348	0.1051	0.0494	0.0018
2	rs3132076	114931281	0.77	0.607778593196603	0.81	1.06340942734078	0.0102766808983484	0.143120227883064	0.009	0.0093	0.0811	0.0131	0.0414	0.0171	0.0173	0.033	0.0023	0.0348	0.0443	0.1085	0.0034	0.0536	0.1075	0.0172	0.0185	0.0039	0.0018	0.0248	0.0202	0.141	0.0348	0.1051	0.0494	0.0018
2	rs67813201	114935186	0.77	0.607778593196603	0.82	0.983693090035176	0.0124312761137359	0.133661706529128	0.009	0.0093	0.0812	0.013	0.0413	0.0171	0.0173	0.033	0.0023	0.0348	0.0443	0.1087	0.0034	0.0541	0.1074	0.0171	0.0185	0.0039	0.0018	0.0249	0.0201	0.1409	0.0348	0.1051	0.0494	0.0018
2	rs17759824	114942278	0.77	0.607778593196603	0.82	0.983693090035176	0.0147543451408155	0.135753234436124	0.009	0.0093	0.0811	0.013	0.0414	0.017	0.0173	0.033	0.0024	0.0348	0.0443	0.1087	0.0034	0.0541	0.1073	0.0171	0.0184	0.0039	0.0018	0.0249	0.0201	0.1412	0.0348	0.105	0.0494	0.0018
2	rs3132026	114962494	0.77	0.607778593196603	0.86	0.702596200902853	0.0112138240728119	0.142655642474505	0.009	0.0095	0.0813	0.0131	0.0418	0.0169	0.0171	0.033	0.0025	0.0348	0.0447	0.1085	0.0034	0.054	0.1067	0.0165	0.0182	0.004	0.002	0.0247	0.0203	0.141	0.0348	0.1049	0.0496	0.0018
2	rs115125812	114965199	0.77	0.607778593196603	0.86	0.702596200902853	0.010803075648185	0.144330712889343	0.009	0.0095	0.0813	0.0131	0.0418	0.0169	0.0171	0.033	0.0025	0.0348	0.0447	0.1085	0.0034	0.054	0.1067	0.0165	0.0182	0.004	0.002	0.0247	0.0203	0.141	0.0348	0.1049	0.0497	0.0019
2	rs77788027	114965623	0.77	0.607778593196603	0.86	0.702596200902853	0.01080854963625	0.143957862252959	0.009	0.0095	0.0813	0.0131	0.0418	0.0169	0.0171	0.033	0.0025	0.0348	0.0447	0.1085	0.0034	0.054	0.1067	0.0165	0.0182	0.004	0.002	0.0247	0.0203	0.141	0.0348	0.1049	0.0497	0.0019
2	rs75669354	114973326	0.77	0.607778593196603	0.86	0.702596200902853	0.0103083411012685	0.144610580140629	0.009	0.0095	0.0813	0.0132	0.0419	0.0169	0.0171	0.033	0.0025	0.0348	0.0448	0.1084	0.0034	0.0541	0.1066	0.0163	0.0181	0.004	0.0021	0.0247	0.0204	0.1409	0.0348	0.1048	0.0497	0.0019
2	rs1857807	114976547	0.77	0.607778593196603	0.86	0.702596200902853	0.00818385770402181	0.168309385924453	0.009	0.0096	0.0812	0.0132	0.0422	0.0169	0.0171	0.0329	0.0027	0.035	0.045	0.1082	0.0034	0.0541	0.1061	0.016	0.018	0.0041	0.0022	0.0246	0.0205	0.1408	0.0345	0.1049	0.05	0.002
2	rs79715308	114980351	0.76	0.674502615793853	0.86	0.702596200902853	0.00512201054391249	0.155676690275074	0.009	0.0092	0.0814	0.0132	0.0426	0.0169	0.017	0.0329	0.0027	0.0352	0.0453	0.1081	0.0034	0.0541	0.1056	0.0158	0.0179	0.0042	0.0022	0.0246	0.0207	0.1407	0.0347	0.1045	0.0504	0.002
2	rs2419782	114980457	0.76	0.674502615793853	0.86	0.702596200902853	0.00513437026321474	0.148549249188577	0.009	0.0092	0.0814	0.0132	0.0426	0.0169	0.017	0.0329	0.0026	0.0352	0.0453	0.1081	0.0034	0.0541	0.1056	0.0158	0.0179	0.0042	0.0022	0.0246	0.0207	0.1407	0.0347	0.1045	0.0504	0.002
2	rs3105489	114984090	0.76	0.674502615793853	0.86	0.702596200902853	0.00280018845614076	0.175053977552171	0.0089	0.0095	0.0808	0.0131	0.0443	0.0175	0.0171	0.0331	0.0025	0.0355	0.0466	0.1069	0.003	0.0542	0.1046	0.0152	0.0176	0.0047	0.0021	0.0244	0.0211	0.1392	0.0356	0.1033	0.0515	0.0022
2	rs6748707	114995319	0.75	0.745768311887514	0.86	0.702596200902853	0.00200966969642055	0.182193574875921	0.0086	0.0097	0.0824	0.0143	0.0457	0.0184	0.017	0.0333	0.0022	0.0355	0.0476	0.1053	0.0027	0.0536	0.1033	0.0151	0.0177	0.005	0.0017	0.0237	0.0212	0.1368	0.037	0.1009	0.0533	0.0021
2	rs17709917	115004880	0.74	0.82166312078733	0.86	0.702596200902853	0.00228028152657262	0.163994830110435	0.0086	0.0097	0.0826	0.0144	0.0458	0.0185	0.017	0.0333	0.0022	0.0355	0.0477	0.1051	0.0027	0.0535	0.1032	0.0151	0.0177	0.005	0.0017	0.0237	0.0212	0.1365	0.0372	0.1006	0.0534	0.0021
2	rs3132052	115013525	0.74	0.82166312078733	0.88	0.583941145430028	0.00196311200455351	0.173160180601383	0.0086	0.0097	0.0826	0.0145	0.0457	0.0185	0.017	0.0335	0.0022	0.0355	0.0476	0.1051	0.0027	0.0535	0.1031	0.0151	0.0177	0.005	0.0017	0.0236	0.0212	0.1365	0.0372	0.1006	0.0536	0.0021
2	rs3115347	115020842	0.74	0.82166312078733	0.89	0.529866637543626	0.00203179800153378	0.17196779159252	0.0086	0.0097	0.0826	0.0145	0.0457	0.0185	0.017	0.0335	0.0022	0.0355	0.0476	0.1051	0.0026	0.0534	0.1031	0.0151	0.0178	0.0051	0.0017	0.0236	0.0213	0.1364	0.0373	0.1005	0.0536	0.0021
2	rs114249312	115023553	0.74	0.82166312078733	0.89	0.529866637543626	0.00214231022949597	0.174554916830278	0.0086	0.0098	0.0826	0.0145	0.0457	0.0185	0.0171	0.0334	0.0022	0.0355	0.0477	0.1051	0.0026	0.0533	0.103	0.0151	0.0178	0.0051	0.0017	0.0236	0.0213	0.1363	0.0374	0.1005	0.0536	0.0021
2	rs4513299	115049818	0.74	0.82166312078733	0.89	0.529866637543626	0.00205561759905411	0.182193574875921	0.0086	0.0098	0.0825	0.0145	0.0456	0.0186	0.0172	0.0334	0.0022	0.0355	0.0477	0.1051	0.0026	0.0531	0.1029	0.0151	0.018	0.0051	0.0017	0.0237	0.0215	0.136	0.0377	0.1003	0.0536	0.0021
2	rs71416593	115051099	0.74	0.82166312078733	0.89	0.529866637543626	0.00204964170952248	0.182396111102832	0.0086	0.0098	0.0825	0.0145	0.0456	0.0186	0.0172	0.0334	0.0022	0.0355	0.0477	0.1051	0.0026	0.0531	0.1029	0.0151	0.018	0.0051	0.0017	0.0237	0.0215	0.136	0.0377	0.1003	0.0536	0.0021
2	rs952595	115080598	0.74	0.82166312078733	0.89	0.529866637543626	0.00180561973673158	0.192207832856813	0.0086	0.0098	0.0825	0.0145	0.0457	0.0185	0.0173	0.0336	0.0022	0.0355	0.0477	0.1051	0.0025	0.053	0.1029	0.0151	0.018	0.005	0.0017	0.0237	0.0215	0.136	0.0377	0.1002	0.0537	0.0021
2	rs72839160	115081019	0.74	0.82166312078733	0.89	0.529866637543626	0.00180561973673158	0.192207832856813	0.0086	0.0098	0.0825	0.0145	0.0457	0.0185	0.0173	0.0336	0.0022	0.0355	0.0477	0.1051	0.0025	0.053	0.1029	0.0151	0.018	0.005	0.0017	0.0237	0.0215	0.136	0.0377	0.1002	0.0537	0.0021
2	rs13016314	115088792	0.74	0.82166312078733	0.9	0.479198205640863	0.00180158227429423	0.191898573815898	0.0086	0.0098	0.0825	0.0145	0.0457	0.0185	0.0173	0.0336	0.0022	0.0355	0.0477	0.1051	0.0025	0.053	0.1029	0.0151	0.018	0.005	0.0017	0.0237	0.0215	0.136	0.0377	0.1002	0.0537	0.0021
2	rs10185055	115090597	0.74	0.82166312078733	0.9	0.479198205640863	0.00235606484276206	0.18922542205828	0.0085	0.0098	0.0826	0.0145	0.0453	0.0185	0.0174	0.0336	0.0022	0.0355	0.0477	0.1052	0.0025	0.0531	0.103	0.0151	0.018	0.0049	0.0017	0.0237	0.0215	0.136	0.0378	0.1003	0.0537	0.0021
2	rs36017969	115095829	0.74	0.82166312078733	0.9	0.479198205640863	0.00261733196040903	0.191486491249225	0.0085	0.0098	0.0826	0.0145	0.0452	0.0185	0.0174	0.0336	0.0022	0.0355	0.0477	0.1052	0.0025	0.0535	0.103	0.0151	0.018	0.0049	0.0017	0.0237	0.0215	0.1358	0.0377	0.1003	0.0536	0.0021
2	rs80312468	115095962	0.74	0.82166312078733	0.9	0.479198205640863	0.00261914833812085	0.191486491249225	0.0085	0.0098	0.0826	0.0145	0.0452	0.0185	0.0174	0.0336	0.0022	0.0355	0.0477	0.1052	0.0025	0.0535	0.103	0.0151	0.018	0.0049	0.0017	0.0237	0.0215	0.1358	0.0377	0.1003	0.0536	0.0021
2	rs34682639	115100654	0.74	0.82166312078733	0.9	0.479198205640863	0.00274127695912209	0.196035857813429	0.0085	0.0098	0.0826	0.0145	0.0451	0.0185	0.0174	0.0336	0.0022	0.0355	0.0477	0.1052	0.0025	0.0534	0.103	0.0151	0.018	0.0049	0.0017	0.0238	0.0217	0.1358	0.0377	0.1003	0.0536	0.0021
2	rs62170435	115102330	0.74	0.82166312078733	0.9	0.479198205640863	0.00305627542087402	0.211066798329293	0.0085	0.0098	0.0826	0.0145	0.0451	0.0185	0.0174	0.0335	0.0023	0.0355	0.0477	0.1051	0.0025	0.0534	0.103	0.0151	0.018	0.0049	0.0017	0.024	0.022	0.1357	0.0376	0.1002	0.0536	0.0021
2	rs13014575	115104954	0.74	0.82166312078733	0.9	0.479198205640863	0.00543158163092018	0.193343225549976	0.0087	0.0106	0.0834	0.015	0.0449	0.0186	0.0177	0.0341	0.0029	0.0354	0.0476	0.105	0.0026	0.0522	0.1017	0.0155	0.0181	0.0052	0.0021	0.0237	0.0218	0.1356	0.037	0.0991	0.0536	0.0023
2	rs17710829	115111077	0.73	0.902267913485346	0.9	0.479198205640863	0.00497248020971961	0.221038087386348	0.0089	0.0114	0.0842	0.0151	0.0448	0.0185	0.0179	0.0343	0.003	0.0354	0.047	0.1044	0.0031	0.0516	0.1015	0.0157	0.0181	0.0056	0.0024	0.0234	0.0213	0.1355	0.0366	0.0985	0.0535	0.0025
2	rs114951512	115111618	0.73	0.902267913485346	0.9	0.479198205640863	0.00493039000214038	0.210960407392729	0.0089	0.0114	0.0842	0.0151	0.0448	0.0185	0.0179	0.0343	0.003	0.0355	0.047	0.1044	0.0031	0.0516	0.1015	0.0157	0.0181	0.0056	0.0024	0.0234	0.0212	0.1355	0.0366	0.0985	0.0535	0.0025
2	rs7593179	115112543	0.73	0.902267913485346	0.9	0.479198205640863	0.00468942306965621	0.222985403147802	0.0089	0.0114	0.0842	0.0151	0.0447	0.0185	0.0179	0.0343	0.003	0.0355	0.0469	0.1044	0.0032	0.0516	0.1015	0.0157	0.0181	0.0057	0.0024	0.0234	0.0212	0.1355	0.0368	0.0984	0.0533	0.0025
2	rs72611946	115117625	0.73	0.902267913485346	0.9	0.479198205640863	0.0041664924513843	0.232914789816243	0.009	0.0114	0.0842	0.0151	0.0448	0.0185	0.0179	0.0343	0.0031	0.0355	0.047	0.1042	0.0033	0.0516	0.1014	0.0157	0.0181	0.0057	0.0024	0.0234	0.0212	0.1354	0.0368	0.0984	0.0532	0.0025
2	rs12618741	115118072	0.73	0.902267913485346	0.9	0.479198205640863	0.00415862054128535	0.235225998707462	0.009	0.0114	0.0843	0.0151	0.0448	0.0185	0.0179	0.0343	0.0031	0.0355	0.047	0.1042	0.0034	0.0516	0.1014	0.0157	0.0181	0.0057	0.0024	0.0234	0.0212	0.1354	0.0368	0.0984	0.0532	0.0025
2	rs62172079	115133492	0.73	0.902267913485346	0.9	0.479198205640863	0.00265385148368122	0.165265487847853	0.0091	0.0116	0.0841	0.0151	0.0452	0.0184	0.0182	0.0341	0.0032	0.0358	0.0482	0.1038	0.0036	0.0518	0.1007	0.0159	0.0183	0.0059	0.0026	0.0222	0.0206	0.1349	0.0362	0.0985	0.0534	0.0027
2	rs34745251	115139280	0.73	0.902267913485346	0.9	0.479198205640863	0.00265568809644827	0.163799650787437	0.0091	0.0116	0.0841	0.0151	0.0452	0.0184	0.0182	0.0341	0.0032	0.0358	0.0482	0.1038	0.0036	0.0518	0.1007	0.0159	0.0183	0.0059	0.0026	0.0222	0.0206	0.1349	0.0362	0.0985	0.0534	0.0027
2	rs114270001	115140902	0.73	0.902267913485346	0.9	0.479198205640863	0.00262824535436025	0.164287752496347	0.0091	0.0116	0.084	0.0151	0.0452	0.0184	0.0182	0.0341	0.0032	0.0358	0.0483	0.1038	0.0036	0.0518	0.1007	0.0159	0.0183	0.0059	0.0026	0.0221	0.0206	0.1349	0.0362	0.0985	0.0535	0.0027
2	rs35249613	115143623	0.74	0.82166312078733	0.91	0.431857736337621	0.00205262790164895	0.1634095378146	0.0092	0.0115	0.084	0.0152	0.0449	0.0184	0.0182	0.034	0.0031	0.0361	0.0483	0.1038	0.0037	0.0519	0.1006	0.0159	0.0184	0.0059	0.0026	0.0219	0.0206	0.1344	0.0363	0.0989	0.0536	0.0028
2	rs34340090	115143757	0.74	0.82166312078733	0.91	0.431857736337621	0.00243214343688152	0.162046727378136	0.0092	0.0115	0.0839	0.0151	0.0449	0.0184	0.0182	0.034	0.0032	0.0361	0.0483	0.1038	0.0036	0.0519	0.1006	0.0159	0.0184	0.006	0.0026	0.0219	0.0206	0.1346	0.0363	0.0988	0.0537	0.0028
2	rs72839187	115145234	0.74	0.82166312078733	0.91	0.431857736337621	0.00239470715665171	0.159140027848149	0.0092	0.0115	0.0839	0.0152	0.0448	0.0184	0.0183	0.034	0.0032	0.036	0.0482	0.1038	0.0036	0.0519	0.1006	0.0159	0.0184	0.0059	0.0026	0.0219	0.0206	0.1346	0.0363	0.0991	0.0536	0.0028
2	rs11123241	115145300	0.74	0.82166312078733	0.91	0.431857736337621	0.00239470715665171	0.159140027848149	0.0092	0.0115	0.0839	0.0152	0.0448	0.0184	0.0183	0.034	0.0032	0.036	0.0482	0.1038	0.0036	0.0519	0.1006	0.0159	0.0184	0.0059	0.0026	0.0219	0.0206	0.1346	0.0363	0.0991	0.0536	0.0028
2	rs72949812	115156556	0.74	0.82166312078733	0.91	0.431857736337621	0.00354262731536942	0.153764363523109	0.0092	0.0114	0.0837	0.0152	0.045	0.0184	0.0184	0.0343	0.0032	0.036	0.0483	0.1039	0.0034	0.0521	0.1006	0.0157	0.0181	0.0059	0.0025	0.0219	0.0206	0.1348	0.0363	0.0991	0.0536	0.0027
2	rs13403395	115160710	0.74	0.82166312078733	0.92	0.387761932740255	0.00355882956790366	0.151670577547215	0.0091	0.0115	0.0837	0.0151	0.0452	0.0184	0.0184	0.0344	0.0032	0.0361	0.0483	0.1039	0.0034	0.0522	0.1006	0.0158	0.018	0.0059	0.0024	0.0218	0.0206	0.1348	0.0362	0.0991	0.0536	0.0027
2	rs112106217	115161894	0.74	0.82166312078733	0.92	0.387761932740255	0.00358207730442148	0.147796083879791	0.0091	0.0115	0.0836	0.0151	0.0452	0.0184	0.0184	0.0344	0.0032	0.0361	0.0483	0.1038	0.0034	0.0522	0.1005	0.0158	0.018	0.0059	0.0024	0.0218	0.0205	0.1348	0.0362	0.099	0.0536	0.0027
2	rs80038159	115173511	0.74	0.82166312078733	0.92	0.387761932740255	0.00445777768484358	0.170283492808381	0.0092	0.0115	0.0836	0.015	0.0452	0.0184	0.0185	0.0345	0.0032	0.0361	0.0482	0.1036	0.0035	0.0523	0.1005	0.0158	0.0181	0.0061	0.0025	0.0218	0.0204	0.1347	0.0362	0.0986	0.0536	0.0028
2	rs72839196	115178497	0.74	0.82166312078733	0.92	0.387761932740255	0.00492140700536999	0.1763538447233	0.0092	0.0115	0.0835	0.0151	0.0452	0.0183	0.0186	0.0345	0.0031	0.0361	0.0482	0.1035	0.0035	0.0523	0.1004	0.0159	0.0181	0.0061	0.0025	0.0217	0.0204	0.1347	0.0362	0.0986	0.0536	0.0028
2	rs11123242	115181049	0.74	0.82166312078733	0.92	0.387761932740255	0.00466928804671374	0.165755119893042	0.0092	0.0115	0.0835	0.0151	0.0452	0.0183	0.0186	0.0345	0.0031	0.0361	0.0482	0.1033	0.0035	0.0523	0.1004	0.0159	0.0182	0.0062	0.0025	0.0217	0.0203	0.1348	0.0362	0.0986	0.0536	0.0028
2	rs11898348	115185121	0.73	0.902267913485346	0.92	0.387761932740255	0.00663865672788531	0.160010082057872	0.0094	0.0118	0.0822	0.0161	0.0448	0.0183	0.0201	0.0338	0.0034	0.0361	0.0477	0.1024	0.0039	0.0533	0.0986	0.0165	0.0189	0.0067	0.0029	0.0205	0.0199	0.1343	0.036	0.0993	0.0533	0.0033
2	rs74466621	115194104	0.73	0.902267913485346	0.92	0.387761932740255	0.0107539036796197	0.114959484431824	0.0092	0.0117	0.0816	0.0165	0.0447	0.0183	0.0203	0.0335	0.0033	0.0362	0.0478	0.1025	0.0033	0.0536	0.099	0.0168	0.0191	0.0066	0.0028	0.0206	0.0198	0.1342	0.036	0.0992	0.0538	0.0034
2	rs72949839	115196802	0.73	0.902267913485346	0.92	0.387761932740255	0.0122078001690998	0.106678437841221	0.0091	0.0117	0.0814	0.0166	0.0446	0.0183	0.0204	0.0334	0.0033	0.0362	0.0478	0.1025	0.0031	0.0537	0.0992	0.0169	0.0192	0.0066	0.0028	0.0207	0.0197	0.134	0.0359	0.0992	0.0539	0.0034
2	rs13392783	115198886	0.73	0.902267913485346	0.92	0.387761932740255	0.0112363562767752	0.104934992509579	0.0091	0.0117	0.0814	0.0166	0.0446	0.0183	0.0204	0.0334	0.0033	0.0363	0.0478	0.1025	0.0031	0.0537	0.0992	0.0169	0.0192	0.0066	0.0028	0.0207	0.0197	0.134	0.0359	0.0992	0.0539	0.0034
2	rs77786254	115201974	0.73	0.902267913485346	0.93	0.346822133743557	0.0118049440082903	0.108349142432876	0.0091	0.0117	0.0813	0.0166	0.0446	0.0183	0.0204	0.0334	0.0033	0.0363	0.0478	0.1024	0.0031	0.0537	0.0992	0.0169	0.0192	0.0066	0.0028	0.0207	0.0198	0.134	0.0359	0.0993	0.0539	0.0034
2	rs1367178	115205022	0.73	0.902267913485346	0.93	0.346822133743557	0.0128250284503742	0.111889973197969	0.0091	0.0117	0.0813	0.0165	0.0446	0.0183	0.0204	0.0334	0.0033	0.0363	0.0478	0.1024	0.0031	0.0538	0.0992	0.0169	0.0192	0.0066	0.0028	0.0207	0.0198	0.134	0.0359	0.0993	0.0539	0.0034
2	rs62172126	115207871	0.73	0.902267913485346	0.93	0.346822133743557	0.0434808507615707	0.1634095378146	0.0092	0.0118	0.0813	0.0165	0.0447	0.0183	0.0204	0.0334	0.0033	0.0362	0.0478	0.1022	0.0032	0.0536	0.0988	0.0169	0.0194	0.0067	0.0029	0.0206	0.0198	0.1334	0.0359	0.0993	0.0537	0.0035
2	rs1430092	115209405	0.72	0.987657439684474	0.93	0.346822133743557	0.0475124738287137	0.536863975010518	0.01	0.0122	0.0769	0.0183	0.0459	0.0202	0.0231	0.0318	0.0042	0.0366	0.0469	0.1013	0.0045	0.0533	0.0951	0.0202	0.0214	0.0083	0.004	0.0211	0.0185	0.1281	0.0348	0.0982	0.0527	0.0054
2	rs4849335	115217554	0.7	1.17306168852618	0.93	0.346822133743557	0.186731292640447	0.926713351397897	0.0103	0.0123	0.0744	0.0192	0.0466	0.0215	0.0245	0.0307	0.0043	0.0364	0.0474	0.1036	0.0052	0.0521	0.0932	0.0221	0.022	0.0093	0.0044	0.0212	0.0177	0.1251	0.034	0.0974	0.0522	0.0063
2	rs57006859	115219076	0.7	1.17306168852618	0.93	0.346822133743557	0.187744609533602	0.925925175292134	0.0103	0.0123	0.0744	0.0192	0.0466	0.0215	0.0245	0.0307	0.0043	0.0364	0.0473	0.1036	0.0052	0.0521	0.0932	0.0221	0.022	0.0093	0.0044	0.0212	0.0177	0.1251	0.034	0.0974	0.0522	0.0063
2	rs13011555	115228540	0.7	1.17306168852618	0.93	0.346822133743557	0.183265066078774	0.922773810869449	0.0102	0.0123	0.0744	0.019	0.0466	0.0215	0.0245	0.0307	0.0043	0.0363	0.0473	0.1039	0.0052	0.052	0.0931	0.0222	0.0221	0.0093	0.0044	0.0212	0.0176	0.1252	0.0341	0.0973	0.0521	0.0063
2	rs62173069	115246448	0.7	1.17306168852618	0.93	0.346822133743557	0.326176636021217	1.00682823605241	0.0103	0.0123	0.0745	0.0192	0.0463	0.0212	0.0246	0.0307	0.0043	0.0362	0.0473	0.104	0.0053	0.052	0.0932	0.0222	0.0221	0.0094	0.0043	0.0212	0.0171	0.1254	0.0341	0.0972	0.0521	0.0067
2	rs115087919	115250149	0.71	1.0779007643746	0.93	0.346822133743557	0.348179150915761	1.01901981584619	0.0103	0.0124	0.0746	0.0192	0.0462	0.0212	0.0246	0.0307	0.0043	0.0362	0.0473	0.1041	0.0053	0.052	0.0932	0.0222	0.0221	0.0095	0.0043	0.0212	0.0171	0.1253	0.034	0.0971	0.0521	0.0067
2	rs72840619	115252186	0.71	1.0779007643746	0.93	0.346822133743557	0.360557314004476	1.03107838946814	0.0103	0.0124	0.0746	0.0192	0.0462	0.0212	0.0246	0.0307	0.0043	0.0362	0.0474	0.1041	0.0053	0.052	0.0931	0.0222	0.0221	0.0095	0.0043	0.0212	0.017	0.1253	0.034	0.0971	0.0521	0.0068
2	rs10496465	115258063	0.71	1.0779007643746	0.93	0.346822133743557	0.420752577860702	1.08152685362301	0.0103	0.0124	0.0748	0.0193	0.0461	0.0212	0.0246	0.0306	0.0043	0.0361	0.0474	0.1041	0.0053	0.052	0.0931	0.0222	0.0222	0.0095	0.0042	0.0212	0.0169	0.1253	0.034	0.097	0.052	0.0069
2	rs4849338	115258220	0.71	1.0779007643746	0.93	0.346822133743557	0.417224837228395	1.09127984279226	0.0103	0.0124	0.0748	0.0193	0.0461	0.0213	0.0247	0.0306	0.0043	0.0361	0.0474	0.1041	0.0053	0.052	0.0932	0.0223	0.0222	0.0095	0.0042	0.0212	0.0169	0.1253	0.0339	0.097	0.0517	0.0069
2	rs56735442	115258481	0.71	1.0779007643746	0.93	0.346822133743557	0.429256024631031	1.11622283328173	0.0103	0.0124	0.0748	0.0193	0.0461	0.0213	0.0247	0.0306	0.0044	0.0361	0.0474	0.104	0.0054	0.052	0.0932	0.0223	0.0222	0.0095	0.0043	0.0212	0.0169	0.1254	0.0339	0.097	0.0517	0.007
2	rs114269758	115264048	0.71	1.0779007643746	0.93	0.346822133743557	0.437607426709616	1.05462921750014	0.0102	0.0123	0.0748	0.0193	0.0461	0.0213	0.0247	0.0306	0.0044	0.0361	0.0475	0.1041	0.0053	0.052	0.0932	0.0223	0.0222	0.0095	0.0043	0.0212	0.0169	0.1254	0.0339	0.097	0.0517	0.007
2	rs17765215	115275531	0.7	1.17306168852618	0.93	0.346822133743557	0.711272017573792	1.48495472721602	0.0102	0.0116	0.0746	0.0216	0.0466	0.0227	0.0269	0.0301	0.0039	0.0351	0.0471	0.1034	0.006	0.0519	0.0912	0.0243	0.0243	0.0093	0.0053	0.0213	0.0168	0.1217	0.0333	0.0971	0.0499	0.0072
2	rs17048470	115278984	0.7	1.17306168852618	0.93	0.346822133743557	0.66174704438727	1.47535271217	0.0101	0.0116	0.0746	0.0216	0.047	0.0228	0.0267	0.03	0.0039	0.035	0.0472	0.1034	0.0059	0.0518	0.0911	0.0244	0.0244	0.0091	0.0054	0.0213	0.0168	0.1216	0.0335	0.0972	0.0498	0.0071
2	rs113654083	115279218	0.7	1.17306168852618	0.93	0.346822133743557	0.655222384401461	1.48032394155441	0.0101	0.0116	0.0746	0.0216	0.047	0.0228	0.0267	0.03	0.0039	0.035	0.0472	0.1034	0.0059	0.0518	0.0911	0.0244	0.0244	0.009	0.0054	0.0213	0.0168	0.1216	0.0335	0.0972	0.0498	0.0071
2	rs730259	115280178	0.7	1.17306168852618	0.94	0.308944172156586	0.624789323803908	1.42664181509079	0.0101	0.0115	0.0746	0.0216	0.0471	0.0228	0.0267	0.03	0.0039	0.0351	0.0472	0.1034	0.006	0.0518	0.0911	0.0244	0.0244	0.0089	0.0054	0.0213	0.0168	0.1217	0.0336	0.0972	0.0498	0.0071
2	rs2420165	115280624	0.7	1.17306168852618	0.93	0.346822133743557	0.628223948221406	1.43090407922445	0.0101	0.0115	0.0746	0.0216	0.0472	0.0227	0.0266	0.03	0.0039	0.0351	0.0468	0.1035	0.006	0.0519	0.0911	0.0244	0.0243	0.0089	0.0054	0.0216	0.0168	0.1217	0.0336	0.0972	0.0496	0.0071
2	rs12995265	115283777	0.7	1.17306168852618	0.93	0.346822133743557	0.621363320072063	1.40672208168341	0.0101	0.0115	0.0746	0.0216	0.0471	0.0227	0.0267	0.03	0.0039	0.0351	0.0467	0.1037	0.006	0.0519	0.0913	0.0244	0.0244	0.0089	0.0054	0.0215	0.0169	0.1216	0.0335	0.0972	0.0496	0.0072
2	rs72840627	115286221	0.7	1.17306168852618	0.93	0.346822133743557	0.60037039301134	1.35315460617565	0.0101	0.0114	0.0747	0.0216	0.047	0.0228	0.0267	0.03	0.0039	0.0351	0.0469	0.1038	0.0059	0.0518	0.0912	0.0244	0.0244	0.0088	0.0054	0.0215	0.017	0.1213	0.0334	0.0971	0.0497	0.0071
2	rs74507191	115287898	0.69	1.27319915016337	0.93	0.346822133743557	0.566326036913378	1.35450646628643	0.0101	0.0114	0.0749	0.0216	0.0468	0.0228	0.0269	0.03	0.0039	0.0352	0.0468	0.1041	0.0059	0.0518	0.0913	0.0243	0.0245	0.0087	0.0055	0.0215	0.0172	0.121	0.0333	0.097	0.0498	0.007
2	rs13407735	115290009	0.69	1.27319915016337	0.93	0.346822133743557	0.497015663907302	1.24459419222943	0.0101	0.0113	0.0753	0.0218	0.0469	0.0229	0.0271	0.0303	0.0039	0.0354	0.0466	0.1041	0.0059	0.0517	0.091	0.0242	0.0247	0.0085	0.0055	0.0213	0.0176	0.1204	0.0333	0.0965	0.0499	0.0069
2	rs57565563	115290063	0.69	1.27319915016337	0.93	0.346822133743557	0.492999398647009	1.26694975295556	0.0101	0.0113	0.0753	0.0218	0.047	0.0229	0.0271	0.0303	0.0039	0.0354	0.0466	0.1041	0.0059	0.0517	0.091	0.0242	0.0247	0.0085	0.0055	0.0213	0.0176	0.1203	0.0333	0.0965	0.0499	0.0069
2	rs59796831	115292305	0.69	1.27319915016337	0.93	0.346822133743557	0.415207409729232	1.22828865913245	0.0101	0.0112	0.0755	0.0219	0.0469	0.0229	0.0274	0.0306	0.0038	0.0357	0.0464	0.1045	0.0058	0.0516	0.0908	0.0242	0.0249	0.0083	0.0055	0.0212	0.018	0.1201	0.0333	0.0961	0.05	0.0067
2	rs6707377	115293619	0.69	1.27319915016337	0.93	0.346822133743557	0.381827339362784	1.16954380983822	0.0101	0.0111	0.0758	0.0219	0.0469	0.0228	0.0274	0.0307	0.0038	0.0357	0.0462	0.1045	0.0057	0.0517	0.0909	0.0241	0.0249	0.0082	0.0055	0.0212	0.0181	0.12	0.0333	0.0961	0.0499	0.0066
2	rs6542214	115294661	0.69	1.27319915016337	0.93	0.346822133743557	0.360235773519015	1.1211257311021	0.0101	0.011	0.0761	0.022	0.0469	0.0228	0.0274	0.0308	0.0038	0.0357	0.046	0.1045	0.0057	0.0518	0.0909	0.024	0.0249	0.0081	0.0055	0.0212	0.0182	0.1199	0.0335	0.0959	0.0499	0.0066
2	rs116241448	115300340	0.7	1.17306168852618	0.93	0.346822133743557	0.175901090538548	0.982052000679643	0.0099	0.0107	0.0766	0.0219	0.0472	0.0233	0.0274	0.0318	0.0037	0.0361	0.0456	0.1046	0.0055	0.0518	0.0914	0.0245	0.025	0.0077	0.0052	0.0207	0.0186	0.1184	0.0332	0.0963	0.0498	0.0061
2	rs35399781	115301264	0.7	1.17306168852618	0.92	0.387761932740255	0.129647421720147	0.896074786455799	0.0098	0.0106	0.0768	0.0218	0.0473	0.0235	0.0275	0.0322	0.0037	0.0363	0.0455	0.1048	0.0053	0.0517	0.0918	0.0247	0.0251	0.0075	0.0051	0.0206	0.0188	0.1177	0.0331	0.0964	0.0498	0.0059
2	rs76394241	115302124	0.7	1.17306168852618	0.92	0.387761932740255	0.0979186229965909	0.759031072700811	0.0097	0.0104	0.077	0.0217	0.0474	0.0235	0.0274	0.0326	0.0036	0.0363	0.0455	0.1049	0.0052	0.0516	0.0923	0.0247	0.0251	0.0073	0.005	0.0204	0.0189	0.1172	0.0329	0.0965	0.0499	0.0057
2	rs115703208	115311079	0.72	0.987657439684474	0.92	0.387761932740255	0.032471542265934	0.198324034213536	0.0096	0.009	0.0861	0.0201	0.0471	0.0229	0.0249	0.0383	0.0029	0.0372	0.0446	0.1096	0.0039	0.05	0.0994	0.0228	0.0247	0.0048	0.0034	0.0185	0.0203	0.1133	0.0297	0.0981	0.048	0.0037
2	rs62165192	115312346	0.72	0.987657439684474	0.92	0.387761932740255	0.0300495820532954	0.198011483840927	0.0096	0.009	0.086	0.0201	0.0471	0.0229	0.0249	0.0384	0.0029	0.0372	0.0445	0.1096	0.0039	0.05	0.0994	0.0228	0.0247	0.0048	0.0034	0.0185	0.0203	0.1133	0.0297	0.0981	0.0483	0.0037
2	rs78494221	115318038	0.72	0.987657439684474	0.93	0.346822133743557	0.0247171014977867	0.164287752496347	0.0096	0.009	0.0861	0.02	0.0471	0.0229	0.0249	0.0383	0.0029	0.0371	0.0446	0.1096	0.0039	0.05	0.0995	0.0227	0.0247	0.0048	0.0034	0.0185	0.0202	0.1133	0.0297	0.0982	0.0483	0.0037
2	rs10514812	115321681	0.72	0.987657439684474	0.93	0.346822133743557	0.0214192020752276	0.153478242882587	0.0096	0.009	0.0861	0.0199	0.0471	0.0229	0.0249	0.0383	0.0029	0.0371	0.0447	0.1096	0.0039	0.05	0.0995	0.0226	0.0247	0.0048	0.0034	0.0185	0.0201	0.1134	0.0298	0.0983	0.0483	0.0037
2	rs72840640	115323128	0.72	0.987657439684474	0.93	0.346822133743557	0.0210048314965035	0.138682962107109	0.0096	0.0089	0.0861	0.0199	0.0471	0.0229	0.0249	0.0384	0.0029	0.0371	0.0447	0.1096	0.0039	0.05	0.0995	0.0226	0.0247	0.0048	0.0034	0.0185	0.02	0.1135	0.0298	0.0983	0.0483	0.0037
2	rs75394371	115323424	0.72	0.987657439684474	0.93	0.346822133743557	0.0211662798936934	0.13675774220584	0.0096	0.0089	0.0861	0.0199	0.0471	0.0229	0.0249	0.0384	0.0029	0.0371	0.0447	0.1097	0.0039	0.0501	0.0995	0.0226	0.0247	0.0048	0.0034	0.0185	0.02	0.1135	0.0298	0.0983	0.0483	0.0037
2	rs6746835	115326275	0.72	0.987657439684474	0.93	0.346822133743557	0.0215282627855552	0.128977362941477	0.0096	0.0089	0.0861	0.0198	0.0472	0.0229	0.0249	0.0384	0.0029	0.0371	0.0448	0.1097	0.0039	0.0501	0.0996	0.0225	0.0247	0.0048	0.0034	0.0185	0.0199	0.1135	0.0298	0.0984	0.0483	0.0037
2	rs114967758	115329941	0.72	0.987657439684474	0.93	0.346822133743557	0.0247472800121713	0.11927481260078	0.0097	0.0089	0.0863	0.0198	0.0472	0.0228	0.0248	0.0384	0.0029	0.0371	0.0447	0.1098	0.0039	0.0502	0.0996	0.0225	0.0247	0.0047	0.0034	0.0184	0.0199	0.1135	0.0297	0.0984	0.0483	0.0037
2	rs116627468	115330353	0.72	0.987657439684474	0.93	0.346822133743557	0.0250200729985127	0.118927376045535	0.0098	0.0089	0.0863	0.0198	0.0472	0.0228	0.0248	0.0384	0.0029	0.0371	0.0447	0.11	0.0039	0.0502	0.0996	0.0225	0.0247	0.0047	0.0034	0.0184	0.0199	0.1135	0.0297	0.0982	0.0483	0.0037
2	rs76762914	115334234	0.72	0.987657439684474	0.93	0.346822133743557	0.02753996622596	0.114531273468107	0.0099	0.0088	0.0864	0.0197	0.0471	0.0228	0.0247	0.0384	0.0029	0.0371	0.0447	0.1101	0.0039	0.0502	0.0997	0.0224	0.0246	0.0047	0.0034	0.0184	0.0199	0.1136	0.0297	0.0982	0.0483	0.0036
2	rs1430114	115341068	0.73	0.902267913485346	0.93	0.346822133743557	0.048905331692958	0.059944021356408	0.0097	0.008	0.0894	0.0185	0.0474	0.0213	0.0237	0.0394	0.0024	0.0372	0.0444	0.1119	0.0035	0.051	0.1009	0.0212	0.0239	0.0043	0.0029	0.0174	0.0202	0.1151	0.0305	0.0977	0.0483	0.0031
2	rs12999482	115349969	0.73	0.902267913485346	0.93	0.346822133743557	0.0576443269410511	0.0859730143927169	0.0096	0.0075	0.0906	0.0179	0.0478	0.0208	0.023	0.04	0.0022	0.0372	0.0442	0.1123	0.0033	0.0512	0.1021	0.0206	0.0234	0.0043	0.0026	0.0175	0.0207	0.1155	0.0305	0.0979	0.0482	0.0028
2	rs76634312	115352826	0.73	0.902267913485346	0.95	0.274028283204826	0.0553295340596668	0.0596148816825513	0.0096	0.0075	0.0906	0.0179	0.0478	0.0208	0.023	0.04	0.0022	0.0372	0.0442	0.1123	0.0033	0.0512	0.1021	0.0205	0.0234	0.0043	0.0026	0.0175	0.0207	0.1155	0.0305	0.098	0.0482	0.0028
2	rs3943836	115353529	0.73	0.902267913485346	0.96	0.241969076141015	0.0502925560131359	0.0497400648701101	0.0096	0.0075	0.0906	0.0179	0.0478	0.0208	0.023	0.0399	0.0022	0.0372	0.0442	0.1123	0.0033	0.0512	0.1021	0.0205	0.0234	0.0043	0.0026	0.0175	0.0207	0.1155	0.0305	0.0979	0.0485	0.0028
2	rs17715313	115354027	0.73	0.902267913485346	0.97	0.212655582583661	0.0507055538505582	0.0482300619421839	0.0096	0.0075	0.0906	0.0179	0.0478	0.0208	0.023	0.0399	0.0022	0.0372	0.0441	0.1123	0.0032	0.0512	0.1021	0.0205	0.0234	0.0042	0.0026	0.0175	0.0207	0.1155	0.0305	0.0979	0.0485	0.0028
2	rs115496810	115357994	0.73	0.902267913485346	0.97	0.212655582583661	0.0561059312020242	0.068838382882819	0.0096	0.0074	0.0908	0.0178	0.0479	0.0205	0.0228	0.0399	0.0022	0.0372	0.0442	0.1127	0.0032	0.0515	0.1029	0.0204	0.0232	0.0042	0.0026	0.0173	0.0208	0.1155	0.0304	0.0978	0.0483	0.0028
2	rs1347502	115358808	0.73	0.902267913485346	0.97	0.212655582583661	0.0559111551893265	0.0425098670040853	0.0096	0.0073	0.0911	0.0177	0.0481	0.0203	0.0226	0.0399	0.0022	0.0374	0.0442	0.1131	0.0031	0.0518	0.1036	0.0202	0.023	0.0042	0.0025	0.0171	0.0208	0.1154	0.0303	0.0977	0.0481	0.0027
2	rs785033	115364757	0.74	0.82166312078733	0.97	0.212655582583661	0.0689360414808489	0.0248012363285084	0.0095	0.0071	0.093	0.0174	0.0479	0.0197	0.0222	0.0399	0.0022	0.0377	0.044	0.1131	0.0029	0.0517	0.1052	0.0194	0.0227	0.0039	0.0023	0.0162	0.0205	0.1185	0.0299	0.097	0.0479	0.0024
2	rs77778405	115368248	0.74	0.82166312078733	0.97	0.212655582583661	0.0702025766048991	0.0252455647325569	0.0095	0.007	0.0929	0.0174	0.048	0.0196	0.0221	0.0401	0.0021	0.0377	0.0442	0.1133	0.0028	0.0513	0.1052	0.0194	0.0226	0.0039	0.0023	0.0163	0.0205	0.1188	0.0298	0.0969	0.0481	0.0024
2	rs114354558	115368592	0.74	0.82166312078733	0.97	0.212655582583661	0.0699767714034975	0.0228483206151456	0.0095	0.007	0.0929	0.0174	0.048	0.0196	0.0221	0.0401	0.0021	0.0377	0.0442	0.1133	0.0028	0.0513	0.1052	0.0194	0.0226	0.0039	0.0023	0.0164	0.0205	0.1188	0.0298	0.0969	0.0481	0.0024
2	rs75693491	115368724	0.74	0.82166312078733	0.97	0.212655582583661	0.0699357668180048	0.0228483206151456	0.0095	0.007	0.0929	0.0174	0.048	0.0196	0.0221	0.0401	0.0021	0.0377	0.0442	0.1133	0.0028	0.0513	0.1052	0.0194	0.0226	0.0039	0.0023	0.0164	0.0205	0.1188	0.0298	0.0969	0.0481	0.0024
2	rs17782936	115368825	0.74	0.82166312078733	0.97	0.212655582583661	0.0702436830162882	0.0220467833097127	0.0095	0.007	0.0929	0.0174	0.048	0.0196	0.0221	0.0401	0.0021	0.0377	0.0443	0.1133	0.0028	0.0513	0.1052	0.0194	0.0226	0.0039	0.0023	0.0164	0.0205	0.1188	0.0298	0.0969	0.0482	0.0024
2	rs17715688	115373080	0.74	0.82166312078733	0.97	0.212655582583661	0.0694041315025097	0.0213824830985977	0.0095	0.007	0.0928	0.0174	0.048	0.0196	0.022	0.0402	0.0021	0.0377	0.0444	0.1135	0.0028	0.051	0.105	0.0194	0.0225	0.0039	0.0023	0.0164	0.0205	0.119	0.0297	0.0969	0.0483	0.0024
2	rs17715765	115375834	0.74	0.82166312078733	0.97	0.212655582583661	0.0704700484679694	0.0177919156682351	0.0095	0.007	0.0928	0.0174	0.048	0.0196	0.0219	0.0402	0.0021	0.0377	0.0444	0.1137	0.0028	0.051	0.1049	0.0193	0.0224	0.0039	0.0023	0.0164	0.0205	0.1192	0.0297	0.0969	0.0482	0.0024
2	rs67161848	115377298	0.74	0.82166312078733	0.97	0.212655582583661	0.0697719050460661	0.0182088497742041	0.0095	0.007	0.0928	0.0174	0.048	0.0196	0.0219	0.0403	0.0021	0.0377	0.0444	0.1138	0.0028	0.051	0.1049	0.0193	0.0224	0.0039	0.0023	0.0164	0.0205	0.1193	0.0297	0.0969	0.0482	0.0024
2	rs114371184	115380160	0.74	0.82166312078733	0.97	0.212655582583661	0.0709035182343164	0.0177542473041961	0.0095	0.007	0.0928	0.0175	0.048	0.0196	0.0218	0.0403	0.0021	0.0377	0.0444	0.1138	0.0028	0.051	0.1048	0.0193	0.0224	0.0039	0.0023	0.0164	0.0205	0.1194	0.0298	0.0969	0.0482	0.0024
2	rs6542217	115384393	0.74	0.82166312078733	0.97	0.212655582583661	0.0716089973526232	0.0185150433574703	0.0094	0.007	0.0928	0.0175	0.048	0.0196	0.0218	0.0403	0.0021	0.0377	0.0444	0.1138	0.0028	0.0511	0.1048	0.0193	0.0224	0.0038	0.0023	0.0164	0.0205	0.1194	0.0298	0.0968	0.0483	0.0023
2	rs17715987	115386680	0.74	0.82166312078733	0.97	0.212655582583661	0.0693429590759949	0.0181326917370171	0.0095	0.007	0.0928	0.0175	0.048	0.0196	0.0218	0.0403	0.0021	0.0377	0.0444	0.1138	0.0028	0.0511	0.1048	0.0193	0.0224	0.0038	0.0023	0.0164	0.0205	0.1196	0.0298	0.0967	0.0482	0.0024
2	rs72953557	115386889	0.74	0.82166312078733	0.97	0.212655582583661	0.0689969795333684	0.0182851640271501	0.0095	0.007	0.0928	0.0175	0.048	0.0196	0.0218	0.0403	0.0021	0.0377	0.0444	0.1138	0.0028	0.0511	0.1048	0.0193	0.0224	0.0038	0.0023	0.0164	0.0205	0.1197	0.0298	0.0967	0.0482	0.0024
2	rs12711800	115388286	0.74	0.82166312078733	0.97	0.212655582583661	0.06814704161525	0.014389471215518	0.0095	0.0071	0.0929	0.0174	0.0481	0.0195	0.0217	0.0403	0.0022	0.0376	0.0445	0.1138	0.0029	0.051	0.1049	0.0192	0.0221	0.0039	0.0024	0.0163	0.0204	0.1194	0.0298	0.0965	0.0481	0.0028
2	rs7557857	115390606	0.74	0.82166312078733	0.97	0.212655582583661	0.0659338032557487	0.0140521706072025	0.0095	0.0071	0.093	0.0174	0.0481	0.0195	0.0217	0.0403	0.0021	0.0376	0.0445	0.1137	0.0029	0.051	0.1049	0.0192	0.022	0.0039	0.0024	0.0163	0.0204	0.1195	0.0298	0.0966	0.0482	0.0028
2	rs13030268	115399855	0.74	0.82166312078733	0.97	0.212655582583661	0.0649524396179285	0.0163881225194082	0.0095	0.0071	0.0931	0.0173	0.048	0.0194	0.0215	0.0403	0.0021	0.0376	0.0446	0.1137	0.0028	0.051	0.105	0.0191	0.022	0.0039	0.0023	0.0163	0.0203	0.1198	0.0297	0.0966	0.0482	0.0027
2	rs75219990	115404645	0.75	0.745768311887514	0.97	0.212655582583661	0.0557344778051676	0.0125205871691302	0.0092	0.007	0.0937	0.0167	0.0476	0.0186	0.0204	0.0406	0.0021	0.0375	0.0451	0.1141	0.0029	0.0513	0.1061	0.0182	0.0218	0.0041	0.0022	0.0161	0.0194	0.1222	0.0295	0.0969	0.0486	0.0024
2	rs74419649	115405865	0.75	0.745768311887514	0.97	0.212655582583661	0.0578611920322298	0.0167154648821006	0.0091	0.007	0.094	0.0164	0.0474	0.0183	0.0199	0.0407	0.0021	0.0374	0.0453	0.1142	0.0029	0.0516	0.1066	0.0178	0.0217	0.0042	0.0021	0.016	0.019	0.1233	0.0294	0.0969	0.0488	0.0023
2	rs12991403	115406274	0.75	0.745768311887514	0.97	0.212655582583661	0.0580241961737609	0.0149374574516289	0.0091	0.007	0.094	0.0164	0.0474	0.0183	0.0199	0.0407	0.0021	0.0374	0.0453	0.1142	0.0029	0.0516	0.1066	0.0178	0.0217	0.0042	0.0021	0.016	0.019	0.1234	0.0294	0.0969	0.0488	0.0023
2	rs10172749	115417147	0.75	0.745768311887514	0.97	0.212655582583661	0.0603011425237761	0.010989116418805	0.0091	0.007	0.0939	0.0163	0.0474	0.0182	0.0198	0.0407	0.0021	0.0374	0.0453	0.1143	0.0029	0.0518	0.1067	0.0178	0.0217	0.0042	0.0021	0.0159	0.019	0.1235	0.0294	0.097	0.0488	0.0023
2	rs76978557	115424930	0.75	0.745768311887514	0.98	0.18597139562509	0.0584785852191837	0.0146621880890047	0.009	0.007	0.0939	0.0163	0.0474	0.0181	0.0197	0.0408	0.0021	0.0374	0.0452	0.1144	0.0029	0.0522	0.1065	0.0177	0.0216	0.0042	0.0021	0.0159	0.0189	0.1236	0.0293	0.0969	0.0489	0.0023
2	rs80022659	115429358	0.76	0.674502615793853	0.98	0.18597139562509	0.0498818304409619	0.0099212389085038	0.0088	0.007	0.0935	0.0158	0.0477	0.0175	0.019	0.0405	0.0021	0.0378	0.046	0.1158	0.0027	0.0523	0.1073	0.0167	0.0212	0.0044	0.002	0.0159	0.0183	0.1242	0.0293	0.0968	0.0495	0.0023
2	rs10200571	115429803	0.76	0.674502615793853	0.98	0.18597139562509	0.0476553014722804	0.00490544031988785	0.0087	0.0071	0.0933	0.0156	0.0478	0.0172	0.0186	0.0404	0.002	0.038	0.0465	0.1165	0.0026	0.0524	0.1077	0.0162	0.021	0.0045	0.0019	0.0159	0.0179	0.1245	0.0294	0.0968	0.0498	0.0022
2	rs35171855	115431479	0.76	0.674502615793853	0.98	0.18597139562509	0.0678049732652616	0.0450385573984819	0.0083	0.007	0.0936	0.0152	0.0483	0.0161	0.0168	0.0406	0.0019	0.0383	0.0468	0.1182	0.0025	0.0526	0.1098	0.0146	0.02	0.0043	0.0017	0.0158	0.0178	0.127	0.0293	0.0954	0.0504	0.002
2	rs62165216	115434774	0.76	0.674502615793853	0.98	0.18597139562509	0.102012863524838	0.186156916101029	0.0081	0.0069	0.0938	0.015	0.0483	0.0157	0.0161	0.0408	0.0019	0.0383	0.0463	0.1189	0.0024	0.0527	0.1107	0.014	0.0197	0.0044	0.0016	0.0157	0.0177	0.1282	0.0292	0.0949	0.0507	0.0019
2	rs967034	115445217	0.76	0.674502615793853	0.98	0.18597139562509	0.0946488771014035	0.172166323934022	0.0081	0.0069	0.0939	0.015	0.0484	0.0156	0.016	0.0408	0.0019	0.0383	0.0463	0.119	0.0024	0.0528	0.1109	0.0139	0.0196	0.0044	0.0015	0.0158	0.0177	0.1285	0.0293	0.0948	0.0507	0.0018
2	rs116118394	115455744	0.76	0.674502615793853	0.98	0.18597139562509	0.0853490545167024	0.198219832327859	0.008	0.0069	0.094	0.0149	0.0484	0.0156	0.0159	0.0408	0.0018	0.0383	0.0462	0.1192	0.0024	0.0529	0.111	0.0138	0.0195	0.0043	0.0015	0.0158	0.0177	0.1286	0.0293	0.095	0.0507	0.0018
2	rs114059572	115457546	0.76	0.674502615793853	0.98	0.18597139562509	0.0831991212010707	0.185647165013415	0.008	0.0069	0.094	0.0149	0.0484	0.0156	0.0159	0.0408	0.0018	0.0383	0.0462	0.1192	0.0024	0.0529	0.111	0.0138	0.0195	0.0042	0.0015	0.0158	0.0177	0.1286	0.0293	0.095	0.0507	0.0018
2	rs116000890	115464168	0.76	0.674502615793853	0.98	0.18597139562509	0.0760890946374921	0.17997078875918	0.008	0.0069	0.094	0.0149	0.0484	0.0155	0.0158	0.0409	0.0018	0.0383	0.0462	0.1193	0.0024	0.0529	0.111	0.0138	0.0194	0.0042	0.0015	0.0157	0.0176	0.1287	0.0293	0.0951	0.0507	0.0018
2	rs1898132	115467533	0.76	0.674502615793853	0.98	0.18597139562509	0.0705112567807765	0.105183376293743	0.008	0.0069	0.094	0.0149	0.0485	0.0155	0.0158	0.041	0.0018	0.0383	0.0461	0.1194	0.0024	0.0529	0.111	0.0138	0.0194	0.0041	0.0015	0.0157	0.0176	0.1287	0.0294	0.0952	0.0507	0.0018
2	rs17043402	115473134	0.76	0.674502615793853	0.98	0.18597139562509	0.0737103166127146	0.0793473405908469	0.008	0.0069	0.0943	0.0149	0.0485	0.0154	0.0158	0.041	0.0018	0.0383	0.0462	0.1193	0.0024	0.0529	0.111	0.0137	0.0194	0.0041	0.0015	0.0157	0.0176	0.129	0.0293	0.095	0.0507	0.0018
2	rs17784852	115474339	0.76	0.674502615793853	0.98	0.18597139562509	0.0749043134603323	0.0699598861930661	0.008	0.0069	0.0944	0.0149	0.0485	0.0154	0.0158	0.041	0.0018	0.0383	0.0462	0.1194	0.0024	0.0529	0.111	0.0136	0.0194	0.0041	0.0015	0.0157	0.0176	0.1291	0.0293	0.095	0.0507	0.0018
2	rs74660072	115475521	0.76	0.674502615793853	0.98	0.18597139562509	0.0745619040139552	0.0796438299997234	0.008	0.0069	0.0943	0.0148	0.0486	0.0153	0.0157	0.041	0.0019	0.0385	0.0462	0.1194	0.0024	0.0529	0.111	0.0135	0.0193	0.0041	0.0015	0.0158	0.0176	0.1292	0.0294	0.0949	0.0507	0.0018
2	rs17043456	115491015	0.76	0.674502615793853	0.98	0.18597139562509	0.073392603157641	0.0924949556582326	0.0079	0.0068	0.0948	0.0147	0.0486	0.0152	0.0156	0.0409	0.0019	0.0385	0.0463	0.1196	0.0023	0.053	0.1109	0.0134	0.0192	0.0042	0.0015	0.0158	0.0176	0.1288	0.0294	0.0948	0.0509	0.002
2	rs72830391	115519552	0.76	0.674502615793853	0.98	0.18597139562509	0.0831991212010707	0.139787500270611	0.0079	0.0067	0.0951	0.0146	0.0488	0.0151	0.0153	0.0408	0.0019	0.0383	0.0463	0.1202	0.0022	0.0529	0.111	0.0131	0.0189	0.0042	0.0015	0.0159	0.0177	0.129	0.0294	0.095	0.0509	0.0017
2	rs10190737	115524384	0.76	0.674502615793853	0.98	0.18597139562509	0.0842350406148106	0.137215233806753	0.0079	0.0067	0.0952	0.0146	0.0489	0.015	0.0152	0.0407	0.0019	0.0383	0.0463	0.1203	0.0022	0.0529	0.1111	0.013	0.0189	0.0042	0.0015	0.016	0.0177	0.1291	0.0294	0.0951	0.0509	0.0017
2	rs72830395	115525255	0.76	0.674502615793853	0.98	0.18597139562509	0.0846980787930335	0.142841410809335	0.0079	0.0067	0.0952	0.0146	0.0489	0.015	0.0152	0.0407	0.0019	0.0382	0.0463	0.1204	0.0022	0.0529	0.1111	0.013	0.0189	0.0042	0.0014	0.016	0.0177	0.1291	0.0294	0.0951	0.0509	0.0017
2	rs12612537	115549371	0.76	0.674502615793853	0.98	0.18597139562509	0.0871792642778939	0.19863675037244	0.0078	0.0066	0.0956	0.0145	0.0492	0.0148	0.0149	0.0405	0.0018	0.038	0.0464	0.1211	0.0021	0.0528	0.1113	0.0126	0.0186	0.0043	0.0014	0.0161	0.0178	0.1293	0.0295	0.0953	0.0506	0.0016
2	rs72832403	115551269	0.76	0.674502615793853	0.98	0.18597139562509	0.0876525331945912	0.18057607191165	0.0078	0.0066	0.0956	0.0145	0.0493	0.0148	0.0149	0.0406	0.0018	0.038	0.0464	0.1212	0.0021	0.0527	0.1113	0.0126	0.0186	0.0043	0.0014	0.0161	0.0178	0.1293	0.0295	0.0954	0.0506	0.0016
2	rs6726425	115554390	0.76	0.674502615793853	0.98	0.18597139562509	0.0919609786301203	0.141265183652703	0.0078	0.0066	0.0956	0.0145	0.0493	0.0147	0.0149	0.0407	0.0018	0.038	0.0464	0.1212	0.0021	0.0525	0.1113	0.0126	0.0186	0.0043	0.0014	0.0161	0.0179	0.1293	0.0295	0.0954	0.0506	0.0016
2	rs116604485	115560137	0.76	0.674502615793853	0.98	0.18597139562509	0.0982749144392843	0.143213210765315	0.0079	0.0066	0.0957	0.0145	0.0494	0.0147	0.0148	0.0407	0.0018	0.0381	0.0464	0.1214	0.002	0.0524	0.1112	0.0126	0.0185	0.0043	0.0014	0.0161	0.0178	0.1293	0.0295	0.0955	0.0506	0.0016
2	rs72832411	115563245	0.76	0.674502615793853	0.98	0.18597139562509	0.102038945641638	0.147514002725203	0.0079	0.0066	0.0959	0.0145	0.0495	0.0146	0.0147	0.0408	0.0018	0.0381	0.0464	0.1216	0.002	0.0524	0.1111	0.0125	0.0184	0.0043	0.0014	0.0161	0.0178	0.1292	0.0294	0.0955	0.0507	0.0016
2	rs74818647	115567319	0.76	0.674502615793853	0.98	0.18597139562509	0.104880324045195	0.130681780387496	0.008	0.0066	0.096	0.0144	0.0495	0.0146	0.0146	0.0408	0.0017	0.0382	0.0464	0.1217	0.002	0.0524	0.1109	0.0125	0.0183	0.0043	0.0013	0.0161	0.0178	0.1291	0.0295	0.0956	0.0508	0.0015
2	rs908931	115573499	0.76	0.674502615793853	0.98	0.18597139562509	0.114507784747925	0.149776079071407	0.0076	0.0066	0.097	0.0143	0.05	0.014	0.014	0.0409	0.0016	0.0388	0.0464	0.1225	0.0017	0.0525	0.1104	0.0126	0.0179	0.0042	0.0011	0.0159	0.0176	0.1285	0.0297	0.096	0.0518	0.0014
2	rs12999750	115576519	0.76	0.674502615793853	0.98	0.18597139562509	0.120022061753291	0.159526511096453	0.0075	0.0066	0.0972	0.0142	0.0499	0.014	0.0139	0.0409	0.0016	0.0388	0.0465	0.1224	0.0016	0.0524	0.1103	0.0125	0.0179	0.0042	0.0011	0.0159	0.0175	0.1289	0.0296	0.0962	0.0519	0.0014
2	rs1519674	115577204	0.76	0.674502615793853	0.98	0.18597139562509	0.124837378204238	0.147514002725203	0.0075	0.0066	0.0972	0.0141	0.05	0.0138	0.0138	0.0412	0.0016	0.0387	0.0465	0.1221	0.0016	0.0524	0.1099	0.0124	0.0178	0.0041	0.0011	0.0159	0.0174	0.1294	0.0296	0.0965	0.0523	0.0014
2	rs114698183	115577912	0.76	0.674502615793853	0.98	0.18597139562509	0.122546658624723	0.154910747788584	0.0074	0.0067	0.0973	0.0137	0.05	0.0138	0.0136	0.0414	0.0016	0.0386	0.0463	0.1219	0.0016	0.0525	0.1099	0.0121	0.0175	0.0041	0.0011	0.0158	0.0173	0.1298	0.0295	0.0971	0.0527	0.0015
2	rs1474170	115583208	0.77	0.607778593196603	0.98	0.18597139562509	0.134877162147016	0.205980167156929	0.0072	0.007	0.0974	0.0126	0.0501	0.0135	0.0128	0.0426	0.0017	0.0381	0.0459	0.121	0.0017	0.0532	0.1095	0.0111	0.0163	0.0038	0.0013	0.0155	0.0168	0.1327	0.029	0.0996	0.0531	0.0016
2	rs79936586	115585921	0.77	0.607778593196603	0.98	0.18597139562509	0.158713645550882	0.225155616494644	0.0071	0.0069	0.0977	0.0124	0.0499	0.0134	0.0126	0.0431	0.0017	0.0378	0.0457	0.1205	0.0017	0.0535	0.1092	0.0106	0.0158	0.0037	0.0014	0.0152	0.0167	0.1336	0.0288	0.1009	0.0531	0.0017
2	rs13421246	115587622	0.77	0.607778593196603	0.98	0.18597139562509	0.176480889271538	0.243316969283838	0.0071	0.0069	0.098	0.0121	0.0497	0.0133	0.0124	0.0435	0.0017	0.0376	0.0457	0.12	0.0018	0.0538	0.109	0.0103	0.0154	0.0037	0.0015	0.0151	0.0165	0.1344	0.0288	0.102	0.0532	0.0017
2	rs7597658	115588066	0.77	0.607778593196603	0.98	0.18597139562509	0.215032262961063	0.24532540769413	0.0071	0.0069	0.0981	0.0119	0.0498	0.0133	0.0121	0.044	0.0017	0.0376	0.0456	0.1203	0.0019	0.0539	0.1091	0.0104	0.0153	0.0036	0.0014	0.0151	0.0165	0.1343	0.0286	0.1021	0.053	0.0016
2	rs62165240	115591434	0.77	0.607778593196603	0.98	0.18597139562509	0.219441956494774	0.255106344637183	0.0068	0.0069	0.0984	0.0116	0.0497	0.0132	0.012	0.044	0.0017	0.0376	0.0459	0.1203	0.0019	0.054	0.1089	0.0104	0.0152	0.0035	0.0015	0.015	0.0164	0.1342	0.0283	0.103	0.053	0.0016
2	rs56032304	115596817	0.77	0.607778593196603	0.98	0.18597139562509	0.213411781088226	0.259871150888827	0.0067	0.007	0.0986	0.0115	0.0496	0.0132	0.0118	0.044	0.0018	0.0376	0.0458	0.1204	0.002	0.0541	0.1088	0.0104	0.0151	0.0035	0.0015	0.0149	0.0163	0.1346	0.0282	0.1035	0.053	0.0016
2	rs10496476	115599013	0.77	0.607778593196603	0.98	0.18597139562509	0.184341926456687	0.248796669956362	0.0067	0.007	0.0986	0.0115	0.0498	0.0131	0.0117	0.0436	0.0018	0.0374	0.0456	0.1202	0.002	0.0541	0.1091	0.0104	0.0151	0.0035	0.0015	0.0149	0.0163	0.135	0.0282	0.1036	0.053	0.0016
2	rs2901149	115599058	0.77	0.607778593196603	0.98	0.18597139562509	0.186581439248767	0.245772440896735	0.0067	0.007	0.0986	0.0115	0.0502	0.0131	0.0117	0.0435	0.0018	0.0366	0.0457	0.1201	0.002	0.0541	0.1096	0.0104	0.0151	0.0035	0.0015	0.0149	0.0163	0.1351	0.0282	0.1035	0.053	0.0016
2	rs75691826	115600810	0.77	0.607778593196603	0.98	0.18597139562509	0.190083394453065	0.258052722464064	0.0067	0.007	0.0985	0.0115	0.0502	0.0131	0.0117	0.0435	0.0018	0.0366	0.0457	0.1201	0.002	0.0541	0.1096	0.0104	0.015	0.0035	0.0015	0.0149	0.0163	0.1351	0.0282	0.1035	0.053	0.0016
2	rs17043694	115616321	0.77	0.607778593196603	0.98	0.18597139562509	0.36994592327539	0.304671654085224	0.0067	0.0074	0.0967	0.0111	0.0502	0.0129	0.0113	0.0445	0.0016	0.0347	0.0465	0.1205	0.0019	0.0559	0.1092	0.0104	0.0137	0.0034	0.0018	0.0136	0.016	0.1358	0.0288	0.1057	0.053	0.002
2	rs6746986	115630969	0.77	0.607778593196603	0.98	0.18597139562509	0.421622321175275	0.303000622169218	0.0067	0.0074	0.0972	0.0109	0.05	0.0129	0.0113	0.0446	0.0016	0.0348	0.0468	0.1205	0.0018	0.0562	0.1095	0.0105	0.0135	0.0034	0.0018	0.0134	0.0161	0.136	0.029	0.1051	0.0526	0.002
2	rs17788997	115645218	0.77	0.607778593196603	0.97	0.212655582583661	0.434481040820311	0.313549655750438	0.0067	0.0074	0.0972	0.0107	0.05	0.0128	0.0113	0.0447	0.0016	0.0348	0.0469	0.1205	0.0018	0.0562	0.1096	0.0104	0.0135	0.0034	0.0018	0.0133	0.0161	0.136	0.0291	0.1051	0.0526	0.002
2	rs998429	115647583	0.77	0.607778593196603	0.97	0.212655582583661	0.435246864501016	0.313549655750438	0.0067	0.0074	0.0972	0.0107	0.05	0.0128	0.0113	0.0447	0.0016	0.0348	0.0469	0.1205	0.0018	0.0562	0.1096	0.0104	0.0135	0.0034	0.0018	0.0133	0.0161	0.136	0.0292	0.1051	0.0526	0.002
2	rs1879123	115649874	0.77	0.607778593196603	0.97	0.212655582583661	0.42481902369997	0.319348690478575	0.0065	0.0074	0.0972	0.0107	0.05	0.0128	0.0113	0.0447	0.0016	0.0347	0.0469	0.1205	0.0018	0.0562	0.1096	0.0105	0.0138	0.0034	0.0018	0.0133	0.0161	0.136	0.0291	0.1051	0.0526	0.002
2	rs35585141	115652943	0.77	0.607778593196603	0.97	0.212655582583661	0.421390302219718	0.320682052288788	0.0065	0.0074	0.0972	0.0107	0.05	0.0128	0.0113	0.0447	0.0016	0.0347	0.0469	0.1205	0.0018	0.0562	0.1096	0.0105	0.0138	0.0034	0.0018	0.0133	0.0161	0.136	0.0292	0.1051	0.0525	0.002
2	rs56275332	115676786	0.78	0.545501786478432	0.97	0.212655582583661	0.444786488782363	0.310661985459398	0.0064	0.0074	0.0979	0.0106	0.0497	0.0129	0.0111	0.0447	0.0016	0.0347	0.0469	0.1207	0.0019	0.0562	0.1094	0.0106	0.0136	0.0034	0.0019	0.0132	0.016	0.1363	0.0293	0.1047	0.0523	0.002
2	rs17452375	115702152	0.78	0.545501786478432	0.97	0.212655582583661	0.466484932866194	0.252734369064526	0.0067	0.0073	0.099	0.0107	0.0496	0.0124	0.0111	0.0443	0.0016	0.0344	0.0469	0.121	0.0022	0.0561	0.1085	0.0115	0.013	0.0036	0.0021	0.013	0.0156	0.137	0.0293	0.1047	0.0517	0.002
2	rs72832485	115705453	0.78	0.545501786478432	0.97	0.212655582583661	0.469293911010964	0.252283357420548	0.0067	0.0073	0.099	0.0107	0.0496	0.0124	0.0111	0.0443	0.0016	0.0344	0.0469	0.121	0.0022	0.0561	0.1085	0.0115	0.013	0.0036	0.0021	0.013	0.0156	0.1371	0.0293	0.1047	0.0517	0.002
2	rs72832490	115709261	0.78	0.545501786478432	0.97	0.212655582583661	0.472417810375077	0.253411363149183	0.0067	0.0073	0.099	0.0107	0.0497	0.0124	0.0111	0.0443	0.0016	0.0344	0.0469	0.121	0.0022	0.0561	0.1084	0.0115	0.013	0.0036	0.0021	0.013	0.0156	0.1371	0.0293	0.1047	0.0517	0.002
2	rs980316	115710826	0.78	0.545501786478432	0.97	0.212655582583661	0.49018486521081	0.254654001453538	0.0067	0.0073	0.0991	0.0107	0.05	0.0124	0.0111	0.0443	0.0016	0.0344	0.0469	0.1213	0.0022	0.0561	0.1082	0.0116	0.013	0.0036	0.0021	0.013	0.0156	0.1371	0.0293	0.1047	0.0516	0.0019
2	rs4849365	115722427	0.78	0.545501786478432	0.97	0.212655582583661	0.474383050181882	0.251156942551563	0.0067	0.0073	0.099	0.0108	0.0499	0.0124	0.0111	0.0441	0.0017	0.0344	0.0469	0.1212	0.0022	0.0562	0.1081	0.0116	0.0129	0.0036	0.0021	0.013	0.0156	0.1371	0.0293	0.1048	0.0516	0.0019
2	rs57750118	115724273	0.78	0.545501786478432	0.97	0.212655582583661	0.462772666600516	0.247227084769851	0.0068	0.0073	0.0989	0.0108	0.0499	0.0124	0.0112	0.0441	0.0017	0.0344	0.0469	0.1212	0.0022	0.0562	0.108	0.0116	0.0129	0.0036	0.0021	0.013	0.0156	0.1371	0.0293	0.105	0.0516	0.0019
2	rs17355229	115743961	0.78	0.545501786478432	0.97	0.212655582583661	0.432422524396801	0.227114652465071	0.0068	0.0074	0.0987	0.0109	0.0496	0.0124	0.0112	0.0437	0.0017	0.0341	0.0466	0.1222	0.0022	0.0563	0.1079	0.0117	0.0129	0.0036	0.0021	0.013	0.0157	0.1372	0.0293	0.1052	0.0515	0.0019
2	rs17355236	115744112	0.78	0.545501786478432	0.97	0.212655582583661	0.432481272000616	0.227223649507809	0.0068	0.0074	0.0987	0.0109	0.0496	0.0124	0.0112	0.0437	0.0017	0.0341	0.0466	0.1223	0.0022	0.0563	0.1079	0.0117	0.0129	0.0036	0.0021	0.013	0.0157	0.1372	0.0293	0.1052	0.0515	0.0019
2	rs17043876	115745224	0.78	0.545501786478432	0.97	0.212655582583661	0.430544688046511	0.226352149273201	0.0068	0.0074	0.0987	0.0109	0.0495	0.0124	0.0112	0.0437	0.0017	0.0341	0.0465	0.1223	0.0022	0.0563	0.1079	0.0117	0.0129	0.0036	0.0021	0.013	0.0157	0.1372	0.0293	0.1052	0.0515	0.0019
2	rs114656646	115750650	0.79	0.487570276707753	0.97	0.212655582583661	0.365991986298315	0.196347354698045	0.0071	0.0075	0.0972	0.0108	0.0485	0.0125	0.0109	0.0434	0.0018	0.0337	0.0459	0.1223	0.0024	0.0557	0.1099	0.012	0.0127	0.0038	0.0022	0.013	0.0156	0.1379	0.0295	0.1067	0.0507	0.0021
2	rs28579653	115751480	0.79	0.487570276707753	0.97	0.212655582583661	0.358630279535221	0.189738499501101	0.0073	0.0076	0.0965	0.0108	0.0481	0.0126	0.0107	0.0433	0.0019	0.0335	0.0456	0.1223	0.0024	0.0555	0.1107	0.0121	0.0125	0.0038	0.0023	0.013	0.0156	0.1382	0.0295	0.1074	0.0503	0.0022
2	rs35623819	115753372	0.8	0.433874260405774	0.97	0.212655582583661	0.359432566356448	0.187689030717356	0.0076	0.0077	0.0976	0.0104	0.0476	0.0127	0.0105	0.0429	0.0019	0.033	0.0455	0.1225	0.0024	0.0549	0.1118	0.0122	0.0124	0.0038	0.0023	0.0128	0.0157	0.1376	0.0295	0.1085	0.0493	0.0024
2	rs7570895	115753803	0.8	0.433874260405774	0.97	0.212655582583661	0.368535182450012	0.200935053612401	0.0077	0.0077	0.0978	0.0104	0.0475	0.0126	0.0104	0.0429	0.002	0.0328	0.0452	0.1226	0.0024	0.0547	0.1121	0.0123	0.0124	0.0038	0.0023	0.0129	0.0159	0.1376	0.0295	0.1087	0.0491	0.0024
2	rs79883304	115759301	0.8	0.433874260405774	0.97	0.212655582583661	0.372121666583902	0.192826857139163	0.0077	0.0079	0.0977	0.0103	0.0474	0.0127	0.0103	0.0427	0.002	0.0327	0.0452	0.1228	0.0024	0.0547	0.1123	0.0123	0.0124	0.0039	0.0024	0.0128	0.0159	0.1375	0.0295	0.1086	0.0491	0.0025
2	rs1396922	115768885	0.8	0.433874260405774	0.97	0.212655582583661	0.372775658684694	0.192930093404864	0.0077	0.008	0.0976	0.0103	0.0474	0.0126	0.0103	0.0426	0.0021	0.0327	0.0452	0.1228	0.0024	0.0547	0.1123	0.0123	0.0124	0.0039	0.0024	0.0128	0.0159	0.1374	0.0295	0.1087	0.049	0.0025
2	rs72611953	115797894	0.8	0.433874260405774	0.97	0.212655582583661	0.352086285660613	0.196035857813429	0.0078	0.0083	0.0979	0.0102	0.0473	0.0127	0.0102	0.0422	0.0022	0.0327	0.045	0.1227	0.0026	0.0549	0.1127	0.0122	0.0124	0.0039	0.0025	0.0128	0.0156	0.1376	0.0293	0.1089	0.0486	0.0025
2	rs35257673	115798368	0.8	0.433874260405774	0.97	0.212655582583661	0.351609892396723	0.194895131615151	0.0078	0.0083	0.0979	0.0102	0.0473	0.0127	0.0102	0.0422	0.0022	0.0327	0.045	0.1227	0.0026	0.0549	0.1127	0.0122	0.0124	0.0039	0.0025	0.0128	0.0156	0.1376	0.0293	0.1089	0.0486	0.0025
2	rs116815136	115812956	0.8	0.433874260405774	0.97	0.212655582583661	0.351028085504425	0.199158311975777	0.0078	0.0083	0.098	0.0102	0.0473	0.0126	0.0102	0.0421	0.0023	0.0327	0.0449	0.1227	0.0026	0.0548	0.1128	0.0122	0.0124	0.004	0.0025	0.0128	0.0156	0.1376	0.0293	0.109	0.0485	0.0026
2	rs72835709	115813306	0.8	0.433874260405774	0.97	0.212655582583661	0.363457798861436	0.200307363625647	0.0079	0.0083	0.098	0.0102	0.0472	0.0126	0.0102	0.0422	0.0023	0.0327	0.0448	0.1227	0.0026	0.055	0.1128	0.0122	0.0124	0.004	0.0025	0.0128	0.0156	0.1376	0.0292	0.109	0.0485	0.0026
2	rs11888908	115823678	0.8	0.433874260405774	0.97	0.212655582583661	0.362758445294469	0.194791540756906	0.0079	0.0083	0.0983	0.0102	0.0471	0.0126	0.0102	0.0421	0.0024	0.0327	0.0448	0.1226	0.0026	0.055	0.1129	0.0121	0.0126	0.004	0.0025	0.0128	0.0155	0.1376	0.0292	0.1089	0.0485	0.0026
2	rs17686252	115837008	0.8	0.433874260405774	0.98	0.18597139562509	0.372394092135469	0.218988660934331	0.008	0.0082	0.0986	0.0102	0.047	0.0126	0.0102	0.0423	0.0024	0.0329	0.0446	0.1222	0.0026	0.055	0.1129	0.0119	0.0125	0.004	0.0022	0.0128	0.0156	0.1376	0.0291	0.1096	0.0484	0.0025
2	rs71418530	115841563	0.8	0.433874260405774	0.98	0.18597139562509	0.370815439373582	0.203242205344153	0.008	0.0082	0.0987	0.0102	0.0469	0.0127	0.0103	0.0423	0.0024	0.0329	0.0446	0.122	0.0025	0.055	0.1129	0.012	0.0126	0.004	0.0022	0.0128	0.0156	0.1376	0.0291	0.1097	0.0482	0.0025
2	rs1876862	115846625	0.8	0.433874260405774	0.99	0.161794913519683	0.384093659350723	0.207036478098003	0.008	0.0082	0.0987	0.0103	0.0469	0.0127	0.0103	0.0423	0.0024	0.0329	0.0446	0.1219	0.0025	0.055	0.1129	0.0121	0.0126	0.004	0.0022	0.0128	0.0156	0.1376	0.0291	0.1098	0.0481	0.0025
2	rs72835740	115847293	0.8	0.433874260405774	0.98	0.18597139562509	0.384149020403246	0.207036478098003	0.008	0.0082	0.0987	0.0103	0.0469	0.0127	0.0103	0.0423	0.0024	0.0329	0.0446	0.1219	0.0025	0.055	0.1129	0.0121	0.0126	0.004	0.0022	0.0128	0.0156	0.1376	0.0291	0.1098	0.0481	0.0025
2	rs72835743	115848875	0.8	0.433874260405774	0.97	0.212655582583661	0.384204385499755	0.207036478098003	0.008	0.0082	0.0987	0.0103	0.0469	0.0127	0.0103	0.0423	0.0024	0.0329	0.0446	0.1219	0.0025	0.055	0.1129	0.0121	0.0126	0.004	0.0022	0.0128	0.0156	0.1376	0.0291	0.1098	0.0481	0.0025
2	rs12994269	115850492	0.8	0.433874260405774	0.96	0.241969076141015	0.384481271638392	0.208200494923219	0.008	0.0082	0.0987	0.0103	0.0469	0.0127	0.0103	0.0423	0.0024	0.0329	0.0446	0.1219	0.0025	0.055	0.1129	0.0121	0.0126	0.004	0.0022	0.0128	0.0156	0.1376	0.0291	0.1098	0.0481	0.0025
2	rs72835800	115853244	0.8	0.433874260405774	0.96	0.241969076141015	0.381110170738736	0.209897476102261	0.008	0.0083	0.0987	0.0103	0.047	0.0127	0.0103	0.0422	0.0024	0.0329	0.0446	0.1219	0.0025	0.0549	0.1127	0.0121	0.0126	0.0041	0.0023	0.0128	0.0156	0.1376	0.0291	0.1098	0.0481	0.0025
2	rs12991431	115867705	0.8	0.433874260405774	0.96	0.241969076141015	0.35970019983371	0.194273865754705	0.008	0.0083	0.0987	0.0103	0.047	0.0127	0.0103	0.0422	0.0024	0.0329	0.0445	0.1218	0.0025	0.0549	0.1127	0.012	0.0126	0.0041	0.0023	0.0128	0.0156	0.1378	0.0291	0.1097	0.048	0.0025
2	rs6761944	115875677	0.8	0.433874260405774	0.96	0.241969076141015	0.353995182229464	0.195932062599051	0.008	0.0083	0.0986	0.0103	0.047	0.0128	0.0103	0.0421	0.0024	0.0329	0.0445	0.1216	0.0025	0.0549	0.1128	0.012	0.0126	0.0041	0.0023	0.0128	0.0156	0.1381	0.0291	0.1096	0.0479	0.0025
2	rs193113805	115882510	0.8	0.433874260405774	0.96	0.241969076141015	0.346916804896073	0.188610353570671	0.008	0.0083	0.0985	0.0104	0.047	0.013	0.0104	0.0422	0.0024	0.033	0.0445	0.1212	0.0025	0.0549	0.1129	0.012	0.0127	0.0041	0.0023	0.0127	0.0156	0.1384	0.0291	0.1094	0.0477	0.0025
2	rs10169096	115892369	0.8	0.433874260405774	0.96	0.241969076141015	0.340536541517326	0.195517067294182	0.0079	0.0082	0.0981	0.0106	0.0471	0.0134	0.0107	0.042	0.0023	0.0332	0.0447	0.1204	0.0025	0.0551	0.1133	0.0121	0.0128	0.0041	0.0023	0.0128	0.0157	0.1391	0.0292	0.109	0.047	0.0026
2	rs72837524	115892853	0.8	0.433874260405774	0.96	0.241969076141015	0.336851689158176	0.188712817630702	0.0079	0.0082	0.0981	0.0106	0.0471	0.0134	0.0107	0.042	0.0023	0.0332	0.0447	0.1204	0.0025	0.0551	0.1133	0.0121	0.0128	0.0041	0.0023	0.0128	0.0157	0.1391	0.0292	0.109	0.047	0.0026
2	rs58860704	115893153	0.8	0.433874260405774	0.96	0.241969076141015	0.33514609926303	0.193860061239664	0.0079	0.0082	0.0981	0.0106	0.0471	0.0134	0.0107	0.042	0.0023	0.0332	0.0447	0.1204	0.0025	0.0551	0.1133	0.0121	0.0128	0.0041	0.0023	0.0128	0.0157	0.1391	0.0292	0.109	0.047	0.0026
2	rs4849383	115899935	0.8	0.433874260405774	0.96	0.241969076141015	0.315281080703553	0.190971810947648	0.0078	0.0081	0.0979	0.0107	0.0472	0.0135	0.0108	0.042	0.0023	0.0334	0.0447	0.1202	0.0024	0.0551	0.1132	0.0121	0.0128	0.0041	0.0022	0.0128	0.0157	0.1393	0.0292	0.109	0.0469	0.0026
2	rs17687793	115908178	0.8	0.433874260405774	0.95	0.274028283204826	0.296246945696973	0.168506434272203	0.0078	0.0078	0.0978	0.0107	0.0473	0.0135	0.0109	0.042	0.0023	0.0334	0.0447	0.1199	0.0024	0.0552	0.1133	0.0121	0.0129	0.0041	0.0021	0.0129	0.0156	0.1396	0.0292	0.1088	0.0469	0.0026
2	rs73946522	115917698	0.8	0.433874260405774	0.95	0.274028283204826	0.262466843005446	0.142562791242442	0.0078	0.0078	0.097	0.0111	0.0472	0.0139	0.0112	0.0418	0.0021	0.0337	0.0448	0.1187	0.0022	0.0555	0.1138	0.0124	0.0132	0.004	0.0021	0.0136	0.0153	0.14	0.0292	0.108	0.0466	0.0026
2	rs10496484	115936103	0.81	0.384295662080596	0.95	0.274028283204826	0.264920565649383	0.148078359229789	0.0078	0.0077	0.0966	0.0113	0.0472	0.0141	0.0114	0.0418	0.0021	0.0338	0.0449	0.118	0.0022	0.0558	0.114	0.0126	0.0134	0.0041	0.0021	0.0139	0.0151	0.1402	0.0292	0.1075	0.0465	0.0027
2	rs78028694	115936762	0.81	0.384295662080596	0.95	0.274028283204826	0.239819364682984	0.127815972895983	0.0077	0.0077	0.0966	0.0113	0.0471	0.0142	0.0114	0.0418	0.002	0.0338	0.0454	0.1179	0.0022	0.0558	0.114	0.0126	0.0135	0.0039	0.0021	0.014	0.0151	0.1402	0.0292	0.1074	0.0465	0.0024
2	rs72839218	115941012	0.81	0.384295662080596	0.95	0.274028283204826	0.240985698491251	0.133661706529128	0.0077	0.0076	0.0963	0.0115	0.047	0.0144	0.0116	0.0419	0.002	0.034	0.0459	0.1171	0.0021	0.0562	0.1139	0.0126	0.0138	0.0039	0.0021	0.0145	0.015	0.1402	0.029	0.1064	0.0467	0.0023
2	rs72611956	115946733	0.81	0.384295662080596	0.95	0.274028283204826	0.238312095193264	0.137673284872063	0.0076	0.0075	0.0964	0.0117	0.0468	0.0148	0.0118	0.0419	0.0019	0.0343	0.0465	0.116	0.0021	0.0567	0.1133	0.0128	0.0143	0.0038	0.0021	0.0153	0.015	0.1402	0.0286	0.1051	0.047	0.0023
2	rs114218797	115947060	0.81	0.384295662080596	0.95	0.274028283204826	0.235569513290487	0.135753234436124	0.0076	0.0075	0.0964	0.0117	0.0468	0.0148	0.0118	0.0419	0.0019	0.0343	0.0465	0.116	0.0021	0.0567	0.1133	0.0128	0.0143	0.0038	0.0021	0.0153	0.015	0.1402	0.0286	0.105	0.047	0.0023
2	rs7566796	115948786	0.81	0.384295662080596	0.95	0.274028283204826	0.246294680382162	0.138866829495454	0.0076	0.0073	0.0966	0.0117	0.0468	0.0149	0.0119	0.0419	0.0019	0.0342	0.0466	0.116	0.0021	0.0567	0.1135	0.0129	0.0144	0.0038	0.0021	0.0154	0.015	0.1402	0.0285	0.1048	0.047	0.0022
2	rs75212088	115957737	0.81	0.384295662080596	0.94	0.308944172156586	0.263101803061475	0.144051042137703	0.0076	0.0074	0.0964	0.0121	0.0468	0.0149	0.0119	0.0419	0.0019	0.0343	0.0466	0.1157	0.0019	0.0568	0.1133	0.0129	0.0145	0.0038	0.0021	0.0155	0.0149	0.1403	0.0285	0.1049	0.0469	0.0023
2	rs78924038	115959863	0.81	0.384295662080596	0.94	0.308944172156586	0.274255497257334	0.152525884493987	0.0076	0.0074	0.0964	0.0121	0.0468	0.015	0.0119	0.0419	0.0019	0.0343	0.0465	0.1156	0.0019	0.0568	0.1133	0.0129	0.0145	0.0038	0.0021	0.0155	0.0149	0.1403	0.0285	0.1049	0.0468	0.0023
2	rs35747327	115960760	0.81	0.384295662080596	0.94	0.308944172156586	0.279574342182447	0.151101331023699	0.0076	0.0074	0.0963	0.0122	0.0468	0.015	0.012	0.0419	0.0019	0.0343	0.0465	0.1156	0.0019	0.0568	0.1132	0.0129	0.0145	0.0038	0.0021	0.0155	0.0149	0.1403	0.0285	0.1049	0.0468	0.0023
2	rs9308710	115961802	0.81	0.384295662080596	0.94	0.308944172156586	0.276068912726085	0.151670577547215	0.0075	0.0074	0.0963	0.0123	0.0468	0.015	0.012	0.0419	0.0019	0.0343	0.0465	0.1155	0.0019	0.0568	0.1132	0.013	0.0146	0.0038	0.0021	0.0155	0.0149	0.1403	0.0285	0.1049	0.0468	0.0023
2	rs72839255	115971909	0.81	0.384295662080596	0.94	0.308944172156586	0.264920565649383	0.132756080473804	0.0075	0.0074	0.0963	0.0124	0.0467	0.0151	0.0121	0.0418	0.0019	0.0344	0.0465	0.1152	0.0019	0.057	0.1131	0.0131	0.0147	0.0038	0.0021	0.0156	0.0147	0.1403	0.0285	0.1049	0.0466	0.0023
2	rs17044192	115978242	0.81	0.384295662080596	0.94	0.308944172156586	0.263964867368834	0.14666892629045	0.0075	0.0074	0.0963	0.0124	0.0467	0.0151	0.0122	0.0417	0.0019	0.0344	0.0465	0.1151	0.0019	0.057	0.113	0.0132	0.0148	0.0038	0.0021	0.0156	0.0147	0.1403	0.0284	0.1049	0.0466	0.0023
2	rs71418538	115983169	0.81	0.384295662080596	0.94	0.308944172156586	0.254511069187547	0.126925256459121	0.0075	0.0074	0.0963	0.0125	0.0467	0.0152	0.0123	0.0417	0.0019	0.0344	0.0465	0.115	0.0019	0.0571	0.1131	0.0133	0.0148	0.0037	0.0021	0.0156	0.0146	0.1403	0.0284	0.1049	0.0466	0.0023
2	rs114074055	115998297	0.81	0.384295662080596	0.94	0.308944172156586	0.253042550624231	0.116592212938476	0.0074	0.0074	0.0964	0.0126	0.0466	0.0152	0.0124	0.0416	0.002	0.0344	0.0466	0.1147	0.0019	0.0572	0.1131	0.0135	0.015	0.0037	0.0021	0.0156	0.0145	0.1403	0.0282	0.1049	0.0465	0.0023
2	rs71418540	116010149	0.81	0.384295662080596	0.94	0.308944172156586	0.236981465885763	0.0939963386278548	0.0073	0.0074	0.0964	0.0127	0.0466	0.0154	0.0126	0.0415	0.002	0.0343	0.0466	0.1143	0.0019	0.0573	0.1131	0.0137	0.0152	0.0035	0.0021	0.0157	0.0143	0.1403	0.028	0.1049	0.0465	0.0023
2	rs10182676	116021851	0.81	0.384295662080596	0.94	0.308944172156586	0.243849868157331	0.0893655689929195	0.0072	0.0074	0.0964	0.0128	0.0466	0.0154	0.0127	0.0415	0.002	0.0343	0.0466	0.114	0.0019	0.0574	0.113	0.0138	0.0153	0.0035	0.0021	0.0157	0.0142	0.1404	0.028	0.1049	0.0465	0.0023
2	rs72839284	116023919	0.81	0.384295662080596	0.94	0.308944172156586	0.249589972803466	0.0851331088292742	0.0072	0.0074	0.0964	0.0128	0.0467	0.0154	0.0127	0.0415	0.002	0.0343	0.0466	0.1139	0.0019	0.0575	0.113	0.0138	0.0153	0.0035	0.0021	0.0157	0.0142	0.1404	0.028	0.1048	0.0465	0.0023
2	rs72839292	116032600	0.81	0.384295662080596	0.94	0.308944172156586	0.271662886272341	0.0786818857989365	0.0072	0.0074	0.0963	0.0128	0.0472	0.0154	0.0127	0.0415	0.002	0.0343	0.0465	0.1134	0.0019	0.0581	0.1128	0.0138	0.0154	0.0035	0.0022	0.0156	0.0142	0.1403	0.0279	0.1047	0.0464	0.0023
2	rs11691866	116037531	0.81	0.384295662080596	0.95	0.274028283204826	0.285516982638375	0.0797180226008069	0.0072	0.0074	0.0963	0.0128	0.0474	0.0154	0.0127	0.0415	0.002	0.0344	0.0465	0.1132	0.0019	0.0584	0.1127	0.0138	0.0154	0.0035	0.0022	0.0156	0.0142	0.1402	0.0279	0.1046	0.0463	0.0023
2	rs113075865	116043115	0.81	0.384295662080596	0.95	0.274028283204826	0.283150768662293	0.0725106983371063	0.0072	0.0074	0.0963	0.0128	0.0474	0.0154	0.0127	0.0416	0.002	0.0344	0.0465	0.1132	0.0019	0.0584	0.1127	0.0138	0.0155	0.0035	0.0022	0.0156	0.0142	0.1403	0.0279	0.1045	0.0464	0.0023
2	rs77356698	116044929	0.81	0.384295662080596	0.95	0.274028283204826	0.283009131396107	0.0761886257580679	0.0072	0.0074	0.0963	0.0128	0.0474	0.0154	0.0127	0.0416	0.002	0.0344	0.0465	0.1132	0.0019	0.0585	0.1127	0.0138	0.0155	0.0035	0.0022	0.0155	0.0142	0.1403	0.028	0.1045	0.0464	0.0023
2	rs115213468	116057875	0.81	0.384295662080596	0.95	0.274028283204826	0.293978064471522	0.0700302302099865	0.0072	0.0074	0.0964	0.0128	0.0472	0.0154	0.0127	0.0416	0.002	0.0344	0.0464	0.1131	0.0019	0.0587	0.1127	0.0139	0.0156	0.0035	0.0022	0.0154	0.0141	0.1404	0.028	0.1043	0.0464	0.0023
2	rs75537946	116062633	0.81	0.384295662080596	0.95	0.274028283204826	0.287036894856642	0.0653142331235435	0.0072	0.0074	0.0963	0.0127	0.0472	0.0154	0.0127	0.0416	0.002	0.0344	0.0464	0.1131	0.0019	0.0587	0.1126	0.0138	0.0156	0.0035	0.0022	0.0154	0.0142	0.1405	0.028	0.1042	0.0465	0.0022
2	rs77929374	116066418	0.81	0.384295662080596	0.95	0.274028283204826	0.279715054191798	0.0680022136518628	0.0072	0.0074	0.0963	0.0127	0.0473	0.0154	0.0126	0.0418	0.0019	0.0344	0.0466	0.1131	0.0018	0.0584	0.1126	0.0138	0.0156	0.0034	0.0022	0.0154	0.0142	0.1405	0.0281	0.104	0.0467	0.0022
2	rs9646900	116068728	0.81	0.384295662080596	0.95	0.274028283204826	0.275370683094555	0.0664803359567681	0.0072	0.0074	0.0963	0.0127	0.0473	0.0154	0.0126	0.0419	0.0019	0.0344	0.0467	0.1131	0.0019	0.0582	0.1126	0.0138	0.0157	0.0034	0.0022	0.0153	0.0142	0.1406	0.0281	0.1039	0.0468	0.0023
2	rs77259433	116073057	0.81	0.384295662080596	0.95	0.274028283204826	0.267203578537919	0.0657248103554175	0.0072	0.0074	0.0963	0.0127	0.0474	0.0154	0.0127	0.042	0.0019	0.0344	0.0467	0.1131	0.0019	0.058	0.1122	0.0138	0.0157	0.0034	0.0022	0.0154	0.0142	0.1406	0.0282	0.1039	0.0468	0.0023
2	rs34374132	116093339	0.81	0.384295662080596	0.95	0.274028283204826	0.271201318673191	0.0716562263313227	0.0072	0.0074	0.0964	0.0126	0.0474	0.0154	0.0126	0.042	0.002	0.0344	0.0468	0.1131	0.0019	0.0579	0.1121	0.0138	0.0158	0.0034	0.0022	0.0154	0.0142	0.1408	0.0283	0.1036	0.0469	0.0023
2	rs116386810	116106600	0.82	0.338707801994422	0.96	0.241969076141015	0.267569845822541	0.0608697093311226	0.0072	0.0074	0.0964	0.0126	0.0473	0.0153	0.0127	0.042	0.002	0.0344	0.0468	0.1128	0.0018	0.0579	0.112	0.0138	0.0159	0.0034	0.0022	0.0154	0.0142	0.141	0.0284	0.1036	0.047	0.0022
2	rs62167321	116110714	0.82	0.338707801994422	0.97	0.212655582583661	0.255358685898269	0.0575914987783686	0.0072	0.0074	0.0964	0.0125	0.0472	0.0153	0.0128	0.042	0.002	0.0344	0.0469	0.1125	0.0018	0.0579	0.1118	0.0138	0.016	0.0034	0.0022	0.0154	0.0142	0.1413	0.0285	0.1036	0.047	0.0022
2	rs75376630	116120305	0.82	0.338707801994422	0.97	0.212655582583661	0.248532865407634	0.0596806478881288	0.0072	0.0074	0.0964	0.0124	0.0471	0.0153	0.0128	0.0421	0.002	0.0345	0.0469	0.1122	0.0018	0.0579	0.1117	0.0138	0.016	0.0033	0.0022	0.0155	0.0142	0.1416	0.0285	0.1036	0.047	0.0022
2	rs34008603	116125800	0.82	0.338707801994422	0.97	0.212655582583661	0.249061111678645	0.060009941834155	0.0072	0.0074	0.0964	0.0124	0.0471	0.0153	0.0129	0.0421	0.002	0.0345	0.0469	0.1122	0.0018	0.0579	0.1117	0.0138	0.016	0.0033	0.0022	0.0155	0.0142	0.1416	0.0285	0.1036	0.047	0.0022
2	rs116634117	116127404	0.82	0.338707801994422	0.97	0.212655582583661	0.249193269320971	0.059944021356408	0.0072	0.0074	0.0964	0.0124	0.0471	0.0153	0.0129	0.0421	0.002	0.0345	0.0469	0.1122	0.0018	0.0579	0.1117	0.0138	0.0161	0.0033	0.0022	0.0155	0.0142	0.1416	0.0285	0.1036	0.047	0.0022
2	rs2421100	116130709	0.82	0.338707801994422	0.97	0.212655582583661	0.253086982959914	0.0614679728446678	0.0072	0.0075	0.0964	0.0124	0.0471	0.0153	0.0129	0.0421	0.002	0.0345	0.0469	0.1121	0.0018	0.0579	0.1116	0.0138	0.0161	0.0033	0.0022	0.0155	0.0142	0.1417	0.0285	0.1036	0.047	0.0022
2	rs949888	116156643	0.82	0.338707801994422	0.97	0.212655582583661	0.252465318379843	0.0496792736623614	0.0072	0.0075	0.0962	0.0124	0.0468	0.0153	0.0129	0.0421	0.0021	0.0343	0.0467	0.1121	0.0019	0.0581	0.1113	0.0138	0.0164	0.0034	0.0022	0.0155	0.0142	0.1417	0.0285	0.1037	0.0469	0.0022
2	rs17044296	116156971	0.82	0.338707801994422	0.97	0.212655582583661	0.251711563950364	0.0484101843611724	0.0072	0.0075	0.0962	0.0124	0.0468	0.0153	0.0129	0.0421	0.0021	0.0343	0.0467	0.1121	0.0019	0.0581	0.1113	0.0138	0.0164	0.0034	0.0022	0.0155	0.0142	0.1417	0.0285	0.1037	0.0469	0.0022
2	rs952747	116188970	0.82	0.338707801994422	0.97	0.212655582583661	0.258225132981481	0.0453883993183297	0.0072	0.0075	0.0956	0.0125	0.0462	0.0157	0.0132	0.0416	0.0024	0.0333	0.0461	0.1116	0.0021	0.0588	0.11	0.0145	0.0174	0.0034	0.0023	0.0164	0.0148	0.1421	0.0283	0.1037	0.0463	0.0026
2	rs114368872	116191920	0.82	0.338707801994422	0.97	0.212655582583661	0.254421935890704	0.0448059960137216	0.0072	0.0075	0.0955	0.0125	0.0462	0.0157	0.0132	0.0416	0.0024	0.0333	0.0461	0.1115	0.0022	0.0588	0.11	0.0145	0.0174	0.0034	0.0023	0.0164	0.0148	0.142	0.0283	0.1037	0.0462	0.0026
2	rs1517363	116201196	0.82	0.338707801994422	0.97	0.212655582583661	0.248137084258483	0.0420006674665008	0.0072	0.0076	0.095	0.0126	0.0462	0.0158	0.0133	0.0416	0.0024	0.0333	0.0461	0.1114	0.0023	0.0588	0.1097	0.0145	0.0175	0.0035	0.0023	0.0165	0.0149	0.1414	0.0294	0.1034	0.0462	0.0027
2	rs1615301	116205685	0.82	0.338707801994422	0.97	0.212655582583661	0.263964867368834	0.0622025491949414	0.0072	0.0076	0.0949	0.0126	0.0462	0.0158	0.0133	0.0416	0.0024	0.0333	0.046	0.1115	0.0023	0.0588	0.1097	0.0145	0.0176	0.0035	0.0023	0.0166	0.0149	0.1413	0.0295	0.1034	0.0462	0.0027
2	rs78430390	116205928	0.82	0.338707801994422	0.97	0.212655582583661	0.264237732783461	0.0632776061613162	0.0072	0.0076	0.0949	0.0126	0.0462	0.0158	0.0133	0.0416	0.0024	0.0333	0.046	0.1115	0.0023	0.0588	0.1097	0.0145	0.0176	0.0035	0.0023	0.0166	0.0149	0.1413	0.0295	0.1034	0.0462	0.0027
2	rs1400666	116207696	0.82	0.338707801994422	0.97	0.212655582583661	0.263465011519456	0.0610024421931674	0.0072	0.0076	0.0949	0.0126	0.0462	0.0158	0.0133	0.0416	0.0024	0.0333	0.046	0.1115	0.0023	0.0588	0.1097	0.0145	0.0176	0.0035	0.0023	0.0166	0.0149	0.1413	0.0296	0.1034	0.0462	0.0027
2	rs17362497	116216527	0.82	0.338707801994422	0.96	0.241969076141015	0.263101803061475	0.0610688546371162	0.0072	0.0076	0.0949	0.0126	0.0462	0.0158	0.0133	0.0416	0.0024	0.0333	0.046	0.1115	0.0023	0.0588	0.1097	0.0145	0.0176	0.0035	0.0023	0.0166	0.0149	0.1413	0.0296	0.1034	0.0462	0.0027
2	rs72842220	116216727	0.82	0.338707801994422	0.96	0.241969076141015	0.263056421135183	0.0610688546371162	0.0072	0.0076	0.0949	0.0126	0.0462	0.0158	0.0133	0.0416	0.0024	0.0333	0.046	0.1115	0.0023	0.0588	0.1097	0.0145	0.0176	0.0035	0.0023	0.0166	0.0149	0.1413	0.0296	0.1034	0.0462	0.0027
2	rs843436	116223861	0.82	0.338707801994422	0.96	0.241969076141015	0.261063826276654	0.0615345997089099	0.0072	0.0076	0.0949	0.0126	0.0462	0.0157	0.0133	0.0416	0.0024	0.0333	0.0461	0.1114	0.0023	0.0589	0.1096	0.0145	0.0176	0.0035	0.0023	0.0166	0.0149	0.1412	0.0297	0.1033	0.0462	0.0027
2	rs1375144	116241186	0.82	0.338707801994422	0.97	0.212655582583661	0.253576020114485	0.0518881570009337	0.0073	0.0076	0.0946	0.0126	0.0461	0.0158	0.0134	0.0415	0.0024	0.0333	0.0461	0.1113	0.0023	0.059	0.1095	0.0145	0.0176	0.0035	0.0024	0.0165	0.0149	0.1412	0.0299	0.1034	0.0463	0.0027
2	rs79085668	116246870	0.82	0.338707801994422	0.96	0.241969076141015	0.251313016652114	0.0474529424759865	0.0073	0.0076	0.0945	0.0126	0.046	0.0158	0.0134	0.0415	0.0024	0.0333	0.0461	0.1113	0.0023	0.059	0.1095	0.0146	0.0176	0.0035	0.0024	0.0165	0.0149	0.1413	0.0299	0.1035	0.0463	0.0027
2	rs2100179	116250778	0.82	0.338707801994422	0.96	0.241969076141015	0.249722284144565	0.0473933940621845	0.0073	0.0076	0.0945	0.0126	0.046	0.0158	0.0134	0.0415	0.0024	0.0333	0.0461	0.1113	0.0023	0.059	0.1095	0.0146	0.0176	0.0035	0.0023	0.0165	0.0149	0.1413	0.0298	0.1036	0.0463	0.0027
2	rs35732410	116251305	0.82	0.338707801994422	0.96	0.241969076141015	0.249545877561358	0.0469774772647228	0.0073	0.0076	0.0945	0.0126	0.046	0.0158	0.0134	0.0415	0.0024	0.0333	0.0461	0.1113	0.0023	0.059	0.1095	0.0146	0.0176	0.0035	0.0023	0.0165	0.0149	0.1413	0.0298	0.1036	0.0463	0.0027
2	rs79666122	116255293	0.82	0.338707801994422	0.96	0.241969076141015	0.261154220131208	0.0534466344305698	0.0073	0.0076	0.0942	0.0126	0.046	0.0158	0.0134	0.0416	0.0025	0.0332	0.0465	0.1112	0.0023	0.0591	0.1093	0.0146	0.0176	0.0035	0.0024	0.0164	0.0149	0.1413	0.0298	0.1036	0.0462	0.0027
2	rs75323655	116275035	0.82	0.338707801994422	0.96	0.241969076141015	0.266380470702752	0.049375805486924	0.0073	0.0076	0.0941	0.0126	0.046	0.0158	0.0134	0.0417	0.0025	0.0332	0.0466	0.1112	0.0023	0.0591	0.1092	0.0146	0.0176	0.0035	0.0024	0.0164	0.0149	0.1413	0.0298	0.1036	0.0462	0.0027
2	rs76338789	116278518	0.82	0.338707801994422	0.96	0.241969076141015	0.274766321313162	0.0484702906443168	0.0073	0.0076	0.0941	0.0126	0.046	0.0158	0.0134	0.0417	0.0025	0.033	0.0467	0.1111	0.0024	0.0591	0.1091	0.0146	0.0176	0.0036	0.0024	0.0164	0.0149	0.1413	0.0298	0.1036	0.0461	0.0027
2	rs984066	116283668	0.82	0.338707801994422	0.96	0.241969076141015	0.287655592556518	0.0494364340385127	0.0073	0.0076	0.094	0.0126	0.046	0.0158	0.0133	0.0418	0.0026	0.033	0.0468	0.1111	0.0024	0.0592	0.109	0.0146	0.0176	0.0036	0.0024	0.0163	0.0149	0.1413	0.0298	0.1037	0.0461	0.0027
2	rs17044686	116312350	0.82	0.338707801994422	0.96	0.241969076141015	0.284711286131778	0.0437086340941684	0.0073	0.0076	0.094	0.0126	0.046	0.0158	0.0133	0.0418	0.0026	0.033	0.0468	0.1111	0.0024	0.0592	0.109	0.0146	0.0176	0.0036	0.0024	0.0163	0.0149	0.1413	0.0298	0.1037	0.0461	0.0027
2	rs76758027	116320985	0.82	0.338707801994422	0.95	0.274028283204826	0.330876194369195	0.0334647283977128	0.0072	0.0074	0.0936	0.0126	0.0458	0.0162	0.0135	0.0421	0.0027	0.0329	0.0474	0.1106	0.0025	0.0592	0.1085	0.0147	0.0178	0.0036	0.0025	0.0161	0.0146	0.1414	0.0297	0.1042	0.046	0.0028
2	rs56347641	116321699	0.82	0.338707801994422	0.95	0.274028283204826	0.332776123898602	0.0342836759910563	0.0072	0.0074	0.0936	0.0126	0.0458	0.0162	0.0135	0.0421	0.0027	0.0329	0.0474	0.1106	0.0025	0.0592	0.1085	0.0147	0.0178	0.0036	0.0025	0.0161	0.0146	0.1414	0.0297	0.1042	0.046	0.0028
2	rs9308715	116330281	0.82	0.338707801994422	0.95	0.274028283204826	0.344085191305524	0.0262362397624773	0.0071	0.0074	0.0935	0.0127	0.0457	0.0163	0.0135	0.0422	0.0027	0.0328	0.0474	0.1106	0.0025	0.0592	0.1084	0.0147	0.0179	0.0036	0.0025	0.016	0.0145	0.1414	0.0298	0.1044	0.046	0.0028
2	rs17044733	116332653	0.82	0.338707801994422	0.95	0.274028283204826	0.33731763106988	0.0271524720398265	0.0071	0.0074	0.0935	0.0127	0.0457	0.0163	0.0135	0.0422	0.0027	0.0328	0.0474	0.1106	0.0025	0.0592	0.1084	0.0147	0.0179	0.0036	0.0025	0.016	0.0145	0.1414	0.0298	0.1044	0.046	0.0028
2	rs77492818	116339724	0.82	0.338707801994422	0.95	0.274028283204826	0.294363601241434	0.0210540076613062	0.0072	0.0075	0.0934	0.0127	0.0457	0.0164	0.0135	0.0421	0.0027	0.0328	0.0474	0.1106	0.0025	0.0591	0.1084	0.0147	0.0179	0.0036	0.0025	0.016	0.0144	0.1414	0.0297	0.1045	0.0461	0.0028
2	rs6736886	116377636	0.82	0.338707801994422	0.95	0.274028283204826	0.266883317564477	0.0149029093293158	0.0072	0.0075	0.093	0.0127	0.0456	0.0165	0.0136	0.0419	0.0028	0.0328	0.0472	0.1106	0.0025	0.059	0.1084	0.0148	0.0179	0.0035	0.0025	0.0161	0.0142	0.1416	0.0295	0.1048	0.0463	0.0028
2	rs74678901	116382596	0.82	0.338707801994422	0.95	0.274028283204826	0.246820312487709	0.0112873007321108	0.0071	0.0075	0.0928	0.0127	0.0455	0.0167	0.0137	0.0417	0.0028	0.0326	0.0471	0.1106	0.0025	0.059	0.1084	0.0148	0.0179	0.0035	0.0025	0.0161	0.014	0.1417	0.0294	0.1049	0.0464	0.0027
2	rs13012337	116396780	0.82	0.338707801994422	0.95	0.274028283204826	0.203833605827161	0.00488603483564525	0.0071	0.0074	0.0922	0.0127	0.0453	0.0174	0.0142	0.0409	0.0028	0.0321	0.047	0.1106	0.0025	0.0592	0.1082	0.015	0.018	0.0036	0.0025	0.0161	0.0138	0.1423	0.0291	0.1053	0.0469	0.0027
2	rs76746975	116403940	0.82	0.338707801994422	0.95	0.274028283204826	0.194964335465279	0.00313714458839784	0.0071	0.0074	0.0919	0.0127	0.0448	0.0177	0.0143	0.0405	0.0028	0.032	0.0469	0.1106	0.0026	0.0593	0.108	0.0151	0.0181	0.0037	0.0025	0.0161	0.0137	0.1428	0.0289	0.1055	0.0472	0.0027
2	rs35851253	116410419	0.83	0.29697514221559	0.95	0.274028283204826	0.168252483433349	0.00173387242126278	0.0072	0.0071	0.0912	0.0127	0.0443	0.0187	0.0144	0.0393	0.0028	0.0317	0.0467	0.1095	0.0026	0.0601	0.1068	0.0157	0.0182	0.0039	0.0024	0.0162	0.0135	0.144	0.0284	0.1068	0.0482	0.0026
2	rs114956207	116415103	0.84	0.258953137461488	0.95	0.274028283204826	0.188233625152851	0.00102480279222665	0.0073	0.0068	0.0942	0.0126	0.0435	0.0202	0.0145	0.035	0.003	0.0322	0.0471	0.1081	0.0027	0.061	0.1037	0.0167	0.0182	0.0044	0.0023	0.016	0.0136	0.1461	0.0268	0.1095	0.047	0.0021
2	rs10864942	116415274	0.84	0.258953137461488	0.95	0.274028283204826	0.182487536964208	0.00830854975453999	0.0073	0.0068	0.0944	0.0126	0.0435	0.0204	0.0145	0.0346	0.003	0.0323	0.0472	0.1078	0.0027	0.0611	0.1035	0.0168	0.0182	0.0044	0.0023	0.016	0.0137	0.1463	0.0267	0.1096	0.0471	0.0021
2	rs7568150	116422900	0.84	0.258953137461488	0.95	0.274028283204826	0.147402991080977	0.0318542192161454	0.007	0.0066	0.0959	0.0124	0.0433	0.0201	0.0138	0.0314	0.0029	0.0322	0.0478	0.1082	0.0028	0.0606	0.1025	0.0164	0.0179	0.0043	0.0024	0.0164	0.0138	0.1482	0.0262	0.1132	0.0467	0.002
2	rs77916100	116424275	0.84	0.258953137461488	0.95	0.274028283204826	0.149368888074165	0.0346965539143187	0.0071	0.0066	0.0959	0.0124	0.0433	0.0201	0.0137	0.0314	0.0029	0.0322	0.0478	0.1082	0.0029	0.0606	0.1025	0.0164	0.0179	0.0043	0.0024	0.0164	0.0138	0.1482	0.0262	0.1132	0.0467	0.002
2	rs4599118	116426293	0.84	0.258953137461488	0.95	0.274028283204826	0.154049650312362	0.0272911844961609	0.0071	0.0067	0.0959	0.0124	0.0433	0.0201	0.0137	0.0314	0.0029	0.0322	0.0479	0.1081	0.0029	0.0606	0.1023	0.0163	0.0179	0.0043	0.0024	0.0164	0.0138	0.1481	0.0262	0.1133	0.0467	0.002
2	rs13016443	116439728	0.84	0.258953137461488	0.95	0.274028283204826	0.141534294240855	0.0300379713805366	0.0071	0.0066	0.096	0.0124	0.0433	0.02	0.0137	0.0313	0.0029	0.0322	0.0476	0.1081	0.0029	0.0606	0.1024	0.0163	0.0179	0.0043	0.0024	0.0165	0.0139	0.1481	0.0262	0.1134	0.047	0.002
2	rs79895433	116444335	0.84	0.258953137461488	0.95	0.274028283204826	0.14287599925486	0.0385678787188565	0.0071	0.0067	0.0959	0.0125	0.0433	0.02	0.0137	0.0313	0.0029	0.0322	0.0477	0.1081	0.0029	0.0607	0.1022	0.0163	0.0179	0.0043	0.0024	0.0165	0.0139	0.1481	0.0262	0.1134	0.0469	0.002
2	rs35766316	116447277	0.84	0.258953137461488	0.95	0.274028283204826	0.146230873907002	0.024889802270672	0.0071	0.0066	0.0959	0.0125	0.0433	0.0201	0.0137	0.0312	0.0029	0.0322	0.0477	0.1081	0.0029	0.0607	0.1023	0.0163	0.0179	0.0043	0.0024	0.0165	0.0139	0.1482	0.0262	0.1134	0.0469	0.002
2	rs76172984	116453531	0.84	0.258953137461488	0.95	0.274028283204826	0.149961673147355	0.0192522432550714	0.0072	0.0066	0.0957	0.0127	0.0436	0.0203	0.0138	0.0312	0.0029	0.0321	0.0476	0.1082	0.0029	0.0608	0.1024	0.0163	0.018	0.0043	0.0024	0.0165	0.0139	0.1475	0.026	0.1134	0.0469	0.002
2	rs2901395	116466551	0.84	0.258953137461488	0.95	0.274028283204826	0.158236749562442	0.010959521571443	0.0071	0.0066	0.0961	0.0128	0.0434	0.0201	0.0137	0.031	0.0029	0.0321	0.0476	0.108	0.0028	0.061	0.1028	0.0163	0.018	0.0043	0.0024	0.0165	0.0139	0.1477	0.026	0.1137	0.0466	0.002
2	rs10496500	116470814	0.84	0.258953137461488	0.95	0.274028283204826	0.161903030362033	0.0141529409142537	0.0071	0.0065	0.0961	0.0128	0.0433	0.0201	0.0137	0.031	0.0029	0.0321	0.0476	0.108	0.0028	0.061	0.1028	0.0163	0.018	0.0043	0.0024	0.0165	0.0139	0.1477	0.026	0.1137	0.0467	0.002
2	rs2421282	116475387	0.84	0.258953137461488	0.95	0.274028283204826	0.165094794080661	0.0165332135525662	0.0071	0.0065	0.0962	0.0128	0.0433	0.0201	0.0137	0.031	0.0028	0.0321	0.0477	0.108	0.0028	0.0611	0.1028	0.0163	0.018	0.0043	0.0024	0.0165	0.0139	0.1477	0.0259	0.1137	0.0467	0.002
2	rs116279725	116480012	0.84	0.258953137461488	0.95	0.274028283204826	0.166669272330753	0.0250229323162157	0.0071	0.0065	0.0963	0.0127	0.0434	0.0201	0.0137	0.031	0.0028	0.0322	0.0478	0.1079	0.0027	0.0612	0.1028	0.0162	0.018	0.0042	0.0024	0.0165	0.0139	0.1476	0.0259	0.1137	0.0466	0.002
2	rs112055855	116484711	0.84	0.258953137461488	0.95	0.274028283204826	0.177352659137483	0.0274766515836574	0.0071	0.0064	0.0965	0.0127	0.0435	0.0201	0.0136	0.0311	0.0028	0.0322	0.0478	0.1078	0.0027	0.0612	0.103	0.0162	0.0179	0.0042	0.0025	0.0165	0.0139	0.1473	0.026	0.1137	0.0465	0.002
2	rs77884263	116494872	0.84	0.258953137461488	0.95	0.274028283204826	0.188459570707857	0.0253348796135984	0.0071	0.0064	0.0967	0.0126	0.0435	0.02	0.0137	0.0311	0.0029	0.0322	0.0479	0.1077	0.0027	0.0613	0.1031	0.0161	0.018	0.0041	0.0026	0.0166	0.014	0.147	0.026	0.1137	0.0464	0.002
2	rs72828562	116496684	0.84	0.258953137461488	0.94	0.308944172156586	0.189932004414111	0.0243168076490955	0.0071	0.0064	0.0967	0.0126	0.0435	0.02	0.0137	0.0311	0.0029	0.0322	0.0479	0.1077	0.0027	0.0613	0.1031	0.0161	0.018	0.0041	0.0026	0.0166	0.014	0.1469	0.026	0.1137	0.0464	0.002
2	rs36044503	116503671	0.84	0.258953137461488	0.94	0.308944172156586	0.192972925670547	0.0302805153414081	0.0071	0.0064	0.0968	0.0126	0.0435	0.02	0.0137	0.0312	0.0029	0.0322	0.0479	0.1077	0.0027	0.0613	0.1031	0.0161	0.018	0.0041	0.0026	0.0166	0.014	0.1468	0.026	0.1137	0.0463	0.002
2	rs78898435	116504104	0.84	0.258953137461488	0.94	0.308944172156586	0.193699203351318	0.0282244174042036	0.0071	0.0064	0.0968	0.0126	0.0435	0.02	0.0137	0.0312	0.0029	0.0322	0.0479	0.1077	0.0027	0.0613	0.1031	0.0161	0.018	0.0041	0.0026	0.0166	0.014	0.1468	0.026	0.1137	0.0463	0.002
2	rs2053724	116510817	0.83	0.29697514221559	0.94	0.308944172156586	0.194427038845073	0.0213001342230555	0.0071	0.0063	0.0969	0.0126	0.0434	0.02	0.0137	0.0312	0.0029	0.0322	0.0481	0.1078	0.0027	0.0612	0.1032	0.0161	0.0181	0.0041	0.0026	0.0165	0.014	0.1467	0.0259	0.1135	0.0464	0.002
2	rs116295433	116511551	0.84	0.258953137461488	0.94	0.308944172156586	0.185534399379347	0.0172681254875055	0.0071	0.0065	0.0969	0.0126	0.0434	0.02	0.0137	0.0312	0.0029	0.0322	0.0481	0.1078	0.0027	0.0611	0.1031	0.0161	0.0181	0.0041	0.0028	0.0165	0.014	0.1467	0.0259	0.1129	0.0464	0.0025
2	rs6724260	116512608	0.84	0.258953137461488	0.94	0.308944172156586	0.185907953686545	0.0175290598208466	0.0071	0.0066	0.0968	0.0127	0.0434	0.02	0.0137	0.0313	0.0029	0.0322	0.0481	0.1077	0.0027	0.0611	0.1031	0.0161	0.0181	0.0042	0.0028	0.0165	0.014	0.1466	0.0259	0.1129	0.0464	0.0025
2	rs9646931	116518963	0.83	0.29697514221559	0.94	0.308944172156586	0.19000769080128	0.00592821789984077	0.0071	0.0067	0.0965	0.0128	0.0434	0.0199	0.0137	0.0314	0.0029	0.0322	0.0481	0.1073	0.0028	0.0609	0.1033	0.0161	0.0183	0.0042	0.0029	0.0166	0.0141	0.1464	0.0259	0.113	0.0465	0.0025
2	rs78775035	116520627	0.83	0.29697514221559	0.94	0.308944172156586	0.186956202226996	0.00677445468628211	0.0072	0.0067	0.0966	0.0128	0.0433	0.0199	0.0137	0.0314	0.003	0.0322	0.048	0.107	0.0028	0.0608	0.1032	0.0161	0.0182	0.0042	0.003	0.0166	0.0141	0.1463	0.0259	0.1131	0.0468	0.0026
2	rs6750926	116521835	0.83	0.29697514221559	0.95	0.274028283204826	0.187106228283676	0.00689023455610279	0.0071	0.0066	0.0966	0.0128	0.0433	0.0199	0.0137	0.0314	0.0029	0.0322	0.0479	0.107	0.0028	0.0608	0.1032	0.0162	0.0182	0.0042	0.003	0.0166	0.0142	0.1463	0.0259	0.1132	0.0468	0.0026
2	rs72828583	116528975	0.83	0.29697514221559	0.95	0.274028283204826	0.191221020942751	0.00846317260791441	0.0071	0.0066	0.0967	0.0128	0.0433	0.0198	0.0136	0.0314	0.003	0.0323	0.0479	0.1069	0.0028	0.0608	0.1033	0.0161	0.0182	0.0042	0.003	0.0166	0.0141	0.1462	0.0258	0.1132	0.0468	0.0026
2	rs77637671	116548364	0.83	0.29697514221559	0.95	0.274028283204826	0.207595291279916	0.00790345809078708	0.0071	0.0067	0.0968	0.0129	0.0433	0.0198	0.0134	0.0314	0.003	0.0325	0.0479	0.1068	0.0029	0.0609	0.1034	0.016	0.0182	0.0043	0.0031	0.0166	0.0139	0.1462	0.0258	0.1132	0.0468	0.0026
2	rs17655300	116569378	0.84	0.258953137461488	0.95	0.274028283204826	0.242025058671032	0.00703053085747853	0.0071	0.0067	0.0969	0.013	0.0433	0.0197	0.0131	0.0315	0.0032	0.0326	0.0479	0.1064	0.003	0.0609	0.1036	0.0163	0.0182	0.0044	0.0032	0.0166	0.014	0.1457	0.0257	0.1131	0.0467	0.0027
2	rs76331767	116574108	0.84	0.258953137461488	0.95	0.274028283204826	0.249325465390198	0.00721990081902487	0.0071	0.0067	0.097	0.013	0.0433	0.0197	0.013	0.0315	0.0032	0.0327	0.0478	0.1064	0.003	0.061	0.1037	0.0163	0.0183	0.0044	0.0032	0.0167	0.014	0.1456	0.0257	0.113	0.0467	0.0027
2	rs17655578	116574125	0.84	0.258953137461488	0.95	0.274028283204826	0.249325465390198	0.00724375751520087	0.0071	0.0067	0.097	0.013	0.0433	0.0197	0.013	0.0315	0.0032	0.0327	0.0478	0.1064	0.003	0.061	0.1037	0.0163	0.0183	0.0044	0.0032	0.0167	0.014	0.1456	0.0257	0.113	0.0467	0.0027
2	rs12468733	116576226	0.84	0.258953137461488	0.95	0.274028283204826	0.264010334312612	0.00663687948091612	0.0071	0.0067	0.097	0.0131	0.0433	0.0196	0.0129	0.0315	0.0033	0.0327	0.0478	0.1064	0.003	0.061	0.1036	0.0164	0.0183	0.0044	0.0032	0.0167	0.014	0.1453	0.0257	0.1129	0.0467	0.0027
2	rs13034965	116581530	0.84	0.258953137461488	0.95	0.274028283204826	0.273003829427503	0.00843729940266157	0.0072	0.0067	0.097	0.0131	0.0433	0.0195	0.0128	0.0315	0.0033	0.0327	0.0478	0.1064	0.0031	0.061	0.1036	0.0165	0.0183	0.0044	0.0033	0.0167	0.014	0.1451	0.0257	0.1129	0.0468	0.0027
2	rs72830510	116586335	0.84	0.258953137461488	0.95	0.274028283204826	0.1961956177304	0.0130643109999383	0.0069	0.0064	0.0971	0.0131	0.0433	0.0196	0.0128	0.0315	0.0028	0.0327	0.0478	0.1064	0.0026	0.061	0.1037	0.0165	0.0183	0.0042	0.0027	0.0167	0.014	0.148	0.0257	0.113	0.0467	0.0023
2	rs1125501	116589711	0.84	0.258953137461488	0.95	0.274028283204826	0.183561768397838	0.0131290437305973	0.0068	0.0064	0.0974	0.0131	0.0433	0.0196	0.0128	0.0314	0.0028	0.0327	0.0477	0.1065	0.0026	0.0608	0.1038	0.0165	0.0183	0.0042	0.0027	0.0167	0.014	0.1479	0.0257	0.113	0.0466	0.0023
2	rs13034936	116592936	0.84	0.258953137461488	0.95	0.274028283204826	0.17917683165397	0.0127111596387082	0.0068	0.0064	0.0974	0.0131	0.0433	0.0196	0.0128	0.0314	0.0028	0.0327	0.0477	0.1064	0.0026	0.0608	0.1038	0.0165	0.0183	0.0042	0.0027	0.0167	0.014	0.1479	0.0257	0.113	0.0466	0.0023
2	rs113985666	116597876	0.84	0.258953137461488	0.96	0.241969076141015	0.170483653288721	0.0127430628640158	0.0068	0.0064	0.0974	0.0131	0.0433	0.0196	0.0129	0.0314	0.0028	0.0327	0.0476	0.1064	0.0026	0.0607	0.1038	0.0166	0.0183	0.0042	0.0027	0.0167	0.014	0.1479	0.0257	0.1129	0.0467	0.0023
2	rs72830519	116604247	0.84	0.258953137461488	0.96	0.241969076141015	0.153647958983632	0.0164968815994975	0.0068	0.0063	0.0974	0.0131	0.0432	0.0196	0.0129	0.0313	0.0028	0.0327	0.0475	0.1065	0.0027	0.0604	0.1039	0.0167	0.0183	0.0042	0.0027	0.0167	0.014	0.1478	0.0258	0.1129	0.0469	0.0023
2	rs272069	116608166	0.84	0.258953137461488	0.96	0.241969076141015	0.146588430495487	0.0134223313752947	0.0068	0.0063	0.0974	0.013	0.0431	0.0197	0.013	0.0313	0.0028	0.0326	0.0474	0.1064	0.0027	0.0603	0.104	0.0168	0.0183	0.0041	0.0027	0.0167	0.014	0.1478	0.0259	0.1129	0.0469	0.0023
2	rs67534347	116629216	0.84	0.258953137461488	0.96	0.241969076141015	0.11898677620333	0.0139183705268933	0.0068	0.0062	0.0975	0.0129	0.0428	0.0198	0.0133	0.031	0.0029	0.0326	0.0473	0.1063	0.0028	0.0597	0.1042	0.0171	0.0184	0.004	0.0027	0.0167	0.014	0.1478	0.0262	0.1128	0.0474	0.0024
2	rs17045173	116629690	0.84	0.258953137461488	0.96	0.241969076141015	0.119044148220777	0.0133568750284817	0.0068	0.0062	0.0975	0.0129	0.0428	0.0198	0.0133	0.031	0.0029	0.0326	0.0473	0.1063	0.0028	0.0596	0.1042	0.0171	0.0184	0.004	0.0027	0.0167	0.014	0.1478	0.0262	0.1128	0.0474	0.0024
2	rs272000	116655795	0.84	0.258953137461488	0.96	0.241969076141015	0.11383664457926	0.0170091156843629	0.0068	0.0061	0.0979	0.0128	0.0427	0.02	0.0134	0.0308	0.0029	0.0327	0.0471	0.1066	0.0028	0.0594	0.1042	0.0169	0.0184	0.004	0.0027	0.0166	0.0139	0.148	0.0261	0.1129	0.0472	0.0024
2	rs11890985	116668062	0.84	0.258953137461488	0.96	0.241969076141015	0.0778558704325153	0.0064108863805996	0.0073	0.0061	0.0989	0.013	0.0424	0.02	0.0142	0.0308	0.003	0.0328	0.0471	0.1063	0.003	0.0592	0.1039	0.0172	0.0183	0.0041	0.0026	0.0171	0.0138	0.148	0.0257	0.1113	0.0468	0.0024
2	rs7575321	116675582	0.84	0.258953137461488	0.96	0.241969076141015	0.0604686703283711	0.00243792329716486	0.0077	0.006	0.0994	0.0131	0.0425	0.0198	0.015	0.0309	0.003	0.0327	0.0468	0.1065	0.0032	0.0591	0.1047	0.0173	0.0187	0.0042	0.0026	0.0178	0.0138	0.1474	0.0255	0.1098	0.0455	0.0025
2	rs34886295	116691862	0.84	0.258953137461488	0.97	0.212655582583661	0.0607111980662835	0.00239824158174688	0.0077	0.0059	0.0996	0.0131	0.0425	0.0197	0.015	0.0308	0.003	0.0326	0.0468	0.1065	0.0032	0.0591	0.1047	0.0172	0.0188	0.0042	0.0026	0.0178	0.0138	0.1476	0.0256	0.1096	0.0454	0.0025
2	rs75891959	116696277	0.84	0.258953137461488	0.96	0.241969076141015	0.0590636414590295	0.0026556328166852	0.0077	0.0059	0.0995	0.0131	0.0425	0.0196	0.0151	0.0308	0.003	0.0327	0.0468	0.1066	0.0032	0.0591	0.1045	0.0171	0.0189	0.0042	0.0026	0.0178	0.0137	0.1478	0.0256	0.1097	0.0454	0.0025
2	rs7597314	116698176	0.84	0.258953137461488	0.97	0.212655582583661	0.0633062324429756	0.00258649797736229	0.0078	0.0059	0.0996	0.0132	0.0426	0.0196	0.015	0.0307	0.003	0.0327	0.0468	0.1066	0.0032	0.0592	0.1044	0.0169	0.0189	0.0042	0.0026	0.0178	0.0137	0.1479	0.0256	0.1096	0.0454	0.0025
2	rs10166744	116698291	0.84	0.258953137461488	0.97	0.212655582583661	0.0644653752675538	0.00260024479403566	0.0078	0.0059	0.0996	0.0132	0.0425	0.0196	0.015	0.0307	0.003	0.0327	0.0468	0.1068	0.0032	0.0592	0.1044	0.017	0.0189	0.0042	0.0026	0.0179	0.0137	0.148	0.0256	0.1096	0.0454	0.0025
2	rs1447238	116699355	0.84	0.258953137461488	0.96	0.241969076141015	0.0594681111702969	0.00298659344036659	0.0078	0.0059	0.0996	0.0132	0.0425	0.0195	0.0149	0.0307	0.003	0.0326	0.0468	0.1068	0.0033	0.0592	0.1043	0.0169	0.0189	0.0042	0.0027	0.0179	0.0136	0.148	0.0256	0.1096	0.0454	0.0025
2	rs76901156	116711775	0.84	0.258953137461488	0.96	0.241969076141015	0.0576804335396312	0.00377992777290524	0.0078	0.0058	0.0997	0.0132	0.0425	0.0194	0.0149	0.0304	0.003	0.0326	0.0467	0.1069	0.0034	0.0594	0.104	0.0168	0.0189	0.0043	0.0027	0.0178	0.0136	0.1482	0.0257	0.1095	0.0455	0.0026
2	rs77047242	116728548	0.84	0.258953137461488	0.96	0.241969076141015	0.0574640193291496	0.00354754897925014	0.0078	0.0058	0.0997	0.0132	0.0425	0.0194	0.0149	0.0304	0.003	0.0326	0.0467	0.1069	0.0034	0.0594	0.1039	0.0168	0.019	0.0043	0.0027	0.0178	0.0136	0.1482	0.0257	0.1095	0.0455	0.0026
2	rs72830566	116730221	0.84	0.258953137461488	0.96	0.241969076141015	0.0573020634845745	0.00361312759372091	0.0078	0.0058	0.0997	0.0132	0.0425	0.0194	0.0149	0.0304	0.003	0.0326	0.0467	0.1069	0.0034	0.0594	0.1039	0.0168	0.019	0.0043	0.0027	0.0178	0.0136	0.1482	0.0257	0.1095	0.0455	0.0026
2	rs115245160	116730253	0.84	0.258953137461488	0.96	0.241969076141015	0.0573020634845745	0.00361312759372091	0.0078	0.0058	0.0997	0.0132	0.0425	0.0194	0.0149	0.0304	0.003	0.0326	0.0467	0.1069	0.0034	0.0594	0.1039	0.0168	0.019	0.0043	0.0027	0.0178	0.0136	0.1482	0.0257	0.1095	0.0455	0.0026
2	rs76905172	116735339	0.84	0.258953137461488	0.96	0.241969076141015	0.0581875050956461	0.00372945938531935	0.0078	0.0058	0.0999	0.0132	0.0425	0.0194	0.0149	0.0304	0.0029	0.0326	0.0467	0.107	0.0034	0.0594	0.1039	0.0168	0.019	0.0042	0.0027	0.0178	0.0136	0.1482	0.0257	0.1094	0.0455	0.0026
2	rs80044853	116738455	0.84	0.258953137461488	0.96	0.241969076141015	0.057140411546306	0.00361312759372091	0.0078	0.0058	0.0999	0.0132	0.0425	0.0193	0.0149	0.0303	0.0029	0.0326	0.0467	0.1071	0.0034	0.0594	0.1039	0.0168	0.019	0.0042	0.0027	0.0178	0.0136	0.1482	0.0256	0.1094	0.0455	0.0026
2	rs10173690	116743703	0.84	0.258953137461488	0.96	0.241969076141015	0.0540054402736803	0.00437762342012653	0.0078	0.0058	0.0999	0.0131	0.0425	0.0193	0.0148	0.0303	0.0029	0.0326	0.0467	0.1074	0.0034	0.0593	0.1039	0.0167	0.019	0.0042	0.0027	0.0178	0.0136	0.1484	0.0255	0.1093	0.0455	0.0026
2	rs113750445	116751713	0.84	0.258953137461488	0.96	0.241969076141015	0.052617758026813	0.00498347366020009	0.0078	0.0058	0.0998	0.0131	0.0424	0.0192	0.0148	0.0303	0.0029	0.0326	0.0468	0.1078	0.0034	0.0593	0.1037	0.0167	0.0191	0.0042	0.0027	0.0177	0.0136	0.1486	0.0254	0.1091	0.0456	0.0026
2	rs13008735	116754093	0.84	0.258953137461488	0.96	0.241969076141015	0.0545429433931129	0.00565238572612421	0.0079	0.0058	0.0997	0.0131	0.0424	0.0193	0.0148	0.0303	0.0029	0.0326	0.0468	0.1078	0.0034	0.0593	0.1037	0.0168	0.019	0.0042	0.0027	0.0177	0.0136	0.1486	0.0254	0.1091	0.0456	0.0026
2	rs114987848	116756525	0.84	0.258953137461488	0.96	0.241969076141015	0.0560882056293073	0.00733959634483772	0.0079	0.0058	0.0997	0.0128	0.0425	0.0193	0.0148	0.0303	0.0028	0.0326	0.0468	0.1079	0.0034	0.0593	0.1037	0.0168	0.019	0.0042	0.0027	0.0177	0.0136	0.1487	0.0253	0.1092	0.0456	0.0026
2	rs17045367	116771597	0.84	0.258953137461488	0.96	0.241969076141015	0.0537121906239952	0.00597127208565686	0.0079	0.0057	0.0997	0.0127	0.0424	0.0192	0.0147	0.0301	0.0027	0.0326	0.0467	0.108	0.0034	0.0593	0.1041	0.0166	0.019	0.0042	0.0027	0.0177	0.0133	0.1491	0.0253	0.1094	0.0456	0.0027
2	rs72832636	116797839	0.83	0.29697514221559	0.96	0.241969076141015	0.0517396238447392	0.0441115188441802	0.0081	0.0047	0.1067	0.0116	0.0437	0.017	0.0152	0.0282	0.0018	0.0325	0.0472	0.109	0.0032	0.058	0.1056	0.0152	0.0176	0.004	0.0018	0.0176	0.0118	0.1521	0.0248	0.1079	0.0467	0.0028
2	rs1480498	116799289	0.83	0.29697514221559	0.97	0.212655582583661	0.0491644579711302	0.0357911070977267	0.0081	0.0047	0.1067	0.0116	0.0437	0.017	0.0152	0.0282	0.0018	0.0325	0.0472	0.109	0.0032	0.058	0.1056	0.0152	0.0176	0.004	0.0018	0.0176	0.0118	0.1521	0.0248	0.1079	0.0467	0.0028
2	rs11696034	116800420	0.83	0.29697514221559	0.98	0.18597139562509	0.0487922546129063	0.0353201105655353	0.0081	0.0047	0.1067	0.0116	0.0437	0.017	0.0152	0.0282	0.0018	0.0325	0.0472	0.109	0.0032	0.058	0.1056	0.0152	0.0176	0.004	0.0018	0.0176	0.0118	0.1521	0.0248	0.1079	0.0467	0.0028
2	rs62155438	116827837	0.83	0.29697514221559	0.98	0.18597139562509	0.0404940935248941	0.0420006674665008	0.0081	0.0047	0.1072	0.0118	0.0434	0.0173	0.0152	0.0281	0.0018	0.0329	0.0472	0.1089	0.0032	0.0578	0.1061	0.0151	0.0176	0.0039	0.0017	0.0175	0.0118	0.1518	0.0249	0.1077	0.0466	0.0027
2	rs1383314	116843069	0.83	0.29697514221559	0.98	0.18597139562509	0.0396753431849649	0.0344382397724384	0.0081	0.0047	0.1073	0.0118	0.0434	0.0173	0.0153	0.0281	0.0018	0.0329	0.0473	0.1086	0.0032	0.0578	0.1062	0.0151	0.0176	0.0039	0.0017	0.0175	0.0118	0.152	0.025	0.1078	0.0465	0.0027
2	rs115852871	116845205	0.83	0.29697514221559	0.98	0.18597139562509	0.0396893622108543	0.0351116939589534	0.0081	0.0047	0.1073	0.0118	0.0434	0.0173	0.0153	0.0281	0.0018	0.0329	0.0472	0.1086	0.0032	0.0578	0.1062	0.0151	0.0176	0.0039	0.0017	0.0175	0.0118	0.152	0.025	0.1078	0.0465	0.0027
2	rs75874640	116861998	0.83	0.29697514221559	0.98	0.18597139562509	0.0393538458423564	0.0333629998883935	0.0081	0.0047	0.1076	0.0118	0.0433	0.0174	0.0153	0.028	0.0018	0.033	0.0472	0.1085	0.0032	0.0577	0.1064	0.0151	0.0177	0.004	0.0017	0.0174	0.0118	0.1519	0.025	0.1078	0.0465	0.0027
2	rs74898419	116862908	0.83	0.29697514221559	0.98	0.18597139562509	0.0393399085426238	0.0333629998883935	0.0081	0.0047	0.1076	0.0118	0.0433	0.0174	0.0153	0.028	0.0018	0.033	0.0472	0.1085	0.0032	0.0577	0.1064	0.0151	0.0177	0.004	0.0017	0.0174	0.0118	0.1519	0.0251	0.1078	0.0465	0.0027
2	rs77393244	116871427	0.82	0.338707801994422	0.98	0.18597139562509	0.0422540273334629	0.0349038415136676	0.0081	0.0047	0.1083	0.0119	0.0431	0.0174	0.0153	0.0279	0.0018	0.0332	0.0472	0.1076	0.0032	0.0576	0.1068	0.0151	0.0177	0.004	0.0017	0.0173	0.0117	0.1518	0.0251	0.1077	0.0465	0.0027
2	rs6707419	116872975	0.82	0.338707801994422	0.98	0.18597139562509	0.0418746485675414	0.0335665993151485	0.0081	0.0047	0.1084	0.0119	0.043	0.0174	0.0153	0.0279	0.0018	0.0332	0.0472	0.1075	0.0032	0.0575	0.1068	0.0151	0.0177	0.004	0.0017	0.0173	0.0119	0.1518	0.0251	0.1077	0.0465	0.0027
2	rs79315333	116883851	0.82	0.338707801994422	0.98	0.18597139562509	0.0401256449136697	0.0336175881502314	0.0081	0.0047	0.1085	0.012	0.043	0.0174	0.0153	0.0279	0.0018	0.0332	0.0471	0.1077	0.0032	0.0574	0.107	0.0151	0.0178	0.004	0.0016	0.0172	0.012	0.1517	0.0251	0.1076	0.0465	0.0027
2	rs76630035	116889039	0.83	0.29697514221559	0.97	0.212655582583661	0.0387300292450107	0.0326548949177395	0.0081	0.0047	0.1087	0.012	0.0429	0.0174	0.0153	0.0279	0.0018	0.0331	0.0471	0.1079	0.0032	0.0572	0.1071	0.0151	0.0178	0.004	0.0016	0.0172	0.0121	0.1515	0.0251	0.1074	0.0465	0.0027
2	rs62157599	116892894	0.83	0.29697514221559	0.98	0.18597139562509	0.0368729238955089	0.0317051155793327	0.0081	0.0047	0.1089	0.0121	0.0429	0.0175	0.0154	0.0279	0.0018	0.0329	0.047	0.1081	0.0031	0.057	0.1073	0.0151	0.0179	0.004	0.0016	0.0171	0.0123	0.1513	0.0251	0.1071	0.0465	0.0027
2	rs11123338	116911027	0.82	0.338707801994422	0.97	0.212655582583661	0.0574460092214449	0.0450967811091947	0.0081	0.0048	0.1095	0.0106	0.0431	0.0178	0.0161	0.0283	0.0017	0.0334	0.047	0.1087	0.0031	0.0562	0.1077	0.0152	0.0182	0.0037	0.0014	0.0167	0.0121	0.1516	0.0253	0.1061	0.0465	0.0027
2	rs115853871	116918012	0.82	0.338707801994422	0.97	0.212655582583661	0.0585697456002795	0.051332012947862	0.0081	0.0048	0.1096	0.0106	0.0431	0.0178	0.0161	0.0283	0.0017	0.0335	0.0468	0.1089	0.0031	0.0562	0.1078	0.0152	0.0182	0.0037	0.0014	0.0167	0.0122	0.1517	0.0253	0.106	0.0464	0.0027
2	rs115133643	116932781	0.82	0.338707801994422	0.97	0.212655582583661	0.0590636414590295	0.0408232272498776	0.0081	0.0048	0.1098	0.0106	0.043	0.0178	0.0161	0.0282	0.0017	0.0335	0.0466	0.109	0.0031	0.0562	0.1078	0.0152	0.0182	0.0036	0.0014	0.0166	0.0122	0.1518	0.0254	0.1059	0.0463	0.0027
2	rs143150128	116936541	0.82	0.338707801994422	0.98	0.18597139562509	0.0591921378935287	0.0376497319331848	0.0081	0.0047	0.1098	0.0106	0.0429	0.0178	0.0161	0.0282	0.0017	0.0336	0.0465	0.109	0.0031	0.0562	0.1078	0.0152	0.0182	0.0036	0.0014	0.0166	0.0122	0.1518	0.0254	0.1058	0.0463	0.0027
2	rs74993888	116954325	0.82	0.338707801994422	0.98	0.18597139562509	0.0581511878750602	0.041046344365315	0.0081	0.0047	0.11	0.0107	0.0429	0.0178	0.0162	0.0279	0.0017	0.0336	0.0464	0.1091	0.0031	0.0562	0.1079	0.0153	0.0183	0.0036	0.0014	0.0166	0.0122	0.1519	0.0255	0.1057	0.0462	0.0027
2	rs12105694	116963407	0.82	0.338707801994422	0.98	0.18597139562509	0.0576984924752009	0.0401018709599281	0.0081	0.0047	0.11	0.0106	0.0429	0.0177	0.0162	0.0279	0.0018	0.0336	0.0463	0.1092	0.0031	0.0561	0.1081	0.0153	0.0182	0.0036	0.0014	0.0165	0.0122	0.152	0.0255	0.1057	0.0461	0.0027
2	rs7605173	116969268	0.82	0.338707801994422	0.98	0.18597139562509	0.0621608984049929	0.0460916741760272	0.0081	0.0047	0.1103	0.0107	0.0429	0.0178	0.0162	0.0279	0.0018	0.0336	0.0463	0.1093	0.0031	0.0561	0.1079	0.0153	0.0183	0.0036	0.0014	0.0165	0.0123	0.152	0.0255	0.1056	0.046	0.0027
2	rs72834208	116969411	0.82	0.338707801994422	0.98	0.18597139562509	0.0623888630909027	0.0463271606423536	0.0081	0.0047	0.1103	0.0107	0.0429	0.0178	0.0162	0.0279	0.0018	0.0336	0.0463	0.1093	0.0031	0.0561	0.1079	0.0153	0.0183	0.0036	0.0014	0.0165	0.0123	0.152	0.0255	0.1056	0.046	0.0027
2	rs35425904	116973707	0.82	0.338707801994422	0.99	0.161794913519683	0.0624078849967892	0.0505333042179691	0.0081	0.0047	0.1102	0.0107	0.0428	0.0178	0.0162	0.0279	0.0018	0.0338	0.0462	0.1093	0.0031	0.0561	0.1079	0.0153	0.0183	0.0036	0.0014	0.0165	0.0123	0.1521	0.0255	0.1056	0.046	0.0027
2	rs59907131	116983019	0.82	0.338707801994422	0.99	0.161794913519683	0.0591737699228966	0.0487713126614836	0.0082	0.0047	0.1103	0.0107	0.0427	0.0178	0.0162	0.0278	0.0018	0.0337	0.0461	0.1094	0.0031	0.0559	0.108	0.0153	0.0183	0.0036	0.0014	0.0165	0.0123	0.1521	0.0255	0.1056	0.046	0.0027
2	rs1505761	117000072	0.82	0.338707801994422	0.99	0.161794913519683	0.0622178379789101	0.0542649254622272	0.0082	0.0047	0.1103	0.0107	0.0427	0.0178	0.0163	0.0278	0.0018	0.0334	0.046	0.1095	0.0031	0.0559	0.1081	0.0155	0.0183	0.0036	0.0014	0.0165	0.0122	0.1519	0.0254	0.1056	0.0462	0.0028
2	rs79658287	117001345	0.82	0.338707801994422	0.99	0.161794913519683	0.0616122543489839	0.0504109108230299	0.0082	0.0047	0.1103	0.0107	0.0427	0.0178	0.0163	0.0278	0.0018	0.0334	0.046	0.1095	0.0031	0.0559	0.1081	0.0155	0.0183	0.0036	0.0014	0.0165	0.0122	0.1519	0.0254	0.1056	0.0462	0.0028
2	rs17613047	117007298	0.82	0.338707801994422	0.99	0.161794913519683	0.063037754687477	0.0522603661538832	0.0082	0.0047	0.1106	0.0107	0.0427	0.0177	0.0162	0.0278	0.0018	0.0334	0.046	0.1095	0.0031	0.0559	0.1081	0.0154	0.0183	0.0037	0.0014	0.0165	0.0122	0.1519	0.0254	0.1055	0.0462	0.0028
2	rs56871522	117026980	0.82	0.338707801994422	0.99	0.161794913519683	0.0562656294015369	0.0526337298362892	0.0082	0.0047	0.1106	0.0108	0.0429	0.0177	0.0163	0.0278	0.0018	0.0334	0.0459	0.1097	0.0031	0.0557	0.1084	0.0156	0.0183	0.0037	0.0014	0.0165	0.0121	0.1511	0.0253	0.1057	0.0461	0.0028
2	rs17547486	117029708	0.82	0.338707801994422	0.99	0.161794913519683	0.0560704837899139	0.0548980311015246	0.0082	0.0047	0.1106	0.0108	0.0429	0.0177	0.0163	0.0278	0.0018	0.0334	0.0459	0.1097	0.0031	0.0557	0.1084	0.0157	0.0183	0.0037	0.0014	0.0165	0.0121	0.1511	0.0253	0.1057	0.0461	0.0028
2	rs114239808	117033449	0.82	0.338707801994422	0.99	0.161794913519683	0.0553646683613924	0.0492546460826424	0.0082	0.0047	0.1106	0.0108	0.0429	0.0177	0.0163	0.0278	0.0018	0.0334	0.0459	0.1097	0.0031	0.0557	0.1084	0.0157	0.0183	0.0037	0.0014	0.0165	0.0121	0.1511	0.0253	0.1057	0.0461	0.0028
2	rs114814881	117033478	0.82	0.338707801994422	0.99	0.161794913519683	0.0553646683613924	0.0491941152509978	0.0082	0.0047	0.1106	0.0108	0.0429	0.0177	0.0163	0.0278	0.0018	0.0334	0.0459	0.1097	0.0031	0.0557	0.1084	0.0157	0.0183	0.0037	0.0014	0.0165	0.0121	0.1511	0.0253	0.1057	0.0461	0.0028
2	rs74717699	117076444	0.83	0.29697514221559	0.99	0.161794913519683	0.0521943397772147	0.0414942138465787	0.0083	0.0048	0.1102	0.0108	0.0432	0.0176	0.0161	0.0277	0.002	0.0334	0.0458	0.1096	0.0032	0.0555	0.1089	0.0155	0.0183	0.0039	0.0014	0.0162	0.0121	0.1511	0.0254	0.1056	0.0459	0.003
2	rs993477	117077547	0.83	0.29697514221559	0.99	0.161794913519683	0.0527707508911015	0.043078855317421	0.0083	0.0049	0.1101	0.0108	0.0432	0.0176	0.0161	0.0277	0.002	0.0334	0.0457	0.1095	0.0032	0.0555	0.1089	0.0155	0.0183	0.0039	0.0014	0.0162	0.0121	0.1511	0.0254	0.1055	0.0459	0.003
2	rs72834286	117084637	0.83	0.29697514221559	0.99	0.161794913519683	0.0564612270787748	0.0382967962738391	0.0084	0.005	0.1098	0.0109	0.0435	0.0176	0.0162	0.0278	0.0022	0.0334	0.0459	0.109	0.0033	0.0554	0.1087	0.0156	0.0183	0.0041	0.0015	0.0164	0.0124	0.1506	0.0254	0.1053	0.0457	0.0033
2	rs72834288	117089123	0.83	0.29697514221559	0.99	0.161794913519683	0.0643100231305055	0.0449222099932158	0.0086	0.0052	0.1094	0.0111	0.0438	0.0176	0.0164	0.0279	0.0026	0.0332	0.0462	0.1079	0.0034	0.055	0.1086	0.0156	0.0184	0.0045	0.0017	0.0166	0.0129	0.1486	0.0253	0.1054	0.046	0.0037
2	rs60160260	117102694	0.83	0.29697514221559	1	0.139999700676332	0.0712349426540963	0.0400466215622412	0.0086	0.0053	0.1093	0.0112	0.0439	0.0176	0.0165	0.028	0.0026	0.0333	0.0463	0.1076	0.0034	0.055	0.1085	0.0156	0.0184	0.0046	0.0017	0.0166	0.013	0.1481	0.0253	0.1053	0.0462	0.0038
2	rs78983883	117103544	0.83	0.29697514221559	1	0.139999700676332	0.0717965024386725	0.0370076710181459	0.0086	0.0053	0.1093	0.0112	0.0439	0.0176	0.0165	0.028	0.0027	0.0333	0.0463	0.1076	0.0034	0.055	0.1085	0.0156	0.0184	0.0046	0.0017	0.0166	0.013	0.148	0.0253	0.1052	0.0462	0.0038
2	rs74268183	117105789	0.83	0.29697514221559	1	0.139999700676332	0.0762407473196052	0.032906986185002	0.0086	0.0053	0.1093	0.0112	0.0438	0.0176	0.0165	0.028	0.0027	0.0333	0.0463	0.1074	0.0034	0.055	0.1086	0.0157	0.0184	0.0046	0.0017	0.0166	0.013	0.148	0.0253	0.1052	0.0462	0.0038
2	rs79748289	117108050	0.83	0.29697514221559	1	0.139999700676332	0.0824902465630411	0.0405450987432541	0.0086	0.0053	0.1095	0.0114	0.0438	0.0176	0.0165	0.028	0.0027	0.0333	0.0463	0.1074	0.0034	0.055	0.1086	0.0157	0.0184	0.0046	0.0018	0.0166	0.013	0.148	0.0251	0.1051	0.0462	0.0039
2	rs34600512	117109821	0.83	0.29697514221559	1	0.139999700676332	0.0928433254356482	0.0561096384121805	0.0087	0.0053	0.1096	0.0115	0.0438	0.0176	0.0166	0.0281	0.0027	0.0333	0.0463	0.1073	0.0035	0.055	0.1086	0.0157	0.0184	0.0047	0.0018	0.0165	0.0129	0.148	0.0248	0.1051	0.0461	0.0039
2	rs1605133	117111221	0.83	0.29697514221559	1	0.139999700676332	0.0885323760478277	0.0502886469647399	0.0087	0.0053	0.1096	0.0115	0.0439	0.0176	0.0166	0.0281	0.0027	0.0333	0.0463	0.1072	0.0035	0.055	0.1086	0.0157	0.0184	0.0047	0.0018	0.0165	0.0129	0.148	0.0248	0.1051	0.0461	0.0039
2	rs7601525	117135263	0.83	0.29697514221559	1	0.139999700676332	0.0840964448895241	0.0525714224758535	0.0088	0.0053	0.1094	0.0118	0.0441	0.0178	0.0168	0.0282	0.0029	0.0334	0.0464	0.1066	0.0035	0.0546	0.1087	0.016	0.0185	0.0048	0.0019	0.0166	0.013	0.1477	0.025	0.1041	0.0461	0.004
2	rs72836016	117155577	0.82	0.338707801994422	1	0.139999700676332	0.120657436607844	0.0391672998305156	0.0088	0.0054	0.1092	0.0118	0.0436	0.0187	0.0169	0.0296	0.0031	0.0333	0.0467	0.1065	0.0037	0.0542	0.1079	0.017	0.0179	0.0051	0.002	0.0168	0.0144	0.1458	0.0251	0.1031	0.0453	0.004
2	rs75597325	117155644	0.82	0.338707801994422	1.01	0.120454976543865	0.120397262839322	0.0390580037421088	0.0088	0.0054	0.1092	0.0118	0.0436	0.0187	0.0169	0.0296	0.0031	0.0333	0.0467	0.1065	0.0037	0.0542	0.1079	0.017	0.0179	0.0051	0.002	0.0168	0.0144	0.1458	0.0251	0.1031	0.0453	0.004
2	rs11685685	117182791	0.82	0.338707801994422	1.02	0.103026239636585	0.140421981042528	0.0302319339430998	0.0088	0.0054	0.1094	0.0118	0.0435	0.019	0.017	0.0296	0.0031	0.0333	0.0468	0.1068	0.0037	0.0539	0.1075	0.0166	0.0179	0.0051	0.002	0.0168	0.0143	0.1462	0.0254	0.1029	0.0453	0.004
2	rs78670869	117184421	0.82	0.338707801994422	1.02	0.103026239636585	0.133089348731686	0.030915371327677	0.0088	0.0054	0.1094	0.0118	0.0434	0.019	0.017	0.0296	0.0031	0.0333	0.0466	0.107	0.0037	0.0539	0.1075	0.0166	0.0179	0.0051	0.002	0.0168	0.0143	0.1462	0.0255	0.1028	0.0452	0.004
2	rs6751235	117186403	0.82	0.338707801994422	1.02	0.103026239636585	0.134970026060255	0.0333629998883935	0.0088	0.0054	0.1094	0.0118	0.0434	0.019	0.017	0.0296	0.0031	0.0333	0.0466	0.1071	0.0037	0.0539	0.1075	0.0167	0.0179	0.0051	0.002	0.0168	0.0143	0.1463	0.0255	0.1028	0.0452	0.004
2	rs77828220	117188640	0.82	0.338707801994422	1.02	0.103026239636585	0.132751900938607	0.0312104434218983	0.0088	0.0054	0.1093	0.0118	0.0434	0.019	0.017	0.0296	0.0031	0.0333	0.0465	0.1071	0.0037	0.0539	0.1076	0.0167	0.0179	0.0051	0.002	0.0167	0.0143	0.1463	0.0255	0.1028	0.0452	0.004
2	rs4849478	117199307	0.82	0.338707801994422	1.02	0.103026239636585	0.119503733510897	0.0358436157932095	0.0087	0.0054	0.1091	0.0118	0.0432	0.0191	0.0172	0.0296	0.0031	0.0334	0.0456	0.1079	0.0037	0.0539	0.1077	0.0168	0.0179	0.0051	0.002	0.0165	0.0143	0.1465	0.0257	0.1028	0.0451	0.004
2	rs115080996	117206218	0.82	0.338707801994422	1.02	0.103026239636585	0.114591847899918	0.0338730656623439	0.0087	0.0054	0.1091	0.0118	0.0432	0.0191	0.0172	0.0296	0.0031	0.0334	0.0456	0.1078	0.0037	0.0539	0.1077	0.0168	0.0179	0.0051	0.002	0.0165	0.0143	0.1465	0.0257	0.1027	0.0451	0.004
2	rs116068180	117213683	0.82	0.338707801994422	1.02	0.103026239636585	0.0934345134435533	0.0238369309313263	0.0087	0.0053	0.1089	0.0119	0.0432	0.0191	0.0172	0.0295	0.003	0.0334	0.0458	0.1076	0.0037	0.0539	0.1076	0.0168	0.018	0.0051	0.0021	0.0164	0.0143	0.1469	0.0259	0.1024	0.0451	0.004
2	rs4848420	117217244	0.82	0.338707801994422	1.02	0.103026239636585	0.0985809528470404	0.0250229323162157	0.0087	0.0052	0.1088	0.0119	0.0432	0.019	0.0173	0.0295	0.003	0.0334	0.046	0.1073	0.0036	0.0538	0.1078	0.0166	0.0181	0.0051	0.0023	0.0163	0.0142	0.1477	0.0262	0.1019	0.0452	0.004
2	rs4849480	117217398	0.82	0.338707801994422	1.02	0.103026239636585	0.0945245097114754	0.0238369309313263	0.0087	0.0052	0.1088	0.0119	0.0432	0.019	0.0173	0.0295	0.0029	0.0334	0.046	0.1073	0.0036	0.0538	0.1078	0.0167	0.0181	0.005	0.0023	0.0163	0.0142	0.1477	0.0262	0.1018	0.0452	0.0039
2	rs13001720	117244854	0.83	0.29697514221559	1.02	0.103026239636585	0.0937557288421208	0.0408789553683256	0.0087	0.005	0.1091	0.0121	0.0434	0.0194	0.0178	0.0288	0.0028	0.0341	0.0469	0.1053	0.0035	0.0534	0.1068	0.0171	0.0187	0.005	0.0022	0.0161	0.014	0.1485	0.0259	0.1023	0.0449	0.0038
2	rs55881834	117247055	0.83	0.29697514221559	1.02	0.103026239636585	0.0886517017988716	0.0345931221457709	0.0087	0.005	0.1091	0.0121	0.0434	0.0195	0.0178	0.0287	0.0029	0.0341	0.0469	0.1053	0.0035	0.0534	0.1068	0.0171	0.0188	0.005	0.0022	0.0161	0.014	0.1486	0.0259	0.1023	0.0449	0.0038
2	rs77949053	117250013	0.83	0.29697514221559	1.02	0.103026239636585	0.0919609786301203	0.037596035498479	0.0087	0.005	0.1091	0.0121	0.0434	0.0195	0.0178	0.0287	0.0029	0.0341	0.0469	0.1053	0.0034	0.0533	0.1068	0.0172	0.0188	0.0049	0.0022	0.0161	0.014	0.1486	0.0259	0.1023	0.0449	0.0038
2	rs74408033	117255649	0.83	0.29697514221559	1.02	0.103026239636585	0.110352921132226	0.0485906013625322	0.0088	0.005	0.1091	0.0122	0.0433	0.0195	0.0181	0.0286	0.0029	0.0342	0.0469	0.1051	0.0034	0.0532	0.1065	0.0174	0.019	0.005	0.0022	0.0161	0.0139	0.1488	0.0259	0.1022	0.0446	0.0039
2	rs115385373	117256330	0.83	0.29697514221559	1.02	0.103026239636585	0.110352921132226	0.0485906013625322	0.0088	0.005	0.1091	0.0122	0.0433	0.0195	0.0181	0.0286	0.0029	0.0342	0.0469	0.1051	0.0034	0.0532	0.1065	0.0174	0.019	0.005	0.0022	0.0161	0.0139	0.1488	0.0259	0.1022	0.0446	0.0039
2	rs2130982	117256650	0.83	0.29697514221559	1.02	0.103026239636585	0.110352921132226	0.0485906013625322	0.0088	0.005	0.1091	0.0122	0.0433	0.0195	0.0181	0.0286	0.0029	0.0342	0.0469	0.1051	0.0034	0.0532	0.1065	0.0174	0.019	0.005	0.0022	0.0161	0.0139	0.1488	0.0259	0.1022	0.0446	0.0039
2	rs7585057	117260177	0.83	0.29697514221559	1.04	0.0739648219953096	0.115547214997881	0.046150496103124	0.0087	0.005	0.1091	0.0122	0.0433	0.0195	0.0181	0.0286	0.0029	0.0342	0.0472	0.1051	0.0034	0.0532	0.1065	0.0174	0.019	0.0049	0.0022	0.0161	0.0139	0.1488	0.0259	0.1022	0.0446	0.0039
2	rs116812253	117287002	0.83	0.29697514221559	1.04	0.0739648219953096	0.113056713453847	0.0455637695856857	0.0087	0.005	0.1091	0.0121	0.0433	0.0195	0.018	0.0286	0.0029	0.0342	0.0472	0.1051	0.0034	0.0533	0.1065	0.0173	0.019	0.0049	0.0022	0.0161	0.0139	0.149	0.0259	0.1022	0.0446	0.0039
2	rs12994757	117296395	0.84	0.258953137461488	1.05	0.0620520515513756	0.182376616782008	0.03982596682484	0.0087	0.005	0.1118	0.012	0.0434	0.0195	0.0182	0.0283	0.0029	0.0346	0.0472	0.1022	0.0034	0.0532	0.1065	0.0176	0.0191	0.0049	0.0021	0.016	0.0137	0.1485	0.0259	0.1024	0.0446	0.004
2	rs6542328	117307695	0.84	0.258953137461488	1.05	0.0620520515513756	0.216007857730879	0.045739439008876	0.0087	0.005	0.1124	0.012	0.0434	0.0195	0.0183	0.0282	0.0029	0.0347	0.0473	0.1016	0.0034	0.0532	0.1065	0.0177	0.0191	0.0049	0.0021	0.016	0.0137	0.1484	0.0259	0.1025	0.0447	0.004
2	rs13029624	117317006	0.84	0.258953137461488	1.05	0.0620520515513756	0.220058382195466	0.0571387447713497	0.0087	0.005	0.1125	0.012	0.0434	0.0195	0.0183	0.0279	0.0029	0.0347	0.0472	0.1015	0.0034	0.0532	0.1066	0.0177	0.0191	0.0049	0.0021	0.0161	0.0137	0.1484	0.0259	0.1026	0.0447	0.004
2	rs72837745	117317080	0.84	0.258953137461488	1.05	0.0620520515513756	0.220017257046644	0.0570096677885933	0.0087	0.005	0.1125	0.012	0.0434	0.0195	0.0183	0.0279	0.0029	0.0347	0.0472	0.1015	0.0034	0.0532	0.1066	0.0177	0.0191	0.0049	0.0021	0.0161	0.0137	0.1484	0.0259	0.1026	0.0447	0.004
2	rs6745689	117320262	0.84	0.258953137461488	1.05	0.0620520515513756	0.24128859061688	0.0516406600843847	0.0087	0.005	0.1127	0.0119	0.0434	0.0195	0.0183	0.028	0.0029	0.0347	0.0473	0.101	0.0034	0.0532	0.1065	0.0177	0.0191	0.0049	0.0021	0.0161	0.0138	0.1483	0.0259	0.1026	0.0447	0.004
2	rs74867338	117333802	0.84	0.258953137461488	1.05	0.0620520515513756	0.236595925180706	0.0503497626965575	0.0087	0.005	0.113	0.012	0.0435	0.0195	0.0183	0.0279	0.0029	0.0347	0.0473	0.101	0.0034	0.0531	0.1065	0.0177	0.019	0.0049	0.0021	0.0162	0.0138	0.1479	0.0259	0.1026	0.045	0.004
2	rs76725387	117338030	0.84	0.258953137461488	1.05	0.0620520515513756	0.219565164227251	0.0354767928393721	0.0087	0.005	0.113	0.0119	0.0436	0.0194	0.0183	0.0278	0.0029	0.0347	0.0473	0.1011	0.0034	0.053	0.1064	0.0177	0.0191	0.0049	0.0021	0.0163	0.0138	0.1478	0.0259	0.1026	0.0451	0.004
2	rs2584961	117349417	0.84	0.258953137461488	1.05	0.0620520515513756	0.212725162075744	0.0369011486099333	0.0088	0.005	0.1132	0.0118	0.0436	0.0194	0.0183	0.0274	0.0029	0.0348	0.0474	0.1013	0.0034	0.053	0.1063	0.0176	0.0191	0.0049	0.0021	0.0165	0.0138	0.1476	0.0259	0.1026	0.0452	0.004
2	rs35132706	117356318	0.84	0.258953137461488	1.05	0.0620520515513756	0.211516517090161	0.0345931221457709	0.0087	0.005	0.1132	0.0118	0.0437	0.0193	0.0184	0.0273	0.0029	0.0348	0.0475	0.1013	0.0034	0.0529	0.1063	0.0176	0.0191	0.0049	0.0021	0.0165	0.0137	0.1475	0.0258	0.1026	0.0452	0.004
2	rs112037401	117358182	0.84	0.258953137461488	1.05	0.0620520515513756	0.214261675293035	0.0443424760554932	0.0086	0.005	0.1134	0.0118	0.0437	0.0193	0.0184	0.027	0.0029	0.035	0.0478	0.1015	0.0034	0.0529	0.1062	0.0177	0.0192	0.005	0.002	0.0165	0.0137	0.1473	0.0258	0.1026	0.0452	0.004
2	rs2584974	117367228	0.84	0.258953137461488	1.05	0.0620520515513756	0.232081233927821	0.0629408148667153	0.0084	0.0049	0.1139	0.0118	0.0439	0.0194	0.0186	0.0262	0.0029	0.0349	0.0484	0.102	0.0034	0.0528	0.1061	0.0179	0.0194	0.005	0.002	0.0163	0.0135	0.1469	0.0257	0.1026	0.0451	0.0039
2	rs72841048	117369715	0.84	0.258953137461488	1.05	0.0620520515513756	0.231954160650615	0.0626047830630226	0.0084	0.0049	0.1139	0.0118	0.0439	0.0194	0.0186	0.0262	0.0029	0.0349	0.0484	0.102	0.0034	0.0528	0.1061	0.0179	0.0194	0.005	0.002	0.0163	0.0135	0.1469	0.0257	0.1026	0.0451	0.0039
2	rs76512289	117375691	0.84	0.258953137461488	1.05	0.0620520515513756	0.228663808117242	0.0659305037042551	0.0084	0.0049	0.1138	0.0118	0.0439	0.0194	0.0187	0.0262	0.0029	0.0349	0.0483	0.102	0.0034	0.0527	0.1061	0.0179	0.0194	0.005	0.002	0.0163	0.0134	0.1469	0.0257	0.1027	0.0451	0.0039
2	rs116192933	117385980	0.84	0.258953137461488	1.05	0.0620520515513756	0.212442798273427	0.0582409414677348	0.0084	0.0049	0.1137	0.0118	0.0439	0.0194	0.0187	0.0261	0.0029	0.0349	0.0483	0.1021	0.0034	0.0527	0.1061	0.018	0.0194	0.005	0.002	0.0164	0.0134	0.147	0.0256	0.1027	0.045	0.0039
2	rs72967943	117388532	0.84	0.258953137461488	1.05	0.0620520515513756	0.196079997331404	0.0555343001299485	0.0084	0.0049	0.1133	0.0118	0.0439	0.0194	0.0187	0.0261	0.0029	0.035	0.0484	0.1022	0.0035	0.0525	0.1061	0.018	0.0194	0.005	0.002	0.0165	0.0133	0.1472	0.0255	0.1027	0.045	0.0039
2	rs2584991	117389673	0.84	0.258953137461488	1.05	0.0620520515513756	0.195887382957044	0.0545810822115192	0.0084	0.0049	0.1132	0.0118	0.0439	0.0194	0.0187	0.0261	0.0029	0.035	0.0484	0.102	0.0035	0.0525	0.1061	0.018	0.0194	0.005	0.002	0.0166	0.0133	0.1473	0.0255	0.1027	0.0451	0.0039
2	rs116349840	117398316	0.84	0.258953137461488	1.06	0.0516972356607989	0.167196038962512	0.0485906013625322	0.0084	0.0049	0.1132	0.0118	0.0439	0.0194	0.0187	0.0261	0.0029	0.035	0.0484	0.102	0.0035	0.0524	0.106	0.018	0.0194	0.005	0.002	0.0166	0.0133	0.1473	0.0254	0.1028	0.0451	0.0039
2	rs55919135	117401068	0.84	0.258953137461488	1.06	0.0516972356607989	0.080095603538812	0.0434791527632045	0.0078	0.005	0.1096	0.0119	0.0449	0.0204	0.0197	0.0264	0.0025	0.0362	0.0486	0.1036	0.0032	0.0516	0.1039	0.0187	0.0195	0.005	0.0019	0.017	0.013	0.1482	0.0257	0.1026	0.0453	0.0034
2	rs2584957	117404044	0.85	0.2244882202137	1.06	0.0516972356607989	0.100326441530933	0.0691180516422347	0.0071	0.0047	0.1107	0.0123	0.047	0.022	0.0209	0.0268	0.0018	0.0379	0.0479	0.1052	0.0031	0.0506	0.1025	0.0198	0.0197	0.0051	0.0016	0.0176	0.0131	0.1481	0.0254	0.099	0.0433	0.0025
2	rs78701758	117409620	0.85	0.2244882202137	1.06	0.0516972356607989	0.10645310817448	0.0704529105358112	0.0071	0.0047	0.1111	0.0123	0.047	0.022	0.021	0.0268	0.0017	0.0379	0.0479	0.1049	0.003	0.0506	0.1025	0.0197	0.0197	0.0052	0.0016	0.0176	0.0131	0.1482	0.0254	0.0987	0.0433	0.0025
2	rs116433205	117410018	0.85	0.2244882202137	1.06	0.0516972356607989	0.106105313391046	0.0721541595125049	0.0071	0.0047	0.1111	0.0123	0.047	0.022	0.021	0.0268	0.0017	0.0379	0.0479	0.1049	0.003	0.0506	0.1025	0.0197	0.0197	0.0052	0.0016	0.0176	0.0131	0.1482	0.0254	0.0987	0.0433	0.0025
2	rs1837986	117412520	0.85	0.2244882202137	1.06	0.0516972356607989	0.107339145567793	0.0730826690391564	0.0071	0.0047	0.1111	0.0124	0.0471	0.0221	0.021	0.0268	0.0017	0.038	0.0479	0.1048	0.003	0.0506	0.1024	0.0196	0.0197	0.0051	0.0016	0.0176	0.0131	0.1483	0.0254	0.0986	0.0433	0.0024
2	rs114808435	117422107	0.85	0.2244882202137	1.06	0.0516972356607989	0.108310929251895	0.119361731469192	0.0069	0.0047	0.1107	0.0123	0.0477	0.0227	0.0214	0.0272	0.0015	0.0382	0.0478	0.1038	0.0028	0.0509	0.1024	0.02	0.0199	0.0045	0.0015	0.0173	0.0129	0.1491	0.0251	0.0981	0.0438	0.0021
2	rs116087237	117432281	0.85	0.2244882202137	1.06	0.0516972356607989	0.118356800452749	0.135662050367464	0.0068	0.0047	0.1106	0.0123	0.048	0.0228	0.0215	0.0272	0.0014	0.0383	0.0478	0.1035	0.0028	0.0511	0.1024	0.0202	0.0199	0.0043	0.0014	0.0173	0.0128	0.1494	0.025	0.0979	0.0439	0.002
2	rs114329117	117433637	0.85	0.2244882202137	1.06	0.0516972356607989	0.122985176550208	0.134296993550187	0.0068	0.0047	0.1107	0.0123	0.048	0.0228	0.0215	0.0273	0.0014	0.0383	0.0478	0.1034	0.0028	0.0511	0.1025	0.0202	0.0199	0.0043	0.0014	0.0173	0.0128	0.1494	0.025	0.0979	0.0439	0.002
2	rs13382774	117435501	0.85	0.2244882202137	1.06	0.0516972356607989	0.131498689558699	0.135844440998802	0.0068	0.0047	0.1107	0.0123	0.048	0.0228	0.0215	0.0273	0.0014	0.0384	0.0478	0.1034	0.0028	0.0512	0.1025	0.0202	0.0199	0.0043	0.0014	0.0173	0.0128	0.1494	0.025	0.0978	0.0439	0.002
2	rs116471801	117444403	0.85	0.2244882202137	1.06	0.0516972356607989	0.125843981931913	0.137215233806753	0.0068	0.0047	0.1106	0.0123	0.048	0.0228	0.0215	0.0273	0.0014	0.0383	0.0478	0.1034	0.0028	0.0512	0.1025	0.0202	0.0199	0.0042	0.0014	0.0172	0.0128	0.1495	0.025	0.0979	0.0439	0.0019
2	rs10496526	117449086	0.85	0.2244882202137	1.06	0.0516972356607989	0.126170699649891	0.139971900793282	0.0068	0.0047	0.1106	0.0123	0.048	0.0228	0.0215	0.0273	0.0014	0.0384	0.0478	0.1035	0.0028	0.0512	0.1025	0.0202	0.0199	0.0042	0.0014	0.0172	0.0128	0.1495	0.025	0.0979	0.0439	0.0019
2	rs192127391	117451919	0.85	0.2244882202137	1.06	0.0516972356607989	0.127722148755503	0.138682962107109	0.0068	0.0047	0.1106	0.0123	0.048	0.0228	0.0214	0.0273	0.0014	0.0383	0.0478	0.1034	0.0028	0.0513	0.1025	0.0202	0.0199	0.0043	0.0014	0.0172	0.0128	0.1496	0.0251	0.0979	0.0438	0.0019
2	rs17046288	117457727	0.85	0.2244882202137	1.06	0.0516972356607989	0.132261989573737	0.145170903389879	0.0068	0.0047	0.1105	0.0123	0.0479	0.0228	0.0214	0.0273	0.0014	0.0384	0.0478	0.1034	0.0029	0.0513	0.1026	0.0202	0.0199	0.0043	0.0014	0.0172	0.0126	0.1497	0.0251	0.098	0.0439	0.0019
2	rs1822313	117459567	0.85	0.2244882202137	1.06	0.0516972356607989	0.136897825284334	0.146856569611535	0.0068	0.0047	0.1105	0.0123	0.0479	0.0228	0.0214	0.0272	0.0014	0.0384	0.0478	0.1033	0.0029	0.0514	0.1026	0.0202	0.0198	0.0043	0.0014	0.0172	0.0126	0.1498	0.0251	0.098	0.0439	0.0019
2	rs11123393	117460746	0.85	0.2244882202137	1.06	0.0516972356607989	0.138936556470444	0.142284369371962	0.0068	0.0047	0.1105	0.0123	0.0478	0.0228	0.0214	0.0273	0.0014	0.0384	0.0478	0.1033	0.0029	0.0514	0.1024	0.0202	0.0198	0.0043	0.0014	0.0172	0.0126	0.1497	0.0251	0.098	0.044	0.0019
2	rs115796171	117467295	0.86	0.193417951625055	1.06	0.0516972356607989	0.131285443256259	0.139326887209051	0.0068	0.0047	0.1106	0.0124	0.0473	0.0229	0.0214	0.0273	0.0015	0.0386	0.0479	0.103	0.003	0.0515	0.1023	0.0203	0.0198	0.0044	0.0015	0.0173	0.0124	0.1496	0.0251	0.0979	0.0443	0.0019
2	rs74374530	117468420	0.86	0.193417951625055	1.06	0.0516972356607989	0.131803689644875	0.140248667790305	0.0068	0.0047	0.1106	0.0124	0.0474	0.0229	0.0214	0.0273	0.0015	0.0386	0.0479	0.103	0.003	0.0515	0.1023	0.0203	0.0198	0.0044	0.0015	0.0173	0.0124	0.1496	0.0251	0.0979	0.0444	0.0019
2	rs28532658	117483062	0.86	0.193417951625055	1.07	0.0427611820736564	0.134135634922335	0.152050501280167	0.0067	0.0047	0.1104	0.0125	0.0475	0.0229	0.0213	0.0273	0.0014	0.0389	0.0479	0.1027	0.0031	0.0515	0.1022	0.0203	0.0198	0.0045	0.0015	0.0172	0.0123	0.1494	0.0251	0.0979	0.0448	0.0018
2	rs74609445	117483555	0.86	0.193417951625055	1.07	0.0427611820736564	0.132476191382959	0.152906573377713	0.0067	0.0047	0.1104	0.0125	0.0475	0.0229	0.0213	0.0273	0.0014	0.0389	0.0479	0.1027	0.0031	0.0516	0.1022	0.0203	0.0198	0.0045	0.0015	0.0172	0.0123	0.1494	0.0251	0.0979	0.0448	0.0018
2	rs116501827	117484455	0.86	0.193417951625055	1.07	0.0427611820736564	0.135496981281323	0.15433717567609	0.0067	0.0046	0.1104	0.0126	0.0475	0.0229	0.0213	0.0273	0.0014	0.039	0.0479	0.1026	0.0031	0.0516	0.1021	0.0203	0.0197	0.0045	0.0015	0.0172	0.0122	0.1494	0.0251	0.0978	0.0448	0.0018
2	rs13003787	117485505	0.86	0.193417951625055	1.07	0.0427611820736564	0.146003608330289	0.17206704779392	0.0067	0.0046	0.1102	0.0128	0.0477	0.023	0.0212	0.0274	0.0012	0.0395	0.048	0.1019	0.0032	0.0517	0.1018	0.0205	0.0196	0.0046	0.0014	0.0172	0.012	0.1496	0.0252	0.0978	0.0451	0.0017
2	rs13395657	117489322	0.86	0.193417951625055	1.07	0.0427611820736564	0.147991136523126	0.175353651080667	0.0066	0.0046	0.1102	0.0128	0.0477	0.023	0.0212	0.0274	0.0012	0.0396	0.048	0.1019	0.0032	0.0517	0.1017	0.0205	0.0196	0.0046	0.0014	0.0172	0.0119	0.1496	0.0252	0.0978	0.0452	0.0016
2	rs72842616	117504841	0.86	0.193417951625055	1.07	0.0427611820736564	0.15344734563029	0.179869976297521	0.0066	0.0046	0.1102	0.0128	0.0477	0.023	0.0212	0.0275	0.0012	0.0397	0.0481	0.1017	0.0032	0.0517	0.1017	0.0205	0.0195	0.0047	0.0014	0.0172	0.0119	0.1496	0.0253	0.0978	0.0452	0.0016
2	rs58529190	117525015	0.86	0.193417951625055	1.07	0.0427611820736564	0.156980444571151	0.186258923627492	0.0066	0.0046	0.1101	0.0129	0.0478	0.023	0.0211	0.0275	0.0011	0.0398	0.0481	0.1016	0.0032	0.0518	0.1016	0.0205	0.0195	0.0047	0.0013	0.0172	0.0118	0.1496	0.0253	0.0978	0.0453	0.0016
2	rs73947108	117525658	0.86	0.193417951625055	1.07	0.0427611820736564	0.157183769263508	0.186565060719387	0.0066	0.0046	0.1101	0.0129	0.0478	0.023	0.0211	0.0275	0.0011	0.0398	0.0481	0.1016	0.0032	0.0518	0.1016	0.0205	0.0195	0.0047	0.0013	0.0172	0.0118	0.1496	0.0253	0.0978	0.0453	0.0016
2	rs9308732	117526462	0.86	0.193417951625055	1.07	0.0427611820736564	0.179103657560781	0.186360950243274	0.0066	0.0046	0.1101	0.0129	0.0478	0.023	0.0211	0.0275	0.0011	0.0399	0.0481	0.1016	0.0032	0.0518	0.1015	0.0205	0.0195	0.0047	0.0013	0.0172	0.0118	0.1496	0.0253	0.0978	0.0454	0.0016
2	rs75855480	117545237	0.86	0.193417951625055	1.08	0.0351072409391166	0.178081033205242	0.184832558051395	0.0066	0.0046	0.1102	0.013	0.0477	0.023	0.0211	0.0276	0.0011	0.0398	0.0481	0.1015	0.0032	0.0518	0.1015	0.0206	0.0195	0.0047	0.0013	0.0172	0.0119	0.1495	0.0254	0.0978	0.0454	0.0016
2	rs6708556	117552081	0.86	0.193417951625055	1.08	0.0351072409391166	0.178664975593619	0.184832558051395	0.0066	0.0046	0.1102	0.013	0.0477	0.023	0.0211	0.0276	0.0011	0.0398	0.0481	0.1015	0.0032	0.0518	0.1015	0.0206	0.0195	0.0047	0.0013	0.0172	0.0119	0.1495	0.0254	0.0978	0.0454	0.0016
2	rs17046352	117565449	0.86	0.193417951625055	1.07	0.0427611820736564	0.189818507204639	0.182700060279102	0.0066	0.0046	0.1102	0.013	0.0475	0.0231	0.0211	0.0277	0.0011	0.0398	0.048	0.1015	0.0032	0.0519	0.1015	0.0206	0.0195	0.0047	0.0013	0.0171	0.012	0.1495	0.0254	0.0979	0.0453	0.0016
2	rs6542340	117567753	0.86	0.193417951625055	1.07	0.0427611820736564	0.188874207809564	0.182700060279102	0.0066	0.0046	0.1102	0.013	0.0475	0.0231	0.0211	0.0277	0.0011	0.0398	0.048	0.1015	0.0032	0.0519	0.1015	0.0206	0.0195	0.0047	0.0013	0.0171	0.012	0.1495	0.0254	0.0979	0.0453	0.0016
2	rs17046388	117577139	0.86	0.193417951625055	1.07	0.0427611820736564	0.221789521029258	0.193239914462742	0.0066	0.0046	0.1101	0.0131	0.0473	0.0231	0.0211	0.0278	0.001	0.0398	0.0482	0.1014	0.0032	0.0521	0.1017	0.0206	0.0196	0.0047	0.0013	0.0171	0.012	0.1491	0.0256	0.0976	0.0455	0.0016
2	rs56337841	117578464	0.86	0.193417951625055	1.07	0.0427611820736564	0.221129145306592	0.19375665675354	0.0066	0.0046	0.1101	0.0131	0.0473	0.0231	0.0211	0.0278	0.001	0.0398	0.0482	0.1014	0.0032	0.0521	0.1017	0.0207	0.0196	0.0047	0.0013	0.0171	0.012	0.1491	0.0256	0.0976	0.0455	0.0016
2	rs62154310	117579555	0.86	0.193417951625055	1.07	0.0427611820736564	0.221005447382095	0.193343225549976	0.0066	0.0046	0.1101	0.0131	0.0473	0.0231	0.0211	0.0278	0.001	0.0398	0.0482	0.1014	0.0032	0.0521	0.1017	0.0207	0.0196	0.0047	0.0013	0.0171	0.012	0.1491	0.0256	0.0976	0.0455	0.0016
2	rs113856711	117588804	0.86	0.193417951625055	1.07	0.0427611820736564	0.213694868212656	0.189635846206003	0.0066	0.0046	0.1101	0.0131	0.0473	0.0232	0.0212	0.0279	0.001	0.0398	0.0481	0.1014	0.0032	0.052	0.1019	0.0207	0.0196	0.0047	0.0013	0.017	0.012	0.149	0.0256	0.0975	0.0454	0.0015
2	rs73948075	117591297	0.86	0.193417951625055	1.07	0.0427611820736564	0.214545395228939	0.189020323484929	0.0066	0.0046	0.1101	0.0131	0.0473	0.0232	0.0212	0.0279	0.001	0.0398	0.0481	0.1014	0.0032	0.052	0.1019	0.0207	0.0196	0.0047	0.0013	0.017	0.012	0.149	0.0256	0.0975	0.0454	0.0015
2	rs77390804	117605610	0.86	0.193417951625055	1.09	0.0286025630236612	0.227782405086979	0.207882820614509	0.0066	0.0046	0.11	0.0131	0.0473	0.0233	0.0214	0.0279	0.0011	0.0397	0.048	0.1014	0.0031	0.052	0.1021	0.0207	0.0196	0.0047	0.0013	0.017	0.0121	0.1489	0.0256	0.0971	0.0454	0.0016
2	rs1515129	117608221	0.86	0.193417951625055	1.09	0.0286025630236612	0.223237929273114	0.207142208090513	0.0066	0.0046	0.11	0.0131	0.0473	0.0232	0.0214	0.0279	0.0011	0.0397	0.048	0.1014	0.0031	0.052	0.1022	0.0207	0.0196	0.0047	0.0013	0.017	0.0121	0.1489	0.0256	0.0972	0.0454	0.0015
2	rs78705767	117612440	0.86	0.193417951625055	1.09	0.0286025630236612	0.222575146491969	0.205874635080142	0.0066	0.0046	0.11	0.0132	0.0473	0.0232	0.0214	0.0281	0.0011	0.0397	0.048	0.1013	0.0031	0.052	0.1019	0.0207	0.0196	0.0047	0.0013	0.017	0.0121	0.149	0.0256	0.0972	0.0454	0.0015
2	rs74702966	117617117	0.86	0.193417951625055	1.09	0.0286025630236612	0.222120121570882	0.20366263355854	0.0066	0.0046	0.11	0.0132	0.0473	0.0232	0.0214	0.0281	0.0011	0.0397	0.048	0.1013	0.0031	0.052	0.1019	0.0207	0.0196	0.0047	0.0013	0.017	0.0121	0.149	0.0256	0.0972	0.0454	0.0015
2	rs115106147	117628429	0.86	0.193417951625055	1.09	0.0286025630236612	0.212765516984936	0.205769121028153	0.0066	0.0046	0.11	0.0132	0.0474	0.0232	0.0214	0.0281	0.001	0.0397	0.0481	0.1011	0.0031	0.0521	0.1018	0.0207	0.0198	0.0046	0.0013	0.017	0.0121	0.1489	0.0256	0.0971	0.0454	0.0015
2	rs79752450	117639866	0.87	0.165571370278195	1.09	0.0286025630236612	0.204188307893986	0.209791280897878	0.0066	0.0046	0.11	0.0132	0.0475	0.0233	0.0214	0.0282	0.001	0.0398	0.0481	0.101	0.0031	0.0521	0.1017	0.0207	0.0198	0.0046	0.0013	0.017	0.0121	0.1487	0.0256	0.0972	0.0455	0.0015
2	rs74555688	117671185	0.87	0.165571370278195	1.09	0.0286025630236612	0.211355657255377	0.196035857813429	0.0069	0.0047	0.1101	0.0132	0.0476	0.0237	0.0212	0.0284	0.001	0.0399	0.0481	0.1004	0.0031	0.0521	0.1015	0.0206	0.0196	0.0046	0.0013	0.017	0.012	0.1481	0.0257	0.0976	0.0456	0.0015
2	rs4849515	117684880	0.87	0.165571370278195	1.09	0.0286025630236612	0.206680998785595	0.16311716825127	0.0072	0.0048	0.1102	0.0132	0.0478	0.0238	0.0211	0.0286	0.001	0.0401	0.0482	0.0999	0.0032	0.0518	0.1013	0.0206	0.0193	0.0046	0.0014	0.017	0.0118	0.1475	0.0259	0.0979	0.0457	0.0015
2	rs115035810	117693381	0.87	0.165571370278195	1.09	0.0286025630236612	0.219031543599097	0.168802158004557	0.0073	0.0048	0.1102	0.0132	0.0478	0.0239	0.0211	0.0286	0.001	0.0402	0.0483	0.0999	0.0032	0.0518	0.1012	0.0206	0.0192	0.0046	0.0014	0.017	0.0118	0.1475	0.0259	0.098	0.0457	0.0015
2	rs11674647	117695131	0.87	0.165571370278195	1.09	0.0286025630236612	0.220716969369665	0.170382409101083	0.0073	0.0048	0.1102	0.0133	0.0478	0.0239	0.0211	0.0286	0.001	0.0402	0.0483	0.0999	0.0032	0.0518	0.1012	0.0206	0.0192	0.0046	0.0014	0.017	0.0118	0.1475	0.0259	0.098	0.0457	0.0015
2	rs6715076	117697029	0.87	0.165571370278195	1.09	0.0286025630236612	0.219852799453236	0.171372673444285	0.0073	0.0048	0.1102	0.0133	0.0478	0.0239	0.0211	0.0286	0.001	0.0402	0.0483	0.0999	0.0032	0.0518	0.1012	0.0206	0.0192	0.0046	0.0014	0.017	0.0118	0.1475	0.0259	0.098	0.0457	0.0015
2	rs114356967	117701003	0.87	0.165571370278195	1.09	0.0286025630236612	0.247302682397837	0.171174460519214	0.0073	0.0049	0.11	0.0133	0.0474	0.0243	0.021	0.0288	0.001	0.0402	0.0479	0.1	0.0033	0.0516	0.1024	0.0206	0.019	0.0048	0.0012	0.0169	0.0116	0.1476	0.0252	0.0981	0.0456	0.0015
2	rs13420105	117702984	0.87	0.165571370278195	1.09	0.0286025630236612	0.254466500407628	0.169492884817012	0.0074	0.0049	0.1099	0.0133	0.0473	0.0244	0.021	0.0288	0.001	0.0402	0.0478	0.1001	0.0033	0.0516	0.1025	0.0206	0.019	0.0048	0.0011	0.0169	0.0116	0.1477	0.0251	0.0981	0.0455	0.0015
2	rs79338951	117705815	0.87	0.165571370278195	1.09	0.0286025630236612	0.249413617450566	0.163019752748501	0.0074	0.0049	0.11	0.0133	0.0473	0.0244	0.0209	0.0288	0.001	0.0402	0.0479	0.1	0.0033	0.0516	0.1025	0.0207	0.0189	0.0048	0.0012	0.0169	0.0116	0.1476	0.0251	0.0981	0.0455	0.0015
2	rs112271772	117706461	0.87	0.165571370278195	1.09	0.0286025630236612	0.247083359264	0.162338419146868	0.0074	0.0049	0.11	0.0133	0.0473	0.0244	0.0209	0.0288	0.001	0.0402	0.0479	0.1	0.0033	0.0516	0.1025	0.0207	0.0189	0.0048	0.0012	0.0169	0.0116	0.1476	0.0251	0.0981	0.0455	0.0015
2	rs74860332	117710085	0.87	0.165571370278195	1.09	0.0286025630236612	0.241938351192764	0.16068795149121	0.0074	0.0049	0.11	0.0133	0.0473	0.0244	0.0209	0.0288	0.001	0.0402	0.0478	0.1	0.0033	0.0516	0.1026	0.0207	0.0189	0.0048	0.0012	0.0169	0.0116	0.1477	0.0251	0.0981	0.0455	0.0015
2	rs75165989	117713055	0.87	0.165571370278195	1.09	0.0286025630236612	0.242155151974839	0.160494171036998	0.0074	0.0049	0.11	0.0133	0.0473	0.0244	0.0209	0.0288	0.001	0.0402	0.0478	0.1	0.0033	0.0516	0.1026	0.0207	0.0189	0.0048	0.0012	0.0169	0.0116	0.1477	0.0251	0.0981	0.0455	0.0015
2	rs115722216	117718500	0.87	0.165571370278195	1.09	0.0286025630236612	0.2267355843999	0.154910747788584	0.0074	0.0049	0.1101	0.0133	0.0473	0.0243	0.0209	0.0288	0.001	0.0402	0.0478	0.1	0.0033	0.0516	0.1025	0.0207	0.0188	0.0048	0.0012	0.0169	0.0116	0.1478	0.0251	0.0981	0.0455	0.0015
2	rs9308741	117721562	0.87	0.165571370278195	1.09	0.0286025630236612	0.228537777495648	0.153955216378419	0.0074	0.0049	0.11	0.0132	0.0473	0.0243	0.0209	0.0288	0.001	0.0402	0.0478	0.0999	0.0033	0.0516	0.1025	0.0207	0.0188	0.0048	0.0012	0.0169	0.0116	0.1478	0.0251	0.0981	0.0455	0.0015
2	rs72842642	117724808	0.87	0.165571370278195	1.1	0.0231193192345528	0.222782147923609	0.153764363523109	0.0074	0.0049	0.1101	0.0132	0.0472	0.0243	0.0208	0.0288	0.001	0.0402	0.0478	0.0999	0.0033	0.0516	0.1026	0.0207	0.0188	0.0048	0.0012	0.0169	0.0116	0.1479	0.0251	0.0981	0.0455	0.0015
2	rs114828461	117725807	0.87	0.165571370278195	1.1	0.0231193192345528	0.222244167698147	0.153382911667187	0.0074	0.0049	0.1101	0.0132	0.0472	0.0243	0.0208	0.0288	0.001	0.0402	0.0478	0.0999	0.0033	0.0516	0.1026	0.0207	0.0188	0.0048	0.0012	0.0169	0.0116	0.1479	0.0251	0.0981	0.0455	0.0015
2	rs4848429	117727045	0.87	0.165571370278195	1.09	0.0286025630236612	0.186207107935706	0.115559999216445	0.0075	0.0049	0.1103	0.0131	0.0469	0.0242	0.0205	0.0286	0.0011	0.0399	0.0473	0.0997	0.0033	0.051	0.1026	0.0209	0.0186	0.0049	0.0013	0.017	0.0118	0.1485	0.0258	0.0981	0.0458	0.0016
2	rs76822202	117728253	0.89	0.118826527661215	1.09	0.0286025630236612	0.162248193974505	0.086585931532156	0.0076	0.0049	0.1108	0.0131	0.0462	0.0236	0.0205	0.0283	0.0012	0.0399	0.0464	0.0999	0.0034	0.0494	0.1028	0.0214	0.0182	0.0051	0.0013	0.0171	0.0118	0.1506	0.0259	0.0982	0.0458	0.0015
2	rs35221918	117728904	0.9	0.0995502148251544	1.09	0.0286025630236612	0.157692759135066	0.0813573477662263	0.0075	0.0049	0.1111	0.0132	0.0457	0.0234	0.0205	0.0284	0.0012	0.0399	0.046	0.1004	0.0034	0.0486	0.1031	0.0216	0.018	0.0051	0.0013	0.0171	0.0118	0.1516	0.026	0.0983	0.0457	0.0015
2	rs6542345	117737432	0.9	0.0995502148251544	1.09	0.0286025630236612	0.195694876447403	0.0967067692295438	0.008	0.0049	0.1127	0.0126	0.0455	0.0226	0.0202	0.0288	0.0011	0.0391	0.0464	0.1014	0.0029	0.0479	0.1038	0.0218	0.0176	0.0048	0.0011	0.0171	0.0116	0.154	0.0258	0.0973	0.0448	0.0014
2	rs76504718	117748269	0.9	0.0995502148251544	1.09	0.0286025630236612	0.205096355134818	0.0975097124464381	0.008	0.0049	0.1131	0.0126	0.0454	0.0225	0.0203	0.0288	0.0011	0.0392	0.0463	0.1014	0.0028	0.0479	0.1039	0.0219	0.0175	0.0048	0.0011	0.017	0.0115	0.154	0.0259	0.0973	0.0447	0.0014
2	rs76445798	117756167	0.9	0.0995502148251544	1.09	0.0286025630236612	0.205412732167308	0.0892878838085201	0.008	0.0049	0.1131	0.0126	0.0453	0.0225	0.0203	0.0288	0.0011	0.0392	0.0463	0.1013	0.0028	0.0479	0.1039	0.022	0.0175	0.0047	0.0011	0.017	0.0116	0.154	0.026	0.0974	0.0447	0.0014
2	rs116357309	117757084	0.9	0.0995502148251544	1.1	0.0231193192345528	0.205610607898574	0.094949494324367	0.008	0.0049	0.1131	0.0126	0.0453	0.0225	0.0203	0.0287	0.0011	0.0392	0.0463	0.1013	0.0028	0.0479	0.1039	0.022	0.0175	0.0047	0.0011	0.017	0.0116	0.154	0.026	0.0974	0.0447	0.0014
2	rs36035677	117767420	0.9	0.0995502148251544	1.1	0.0231193192345528	0.213411781088226	0.092731380121171	0.008	0.0049	0.1132	0.0125	0.0451	0.0224	0.0203	0.0287	0.001	0.0393	0.0462	0.1013	0.0028	0.0478	0.104	0.0222	0.0174	0.0047	0.0011	0.0167	0.0117	0.1542	0.0262	0.0976	0.0446	0.0014
2	rs72959439	117770487	0.9	0.0995502148251544	1.1	0.0231193192345528	0.216659631338197	0.102299748141799	0.008	0.0049	0.1132	0.0125	0.0451	0.0223	0.0203	0.0287	0.001	0.0394	0.0462	0.1015	0.0026	0.0477	0.1039	0.0222	0.0175	0.0046	0.001	0.0167	0.0117	0.1543	0.0262	0.0977	0.0445	0.0014
2	rs115589257	117772609	0.9	0.0995502148251544	1.1	0.0231193192345528	0.220264072440694	0.110535943064983	0.008	0.0048	0.1132	0.0125	0.0451	0.0223	0.0203	0.0287	0.001	0.0394	0.0462	0.1016	0.0026	0.0477	0.104	0.0222	0.0174	0.0046	0.001	0.0167	0.0117	0.1544	0.0262	0.0978	0.0445	0.0014
2	rs116321988	117776329	0.9	0.0995502148251544	1.1	0.0231193192345528	0.222533759099435	0.112994754844534	0.008	0.0048	0.1132	0.0125	0.0451	0.0223	0.0203	0.0287	0.001	0.0394	0.0462	0.1016	0.0025	0.0477	0.104	0.0222	0.0174	0.0046	0.001	0.0167	0.0117	0.1544	0.0262	0.0978	0.0444	0.0013
2	rs7600410	117776396	0.9	0.0995502148251544	1.1	0.0231193192345528	0.224733212664971	0.112229464650784	0.008	0.0048	0.1133	0.0125	0.0451	0.0222	0.0203	0.0287	0.001	0.0394	0.0462	0.1016	0.0025	0.0477	0.104	0.0222	0.0174	0.0046	0.001	0.0167	0.0117	0.1544	0.0262	0.0978	0.0444	0.0013
2	rs34960024	117786960	0.9	0.0995502148251544	1.1	0.0231193192345528	0.22836979676206	0.102054029174501	0.008	0.0048	0.1133	0.0125	0.0451	0.0222	0.0203	0.0287	0.001	0.0395	0.0463	0.1017	0.0025	0.0477	0.104	0.0223	0.0174	0.0046	9e-04	0.0166	0.0118	0.1542	0.0262	0.098	0.0444	0.0013
2	rs6754649	117792865	0.9	0.0995502148251544	1.1	0.0231193192345528	0.229968386423422	0.103943731717175	0.008	0.0048	0.1132	0.0125	0.0451	0.0222	0.0203	0.0287	0.001	0.0395	0.0463	0.1017	0.0024	0.0477	0.1039	0.0223	0.0174	0.0046	9e-04	0.0166	0.0118	0.1544	0.0262	0.098	0.0443	0.0013
2	rs74746572	117804773	0.9	0.0995502148251544	1.1	0.0231193192345528	0.228201884711083	0.108097900011537	0.008	0.0048	0.1133	0.0125	0.0451	0.0222	0.0203	0.0287	0.001	0.0395	0.0463	0.1017	0.0025	0.0475	0.104	0.0223	0.0174	0.0046	9e-04	0.0166	0.0117	0.1545	0.0263	0.098	0.0444	0.0013
2	rs12470071	117805798	0.9	0.0995502148251544	1.1	0.0231193192345528	0.228159917430299	0.109524567426951	0.008	0.0048	0.1133	0.0125	0.0451	0.0222	0.0203	0.0287	0.001	0.0395	0.0463	0.1017	0.0025	0.0475	0.104	0.0223	0.0174	0.0046	9e-04	0.0166	0.0117	0.1545	0.0263	0.098	0.0444	0.0013
2	rs116704418	117806119	0.9	0.0995502148251544	1.1	0.0231193192345528	0.228159917430299	0.109440447081731	0.008	0.0048	0.1133	0.0125	0.0451	0.0222	0.0203	0.0287	0.001	0.0395	0.0463	0.1017	0.0025	0.0475	0.104	0.0223	0.0174	0.0046	9e-04	0.0166	0.0117	0.1545	0.0263	0.098	0.0444	0.0013
2	rs111756236	117817100	0.9	0.0995502148251544	1.1	0.0231193192345528	0.238355087245008	0.135570888800064	0.008	0.0048	0.1133	0.0124	0.0452	0.0222	0.0203	0.0289	0.001	0.0395	0.0462	0.1028	0.0025	0.0475	0.1037	0.0224	0.0174	0.0046	0.001	0.0166	0.0117	0.1545	0.0263	0.0965	0.0444	0.0013
2	rs13023828	117820944	0.9	0.0995502148251544	1.1	0.0231193192345528	0.242545662895784	0.111296809245489	0.008	0.0048	0.1134	0.0124	0.0453	0.0221	0.0203	0.0291	0.001	0.0395	0.0462	0.103	0.0025	0.0475	0.1033	0.0224	0.0174	0.0046	0.0011	0.0165	0.0117	0.1545	0.0264	0.0962	0.0445	0.0013
2	rs17046609	117823299	0.92	0.0682081798453755	1.1	0.0231193192345528	0.137836531967605	0.0333629998883935	0.008	0.0049	0.1117	0.0111	0.0433	0.0203	0.0188	0.0297	0.001	0.0399	0.0447	0.1081	0.0026	0.0467	0.1002	0.0223	0.0162	0.0045	0.0013	0.0179	0.0128	0.155	0.026	0.1028	0.0442	0.0014
2	rs75821204	117824973	0.92	0.0682081798453755	1.1	0.0231193192345528	0.138842063231825	0.0308663190889383	0.008	0.0049	0.1118	0.0112	0.0433	0.0202	0.0189	0.0297	0.001	0.0399	0.0447	0.1081	0.0026	0.0467	0.1001	0.0223	0.0162	0.0045	0.0013	0.0179	0.0128	0.155	0.026	0.1028	0.0442	0.0014
2	rs1542010	117825190	0.92	0.0682081798453755	1.1	0.0231193192345528	0.139031088232852	0.0307683230870573	0.008	0.0049	0.1118	0.0112	0.0433	0.0202	0.0189	0.0297	0.001	0.0399	0.0447	0.1081	0.0026	0.0467	0.1001	0.0223	0.0162	0.0045	0.0013	0.0179	0.0128	0.155	0.026	0.1028	0.0442	0.0014
2	rs115098338	117827246	0.92	0.0682081798453755	1.11	0.0185358352188032	0.137022763762002	0.0298928809364368	0.008	0.005	0.1118	0.0112	0.0433	0.0202	0.019	0.0297	0.001	0.0397	0.0447	0.1081	0.0026	0.0467	0.0999	0.0223	0.0162	0.0046	0.0013	0.0178	0.0128	0.1551	0.026	0.1028	0.0442	0.0015
2	rs10198765	117833177	0.92	0.0682081798453755	1.11	0.0185358352188032	0.134413419308146	0.0301833888372973	0.008	0.0049	0.112	0.0112	0.0433	0.0201	0.019	0.0297	0.001	0.0397	0.0446	0.1081	0.0026	0.0467	0.0999	0.0222	0.0162	0.0045	0.0013	0.0178	0.0128	0.1551	0.026	0.1029	0.0442	0.0015
2	rs17046615	117837102	0.92	0.0682081798453755	1.1	0.0231193192345528	0.130981168137706	0.0319538013725012	0.008	0.005	0.1123	0.0113	0.0433	0.0198	0.0189	0.0297	0.001	0.0397	0.0446	0.1082	0.0027	0.0466	0.0997	0.0221	0.0162	0.0045	0.0013	0.0178	0.0128	0.155	0.026	0.103	0.0442	0.0015
2	rs744832	117848641	0.92	0.0682081798453755	1.1	0.0231193192345528	0.14226810091584	0.0427370572784093	0.0078	0.005	0.1128	0.0112	0.0437	0.0197	0.0189	0.0296	8e-04	0.0399	0.0448	0.1083	0.0026	0.0465	0.1	0.0221	0.0161	0.0043	0.0013	0.0178	0.0125	0.1547	0.0259	0.1039	0.0439	0.0014
2	rs6705111	117854914	0.92	0.0682081798453755	1.1	0.0231193192345528	0.150886551024778	0.0446319254039357	0.0077	0.005	0.1129	0.0113	0.0438	0.0195	0.0189	0.0296	8e-04	0.0398	0.0448	0.1084	0.0026	0.0465	0.0998	0.0221	0.016	0.0043	0.0013	0.0178	0.0126	0.1549	0.026	0.1041	0.0439	0.0014
2	rs74598075	117857997	0.92	0.0682081798453755	1.1	0.0231193192345528	0.153581070658309	0.0543280933786808	0.0077	0.005	0.1129	0.0113	0.0438	0.0195	0.0189	0.0296	7e-04	0.0399	0.0448	0.1085	0.0026	0.0465	0.0998	0.0221	0.016	0.0043	0.0013	0.0178	0.0126	0.1549	0.026	0.1041	0.0439	0.0014
2	rs332907	117858594	0.92	0.0682081798453755	1.1	0.0231193192345528	0.155426770635315	0.0573325947688789	0.0077	0.005	0.1129	0.0113	0.0438	0.0194	0.0189	0.0296	7e-04	0.0399	0.0448	0.1085	0.0026	0.0465	0.0998	0.0221	0.016	0.0043	0.0013	0.0178	0.0126	0.1549	0.026	0.1041	0.0439	0.0014
2	rs332906	117859507	0.92	0.0682081798453755	1.1	0.0231193192345528	0.153514199540627	0.0536978436431144	0.0077	0.005	0.1128	0.0113	0.0438	0.0194	0.0189	0.0296	7e-04	0.0399	0.0448	0.1088	0.0026	0.0465	0.0997	0.0221	0.016	0.0043	0.0013	0.0178	0.0126	0.1549	0.026	0.1041	0.0439	0.0014
2	rs77253452	117865526	0.92	0.0682081798453755	1.1	0.0231193192345528	0.147109440123999	0.0425098670040853	0.0077	0.005	0.1128	0.0112	0.0439	0.0194	0.0189	0.0296	7e-04	0.0399	0.0448	0.1087	0.0026	0.0465	0.0996	0.0221	0.0159	0.0043	0.0013	0.0178	0.0126	0.1549	0.026	0.1041	0.0439	0.0014
2	rs80294981	117869134	0.92	0.0682081798453755	1.1	0.0231193192345528	0.147370357131715	0.0444002990420635	0.0077	0.005	0.1128	0.0112	0.0439	0.0194	0.0189	0.0296	7e-04	0.0399	0.0448	0.1087	0.0025	0.0465	0.0996	0.0221	0.0159	0.0043	0.0013	0.0178	0.0126	0.1549	0.026	0.1041	0.044	0.0014
2	rs332923	117882797	0.92	0.0682081798453755	1.11	0.0185358352188032	0.147435629324458	0.0467997217724181	0.0077	0.005	0.1128	0.0112	0.044	0.0194	0.0189	0.0296	7e-04	0.0399	0.0448	0.1087	0.0025	0.0465	0.0995	0.0221	0.0159	0.0043	0.0013	0.0177	0.0126	0.1549	0.0259	0.1041	0.044	0.0014
2	rs332866	117886613	0.92	0.0682081798453755	1.12	0.0147375964059179	0.150721147106618	0.042113585892031	0.0076	0.0051	0.1128	0.0112	0.044	0.0194	0.0189	0.0296	7e-04	0.0399	0.0447	0.1087	0.0025	0.0466	0.0995	0.0221	0.0159	0.0043	0.0013	0.0177	0.0124	0.1549	0.0259	0.1042	0.0442	0.0015
2	rs114354984	117889485	0.92	0.0682081798453755	1.12	0.0147375964059179	0.149040164611252	0.0408789553683256	0.0076	0.0051	0.1128	0.0112	0.044	0.0194	0.0189	0.0296	7e-04	0.0399	0.0445	0.1087	0.0025	0.0464	0.0994	0.0221	0.0159	0.0044	0.0013	0.0177	0.0124	0.155	0.0259	0.1045	0.0443	0.0015
2	rs115566059	117889592	0.92	0.0682081798453755	1.12	0.0147375964059179	0.148974471477342	0.0407675332562023	0.0076	0.0051	0.1128	0.0112	0.044	0.0194	0.0189	0.0296	7e-04	0.0399	0.0445	0.1087	0.0025	0.0464	0.0994	0.0221	0.0159	0.0044	0.0013	0.0177	0.0124	0.155	0.0259	0.1045	0.0443	0.0015
2	rs74397399	117895549	0.93	0.0557421353933153	1.12	0.0147375964059179	0.141821165986405	0.0423964746486491	0.0076	0.0051	0.1129	0.0111	0.0439	0.0194	0.0189	0.0296	8e-04	0.0397	0.0446	0.1088	0.0026	0.0462	0.0997	0.022	0.0159	0.0044	0.0013	0.0176	0.0125	0.1544	0.0258	0.1051	0.044	0.0014
2	rs78675679	117897349	0.93	0.0557421353933153	1.12	0.0147375964059179	0.122809654858352	0.0693281128621609	0.0075	0.0051	0.1126	0.0111	0.0438	0.0194	0.0189	0.0296	9e-04	0.0394	0.0447	0.1093	0.0026	0.0459	0.1003	0.0219	0.016	0.0045	0.0014	0.0176	0.0125	0.1537	0.0256	0.1059	0.0439	0.0014
2	rs73948833	117900240	0.93	0.0557421353933153	1.11	0.0185358352188032	0.108067474595933	0.0479903574485718	0.0074	0.0052	0.1122	0.011	0.0437	0.0194	0.0189	0.0296	0.001	0.0391	0.0448	0.1098	0.0026	0.0456	0.1008	0.0218	0.016	0.0046	0.0015	0.0175	0.0126	0.1529	0.0255	0.1068	0.0437	0.0014
2	rs72826656	117902418	0.93	0.0557421353933153	1.11	0.0185358352188032	0.106640674915721	0.0482300619421839	0.0074	0.0052	0.1122	0.011	0.0437	0.0194	0.0189	0.0296	0.001	0.0391	0.0448	0.1099	0.0026	0.0457	0.1008	0.0218	0.016	0.0046	0.0015	0.0175	0.0126	0.1528	0.0255	0.1069	0.0437	0.0014
2	rs72967466	117911212	0.93	0.0557421353933153	1.11	0.0185358352188032	0.109315364069421	0.0531959351761616	0.0074	0.0052	0.1121	0.011	0.0437	0.0194	0.0189	0.0296	9e-04	0.0393	0.0448	0.1099	0.0026	0.0457	0.1009	0.0218	0.016	0.0046	0.0015	0.0175	0.0126	0.1527	0.0255	0.1067	0.0437	0.0014
2	rs332885	117922305	0.93	0.0557421353933153	1.11	0.0185358352188032	0.111368998091969	0.0578509020105785	0.0074	0.0052	0.1121	0.0111	0.0437	0.0195	0.019	0.0296	9e-04	0.0393	0.0448	0.1097	0.0026	0.0457	0.1009	0.0219	0.0161	0.0046	0.0015	0.0174	0.0126	0.1527	0.0255	0.1068	0.0437	0.0014
2	rs74586985	117932662	0.93	0.0557421353933153	1.11	0.0185358352188032	0.107366066302462	0.0525091471335297	0.0074	0.0052	0.112	0.0111	0.0437	0.0195	0.019	0.0296	9e-04	0.0393	0.0449	0.1097	0.0026	0.0457	0.1009	0.0219	0.0161	0.0046	0.0015	0.0174	0.0126	0.1527	0.0255	0.1068	0.0437	0.0014
2	rs1462859	117934213	0.93	0.0557421353933153	1.11	0.0185358352188032	0.106801609484442	0.0522603661538832	0.0074	0.0052	0.112	0.0111	0.0437	0.0195	0.019	0.0296	9e-04	0.0393	0.0449	0.1097	0.0026	0.0457	0.1009	0.0219	0.0161	0.0046	0.0015	0.0174	0.0126	0.1527	0.0255	0.1068	0.0437	0.0014
2	rs71420573	117938254	0.93	0.0557421353933153	1.12	0.0147375964059179	0.105544982849371	0.055789691174824	0.0073	0.0052	0.112	0.011	0.0436	0.0195	0.0189	0.0297	0.001	0.0391	0.0449	0.1098	0.0026	0.0459	0.101	0.022	0.016	0.0045	0.0015	0.0172	0.0127	0.1525	0.0256	0.1072	0.0435	0.0014
2	rs10179314	117946999	0.93	0.0557421353933153	1.12	0.0147375964059179	0.111148818574497	0.0520741171203467	0.0072	0.0052	0.112	0.011	0.0435	0.0196	0.0189	0.0298	0.001	0.0388	0.045	0.1099	0.0025	0.0462	0.101	0.0221	0.016	0.0045	0.0015	0.017	0.0127	0.1523	0.0257	0.1077	0.0433	0.0014
2	rs79435330	117951881	0.94	0.0451461751884772	1.12	0.0147375964059179	0.126319377746988	0.0690480901970368	0.0066	0.0052	0.1131	0.0108	0.0421	0.0196	0.0182	0.0302	0.0012	0.0373	0.0453	0.1107	0.0021	0.0471	0.1025	0.022	0.0152	0.0042	0.0015	0.0163	0.0128	0.1513	0.0255	0.1094	0.0438	0.0014
2	rs17046729	117952795	0.94	0.0451461751884772	1.12	0.0147375964059179	0.143004175057968	0.0702414383832952	0.0065	0.0053	0.1133	0.0108	0.0417	0.0196	0.018	0.0303	0.0012	0.0369	0.0455	0.111	0.002	0.0474	0.1029	0.022	0.015	0.0041	0.0015	0.016	0.0128	0.1511	0.0255	0.1099	0.0438	0.0014
2	rs74851408	117958679	0.94	0.0451461751884772	1.12	0.0147375964059179	0.146295845561089	0.072939502508463	0.0064	0.0053	0.1134	0.0108	0.0416	0.0196	0.0179	0.0303	0.0012	0.0368	0.0455	0.1112	0.0019	0.0475	0.103	0.022	0.0149	0.004	0.0015	0.016	0.0128	0.151	0.0254	0.1101	0.0438	0.0015
2	rs333860	117960233	0.94	0.0451461751884772	1.12	0.0147375964059179	0.148023852070301	0.0820318751212561	0.0064	0.0052	0.1134	0.0108	0.0417	0.0196	0.0179	0.0303	0.0012	0.0368	0.0455	0.1113	0.0019	0.0476	0.103	0.022	0.0149	0.004	0.0015	0.016	0.0128	0.1509	0.0255	0.11	0.0438	0.0015
2	rs72826675	117965997	0.94	0.0451461751884772	1.12	0.0147375964059179	0.14792571831383	0.0803870185287636	0.0064	0.0052	0.1134	0.0107	0.0416	0.0196	0.0179	0.0303	0.0012	0.0368	0.0455	0.1115	0.0019	0.0476	0.103	0.0219	0.0149	0.004	0.0015	0.016	0.0128	0.1509	0.0254	0.1101	0.0438	0.0014
2	rs78423974	117975484	0.94	0.0451461751884772	1.12	0.0147375964059179	0.148056571912553	0.106012960317206	0.0064	0.0052	0.1135	0.0107	0.0415	0.0196	0.0178	0.0303	0.0012	0.0366	0.0455	0.112	0.0019	0.0475	0.1029	0.0219	0.0149	0.004	0.0015	0.016	0.0128	0.1509	0.0254	0.1103	0.0438	0.0014
2	rs333844	117976867	0.94	0.0451461751884772	1.12	0.0147375964059179	0.141247769587028	0.107846881974332	0.0064	0.0052	0.1135	0.0107	0.0415	0.0196	0.0178	0.0301	0.0012	0.0366	0.0455	0.112	0.0019	0.0475	0.1029	0.0219	0.0149	0.004	0.0015	0.016	0.0128	0.151	0.0254	0.1103	0.0438	0.0014
2	rs333837	117990891	0.94	0.0451461751884772	1.12	0.0147375964059179	0.139820351278893	0.106678437841221	0.0064	0.0052	0.1135	0.0107	0.0415	0.0196	0.0178	0.0301	0.0012	0.0366	0.0455	0.112	0.0019	0.0474	0.103	0.0219	0.0149	0.004	0.0015	0.016	0.0128	0.151	0.0254	0.1104	0.0439	0.0014
2	rs115931091	117993810	0.94	0.0451461751884772	1.12	0.0147375964059179	0.138275912710137	0.102791874711138	0.0064	0.0052	0.1135	0.0107	0.0416	0.0196	0.0178	0.0301	0.0012	0.0367	0.0455	0.1121	0.0019	0.0474	0.103	0.0219	0.0149	0.004	0.0015	0.0161	0.0128	0.1508	0.0254	0.1104	0.0439	0.0014
2	rs333891	118009952	0.94	0.0451461751884772	1.12	0.0147375964059179	0.093163258464883	0.115645883994281	0.0063	0.0053	0.1134	0.0106	0.0411	0.0199	0.0177	0.0298	0.0012	0.036	0.0449	0.114	0.0019	0.0471	0.1034	0.0203	0.015	0.0041	0.0015	0.0164	0.0129	0.1515	0.0254	0.1105	0.0442	0.0013
2	rs56007037	118010764	0.94	0.0451461751884772	1.12	0.0147375964059179	0.0939042165235746	0.118493618503065	0.0063	0.0053	0.1134	0.0106	0.0411	0.0199	0.0177	0.0298	0.0012	0.036	0.0449	0.114	0.0019	0.0471	0.1034	0.0204	0.015	0.0041	0.0015	0.0164	0.0129	0.1515	0.0254	0.1105	0.0442	0.0013
2	rs72826700	118012813	0.94	0.0451461751884772	1.12	0.0147375964059179	0.0958229658868539	0.129335498023477	0.0063	0.0053	0.1135	0.0107	0.0411	0.0199	0.0176	0.0298	0.0012	0.036	0.0449	0.114	0.0019	0.0471	0.1034	0.0205	0.0149	0.0041	0.0015	0.0164	0.0129	0.1515	0.0254	0.1105	0.0442	0.0013
2	rs114021756	118016307	0.94	0.0451461751884772	1.12	0.0147375964059179	0.0926958981741935	0.145077461714473	0.0063	0.0053	0.1135	0.0107	0.0411	0.0199	0.0176	0.0298	0.0012	0.036	0.0449	0.114	0.0019	0.0469	0.1034	0.0204	0.0149	0.0041	0.0015	0.0165	0.0129	0.1515	0.0255	0.1106	0.0442	0.0013
2	rs333872	118019702	0.94	0.0451461751884772	1.13	0.0116180838853521	0.0914487316433938	0.14377156807406	0.0063	0.0053	0.1135	0.0107	0.0411	0.0199	0.0176	0.0298	0.0012	0.036	0.0449	0.1139	0.0019	0.0468	0.1034	0.0204	0.0149	0.0041	0.0015	0.0165	0.0129	0.1515	0.0255	0.1107	0.0442	0.0013
2	rs115558029	118025793	0.94	0.0451461751884772	1.13	0.0116180838853521	0.0890102910543009	0.122418878471943	0.0064	0.0053	0.1135	0.0107	0.0412	0.0199	0.0176	0.0298	0.0012	0.036	0.0449	0.114	0.0019	0.0468	0.1034	0.0204	0.0149	0.0041	0.0015	0.0165	0.0129	0.1515	0.0255	0.1107	0.0442	0.0013
2	rs1453234	118029195	0.94	0.0451461751884772	1.13	0.0116180838853521	0.0877711048960365	0.12656961955527	0.0064	0.0053	0.1134	0.0107	0.0412	0.0199	0.0176	0.0298	0.0012	0.036	0.0448	0.114	0.0019	0.0468	0.1034	0.0204	0.0149	0.0041	0.0015	0.0165	0.0129	0.1515	0.0255	0.1107	0.0442	0.0013
2	rs6726585	118043647	0.94	0.0451461751884772	1.13	0.0116180838853521	0.0826728106837465	0.12347371658038	0.0065	0.0053	0.1134	0.0107	0.0413	0.0198	0.0176	0.0298	0.0012	0.0359	0.0448	0.1138	0.0019	0.0467	0.1035	0.0203	0.0149	0.0041	0.0014	0.0166	0.0129	0.1515	0.0255	0.1106	0.0443	0.0013
2	rs114711536	118048184	0.94	0.0451461751884772	1.13	0.0116180838853521	0.0816265903481155	0.122682269843163	0.0065	0.0053	0.1134	0.0107	0.0413	0.0198	0.0176	0.0298	0.0012	0.0359	0.0448	0.1138	0.0019	0.0467	0.1036	0.0203	0.0149	0.0041	0.0014	0.0166	0.0129	0.1515	0.0255	0.1106	0.0443	0.0013
2	rs115996212	118055509	0.94	0.0451461751884772	1.13	0.0116180838853521	0.0816039411067277	0.135479749741166	0.0065	0.0053	0.1135	0.0107	0.0413	0.0198	0.0175	0.0298	0.0012	0.0357	0.0448	0.1138	0.0019	0.0467	0.1037	0.0203	0.0149	0.0041	0.0014	0.0166	0.0129	0.1515	0.0255	0.1107	0.0443	0.0013
2	rs72828433	118059220	0.94	0.0451461751884772	1.13	0.0116180838853521	0.0802747553002345	0.143213210765315	0.0066	0.0053	0.1135	0.0107	0.0413	0.0198	0.0175	0.0298	0.0012	0.0357	0.0448	0.1138	0.0019	0.0467	0.1037	0.0202	0.0149	0.0041	0.0014	0.0166	0.0129	0.1515	0.0255	0.1107	0.0444	0.0013
2	rs80244084	118094110	0.94	0.0451461751884772	1.14	0.00907940974119467	0.0727808772382761	0.116592212938476	0.0071	0.0052	0.1139	0.0106	0.0412	0.0196	0.0174	0.0296	0.0013	0.0356	0.0449	0.1137	0.002	0.0465	0.104	0.0198	0.0148	0.0042	0.0014	0.0164	0.0132	0.1516	0.0258	0.1104	0.0447	0.0012
2	rs67092942	118094152	0.94	0.0451461751884772	1.14	0.00907940974119467	0.0727808772382761	0.117973900030531	0.0071	0.0052	0.1139	0.0106	0.0412	0.0196	0.0174	0.0296	0.0013	0.0356	0.0449	0.1137	0.002	0.0465	0.104	0.0198	0.0148	0.0042	0.0014	0.0164	0.0132	0.1516	0.0258	0.1104	0.0447	0.0012
2	rs115332409	118095416	0.94	0.0451461751884772	1.14	0.00907940974119467	0.0725287199877239	0.117541461267201	0.0071	0.0052	0.1139	0.0106	0.0412	0.0196	0.0174	0.0296	0.0013	0.0356	0.0449	0.1137	0.002	0.0465	0.104	0.0197	0.0148	0.0042	0.0014	0.0164	0.0132	0.1516	0.0258	0.1104	0.0447	0.0012
2	rs17802584	118109134	0.94	0.0451461751884772	1.14	0.00907940974119467	0.0734984088325758	0.122155699549981	0.0071	0.0052	0.1139	0.0106	0.0411	0.0197	0.0174	0.0295	0.0013	0.0355	0.0449	0.1139	0.002	0.0464	0.1039	0.0197	0.0148	0.0043	0.0014	0.0164	0.0132	0.1515	0.0258	0.1104	0.0448	0.0011
2	rs62192322	118110633	0.94	0.0451461751884772	1.14	0.00907940974119467	0.073583124508146	0.122331128548904	0.0071	0.0052	0.1139	0.0106	0.0411	0.0197	0.0174	0.0295	0.0013	0.0355	0.0449	0.1139	0.002	0.0464	0.1039	0.0197	0.0148	0.0043	0.0014	0.0164	0.0132	0.1515	0.0258	0.1104	0.0448	0.0011
2	rs6738694	118111574	0.94	0.0451461751884772	1.14	0.00907940974119467	0.0696900680769439	0.123385683898008	0.0071	0.0052	0.1139	0.0106	0.0411	0.0196	0.0175	0.0295	0.0013	0.0355	0.0448	0.114	0.002	0.0464	0.1039	0.0196	0.0149	0.0043	0.0014	0.0163	0.0132	0.1515	0.0259	0.1104	0.0449	0.0011
2	rs72828447	118112149	0.94	0.0451461751884772	1.14	0.00907940974119467	0.0696491730652943	0.122682269843163	0.0071	0.0052	0.1139	0.0106	0.0411	0.0196	0.0175	0.0295	0.0013	0.0355	0.0448	0.114	0.002	0.0464	0.1039	0.0196	0.0149	0.0043	0.0014	0.0163	0.0132	0.1515	0.0259	0.1104	0.0449	0.0011
2	rs79494686	118120430	0.94	0.0451461751884772	1.13	0.0116180838853521	0.0688954356309747	0.112739437673692	0.0071	0.0052	0.1139	0.0106	0.0411	0.0196	0.0175	0.0295	0.0013	0.0355	0.0448	0.1139	0.0021	0.0464	0.1039	0.0196	0.0149	0.0043	0.0014	0.0162	0.0132	0.1515	0.0258	0.1104	0.0449	0.0012
2	rs77528537	118152882	0.95	0.036223894092762	1.13	0.0116180838853521	0.0690376244228447	0.122418878471943	0.0071	0.0052	0.1138	0.0105	0.0412	0.0197	0.0175	0.0295	0.0014	0.0353	0.0449	0.1139	0.0021	0.0463	0.1039	0.0196	0.0149	0.0043	0.0013	0.0162	0.0133	0.1514	0.0259	0.1104	0.0449	0.0012
2	rs6757570	118157713	0.95	0.036223894092762	1.13	0.0116180838853521	0.0709035182343164	0.102873984975318	0.0072	0.0054	0.1136	0.0105	0.0413	0.0197	0.0175	0.0294	0.0015	0.0349	0.0449	0.1138	0.0021	0.0462	0.104	0.0197	0.0148	0.0045	0.0013	0.0162	0.0133	0.1513	0.0261	0.1104	0.045	0.0013
2	rs77590828	118159526	0.95	0.036223894092762	1.14	0.00907940974119467	0.0681873589274764	0.0886673725206129	0.0072	0.0054	0.1137	0.0104	0.0413	0.0197	0.0174	0.0291	0.0015	0.0348	0.0448	0.1143	0.0021	0.046	0.1041	0.0196	0.0147	0.0046	0.0013	0.0161	0.0132	0.1515	0.0262	0.1105	0.0449	0.0013
2	rs72830626	118163219	0.95	0.036223894092762	1.14	0.00907940974119467	0.0664082913096658	0.109272280801697	0.0071	0.0054	0.114	0.0104	0.041	0.0197	0.0174	0.0287	0.0015	0.0346	0.0446	0.1155	0.0021	0.0456	0.1043	0.0197	0.0148	0.0046	0.0013	0.0161	0.0131	0.1519	0.0261	0.1106	0.0446	0.0013
2	rs35133878	118167439	0.94	0.0451461751884772	1.14	0.00907940974119467	0.0664479326685505	0.120232232063049	0.007	0.0054	0.1141	0.0104	0.0409	0.0197	0.0175	0.0285	0.0015	0.0345	0.0444	0.1162	0.0021	0.0454	0.1044	0.0197	0.0148	0.0046	0.0013	0.0161	0.013	0.1521	0.026	0.1106	0.0444	0.0012
2	rs77524620	118178954	0.94	0.0451461751884772	1.14	0.00907940974119467	0.0715257640171312	0.138315494553987	0.0069	0.0054	0.1137	0.0103	0.0409	0.0197	0.0174	0.028	0.0014	0.0344	0.0445	0.1164	0.0021	0.0453	0.1049	0.0205	0.0148	0.0046	0.0012	0.016	0.013	0.1522	0.026	0.1103	0.0445	0.0012
2	rs116178251	118181222	0.94	0.0451461751884772	1.14	0.00907940974119467	0.0694449326640147	0.120842998952587	0.0068	0.0054	0.1136	0.0103	0.0408	0.0198	0.0174	0.0279	0.0014	0.0344	0.0444	0.1163	0.0021	0.0451	0.106	0.0205	0.0148	0.0046	0.0012	0.016	0.0129	0.1522	0.026	0.1103	0.0443	0.0012
2	rs114867380	118183276	0.95	0.036223894092762	1.14	0.00907940974119467	0.0686926405348471	0.126303135951984	0.0068	0.0054	0.1136	0.0103	0.041	0.0198	0.0174	0.0278	0.0014	0.0343	0.0444	0.1163	0.0021	0.0451	0.1061	0.0205	0.0148	0.0046	0.0012	0.016	0.013	0.1521	0.026	0.1103	0.0443	0.0012
2	rs75495367	118197729	0.95	0.036223894092762	1.14	0.00907940974119467	0.0599670090180403	0.137032169980304	0.0065	0.0054	0.1134	0.0103	0.0416	0.0201	0.0173	0.0269	0.0013	0.0339	0.0443	0.1162	0.002	0.045	0.1065	0.0208	0.015	0.0045	0.0011	0.016	0.0132	0.1519	0.0266	0.1105	0.0444	0.0011
2	rs952973	118206325	0.95	0.036223894092762	1.14	0.00907940974119467	0.0583693171493588	0.138682962107109	0.0064	0.0054	0.1134	0.0103	0.0417	0.0201	0.0173	0.0268	0.0012	0.0339	0.0444	0.1162	0.002	0.045	0.1065	0.0208	0.0151	0.0045	0.0011	0.016	0.0132	0.1519	0.0266	0.1105	0.0444	0.0011
2	rs949917	118207795	0.95	0.036223894092762	1.14	0.00907940974119467	0.0580604606993615	0.136940671652922	0.0064	0.0054	0.1134	0.0103	0.0417	0.0201	0.0173	0.0268	0.0012	0.0339	0.0443	0.1162	0.002	0.045	0.1065	0.0208	0.0151	0.0045	0.0011	0.016	0.0132	0.1519	0.0266	0.1105	0.0444	0.0011
2	rs116333874	118213100	0.95	0.036223894092762	1.14	0.00907940974119467	0.0581148857128635	0.13630081096927	0.0064	0.0054	0.1134	0.0103	0.0417	0.0201	0.0173	0.0268	0.0012	0.0339	0.0443	0.1162	0.002	0.045	0.1065	0.0208	0.0151	0.0045	0.0011	0.016	0.0132	0.1519	0.0266	0.1105	0.0444	0.0011
2	rs111855318	118239865	0.95	0.036223894092762	1.15	0.00703273128634627	0.0582420091656921	0.147984245880633	0.0063	0.0053	0.1127	0.0106	0.0416	0.0207	0.0173	0.0266	0.0013	0.0338	0.0444	0.116	0.0019	0.0447	0.1069	0.021	0.0153	0.0045	0.001	0.0158	0.0133	0.1523	0.0267	0.1106	0.0444	0.001
2	rs4434007	118241487	0.95	0.036223894092762	1.15	0.00703273128634627	0.0583511189932672	0.147796083879791	0.0063	0.0053	0.1127	0.0106	0.0416	0.0207	0.0173	0.0266	0.0013	0.0338	0.0444	0.1159	0.0019	0.0447	0.1069	0.021	0.0153	0.0045	0.001	0.0158	0.0133	0.1523	0.0267	0.1106	0.0444	0.001
2	rs13027221	118254485	0.95	0.036223894092762	1.15	0.00703273128634627	0.0641355463880078	0.151290994582661	0.0063	0.0053	0.1125	0.0107	0.0415	0.021	0.0173	0.0266	0.0013	0.0335	0.0444	0.1159	0.002	0.0447	0.107	0.021	0.0153	0.0045	0.001	0.0157	0.0133	0.1524	0.0266	0.1106	0.0444	0.001
2	rs116455796	118257918	0.95	0.036223894092762	1.15	0.00703273128634627	0.0646209738400045	0.151860496844653	0.0063	0.0053	0.1125	0.0107	0.0415	0.021	0.0173	0.0266	0.0013	0.0335	0.0444	0.1159	0.002	0.0447	0.1069	0.021	0.0154	0.0045	0.001	0.0157	0.0133	0.1524	0.0266	0.1106	0.0444	0.001
2	rs115664012	118262536	0.95	0.036223894092762	1.15	0.00703273128634627	0.0646599120032682	0.151480743441866	0.0063	0.0053	0.1125	0.0107	0.0415	0.021	0.0173	0.0266	0.0013	0.0335	0.0444	0.1159	0.002	0.0447	0.1069	0.021	0.0154	0.0045	0.001	0.0157	0.0133	0.1524	0.0266	0.1106	0.0444	0.001
2	rs62195172	118263628	0.95	0.036223894092762	1.15	0.00703273128634627	0.0646404409952639	0.151765526550299	0.0063	0.0053	0.1125	0.0107	0.0415	0.021	0.0173	0.0266	0.0013	0.0335	0.0444	0.1159	0.002	0.0447	0.1069	0.021	0.0154	0.0045	0.001	0.0157	0.0133	0.1524	0.0266	0.1106	0.0444	0.001
2	rs72953803	118279303	0.95	0.036223894092762	1.15	0.00703273128634627	0.073434913573165	0.15894691087472	0.0063	0.0053	0.1123	0.0108	0.0415	0.0212	0.0176	0.0268	0.0013	0.0333	0.0444	0.116	0.002	0.0447	0.1064	0.0211	0.0158	0.0046	9e-04	0.0155	0.0133	0.152	0.0266	0.1107	0.0443	0.001
2	rs1158448	118281844	0.95	0.036223894092762	1.15	0.00703273128634627	0.0699972795688548	0.157501188250261	0.0063	0.0053	0.1123	0.0106	0.0415	0.0212	0.0175	0.0268	0.0013	0.0333	0.0444	0.1161	0.002	0.0447	0.1064	0.021	0.016	0.0046	9e-04	0.0155	0.0133	0.152	0.0266	0.1107	0.0443	0.001
2	rs1996277	118282230	0.95	0.036223894092762	1.15	0.00703273128634627	0.0699972795688548	0.157501188250261	0.0063	0.0053	0.1123	0.0106	0.0415	0.0212	0.0175	0.0268	0.0013	0.0333	0.0444	0.1161	0.002	0.0447	0.1064	0.021	0.016	0.0046	9e-04	0.0155	0.0133	0.152	0.0266	0.1107	0.0443	0.001
2	Affx-17413142	118296272	0.95	0.036223894092762	1.15	0.00703273128634627	0.0706762468880391	0.156539983186341	0.0063	0.0053	0.1123	0.0106	0.0415	0.0212	0.0175	0.0268	0.0013	0.0333	0.0444	0.1161	0.002	0.0447	0.1065	0.021	0.016	0.0046	9e-04	0.0155	0.0133	0.1519	0.0266	0.1107	0.0443	0.001
2	rs75084179	118298216	0.95	0.036223894092762	1.15	0.00703273128634627	0.0725917060660666	0.156443977835024	0.0063	0.0053	0.1121	0.0106	0.0415	0.0212	0.0175	0.0269	0.0013	0.0333	0.0444	0.1161	0.002	0.0447	0.1064	0.0212	0.016	0.0046	9e-04	0.0155	0.0133	0.1519	0.0266	0.1107	0.0443	0.001
2	rs72830679	118298262	0.95	0.036223894092762	1.15	0.00703273128634627	0.0709242028123907	0.153668968817247	0.0063	0.0053	0.1119	0.0106	0.0414	0.021	0.0174	0.0269	0.0013	0.0333	0.0444	0.1162	0.002	0.0448	0.1065	0.0214	0.016	0.0046	9e-04	0.0157	0.0134	0.1519	0.0266	0.1107	0.0443	0.001
2	rs76396682	118311294	0.95	0.036223894092762	1.15	0.00703273128634627	0.0756784481065056	0.142841410809335	0.0063	0.0053	0.1117	0.0106	0.0414	0.021	0.0174	0.0271	0.0014	0.0332	0.0444	0.1161	0.0021	0.0448	0.1065	0.0214	0.016	0.0047	0.001	0.0156	0.0135	0.1518	0.0266	0.1105	0.0442	0.001
2	rs72830685	118316208	0.96	0.0287844243890396	1.15	0.00703273128634627	0.104244705538319	0.164287752496347	0.0063	0.0055	0.1113	0.011	0.0411	0.0219	0.0178	0.0272	0.0014	0.0324	0.0443	0.1142	0.0021	0.0446	0.1069	0.0223	0.0164	0.0047	7e-04	0.0158	0.0151	0.1507	0.0263	0.1107	0.0435	0.0011
2	rs113919897	118329217	0.96	0.0287844243890396	1.15	0.00703273128634627	0.103453560146393	0.162727629385313	0.0063	0.0056	0.1113	0.011	0.0411	0.0219	0.0178	0.0273	0.0014	0.0324	0.0443	0.1141	0.0021	0.0446	0.107	0.0223	0.0164	0.0047	7e-04	0.0158	0.0152	0.1507	0.0263	0.1107	0.0435	0.0011
2	rs78472829	118330911	0.96	0.0287844243890396	1.15	0.00703273128634627	0.103453560146393	0.162727629385313	0.0063	0.0056	0.1113	0.011	0.0411	0.0219	0.0178	0.0273	0.0014	0.0324	0.0443	0.1141	0.0021	0.0446	0.107	0.0223	0.0164	0.0047	7e-04	0.0158	0.0152	0.1507	0.0263	0.1107	0.0435	0.0011
2	rs4848452	118331256	0.96	0.0287844243890396	1.15	0.00703273128634627	0.103453560146393	0.162630296000759	0.0063	0.0056	0.1113	0.011	0.0411	0.0219	0.0178	0.0273	0.0014	0.0324	0.0443	0.1141	0.0021	0.0446	0.107	0.0223	0.0164	0.0047	7e-04	0.0158	0.0152	0.1507	0.0263	0.1107	0.0435	0.0011
2	rs62192670	118333286	0.96	0.0287844243890396	1.15	0.00703273128634627	0.103479871226361	0.162727629385313	0.0063	0.0056	0.1113	0.011	0.0411	0.0219	0.0178	0.0273	0.0014	0.0324	0.0443	0.1141	0.0021	0.0446	0.107	0.0223	0.0164	0.0047	7e-04	0.0158	0.0152	0.1507	0.0263	0.1107	0.0435	0.0011
2	rs10187331	118343489	0.96	0.0287844243890396	1.15	0.00703273128634627	0.104535732404685	0.161560986204375	0.0063	0.0055	0.1113	0.0109	0.0411	0.0219	0.0178	0.0273	0.0014	0.0324	0.0443	0.1141	0.0021	0.0446	0.1069	0.0223	0.0164	0.0047	7e-04	0.0158	0.0151	0.1507	0.0263	0.1108	0.0436	0.0011
2	rs17818667	118355754	0.96	0.0287844243890396	1.15	0.00703273128634627	0.107366066302462	0.16693231003981	0.0063	0.0056	0.1112	0.011	0.0414	0.022	0.0179	0.0272	0.0014	0.0323	0.0443	0.114	0.0021	0.0446	0.1069	0.0224	0.0164	0.0047	7e-04	0.0158	0.0151	0.1503	0.0262	0.1108	0.0436	0.0011
2	rs1913920	118356897	0.96	0.0287844243890396	1.15	0.00703273128634627	0.110298161808747	0.168309385924453	0.0065	0.0056	0.1112	0.011	0.0412	0.022	0.0179	0.0272	0.0014	0.0323	0.0444	0.1139	0.0021	0.0446	0.1069	0.0224	0.0164	0.0047	7e-04	0.0158	0.0152	0.1502	0.0264	0.1109	0.0436	0.0011
2	rs17047151	118362254	0.96	0.0287844243890396	1.15	0.00703273128634627	0.102091122353659	0.166735908740984	0.0068	0.0056	0.1109	0.011	0.0416	0.022	0.0176	0.0272	0.0014	0.0323	0.0446	0.1137	0.0021	0.0446	0.1069	0.0224	0.0167	0.0047	7e-04	0.0158	0.0153	0.1498	0.0262	0.1107	0.0436	0.0011
2	rs17819010	118362509	0.96	0.0287844243890396	1.15	0.00703273128634627	0.097436381637183	0.229625873785198	0.0068	0.0056	0.1104	0.0111	0.0417	0.022	0.0176	0.0272	0.0014	0.0322	0.0448	0.1136	0.0021	0.0446	0.1071	0.0224	0.0168	0.0046	8e-04	0.0157	0.0154	0.1497	0.0261	0.1109	0.0435	0.0011
2	rs55962919	118363540	0.97	0.0226446595703671	1.15	0.00703273128634627	0.0492618688310645	0.178561187598278	0.007	0.0059	0.1084	0.0113	0.0418	0.0219	0.0174	0.0269	0.0017	0.0318	0.045	0.113	0.0022	0.0447	0.108	0.0223	0.0173	0.0044	9e-04	0.0154	0.0158	0.1489	0.0261	0.1121	0.0437	0.0012
2	rs13034275	118364695	0.97	0.0226446595703671	1.15	0.00703273128634627	0.0248278848205461	0.13032226683604	0.0073	0.0062	0.1062	0.0115	0.042	0.0217	0.0173	0.0265	0.0019	0.0312	0.0455	0.1122	0.0022	0.045	0.1091	0.0222	0.0179	0.004	0.0011	0.0153	0.0164	0.148	0.026	0.1134	0.0439	0.0013
2	rs79029197	118364882	0.97	0.0226446595703671	1.16	0.005398436081006	0.0221352741210963	0.128440851823813	0.0073	0.0062	0.1056	0.0116	0.0421	0.0217	0.0172	0.0264	0.0019	0.0314	0.0455	0.1122	0.0022	0.045	0.1091	0.0223	0.018	0.0039	0.0011	0.0153	0.0165	0.1479	0.026	0.1135	0.0439	0.0013
2	rs12477125	118366904	0.97	0.0226446595703671	1.16	0.005398436081006	0.0114750038085867	0.117109623517127	0.0075	0.0062	0.1025	0.0115	0.0426	0.0213	0.0167	0.0254	0.0019	0.0317	0.0464	0.1117	0.0019	0.0452	0.1111	0.0226	0.0185	0.0036	0.0011	0.0154	0.0167	0.1471	0.0269	0.1147	0.044	0.0012
2	rs113684955	118367803	0.97	0.0226446595703671	1.16	0.005398436081006	0.0114750038085867	0.100259127938522	0.0075	0.0062	0.1011	0.0115	0.0428	0.0211	0.0165	0.025	0.0019	0.0317	0.0469	0.1109	0.0018	0.0455	0.1119	0.0228	0.0187	0.0035	0.0011	0.0153	0.0173	0.1466	0.0272	0.1154	0.0438	0.0013
2	rs4849593	118369787	0.97	0.0226446595703671	1.16	0.005398436081006	0.0191530545214069	0.13730679929143	0.0077	0.0062	0.0987	0.0115	0.0419	0.0205	0.0163	0.0243	0.0018	0.0307	0.0471	0.1097	0.0017	0.0459	0.1146	0.0231	0.0192	0.0033	0.0011	0.0154	0.0184	0.1467	0.0281	0.117	0.0433	0.0012
2	rs7578796	118372929	0.97	0.0226446595703671	1.16	0.005398436081006	0.0171900010721426	0.132937024043414	0.0078	0.0062	0.0987	0.0117	0.0419	0.0204	0.0163	0.0242	0.0019	0.0307	0.0473	0.1091	0.0017	0.0459	0.1148	0.023	0.0191	0.0033	0.0011	0.0153	0.0183	0.1464	0.0283	0.117	0.0436	0.0013
2	rs112560151	118373691	0.97	0.0226446595703671	1.16	0.005398436081006	0.01381056475792	0.140710388880104	0.0077	0.0062	0.0987	0.0121	0.0419	0.0204	0.0162	0.0242	0.0019	0.0306	0.0473	0.1091	0.0017	0.0459	0.1148	0.023	0.0191	0.0033	0.0011	0.0153	0.0183	0.1465	0.0282	0.117	0.0435	0.0013
2	rs76625264	118376687	0.97	0.0226446595703671	1.16	0.005398436081006	0.011887058600976	0.145264366835946	0.0077	0.0062	0.0987	0.0123	0.0418	0.0203	0.0162	0.0242	0.0019	0.0306	0.0473	0.109	0.0017	0.0459	0.1148	0.023	0.0192	0.0033	0.0011	0.0152	0.0183	0.1464	0.0282	0.117	0.0435	0.0013
2	rs74548369	118377406	0.97	0.0226446595703671	1.17	0.00410610250054267	0.0115036656796377	0.146106516385319	0.0077	0.0062	0.0987	0.0124	0.0418	0.0203	0.0163	0.0242	0.0019	0.0306	0.0473	0.1089	0.0017	0.0459	0.1148	0.023	0.0192	0.0033	0.0011	0.0152	0.0183	0.1464	0.0282	0.1171	0.0435	0.0013
2	rs2551687	118379521	0.97	0.0226446595703671	1.17	0.00410610250054267	0.0102240771650477	0.148266650591268	0.0077	0.0062	0.0987	0.0125	0.0418	0.0203	0.0164	0.0242	0.0019	0.0306	0.0473	0.1087	0.0017	0.0459	0.1149	0.023	0.0192	0.0033	0.0011	0.0152	0.0183	0.1464	0.0282	0.1171	0.0435	0.0013
2	rs13406784	118388766	0.97	0.0226446595703671	1.17	0.00410610250054267	0.0115266338428996	0.157693680167223	0.0076	0.0062	0.0987	0.0124	0.0418	0.0202	0.0162	0.0242	0.0019	0.0307	0.0474	0.1088	0.0016	0.0459	0.115	0.0229	0.0195	0.0032	0.0011	0.0151	0.0183	0.1462	0.0282	0.1172	0.0438	0.0013
2	rs2674858	118393841	0.97	0.0226446595703671	1.17	0.00410610250054267	0.0136990937324937	0.140710388880104	0.0076	0.0063	0.0987	0.0123	0.0418	0.02	0.016	0.0239	0.0019	0.0307	0.0475	0.1088	0.0016	0.0459	0.1154	0.0228	0.0198	0.0034	0.0011	0.0149	0.0183	0.1459	0.0282	0.1171	0.044	0.0013
2	rs12614234	118399372	0.97	0.0226446595703671	1.17	0.00410610250054267	0.0149556632591204	0.142655642474505	0.0075	0.0063	0.0988	0.0122	0.0418	0.0199	0.0159	0.0239	0.0019	0.0307	0.0475	0.1088	0.0016	0.0459	0.1156	0.0227	0.0201	0.0034	0.0011	0.0148	0.0182	0.1458	0.0282	0.1172	0.044	0.0013
2	rs58195242	118399954	0.97	0.0226446595703671	1.17	0.00410610250054267	0.0140688369957778	0.144797267381713	0.0075	0.0063	0.0986	0.0123	0.0418	0.0198	0.0159	0.0238	0.0019	0.0307	0.0474	0.1088	0.0016	0.046	0.1158	0.0227	0.0202	0.0034	0.0011	0.0148	0.0183	0.1458	0.0282	0.1174	0.0439	0.0014
2	rs72959816	118402694	0.97	0.0226446595703671	1.17	0.00410610250054267	0.00878990290596178	0.175453581735992	0.0075	0.0064	0.098	0.0127	0.0414	0.0194	0.0161	0.0235	0.0019	0.0306	0.0464	0.1084	0.0017	0.0462	0.117	0.0223	0.0204	0.0035	0.0012	0.0147	0.0186	0.1458	0.0284	0.1182	0.0438	0.0014
2	rs1515994	118405057	0.97	0.0226446595703671	1.18	0.0030942526987612	0.00866882247071957	0.16978921223035	0.0075	0.0064	0.098	0.0127	0.0414	0.0194	0.0161	0.0235	0.0019	0.0306	0.0464	0.1084	0.0017	0.0462	0.117	0.0223	0.0204	0.0035	0.0012	0.0147	0.0186	0.1459	0.0284	0.1182	0.0438	0.0014
2	rs11123437	118406014	0.97	0.0226446595703671	1.18	0.0030942526987612	0.00847592050544987	0.17196779159252	0.0074	0.0064	0.098	0.0127	0.0414	0.0194	0.0161	0.0234	0.0019	0.0306	0.0464	0.1085	0.0017	0.0462	0.1169	0.0223	0.0204	0.0035	0.0012	0.0147	0.0186	0.146	0.0284	0.1182	0.0438	0.0014
2	rs114067756	118431726	0.97	0.0226446595703671	1.18	0.0030942526987612	0.00801234958733776	0.188303075145859	0.0074	0.0064	0.0979	0.0127	0.0413	0.0192	0.016	0.0233	0.0019	0.0306	0.0461	0.1084	0.0017	0.0461	0.1177	0.0221	0.0204	0.0034	0.0012	0.0147	0.0187	0.1461	0.0284	0.1185	0.0437	0.0014
2	rs11123441	118432542	0.97	0.0226446595703671	1.19	0.00230992498322835	0.00764808348451192	0.181991115950317	0.0074	0.0064	0.0979	0.0127	0.0413	0.0192	0.016	0.0233	0.0019	0.0306	0.046	0.1084	0.0017	0.0461	0.1178	0.0221	0.0204	0.0034	0.0012	0.0147	0.0187	0.1461	0.0284	0.1185	0.0437	0.0014
2	rs2113512	118432736	0.97	0.0226446595703671	1.19	0.00230992498322835	0.00738639367909906	0.181384203457618	0.0074	0.0064	0.098	0.0127	0.0414	0.0191	0.016	0.0233	0.0019	0.0306	0.0461	0.1084	0.0017	0.0461	0.1176	0.022	0.0204	0.0034	0.0012	0.0146	0.0187	0.1464	0.0285	0.1184	0.0437	0.0014
2	rs72959862	118435102	0.97	0.0226446595703671	1.2	0.00170810004742368	0.00779223385772548	0.191898573815898	0.0074	0.0064	0.098	0.0127	0.0413	0.0191	0.016	0.0233	0.0019	0.0306	0.0461	0.1084	0.0016	0.0461	0.1177	0.022	0.0204	0.0034	0.0012	0.0147	0.0187	0.1464	0.0285	0.1184	0.0437	0.0014
2	rs72832366	118438581	0.97	0.0226446595703671	1.2	0.00170810004742368	0.00806044273469774	0.206930766070822	0.0073	0.0064	0.098	0.0127	0.0414	0.0191	0.016	0.0233	0.0019	0.0306	0.0461	0.1084	0.0016	0.0461	0.1178	0.022	0.0203	0.0034	0.0012	0.0146	0.0187	0.1464	0.0285	0.1184	0.0437	0.0014
2	rs114831125	118440871	0.97	0.0226446595703671	1.2	0.00170810004742368	0.00852612287476892	0.219204095277494	0.0073	0.0063	0.098	0.0127	0.0414	0.0191	0.016	0.0233	0.0019	0.0306	0.0461	0.1084	0.0016	0.0461	0.1178	0.022	0.0203	0.0034	0.0012	0.0146	0.0187	0.1464	0.0285	0.1184	0.0437	0.0014
2	rs77211229	118443896	0.97	0.0226446595703671	1.2	0.00170810004742368	0.00870594181063584	0.217697515792572	0.0073	0.0064	0.098	0.0127	0.0414	0.0191	0.016	0.0232	0.0019	0.0306	0.0461	0.1084	0.0015	0.0461	0.1179	0.022	0.0203	0.0033	0.0012	0.0146	0.0187	0.1464	0.0285	0.1184	0.0437	0.0014
2	rs4848461	118446614	0.97	0.0226446595703671	1.2	0.00170810004742368	0.00846226816081461	0.192517260682641	0.0073	0.0064	0.098	0.0127	0.0414	0.0191	0.016	0.0232	0.0019	0.0306	0.0461	0.1083	0.0015	0.046	0.118	0.022	0.0203	0.0033	0.0012	0.0147	0.0187	0.1464	0.0285	0.1184	0.0437	0.0014
2	rs182514544	118452126	0.97	0.0226446595703671	1.2	0.00170810004742368	0.00931157400454728	0.185647165013415	0.0073	0.0065	0.098	0.0129	0.0416	0.0191	0.016	0.0229	0.0019	0.0301	0.0461	0.1079	0.0016	0.0457	0.1186	0.022	0.0203	0.0034	0.0012	0.0147	0.0188	0.1468	0.0283	0.1187	0.0433	0.0014
2	rs999496	118468300	0.97	0.0226446595703671	1.2	0.00170810004742368	0.00942459145780957	0.177456329898865	0.0073	0.0065	0.098	0.0129	0.0417	0.0191	0.016	0.0228	0.0019	0.03	0.0461	0.1078	0.0016	0.0456	0.1188	0.022	0.0203	0.0034	0.0012	0.0147	0.0188	0.1469	0.0282	0.1187	0.0432	0.0015
2	rs12476141	118474817	0.97	0.0226446595703671	1.2	0.00170810004742368	0.00843047792412504	0.165853107349619	0.0073	0.0066	0.0976	0.0131	0.042	0.0191	0.0161	0.0227	0.0019	0.03	0.0461	0.1078	0.0016	0.0455	0.1187	0.022	0.0205	0.0034	0.0012	0.0148	0.0188	0.1469	0.0281	0.119	0.0432	0.0015
2	rs4848463	118483185	0.97	0.0226446595703671	1.2	0.00170810004742368	0.00666891185227516	0.190971810947648	0.0074	0.0066	0.0966	0.0133	0.0425	0.0191	0.0162	0.0226	0.0019	0.0301	0.046	0.1084	0.0015	0.0453	0.1184	0.022	0.0208	0.0034	0.0012	0.0149	0.0188	0.1468	0.0277	0.1194	0.0431	0.0015
2	rs7579150	118485871	0.97	0.0226446595703671	1.2	0.00170810004742368	0.00673355709751429	0.167620352585726	0.0074	0.0066	0.0965	0.0133	0.0425	0.019	0.0162	0.0226	0.0019	0.0301	0.046	0.1084	0.0015	0.0455	0.1184	0.022	0.0208	0.0034	0.0012	0.0149	0.0188	0.1468	0.0277	0.1195	0.043	0.0015
2	rs10515924	118486164	0.97	0.0226446595703671	1.2	0.00170810004742368	0.00676031572927646	0.163214604267498	0.0074	0.0066	0.0965	0.0134	0.0425	0.0191	0.0162	0.0226	0.0019	0.0301	0.046	0.1086	0.0015	0.0456	0.1183	0.022	0.0208	0.0034	0.0012	0.0149	0.0188	0.1467	0.0277	0.1193	0.043	0.0015
2	rs11686433	118488252	0.97	0.0226446595703671	1.2	0.00170810004742368	0.00727231863447472	0.201982665555715	0.0074	0.0066	0.0965	0.0134	0.0425	0.019	0.0162	0.0225	0.0019	0.0301	0.046	0.1086	0.0015	0.0457	0.1184	0.022	0.0208	0.0033	0.0012	0.0149	0.0188	0.1468	0.0276	0.1192	0.043	0.0015
2	rs116172667	118504179	0.98	0.0176313199892257	1.2	0.00170810004742368	0.00782645197001867	0.200411932867976	0.0072	0.0065	0.0967	0.0135	0.0425	0.0189	0.0162	0.0221	0.0019	0.0299	0.0459	0.109	0.0016	0.0462	0.1187	0.0217	0.0209	0.0031	0.0012	0.015	0.019	0.1469	0.0273	0.1191	0.0426	0.0015
2	rs112267766	118531294	0.99	0.0135827579755248	1.2	0.00170810004742368	0.0178007218610937	0.252621592306637	0.0065	0.0063	0.0976	0.014	0.0427	0.0184	0.0163	0.0205	0.0019	0.0298	0.0456	0.1103	0.0017	0.0479	0.12	0.0208	0.0212	0.0025	0.0012	0.0154	0.0199	0.1472	0.0261	0.1185	0.0414	0.0018
2	rs78908374	118534850	0.99	0.0135827579755248	1.21	0.00125101973497372	0.0177373641094624	0.251719950842985	0.0065	0.0063	0.0976	0.014	0.0427	0.0184	0.0163	0.0205	0.0019	0.0298	0.0456	0.1103	0.0017	0.0479	0.12	0.0208	0.0212	0.0025	0.0012	0.0154	0.0199	0.1472	0.0261	0.1185	0.0414	0.0018
2	rs13416893	118542042	0.99	0.0135827579755248	1.21	0.00125101973497372	0.01765839908505	0.249245701260408	0.0065	0.0063	0.0976	0.014	0.0427	0.0184	0.0163	0.0205	0.0019	0.0298	0.0456	0.1103	0.0017	0.0479	0.12	0.0208	0.0212	0.0025	0.0012	0.0154	0.0199	0.1472	0.0261	0.1185	0.0414	0.0018
2	rs71422532	118544902	0.99	0.0135827579755248	1.22	0.000907437995335638	0.0176899541651292	0.251719950842985	0.0065	0.0063	0.0976	0.014	0.0427	0.0184	0.0163	0.0205	0.0019	0.0298	0.0456	0.1103	0.0017	0.0479	0.12	0.0208	0.0212	0.0025	0.0012	0.0154	0.0199	0.1472	0.0261	0.1185	0.0414	0.0018
2	rs17566273	118549047	0.99	0.0135827579755248	1.22	0.000907437995335638	0.0178960685917336	0.259871150888827	0.0065	0.0063	0.0976	0.014	0.0427	0.0184	0.0163	0.0205	0.0019	0.0298	0.0456	0.1103	0.0017	0.0479	0.12	0.0208	0.0212	0.0025	0.0012	0.0154	0.0199	0.1472	0.0261	0.1185	0.0414	0.0018
2	rs17047412	118552355	0.99	0.0135827579755248	1.22	0.000907437995335638	0.0192872384884902	0.248235742009715	0.0064	0.0063	0.0976	0.014	0.0427	0.0183	0.0163	0.0206	0.0018	0.0298	0.0455	0.1101	0.0016	0.0479	0.1202	0.0208	0.0213	0.0023	0.0012	0.0154	0.0198	0.1476	0.0262	0.1186	0.0414	0.0018
2	rs116170221	118553167	0.99	0.0135827579755248	1.23	0.000651841746454266	0.0197537133325068	0.260098735734669	0.0064	0.0063	0.0976	0.014	0.0427	0.0183	0.0163	0.0205	0.0018	0.0298	0.0456	0.1101	0.0016	0.0479	0.1202	0.0209	0.0213	0.0023	0.0012	0.0154	0.0198	0.1476	0.0262	0.1186	0.0414	0.0018
2	rs17047429	118557083	0.99	0.0135827579755248	1.24	0.000463675082211698	0.0218854792578804	0.277691313097827	0.0064	0.0063	0.0974	0.0141	0.0428	0.0183	0.0163	0.0205	0.0018	0.0296	0.0456	0.1101	0.0016	0.048	0.1202	0.021	0.0213	0.0022	0.0012	0.0154	0.0198	0.1476	0.0262	0.1187	0.0412	0.0018
2	rs77177899	118569095	0.99	0.0135827579755248	1.24	0.000463675082211698	0.0235314219285327	0.276762643611842	0.0064	0.0063	0.0974	0.0141	0.0428	0.0183	0.0164	0.0205	0.0018	0.0295	0.0456	0.1101	0.0016	0.048	0.1203	0.021	0.0213	0.0022	0.0012	0.0154	0.0198	0.1476	0.0262	0.1187	0.0411	0.0018
2	rs7604336	118576395	0.99	0.0135827579755248	1.23	0.000651841746454266	0.0231454265733782	0.256691534048033	0.0064	0.0063	0.0971	0.0141	0.0429	0.0183	0.0164	0.0206	0.0018	0.0294	0.0457	0.1101	0.0016	0.048	0.1203	0.0211	0.0214	0.0022	0.0012	0.0154	0.0198	0.1477	0.0262	0.1187	0.0411	0.0018
2	rs61748152	118578770	0.99	0.0135827579755248	1.23	0.000651841746454266	0.0231646175816232	0.260098735734669	0.0064	0.0063	0.0971	0.0141	0.0429	0.0183	0.0164	0.0206	0.0018	0.0294	0.0457	0.1101	0.0016	0.048	0.1203	0.0211	0.0214	0.0022	0.0012	0.0154	0.0198	0.1477	0.0262	0.1187	0.0411	0.0018
2	rs116239647	118582741	0.99	0.0135827579755248	1.22	0.000907437995335638	0.0256855954275815	0.245996054576213	0.0063	0.0063	0.0971	0.0142	0.0429	0.0183	0.0163	0.0205	0.0018	0.0295	0.0458	0.1097	0.0016	0.048	0.1202	0.0211	0.0214	0.0022	0.0012	0.0154	0.0199	0.1478	0.0263	0.1187	0.041	0.0018
2	rs34156522	118593078	0.99	0.0135827579755248	1.22	0.000907437995335638	0.0256855954275815	0.24655537161981	0.0063	0.0063	0.0971	0.0142	0.0429	0.0183	0.0163	0.0205	0.0018	0.0295	0.0458	0.1097	0.0016	0.048	0.1202	0.0211	0.0214	0.0022	0.0012	0.0154	0.0199	0.1479	0.0263	0.1187	0.041	0.0018
2	rs116094726	118609157	0.99	0.0135827579755248	1.22	0.000907437995335638	0.0344516367116973	0.2267877633198	0.0062	0.0063	0.0971	0.0144	0.043	0.0184	0.0162	0.0203	0.0018	0.0295	0.046	0.1086	0.0016	0.0477	0.1198	0.0213	0.0216	0.002	0.0012	0.0164	0.0199	0.1484	0.0262	0.119	0.0408	0.0018
2	rs13007040	118617801	0.99	0.0135827579755248	1.22	0.000907437995335638	0.0439602700502654	0.229735260309747	0.0061	0.0063	0.097	0.0145	0.043	0.0184	0.0161	0.0202	0.0018	0.0295	0.0462	0.1078	0.0016	0.0476	0.1196	0.0214	0.0217	0.0019	0.0012	0.0171	0.0199	0.1487	0.0262	0.1191	0.0407	0.0018
2	rs7597668	118618837	0.99	0.0135827579755248	1.22	0.000907437995335638	0.0442617312071298	0.22559048049696	0.0061	0.0063	0.097	0.0146	0.043	0.0184	0.0161	0.0202	0.0018	0.0295	0.0462	0.1078	0.0016	0.0476	0.1196	0.0214	0.0217	0.0019	0.0012	0.0171	0.0199	0.1487	0.0262	0.1191	0.0407	0.0017
2	rs56313679	118618899	0.99	0.0135827579755248	1.22	0.000907437995335638	0.0443070716104808	0.225046943191918	0.0061	0.0063	0.097	0.0146	0.043	0.0184	0.0161	0.0202	0.0018	0.0295	0.0462	0.1078	0.0016	0.0476	0.1196	0.0214	0.0217	0.0019	0.0012	0.0171	0.0199	0.1487	0.0262	0.1191	0.0407	0.0017
2	rs13390167	118619667	0.99	0.0135827579755248	1.21	0.00125101973497372	0.0443675747175744	0.222552184077505	0.0061	0.0063	0.097	0.0146	0.043	0.0184	0.0161	0.0202	0.0018	0.0295	0.0462	0.1078	0.0016	0.0476	0.1196	0.0214	0.0217	0.0019	0.0012	0.0171	0.0199	0.1487	0.0262	0.1191	0.0407	0.0017
2	rs4849631	118622227	0.99	0.0135827579755248	1.21	0.00125101973497372	0.0454047567305945	0.237102350661469	0.0061	0.0063	0.097	0.0146	0.043	0.0184	0.0161	0.0201	0.0018	0.0295	0.0462	0.1077	0.0016	0.0475	0.1195	0.0214	0.0217	0.0019	0.0012	0.0171	0.0199	0.1487	0.0262	0.1192	0.0408	0.0017
2	rs72834367	118653991	1	0.0103504126855126	1.21	0.00125101973497372	0.051087522747496	0.301570504342006	0.0059	0.0063	0.0973	0.0145	0.0423	0.0178	0.0166	0.02	0.0013	0.0296	0.0469	0.1073	0.0015	0.0468	0.1193	0.0209	0.0225	0.0019	0.0011	0.017	0.0194	0.1495	0.0262	0.1202	0.0414	0.0016
2	rs59698973	118674020	1	0.0103504126855126	1.21	0.00125101973497372	0.0596525662619586	0.339025557082936	0.0058	0.0063	0.0975	0.0144	0.0418	0.0177	0.017	0.02	0.001	0.0298	0.0472	0.1071	0.0015	0.0464	0.1192	0.0207	0.0229	0.0019	0.0011	0.0169	0.019	0.1501	0.0262	0.1208	0.0418	0.0016
2	rs12711888	118675578	1	0.0103504126855126	1.21	0.00125101973497372	0.0595971899900357	0.334596009092351	0.0058	0.0063	0.0975	0.0144	0.0418	0.0177	0.017	0.02	0.001	0.0298	0.0472	0.1071	0.0015	0.0464	0.1192	0.0207	0.0229	0.0019	0.0011	0.0169	0.019	0.1501	0.0262	0.1208	0.0418	0.0016
2	rs59723330	118689345	1	0.0103504126855126	1.21	0.00125101973497372	0.0610293191003281	0.335824740648384	0.0058	0.0063	0.0975	0.0145	0.0417	0.0176	0.017	0.02	9e-04	0.0298	0.0472	0.1071	0.0015	0.0463	0.1193	0.0206	0.0229	0.0019	0.0011	0.0169	0.019	0.1501	0.0262	0.1208	0.0418	0.0016
2	rs116639092	118691842	1	0.0103504126855126	1.2	0.00170810004742368	0.0607298806468416	0.327373311571204	0.0058	0.0063	0.0975	0.0145	0.0417	0.0176	0.017	0.02	9e-04	0.0298	0.0472	0.1071	0.0015	0.0463	0.1193	0.0206	0.0229	0.0019	0.0011	0.0169	0.019	0.1501	0.0262	0.1208	0.0418	0.0016
2	rs75808015	118695333	1	0.0103504126855126	1.2	0.00170810004742368	0.059504971910661	0.316203641319812	0.0058	0.0063	0.0975	0.0145	0.0417	0.0176	0.017	0.02	9e-04	0.0298	0.0472	0.1071	0.0015	0.0462	0.1193	0.0206	0.0229	0.0019	0.0011	0.0169	0.019	0.1501	0.0262	0.1207	0.0418	0.0016
2	rs114791407	118702241	1	0.0103504126855126	1.19	0.00230992498322835	0.0569969759057257	0.300499250035185	0.0058	0.0063	0.0975	0.0146	0.0417	0.0177	0.0171	0.02	0.001	0.0298	0.0472	0.1069	0.0016	0.0462	0.1192	0.0206	0.023	0.002	0.0012	0.0169	0.0189	0.15	0.0263	0.1206	0.0417	0.0017
2	rs3771941	118708813	1	0.0103504126855126	1.19	0.00230992498322835	0.0568716664587141	0.302046984679206	0.0058	0.0063	0.0975	0.0146	0.0417	0.0177	0.0171	0.02	0.001	0.0298	0.0472	0.1069	0.0016	0.0462	0.1192	0.0206	0.023	0.002	0.0012	0.0169	0.0189	0.15	0.0263	0.1206	0.0417	0.0017
2	rs7582655	118727358	1	0.0103504126855126	1.19	0.00230992498322835	0.0566215980448657	0.294450550902146	0.0058	0.0063	0.0975	0.0146	0.0417	0.0176	0.0171	0.02	0.001	0.0298	0.0472	0.1069	0.0016	0.0462	0.1192	0.0206	0.023	0.002	0.0012	0.017	0.0189	0.15	0.0263	0.1206	0.0417	0.0017
2	rs17512204	118732831	1	0.0103504126855126	1.19	0.00230992498322835	0.0569432493786009	0.299904604025761	0.0058	0.0063	0.0975	0.0146	0.0417	0.0176	0.0171	0.02	0.001	0.0298	0.0472	0.1069	0.0016	0.0461	0.1192	0.0206	0.023	0.002	0.0012	0.0169	0.019	0.15	0.0263	0.1206	0.0417	0.0017
2	rs34095554	118735590	1	0.0103504126855126	1.19	0.00230992498322835	0.0569432493786009	0.299666844821367	0.0058	0.0063	0.0975	0.0146	0.0417	0.0176	0.0171	0.0201	0.001	0.0298	0.0472	0.1069	0.0016	0.0461	0.1192	0.0206	0.023	0.002	0.0012	0.0169	0.019	0.15	0.0263	0.1206	0.0417	0.0017
2	rs33975708	118743630	1	0.0103504126855126	1.19	0.00230992498322835	0.056925348029573	0.298241482058562	0.0058	0.0063	0.0975	0.0146	0.0417	0.0176	0.0171	0.0201	0.001	0.0298	0.0472	0.1069	0.0016	0.0461	0.1192	0.0206	0.023	0.002	0.0012	0.0169	0.019	0.15	0.0263	0.1206	0.0417	0.0017
2	rs116210680	118746499	1	0.0103504126855126	1.19	0.00230992498322835	0.0569432493786009	0.29836018411788	0.0058	0.0063	0.0975	0.0146	0.0417	0.0176	0.0171	0.0201	0.001	0.0298	0.0472	0.1069	0.0016	0.0461	0.1192	0.0206	0.023	0.002	0.0012	0.0169	0.019	0.15	0.0263	0.1206	0.0417	0.0017
2	rs62161849	118754545	1	0.0103504126855126	1.19	0.00230992498322835	0.0587523492011182	0.333982135029116	0.0058	0.0063	0.0977	0.0146	0.0418	0.0174	0.017	0.0202	9e-04	0.0297	0.0472	0.1067	0.0016	0.0461	0.1194	0.0204	0.023	0.002	0.0011	0.0167	0.019	0.1502	0.0262	0.1209	0.0417	0.0016
2	rs6750836	118755038	1	0.0103504126855126	1.19	0.00230992498322835	0.0593760255294682	0.35766147099645	0.0058	0.0063	0.0978	0.0146	0.0418	0.0174	0.017	0.0203	9e-04	0.0297	0.0472	0.1066	0.0015	0.0462	0.1194	0.0203	0.023	0.002	0.0011	0.0167	0.019	0.1502	0.0262	0.121	0.0417	0.0016
2	rs113556561	118778817	1	0.0103504126855126	1.19	0.00230992498322835	0.0623128137028832	0.40792341716804	0.0057	0.0063	0.0978	0.0146	0.0418	0.0173	0.017	0.0204	9e-04	0.0296	0.0473	0.1065	0.0016	0.0461	0.1194	0.0203	0.023	0.002	0.0011	0.0166	0.019	0.1505	0.0261	0.1211	0.0417	0.0016
2	rs62163606	118791647	1	0.0103504126855126	1.19	0.00230992498322835	0.0674039794020038	0.375689610904021	0.0057	0.0063	0.0979	0.0146	0.0419	0.0172	0.0171	0.0205	9e-04	0.0295	0.0474	0.1063	0.0016	0.0461	0.1193	0.0201	0.023	0.0021	0.0012	0.0166	0.019	0.1509	0.0259	0.1214	0.0416	0.0016
2	rs77061971	118795292	1	0.0103504126855126	1.19	0.00230992498322835	0.0678250637958223	0.388571666140115	0.0057	0.0063	0.0979	0.0146	0.0419	0.0172	0.0171	0.0205	9e-04	0.0295	0.0474	0.1062	0.0016	0.0461	0.1192	0.0201	0.023	0.0021	0.0012	0.0166	0.019	0.1509	0.0259	0.1214	0.0416	0.0016
2	rs34971802	118812080	1	0.0103504126855126	1.19	0.00230992498322835	0.0740076518528885	0.385116099283249	0.0057	0.0063	0.098	0.0146	0.0419	0.0171	0.0171	0.0206	9e-04	0.0294	0.0475	0.106	0.0016	0.0461	0.1191	0.02	0.023	0.0021	0.0013	0.0167	0.019	0.151	0.0258	0.1216	0.0415	0.0017
2	rs114907726	118813229	1	0.0103504126855126	1.19	0.00230992498322835	0.0766316067280624	0.391136863018232	0.0057	0.0063	0.098	0.0146	0.0419	0.0171	0.0171	0.0206	9e-04	0.0293	0.0475	0.1059	0.0016	0.0461	0.1191	0.0199	0.0229	0.0021	0.0013	0.0167	0.019	0.1511	0.0257	0.1217	0.0415	0.0017
2	rs76727249	118815466	1	0.0103504126855126	1.18	0.0030942526987612	0.0804092877360997	0.394478596258916	0.0056	0.0063	0.0983	0.0146	0.0419	0.0171	0.0171	0.0206	9e-04	0.0293	0.0476	0.1058	0.0016	0.0461	0.119	0.0199	0.023	0.0021	0.0013	0.0167	0.019	0.1511	0.0257	0.1217	0.0414	0.0017
2	rs12469801	118826416	1	0.0103504126855126	1.17	0.00410610250054267	0.0816039411067277	0.378612462724672	0.0056	0.0062	0.0983	0.0146	0.0419	0.0171	0.0171	0.0206	9e-04	0.0293	0.0476	0.1057	0.0016	0.0461	0.119	0.0198	0.023	0.0021	0.0013	0.0167	0.019	0.1511	0.0257	0.1218	0.0414	0.0017
2	rs17527212	118827119	1	0.0103504126855126	1.17	0.00410610250054267	0.0829929192835998	0.387290826145174	0.0056	0.0062	0.0983	0.0146	0.0419	0.0171	0.0171	0.0207	9e-04	0.0293	0.0476	0.1057	0.0016	0.0461	0.119	0.0198	0.023	0.0021	0.0013	0.0167	0.019	0.1511	0.0257	0.1219	0.0414	0.0017
2	rs10490626	118835841	1	0.0103504126855126	1.16	0.005398436081006	0.0845358312043879	0.416258100044966	0.0056	0.0062	0.0983	0.0146	0.0419	0.017	0.0171	0.0207	9e-04	0.0292	0.0476	0.1056	0.0016	0.0461	0.119	0.0198	0.023	0.0021	0.0013	0.0167	0.019	0.1512	0.0257	0.1219	0.0414	0.0018
2	rs2422166	118836676	1	0.0103504126855126	1.15	0.00703273128634627	0.0846053415859562	0.416780537619058	0.0056	0.0062	0.0983	0.0146	0.0419	0.017	0.0171	0.0207	9e-04	0.0292	0.0476	0.1056	0.0016	0.0461	0.119	0.0198	0.023	0.0021	0.0013	0.0167	0.019	0.1512	0.0257	0.1219	0.0414	0.0018
2	rs62163648	118841631	1.01	0.0077998467636837	1.14	0.00907940974119467	0.11973393233486	0.454317691146511	0.0052	0.0064	0.0979	0.0146	0.0416	0.017	0.0171	0.0213	0.001	0.0289	0.0477	0.1055	0.0016	0.046	0.119	0.02	0.0231	0.0022	0.0015	0.0167	0.0188	0.1512	0.0254	0.1228	0.041	0.0018
2	rs56029948	118843998	1.01	0.0077998467636837	1.14	0.00907940974119467	0.121440016388201	0.435705320422243	0.0051	0.0064	0.0978	0.0146	0.0416	0.017	0.0171	0.0213	0.001	0.0289	0.0477	0.1055	0.0016	0.046	0.119	0.0201	0.0231	0.0022	0.0015	0.0167	0.0188	0.1512	0.0254	0.1229	0.041	0.0018
2	rs11123469	118844183	1.01	0.0077998467636837	1.14	0.00907940974119467	0.121440016388201	0.435573122464594	0.0051	0.0064	0.0978	0.0146	0.0416	0.017	0.0171	0.0213	0.001	0.0289	0.0477	0.1055	0.0016	0.046	0.119	0.0201	0.0231	0.0022	0.0015	0.0167	0.0188	0.1512	0.0254	0.1229	0.041	0.0019
2	rs111565334	118856102	1.01	0.0077998467636837	1.14	0.00907940974119467	0.127542548363191	0.453382189754086	0.0051	0.0064	0.0977	0.0148	0.0416	0.0171	0.0171	0.0214	0.001	0.029	0.0477	0.1054	0.0015	0.0461	0.1189	0.0202	0.0231	0.0022	0.0016	0.0167	0.0187	0.151	0.0254	0.1227	0.0411	0.0019
2	rs10490625	118859556	1.01	0.0077998467636837	1.13	0.0116180838853521	0.124070935663717	0.432667485656692	0.0048	0.0064	0.0972	0.0155	0.0419	0.0174	0.017	0.0216	0.0011	0.0293	0.0478	0.1049	0.0015	0.0465	0.1184	0.0205	0.0233	0.0023	0.0018	0.0168	0.0185	0.1499	0.0253	0.122	0.0413	0.002
2	rs77960721	118860271	1.01	0.0077998467636837	1.13	0.0116180838853521	0.123014445012551	0.467602346928343	0.0048	0.0064	0.0971	0.0156	0.042	0.0175	0.017	0.0216	0.0011	0.0294	0.0479	0.1049	0.0015	0.0466	0.1182	0.0206	0.0233	0.0023	0.0018	0.0168	0.0185	0.1497	0.0253	0.1219	0.0413	0.002
2	rs11889548	118862612	1.01	0.0077998467636837	1.13	0.0116180838853521	0.119964402008865	0.471647697668966	0.0048	0.0064	0.0971	0.0158	0.042	0.0176	0.017	0.0216	0.0011	0.0294	0.0479	0.1048	0.0015	0.0467	0.1181	0.0206	0.0233	0.0024	0.0019	0.0169	0.0185	0.1495	0.0253	0.1217	0.0414	0.002
2	rs62164898	118865557	1.01	0.0077998467636837	1.13	0.0116180838853521	0.122313172573963	0.485061195004079	0.0048	0.0064	0.0968	0.0158	0.042	0.0176	0.0171	0.0217	0.0011	0.0294	0.0479	0.1048	0.0015	0.0467	0.1181	0.0207	0.0234	0.0024	0.0019	0.0169	0.0185	0.1495	0.0253	0.1217	0.0413	0.002
2	rs72839628	118865669	1.01	0.0077998467636837	1.13	0.0116180838853521	0.122254843464384	0.486013293769899	0.0048	0.0064	0.0968	0.0158	0.042	0.0176	0.0171	0.0217	0.0011	0.0294	0.0479	0.1048	0.0015	0.0467	0.1181	0.0207	0.0234	0.0024	0.0019	0.0169	0.0185	0.1495	0.0253	0.1217	0.0413	0.002
2	rs138198712	118866000	1.01	0.0077998467636837	1.13	0.0116180838853521	0.122634285865203	0.49023549490149	0.0048	0.0064	0.0968	0.0158	0.042	0.0176	0.0171	0.0217	0.0011	0.0294	0.0479	0.1048	0.0015	0.0467	0.1181	0.0207	0.0234	0.0024	0.0019	0.0169	0.0185	0.1495	0.0253	0.1217	0.0413	0.002
2	rs115534664	118869210	1.01	0.0077998467636837	1.13	0.0116180838853521	0.122663503427454	0.499940832275283	0.0048	0.0064	0.0967	0.0158	0.0421	0.0176	0.0171	0.0216	0.0011	0.0294	0.0479	0.105	0.0015	0.0467	0.118	0.0207	0.0234	0.0024	0.0019	0.0169	0.0184	0.1495	0.0253	0.1216	0.0413	0.002
2	rs79315170	118875372	1.02	0.0058113257599233	1.12	0.0147375964059179	0.126885323979106	0.551421968112584	0.0047	0.0064	0.0961	0.0157	0.0423	0.0175	0.0172	0.0217	0.0013	0.0296	0.048	0.1052	0.0015	0.0468	0.118	0.0207	0.0235	0.0025	0.0019	0.017	0.0185	0.1492	0.0253	0.1213	0.041	0.0021
2	rs11673900	118876116	1.02	0.0058113257599233	1.12	0.0147375964059179	0.117131391158065	0.536445467586196	0.0048	0.0064	0.0957	0.0158	0.0424	0.018	0.0172	0.0217	0.0013	0.0295	0.048	0.1052	0.0016	0.0467	0.1186	0.0206	0.0235	0.0025	0.0019	0.017	0.0185	0.1488	0.0253	0.1212	0.0409	0.0021
2	rs13028041	118878034	1.02	0.0058113257599233	1.12	0.0147375964059179	0.103269499240669	0.523234979390646	0.0047	0.0064	0.0952	0.0158	0.0426	0.0179	0.0173	0.0218	0.0014	0.0295	0.048	0.1049	0.0017	0.0467	0.1191	0.0206	0.0235	0.0027	0.0019	0.0171	0.0186	0.1485	0.0253	0.121	0.0406	0.0021
2	rs1808458	118879253	1.02	0.0058113257599233	1.12	0.0147375964059179	0.115153238303667	0.580536864442504	0.0047	0.0064	0.0952	0.0158	0.0427	0.0179	0.0173	0.0218	0.0014	0.0295	0.048	0.1047	0.0017	0.0468	0.1191	0.0206	0.0235	0.0027	0.002	0.0171	0.0189	0.1483	0.0252	0.1209	0.0405	0.0022
2	rs62164905	118879828	1.02	0.0058113257599233	1.12	0.0147375964059179	0.119187652287031	0.642151143451059	0.0047	0.0064	0.0951	0.0158	0.0428	0.0179	0.0173	0.0218	0.0014	0.0295	0.048	0.1047	0.0017	0.0468	0.1191	0.0206	0.0235	0.0027	0.002	0.0171	0.0189	0.1483	0.0251	0.1209	0.0405	0.0022
2	rs72839636	118884829	1.02	0.0058113257599233	1.12	0.0147375964059179	0.137679813502954	0.710682260764555	0.0047	0.0064	0.095	0.0159	0.043	0.018	0.0173	0.0218	0.0014	0.0295	0.0479	0.1046	0.0017	0.0468	0.1191	0.0205	0.0235	0.0028	0.002	0.0171	0.0188	0.1484	0.025	0.121	0.0404	0.0022
2	rs113261487	118891828	1.04	0.00311525167330009	1.1	0.0231193192345528	0.116762456211715	0.565933794645228	0.0046	0.0065	0.0921	0.0166	0.0435	0.0195	0.0179	0.0218	0.0016	0.0288	0.0466	0.1027	0.0019	0.0474	0.1189	0.0202	0.0237	0.0031	0.002	0.0184	0.0188	0.1497	0.0252	0.1219	0.039	0.0023
2	rs72839644	118892812	1.04	0.00311525167330009	1.1	0.0231193192345528	0.139157190511373	0.493920519340683	0.0046	0.0065	0.0905	0.0171	0.0437	0.0204	0.0183	0.0218	0.0017	0.0284	0.0458	0.1016	0.002	0.0478	0.1187	0.02	0.0238	0.0033	0.0021	0.0192	0.0188	0.1504	0.0253	0.1225	0.0382	0.0025
2	rs77148507	118893801	1.05	0.00224065083011729	1.1	0.0231193192345528	0.243153813009044	0.573011395596512	0.0046	0.0065	0.0893	0.0174	0.0437	0.0211	0.0185	0.0216	0.0017	0.0278	0.0456	0.1	0.0021	0.0479	0.1181	0.0199	0.0238	0.0035	0.0021	0.0197	0.0187	0.1527	0.0254	0.1236	0.0372	0.0025
2	rs62165280	118903715	1.05	0.00224065083011729	1.1	0.0231193192345528	0.266106407183178	0.547352863354376	0.0046	0.0065	0.0888	0.0176	0.0438	0.0214	0.0187	0.0215	0.0017	0.0274	0.0457	0.0991	0.0021	0.0479	0.1178	0.0198	0.0237	0.0035	0.0021	0.0199	0.0186	0.1537	0.0254	0.1243	0.0369	0.0024
2	rs75927325	118904427	1.05	0.00224065083011729	1.08	0.0351072409391166	0.26922141034365	0.562685303647431	0.0046	0.0065	0.0887	0.0176	0.0438	0.0214	0.0187	0.0215	0.0017	0.0275	0.0457	0.0991	0.0021	0.048	0.1178	0.0198	0.0237	0.0035	0.0021	0.0199	0.0186	0.1537	0.0251	0.1243	0.0369	0.0024
2	rs74948949	118924320	1.05	0.00224065083011729	1.07	0.0427611820736564	0.256207841132349	0.537282563494739	0.0046	0.0065	0.0886	0.0177	0.0438	0.0215	0.0187	0.0214	0.0017	0.0275	0.0457	0.0986	0.0021	0.0479	0.1177	0.0198	0.0238	0.0035	0.0021	0.0199	0.0185	0.1542	0.0251	0.1246	0.0369	0.0024
2	rs10175880	118924569	1.05	0.00224065083011729	1.07	0.0427611820736564	0.259304547991797	0.534075459298348	0.0046	0.0065	0.0885	0.0177	0.044	0.0215	0.0187	0.0214	0.0017	0.0274	0.0457	0.0985	0.0021	0.048	0.1177	0.0198	0.0238	0.0035	0.0021	0.0199	0.0185	0.1542	0.0251	0.1246	0.0369	0.0024
2	rs4848495	118928678	1.05	0.00224065083011729	1.06	0.0516972356607989	0.329544501088766	0.717097942419076	0.0046	0.0065	0.0881	0.0177	0.0441	0.0216	0.0189	0.0212	0.0017	0.0273	0.0457	0.0982	0.0021	0.0476	0.1182	0.0198	0.0237	0.0034	0.0021	0.0203	0.0181	0.1545	0.0251	0.125	0.0368	0.0025
2	rs9308764	118935165	1.05	0.00224065083011729	1.06	0.0516972356607989	0.304432810021229	0.58808595051836	0.0046	0.0065	0.0881	0.0177	0.0441	0.0216	0.0189	0.0212	0.0017	0.0272	0.0457	0.0983	0.0021	0.0476	0.1182	0.0199	0.0237	0.0034	0.0021	0.0203	0.0181	0.1545	0.0251	0.125	0.0368	0.0025
2	rs181145693	118937171	1.05	0.00224065083011729	1.06	0.0516972356607989	0.303550092535259	0.58466458800866	0.0046	0.0065	0.0881	0.0177	0.0441	0.0216	0.0189	0.0212	0.0017	0.0272	0.0457	0.0983	0.0021	0.0476	0.1182	0.0199	0.0237	0.0034	0.0021	0.0203	0.0181	0.1545	0.0251	0.125	0.0368	0.0025
2	rs2306733	118940911	1.05	0.00224065083011729	1.06	0.0516972356607989	0.301105223111364	0.581674842469676	0.0046	0.0065	0.0881	0.0177	0.0441	0.0216	0.0189	0.0212	0.0017	0.0272	0.0457	0.0983	0.0021	0.0476	0.1182	0.0199	0.0237	0.0034	0.0021	0.0203	0.0181	0.1545	0.0251	0.125	0.0368	0.0025
2	rs4849682	118942883	1.05	0.00224065083011729	1.05	0.0620520515513756	0.295618453933684	0.562261924044369	0.0046	0.0066	0.088	0.0177	0.0441	0.0216	0.0189	0.0213	0.0017	0.0272	0.0457	0.0983	0.0021	0.0476	0.1182	0.0199	0.0237	0.0034	0.0021	0.0203	0.0181	0.1545	0.0251	0.125	0.0368	0.0025
2	rs72952782	118943768	1.05	0.00224065083011729	1.05	0.0620520515513756	0.297166787781838	0.576274246854204	0.0046	0.0066	0.088	0.0177	0.0441	0.0216	0.0189	0.0213	0.0017	0.0272	0.0457	0.0983	0.0021	0.0476	0.1181	0.0199	0.0237	0.0034	0.0021	0.0204	0.0181	0.1545	0.0252	0.125	0.0368	0.0025
2	rs72839667	118945078	1.05	0.00224065083011729	1.05	0.0620520515513756	0.299643333045352	0.591369248676502	0.0046	0.0066	0.088	0.0177	0.0441	0.0216	0.0189	0.0213	0.0017	0.0272	0.0457	0.0983	0.0021	0.0476	0.1181	0.0199	0.0237	0.0034	0.0021	0.0204	0.0181	0.1545	0.0252	0.125	0.0368	0.0025
2	rs4849683	118946643	1.05	0.00224065083011729	1.05	0.0620520515513756	0.302913418504416	0.615915575721562	0.0046	0.0066	0.088	0.0177	0.0441	0.0216	0.0189	0.0213	0.0017	0.0272	0.0457	0.0983	0.0021	0.0476	0.1181	0.0199	0.0237	0.0034	0.0021	0.0204	0.0181	0.1544	0.0252	0.125	0.0368	0.0025
2	rs2422176	118951889	1.05	0.00224065083011729	1.05	0.0620520515513756	0.348126505877511	0.76569140931625	0.0046	0.0066	0.0872	0.0177	0.0443	0.0217	0.0186	0.0214	0.0017	0.0271	0.0454	0.0984	0.0021	0.0474	0.1181	0.0199	0.0238	0.0034	0.0022	0.0202	0.0182	0.1543	0.0254	0.1255	0.0368	0.0025
2	rs68075481	118952476	1.06	0.00159227991053492	1.05	0.0620520515513756	0.367560128695766	0.727419544256161	0.0046	0.0065	0.0867	0.0173	0.0447	0.0218	0.0185	0.0215	0.0019	0.027	0.0455	0.0992	0.0021	0.0474	0.1174	0.0203	0.0241	0.0035	0.0022	0.0203	0.0181	0.1538	0.0253	0.1253	0.0369	0.0026
2	rs77815491	118952992	1.06	0.00159227991053492	1.05	0.0620520515513756	0.398679796670377	0.700711474366439	0.0046	0.0065	0.0867	0.0172	0.0449	0.0217	0.0184	0.0216	0.0019	0.027	0.0456	0.0998	0.0021	0.0475	0.1175	0.0203	0.0242	0.0034	0.0022	0.0204	0.018	0.1534	0.0253	0.125	0.0368	0.0026
2	rs9789597	118961524	1.07	0.00111783012018798	1.05	0.0620520515513756	0.367397748091334	0.570885871861992	0.0046	0.0066	0.0864	0.0167	0.0458	0.0212	0.0179	0.0221	0.0019	0.0272	0.0459	0.102	0.0022	0.0478	0.1179	0.0203	0.0245	0.0033	0.0021	0.0209	0.0176	0.1515	0.0254	0.1237	0.0364	0.0026
2	rs116649394	118962136	1.07	0.00111783012018798	1.04	0.0739648219953096	0.379182734562268	0.61692542067132	0.0046	0.0066	0.0864	0.0167	0.0458	0.0212	0.0178	0.0221	0.0019	0.0272	0.0459	0.102	0.0022	0.0478	0.1179	0.0204	0.0245	0.0033	0.0021	0.0209	0.0176	0.1515	0.0254	0.1237	0.0364	0.0026
2	rs75363406	118962893	1.07	0.00111783012018798	1.03	0.0875760293110768	0.387867417846842	0.618801881233253	0.0046	0.0066	0.0864	0.0166	0.0458	0.0212	0.0178	0.0221	0.0019	0.0272	0.0459	0.1021	0.0022	0.0478	0.1179	0.0204	0.0245	0.0033	0.0021	0.0209	0.0175	0.1515	0.0254	0.1236	0.0364	0.0026
2	rs79885467	118974364	1.08	0.000775170547728235	1.03	0.0875760293110768	0.448846254588789	0.466525122858513	0.0045	0.0067	0.086	0.0162	0.046	0.0209	0.0174	0.0222	0.0018	0.027	0.0457	0.1026	0.0022	0.0482	0.1188	0.0208	0.0247	0.0034	0.002	0.0214	0.0173	0.1521	0.0256	0.1218	0.0365	0.0027
2	rs115623910	118981834	1.08	0.000775170547728235	1.03	0.0875760293110768	0.516946996116302	0.436366471005598	0.0044	0.0068	0.0855	0.0159	0.0461	0.0206	0.017	0.0222	0.0018	0.0269	0.0455	0.1036	0.0023	0.0484	0.1191	0.0208	0.0248	0.0035	0.002	0.0216	0.0171	0.1527	0.0257	0.1203	0.0369	0.0027
2	rs78651821	118983061	1.08	0.000775170547728235	1.03	0.0875760293110768	0.514067572976072	0.391265245631438	0.0044	0.0068	0.0854	0.0158	0.0461	0.0206	0.017	0.0222	0.0018	0.0268	0.0455	0.1037	0.0023	0.0484	0.1192	0.0208	0.0249	0.0035	0.002	0.0217	0.0171	0.1528	0.0258	0.1201	0.037	0.0028
2	rs12613995	118986516	1.08	0.000775170547728235	1.02	0.103026239636585	0.509921975111155	0.30634543409516	0.0044	0.0068	0.0851	0.0157	0.0461	0.0205	0.0169	0.0223	0.0018	0.0268	0.0455	0.1038	0.0023	0.0485	0.1195	0.0208	0.025	0.0035	0.002	0.0218	0.0171	0.153	0.0259	0.1194	0.0372	0.0028
2	rs62162074	118988024	1.08	0.000775170547728235	1.02	0.103026239636585	0.512598834564843	0.2803665557511	0.0044	0.0068	0.0849	0.0157	0.0461	0.0204	0.0169	0.0223	0.0018	0.0268	0.0456	0.1039	0.0023	0.0485	0.1195	0.0208	0.0251	0.0036	0.002	0.0219	0.017	0.1531	0.0259	0.1191	0.0373	0.0028
2	rs17770072	118997780	1.08	0.000775170547728235	1.02	0.103026239636585	0.51266265099507	0.227114652465071	0.0043	0.0068	0.0838	0.0155	0.0461	0.02	0.0166	0.0227	0.0019	0.0267	0.046	0.1044	0.0026	0.0489	0.1188	0.0209	0.0255	0.0038	0.0019	0.0222	0.0169	0.1535	0.0258	0.1173	0.0389	0.0028
2	rs12711901	119007927	1.07	0.00111783012018798	1.02	0.103026239636585	0.514834668255242	0.205874635080142	0.0042	0.0068	0.0837	0.0154	0.046	0.0199	0.0165	0.0229	0.0019	0.0267	0.0461	0.1042	0.0026	0.0491	0.1187	0.021	0.0257	0.0038	0.0019	0.0223	0.0166	0.1542	0.0257	0.1168	0.0391	0.0029
2	rs13015747	119008201	1.07	0.00111783012018798	1.02	0.103026239636585	0.514259295575777	0.203557499282664	0.0042	0.0068	0.0837	0.0154	0.046	0.0199	0.0165	0.0229	0.0019	0.0267	0.0461	0.1042	0.0026	0.0491	0.1187	0.021	0.0257	0.0038	0.0019	0.0223	0.0166	0.1542	0.0257	0.1168	0.0391	0.0029
2	rs17047916	119009183	1.07	0.00111783012018798	1.02	0.103026239636585	0.514706781104073	0.197907337250839	0.0042	0.0068	0.0836	0.0154	0.046	0.0199	0.0165	0.0229	0.0019	0.0267	0.0461	0.1042	0.0026	0.0491	0.1187	0.021	0.0257	0.0038	0.0019	0.0223	0.0166	0.1543	0.0257	0.1168	0.0391	0.0029
2	rs1517533	119010026	1.07	0.00111783012018798	1.01	0.120454976543865	0.521827438941907	0.189738499501101	0.0042	0.0068	0.0836	0.0154	0.0461	0.0199	0.0165	0.0229	0.0019	0.0267	0.0461	0.1041	0.0026	0.0491	0.1186	0.021	0.0257	0.0038	0.0019	0.0223	0.0166	0.1543	0.0257	0.1168	0.0391	0.0028
2	rs62162083	119010185	1.07	0.00111783012018798	1	0.139999700676332	0.528865119547599	0.208306422178862	0.0042	0.0068	0.0836	0.0154	0.0461	0.0199	0.0165	0.0229	0.0019	0.0267	0.0461	0.1041	0.0026	0.0491	0.1186	0.021	0.0257	0.0038	0.0019	0.0223	0.0166	0.1543	0.0257	0.1168	0.0391	0.0028
2	rs17821815	119018523	1.07	0.00111783012018798	1	0.139999700676332	0.554742414554752	0.165461279592916	0.0041	0.0068	0.0829	0.0152	0.0463	0.0196	0.0165	0.0229	0.0018	0.0263	0.0467	0.1033	0.0027	0.0498	0.1193	0.021	0.0255	0.0038	0.0018	0.0224	0.0164	0.1551	0.0264	0.1155	0.0397	0.0028
2	rs4848500	119020489	1.07	0.00111783012018798	1	0.139999700676332	0.548136057818067	0.153478242882587	0.0041	0.0069	0.0828	0.0152	0.0463	0.0196	0.0166	0.0229	0.0018	0.0263	0.0467	0.1033	0.0027	0.0499	0.1194	0.0211	0.0256	0.0038	0.0018	0.0224	0.0164	0.155	0.0265	0.1155	0.0397	0.0028
2	rs17770800	119021508	1.07	0.00111783012018798	1	0.139999700676332	0.549850126791955	0.157501188250261	0.0041	0.0069	0.0828	0.0151	0.0463	0.0196	0.0166	0.0229	0.0018	0.0263	0.0467	0.1033	0.0027	0.0498	0.1194	0.0211	0.0256	0.0038	0.0018	0.0224	0.0164	0.1549	0.0265	0.1155	0.0397	0.0028
2	rs17770881	119021935	1.07	0.00111783012018798	1	0.139999700676332	0.549586259817006	0.1593332279395	0.0041	0.0069	0.0828	0.0151	0.0463	0.0196	0.0166	0.0229	0.0018	0.0263	0.0467	0.1033	0.0027	0.0498	0.1194	0.0211	0.0256	0.0038	0.0018	0.0224	0.0164	0.1549	0.0265	0.1155	0.0397	0.0028
2	rs1517530	119023032	1.07	0.00111783012018798	0.99	0.161794913519683	0.549190571191172	0.155676690275074	0.0041	0.0069	0.0827	0.0151	0.0463	0.0196	0.0166	0.0229	0.0018	0.0263	0.0467	0.1033	0.0027	0.0499	0.1194	0.0212	0.0256	0.0038	0.0018	0.0224	0.0164	0.1549	0.0265	0.1155	0.0397	0.0028
2	rs76579588	119024364	1.07	0.00111783012018798	0.99	0.161794913519683	0.557926680394952	0.160591050923285	0.0041	0.0069	0.0827	0.0151	0.0463	0.0195	0.0166	0.0229	0.0018	0.0263	0.0467	0.1032	0.0027	0.0499	0.1195	0.0212	0.0256	0.0038	0.0018	0.0224	0.0164	0.1549	0.0265	0.1155	0.0397	0.0028
2	rs6732183	119033518	1.06	0.00159227991053492	0.99	0.161794913519683	0.487751892792412	0.150911752819125	0.004	0.0069	0.0824	0.0151	0.0466	0.0191	0.0166	0.0228	0.0019	0.0265	0.047	0.1029	0.0027	0.0498	0.1207	0.0211	0.0253	0.0037	0.0019	0.0224	0.0162	0.1556	0.0265	0.1146	0.0401	0.0025
2	rs6745198	119044599	1.06	0.00159227991053492	1	0.139999700676332	0.475982726090926	0.101481579165474	0.004	0.007	0.0824	0.0147	0.0476	0.0186	0.0164	0.0231	0.002	0.0264	0.0473	0.1038	0.0025	0.0494	0.1196	0.0211	0.025	0.0044	0.0018	0.0228	0.0162	0.1568	0.0269	0.1125	0.0401	0.0024
2	rs75330895	119051437	1.06	0.00159227991053492	1	0.139999700676332	0.520798161111913	0.129425089351059	0.004	0.0071	0.0822	0.0147	0.0482	0.0183	0.0165	0.0233	0.002	0.0263	0.0475	0.1035	0.0026	0.0493	0.1192	0.021	0.025	0.0042	0.0018	0.0231	0.0163	0.1577	0.0267	0.1118	0.0401	0.0025
2	rs35599193	119057760	1.06	0.00159227991053492	1	0.139999700676332	0.504715066124452	0.103284917946136	0.0041	0.0071	0.0822	0.0147	0.0482	0.0182	0.0165	0.0233	0.002	0.0263	0.0475	0.1034	0.0027	0.0493	0.1191	0.021	0.025	0.0042	0.0018	0.0231	0.0163	0.1577	0.0266	0.1118	0.0401	0.0025
2	rs76470758	119058654	1.06	0.00159227991053492	0.98	0.18597139562509	0.503448974498728	0.105183376293743	0.0041	0.0071	0.0822	0.0147	0.0482	0.0182	0.0165	0.0233	0.002	0.0263	0.0475	0.1034	0.0027	0.0493	0.1191	0.021	0.025	0.0042	0.0018	0.0231	0.0163	0.1578	0.0266	0.1118	0.0401	0.0025
2	rs80093451	119063836	1.06	0.00159227991053492	0.98	0.18597139562509	0.495947313202283	0.101481579165474	0.0041	0.0071	0.0822	0.0147	0.0483	0.0182	0.0165	0.0233	0.002	0.0263	0.0476	0.1034	0.0027	0.0493	0.1191	0.021	0.025	0.0042	0.0018	0.023	0.0163	0.1578	0.0267	0.1117	0.0402	0.0026
2	rs4309580	119072376	1.06	0.00159227991053492	0.98	0.18597139562509	0.468743681896515	0.0871236644848596	0.0041	0.0071	0.0823	0.0147	0.0483	0.0182	0.0165	0.0233	0.002	0.0264	0.0476	0.1034	0.0027	0.0494	0.119	0.021	0.025	0.0042	0.0018	0.0228	0.0163	0.1579	0.0267	0.1115	0.0402	0.0026
2	rs77590778	119080587	1.06	0.00159227991053492	0.98	0.18597139562509	0.472049769467164	0.0833121191099893	0.0041	0.0071	0.0824	0.0146	0.0483	0.0181	0.0164	0.0234	0.0021	0.0265	0.0476	0.1034	0.0027	0.0493	0.119	0.021	0.0249	0.0042	0.0018	0.0228	0.0163	0.1579	0.0267	0.1114	0.0402	0.0026
2	rs13017412	119080837	1.06	0.00159227991053492	0.98	0.18597139562509	0.469049325929476	0.0791252688413024	0.0041	0.0071	0.0824	0.0146	0.0483	0.0181	0.0164	0.0234	0.0021	0.0265	0.0476	0.1034	0.0027	0.0493	0.119	0.021	0.0249	0.0042	0.0018	0.0228	0.0163	0.1579	0.0267	0.1114	0.0402	0.0026
2	rs79939166	119082430	1.06	0.00159227991053492	0.94	0.308944172156586	0.467155897456548	0.0800894066322641	0.0042	0.0071	0.0824	0.0146	0.0483	0.0181	0.0164	0.0234	0.0021	0.0265	0.0476	0.1033	0.0027	0.0493	0.119	0.021	0.0249	0.0042	0.0018	0.0228	0.0163	0.1579	0.0267	0.1113	0.0402	0.0026
2	rs78736319	119102778	1.06	0.00159227991053492	0.94	0.308944172156586	0.516562629450114	0.0529457465454202	0.0042	0.0072	0.0832	0.0144	0.0486	0.0177	0.0157	0.0235	0.0023	0.0263	0.0476	0.103	0.0029	0.049	0.1194	0.0212	0.0247	0.0041	0.0018	0.0229	0.0164	0.1582	0.0269	0.1108	0.0403	0.0028
2	rs6728873	119105304	1.05	0.00224065083011729	0.94	0.308944172156586	0.523115396964336	0.0517024860776062	0.0042	0.0072	0.0832	0.0144	0.0486	0.0177	0.0156	0.0235	0.0023	0.0263	0.0476	0.103	0.0029	0.049	0.1194	0.0212	0.0247	0.0041	0.0018	0.0229	0.0164	0.1582	0.0269	0.1108	0.0403	0.0029
2	rs4470353	119113876	1.05	0.00224065083011729	0.94	0.308944172156586	0.567932575967358	0.0435938262259931	0.0042	0.0072	0.0835	0.0143	0.0486	0.0174	0.0155	0.0237	0.0023	0.0262	0.0477	0.1026	0.003	0.0488	0.1194	0.0212	0.0246	0.004	0.0018	0.023	0.0164	0.1584	0.027	0.1105	0.0405	0.003
2	rs77152222	119114485	1.05	0.00224065083011729	0.94	0.308944172156586	0.571084876346297	0.0442846865317722	0.0042	0.0072	0.0835	0.0143	0.0486	0.0174	0.0155	0.0237	0.0023	0.0262	0.0477	0.1026	0.003	0.0488	0.1194	0.0212	0.0246	0.004	0.0018	0.023	0.0164	0.1584	0.027	0.1105	0.0405	0.003
2	rs114862280	119115039	1.05	0.00224065083011729	0.94	0.308944172156586	0.571823825691537	0.0449222099932158	0.0042	0.0072	0.0835	0.0143	0.0486	0.0174	0.0155	0.0237	0.0023	0.0262	0.0477	0.1026	0.003	0.0488	0.1194	0.0212	0.0246	0.004	0.0018	0.023	0.0165	0.1584	0.027	0.1105	0.0405	0.003
2	rs72840826	119116229	1.05	0.00224065083011729	0.94	0.308944172156586	0.578967446204437	0.045213328493622	0.0043	0.0072	0.0835	0.0143	0.0486	0.0174	0.0155	0.0237	0.0023	0.0262	0.0477	0.1026	0.0031	0.0488	0.1194	0.0213	0.0246	0.004	0.0017	0.023	0.0164	0.1584	0.027	0.1104	0.0405	0.003
2	rs10864972	119147651	1.05	0.00224065083011729	0.94	0.308944172156586	0.618503298950854	0.0310135842277934	0.0042	0.0075	0.0839	0.0142	0.0488	0.0169	0.0155	0.0243	0.0025	0.0265	0.0474	0.102	0.0032	0.0484	0.1183	0.0213	0.0246	0.0039	0.0017	0.0235	0.017	0.1588	0.0276	0.1092	0.0407	0.0032
2	rs72840835	119176557	1.04	0.00311525167330009	0.94	0.308944172156586	0.609128990745976	0.0278493563335276	0.0042	0.0075	0.0842	0.0141	0.049	0.017	0.0156	0.0248	0.0026	0.0266	0.0475	0.1018	0.0032	0.0484	0.1174	0.0212	0.0247	0.0039	0.0017	0.0237	0.0171	0.159	0.0277	0.1079	0.0408	0.0032
2	rs79412205	119182208	1.04	0.00311525167330009	0.93	0.346822133743557	0.608368059764992	0.0273374958803479	0.0042	0.0075	0.0842	0.0141	0.049	0.017	0.0156	0.0248	0.0026	0.0266	0.0475	0.1018	0.0032	0.0484	0.1173	0.0212	0.0247	0.0039	0.0017	0.0237	0.0171	0.159	0.0277	0.1079	0.0408	0.0032
2	rs35668702	119187906	1.03	0.00427993383527349	0.93	0.346822133743557	0.598927761892201	0.0201233407353416	0.0045	0.0075	0.0847	0.014	0.0493	0.0171	0.0158	0.0255	0.0028	0.0267	0.0475	0.1011	0.0032	0.0489	0.1162	0.0212	0.025	0.0038	0.0016	0.024	0.0172	0.1591	0.0279	0.1061	0.0411	0.0031
2	rs6718717	119188451	1.03	0.00427993383527349	0.92	0.387761932740255	0.601677011777084	0.0190958769460637	0.0046	0.0075	0.0849	0.0139	0.0494	0.0172	0.0159	0.0257	0.0028	0.0268	0.0475	0.1008	0.0032	0.0491	0.1157	0.0212	0.0251	0.0038	0.0016	0.0241	0.0172	0.1593	0.028	0.1056	0.0411	0.0031
2	rs1370513	119195750	1.03	0.00427993383527349	0.91	0.431857736337621	0.616553592504558	0.0161716706283746	0.0046	0.0075	0.085	0.0139	0.0497	0.0173	0.016	0.0261	0.003	0.0269	0.0475	0.1001	0.0032	0.0495	0.1147	0.0212	0.0254	0.0038	0.0016	0.0241	0.0173	0.1593	0.0282	0.1047	0.0414	0.0031
2	rs115834421	119198021	1.03	0.00427993383527349	0.91	0.431857736337621	0.616484012390349	0.0152851274436684	0.0046	0.0075	0.085	0.0139	0.0497	0.0173	0.016	0.0261	0.003	0.027	0.0475	0.1	0.0032	0.0495	0.1147	0.0212	0.0254	0.0038	0.0016	0.024	0.0173	0.1594	0.0282	0.1046	0.0413	0.0031
2	rs74264713	119198431	1.03	0.00427993383527349	0.91	0.431857736337621	0.615997052546505	0.015320113143656	0.0046	0.0075	0.085	0.0139	0.0497	0.0173	0.016	0.0262	0.003	0.027	0.0475	0.1	0.0032	0.0495	0.1147	0.0212	0.0254	0.0038	0.0016	0.024	0.0173	0.1594	0.0282	0.1046	0.0413	0.0031
2	rs77507851	119208748	1.03	0.00427993383527349	0.91	0.431857736337621	0.706676891887161	0.0200034523563122	0.0047	0.0075	0.0849	0.0137	0.0497	0.0174	0.0159	0.0263	0.0033	0.0271	0.0477	0.0995	0.0032	0.0494	0.1149	0.0211	0.0254	0.0039	0.0017	0.0244	0.0174	0.1596	0.0282	0.1043	0.0408	0.0031
2	rs13035733	119224400	1.02	0.0058113257599233	0.91	0.431857736337621	0.771047572822198	0.0168252886230051	0.0048	0.0075	0.0849	0.0135	0.0499	0.0174	0.0158	0.0266	0.0037	0.0275	0.0477	0.0987	0.0032	0.0492	0.1152	0.0212	0.0254	0.0041	0.0018	0.0242	0.0174	0.16	0.0283	0.1039	0.0402	0.003
2	rs17016813	119224568	1.02	0.0058113257599233	0.91	0.431857736337621	0.773664261427992	0.0180946713218615	0.0048	0.0075	0.0849	0.0135	0.0499	0.0174	0.0158	0.0266	0.0037	0.0275	0.0477	0.0987	0.0032	0.0492	0.1152	0.0212	0.0254	0.0041	0.0018	0.0242	0.0174	0.16	0.0283	0.1038	0.0402	0.003
2	rs13430968	119225214	1.02	0.0058113257599233	0.9	0.479198205640863	0.731286596751094	0.0180946713218615	0.0048	0.0075	0.0848	0.0135	0.0499	0.0173	0.0158	0.0266	0.0037	0.0275	0.0477	0.0987	0.0032	0.0492	0.1152	0.0211	0.0254	0.0042	0.002	0.0242	0.0174	0.16	0.0283	0.1037	0.0402	0.003
2	rs56976443	119226813	1.02	0.0058113257599233	0.9	0.479198205640863	0.724537869449365	0.0179808445980351	0.0048	0.0075	0.0848	0.0135	0.0499	0.0173	0.0158	0.0267	0.0037	0.0276	0.0478	0.0988	0.0031	0.0492	0.1151	0.0211	0.0254	0.0042	0.002	0.0242	0.0175	0.1599	0.0284	0.1036	0.0402	0.003
2	rs17838804	119235336	1.01	0.0077998467636837	0.9	0.479198205640863	0.736931624473629	0.0191349102805073	0.0049	0.0073	0.085	0.0131	0.0497	0.0167	0.0158	0.0281	0.0037	0.0284	0.0488	0.0997	0.003	0.0492	0.1147	0.0212	0.0256	0.0043	0.0021	0.024	0.0178	0.1585	0.029	0.1012	0.0404	0.003
2	rs79098878	119237153	1.01	0.0077998467636837	0.9	0.479198205640863	0.731812655805052	0.0163881225194082	0.0049	0.0073	0.085	0.0131	0.0497	0.0167	0.0158	0.0281	0.0037	0.0284	0.0488	0.0997	0.003	0.0492	0.1146	0.0212	0.0256	0.0043	0.0021	0.0241	0.0178	0.1585	0.029	0.1011	0.0405	0.003
2	rs72840881	119239562	1.01	0.0077998467636837	0.9	0.479198205640863	0.734219622344752	0.0152851274436684	0.0049	0.0073	0.085	0.0131	0.0497	0.0166	0.0158	0.0281	0.0037	0.0284	0.0489	0.0998	0.003	0.0492	0.1146	0.0212	0.0256	0.0043	0.0021	0.0241	0.0179	0.1585	0.029	0.101	0.0405	0.003
2	rs62164271	119250639	1.01	0.0077998467636837	0.9	0.479198205640863	0.721173884610367	0.0213412895040986	0.0049	0.0073	0.0851	0.0131	0.0497	0.0167	0.0158	0.0283	0.0036	0.0285	0.049	0.0997	0.003	0.0493	0.1144	0.0211	0.0256	0.0043	0.0021	0.0242	0.0179	0.1582	0.0292	0.1007	0.0405	0.003
2	rs72840892	119252248	1.01	0.0077998467636837	0.89	0.529866637543626	0.716327040374193	0.0230615318717745	0.0049	0.0073	0.0851	0.0131	0.0498	0.0167	0.0158	0.0283	0.0036	0.0285	0.0489	0.0997	0.003	0.0492	0.1143	0.0211	0.0256	0.0043	0.0021	0.0242	0.018	0.1582	0.0292	0.1007	0.0405	0.003
2	rs17773745	119253633	1.01	0.0077998467636837	0.89	0.529866637543626	0.719233408865608	0.02738384419659	0.0049	0.0073	0.0852	0.0131	0.0498	0.0167	0.0158	0.0283	0.0036	0.0285	0.0489	0.0997	0.003	0.0492	0.1143	0.0211	0.0256	0.0043	0.0021	0.0242	0.018	0.1582	0.0293	0.1006	0.0405	0.003
2	rs13030467	119254639	1.01	0.0077998467636837	0.89	0.529866637543626	0.717518765533346	0.027662709084856	0.0049	0.0073	0.0852	0.0131	0.0498	0.0167	0.0158	0.0283	0.0036	0.0285	0.0489	0.0996	0.003	0.0492	0.1143	0.0211	0.0256	0.0043	0.0021	0.0242	0.018	0.1582	0.0293	0.1006	0.0405	0.003
2	rs77663166	119257163	1.01	0.0077998467636837	0.89	0.529866637543626	0.694218869816022	0.0255139579225171	0.0049	0.0073	0.0852	0.0131	0.0499	0.0167	0.0158	0.0284	0.0036	0.0285	0.0489	0.0996	0.003	0.0492	0.1143	0.0211	0.0255	0.0043	0.0021	0.0242	0.0181	0.1581	0.0293	0.1005	0.0405	0.003
2	rs78251286	119258141	1.01	0.0077998467636837	0.89	0.529866637543626	0.676116852228404	0.0251563994761228	0.0049	0.0073	0.0852	0.0131	0.05	0.0168	0.0158	0.0285	0.0036	0.0285	0.0489	0.0994	0.003	0.0492	0.1142	0.021	0.0255	0.0043	0.0022	0.0243	0.0181	0.1579	0.0294	0.1003	0.0406	0.003
2	rs35387219	119263694	1	0.0103504126855126	0.89	0.529866637543626	0.54038854818114	0.0421700959284025	0.0049	0.0073	0.0849	0.0136	0.0506	0.018	0.016	0.0288	0.0036	0.0294	0.0487	0.0977	0.003	0.0492	0.114	0.0209	0.0257	0.0043	0.0023	0.0243	0.0187	0.1565	0.0298	0.0987	0.0411	0.0031
2	rs76329623	119267579	1	0.0103504126855126	0.9	0.479198205640863	0.533213251773809	0.03982596682484	0.005	0.0074	0.0849	0.0136	0.0506	0.018	0.016	0.0289	0.0036	0.0295	0.0487	0.0977	0.003	0.0492	0.114	0.0209	0.0257	0.0042	0.0023	0.0243	0.0187	0.1565	0.0298	0.0986	0.0411	0.0031
2	rs6758889	119284856	1	0.0103504126855126	0.9	0.479198205640863	0.53236826394993	0.0370609845395005	0.005	0.0074	0.0849	0.0138	0.0505	0.0182	0.016	0.0292	0.0036	0.0295	0.0487	0.0974	0.003	0.0493	0.1139	0.0209	0.0257	0.0042	0.0023	0.0243	0.0188	0.1562	0.03	0.0983	0.0411	0.0031
2	rs17008238	119285014	1	0.0103504126855126	0.9	0.479198205640863	0.524146851362197	0.0324036979654317	0.005	0.0074	0.0849	0.0138	0.0505	0.0182	0.016	0.0292	0.0036	0.0295	0.0487	0.0974	0.003	0.0493	0.1139	0.0209	0.0257	0.0042	0.0023	0.0243	0.0188	0.1562	0.03	0.0983	0.0411	0.0031
2	rs4849706	119292114	0.98	0.0176313199892257	0.89	0.529866637543626	0.456718334149175	0.0491941152509978	0.0052	0.0075	0.0839	0.0135	0.0502	0.0187	0.0161	0.0299	0.0035	0.0298	0.0485	0.0957	0.0033	0.0501	0.1153	0.0209	0.0251	0.0044	0.0025	0.0246	0.0195	0.1551	0.0301	0.0976	0.0411	0.0031
2	rs111325870	119298171	0.97	0.0226446595703671	0.89	0.529866637543626	0.443655387038948	0.113847400842463	0.0053	0.0076	0.0857	0.0133	0.0504	0.0186	0.0161	0.0301	0.0035	0.0297	0.0483	0.095	0.0035	0.0502	0.1153	0.021	0.0249	0.0044	0.0026	0.0251	0.0202	0.153	0.03	0.0967	0.0418	0.0031
2	rs875385	119300405	0.97	0.0226446595703671	0.89	0.529866637543626	0.465753507731995	0.116764586706999	0.0053	0.0076	0.0858	0.0133	0.0504	0.0186	0.0161	0.0301	0.0035	0.0297	0.0483	0.0949	0.0035	0.0502	0.1152	0.021	0.0249	0.0044	0.0026	0.0251	0.0202	0.1532	0.03	0.0966	0.0418	0.0031
2	rs72826310	119313837	0.96	0.0287844243890396	0.89	0.529866637543626	0.441278758268728	0.114189142361528	0.0053	0.0077	0.0858	0.0131	0.0504	0.0185	0.0161	0.0302	0.0035	0.0297	0.0483	0.0949	0.0036	0.05	0.115	0.0209	0.0248	0.0045	0.0026	0.0253	0.0205	0.1533	0.0299	0.0964	0.0416	0.0031
2	rs76896472	119322077	0.96	0.0287844243890396	0.89	0.529866637543626	0.453826116375546	0.148266650591268	0.0054	0.0077	0.0858	0.0131	0.0504	0.0185	0.0161	0.0302	0.0035	0.0298	0.0483	0.0949	0.0036	0.0499	0.115	0.0209	0.0248	0.0045	0.0027	0.0254	0.0206	0.1533	0.0299	0.0963	0.0416	0.0031
2	rs6732572	119326037	0.96	0.0287844243890396	0.89	0.529866637543626	0.473522769849981	0.170283492808381	0.0054	0.0078	0.0858	0.0131	0.0505	0.0185	0.0161	0.0302	0.0035	0.0298	0.0483	0.0948	0.0037	0.0498	0.115	0.0209	0.0248	0.0045	0.0027	0.0254	0.0206	0.1533	0.0299	0.0963	0.0416	0.0031
2	rs17015427	119334563	0.96	0.0287844243890396	0.89	0.529866637543626	0.460164526088845	0.178762325085799	0.0054	0.0078	0.0857	0.0131	0.0506	0.0185	0.0162	0.0302	0.0035	0.0298	0.0483	0.0946	0.0037	0.0498	0.115	0.021	0.0248	0.0045	0.0027	0.0254	0.0207	0.1532	0.0299	0.0963	0.0416	0.0031
2	rs77131839	119354152	0.96	0.0287844243890396	0.89	0.529866637543626	0.451542832494788	0.182700060279102	0.0055	0.0081	0.0845	0.013	0.051	0.0185	0.0165	0.0301	0.0035	0.0301	0.0485	0.0938	0.0037	0.0493	0.115	0.0213	0.0247	0.0047	0.0027	0.0255	0.0209	0.1533	0.0296	0.0963	0.042	0.0031
2	rs72826343	119355943	0.96	0.0287844243890396	0.89	0.529866637543626	0.449923933844168	0.179466921138837	0.0055	0.0081	0.0844	0.013	0.051	0.0185	0.0165	0.0301	0.0035	0.0301	0.0485	0.0937	0.0037	0.0493	0.115	0.0213	0.0247	0.0047	0.0027	0.0255	0.0209	0.1533	0.0296	0.0963	0.042	0.0031
2	rs72828753	119369740	0.95	0.036223894092762	0.89	0.529866637543626	0.4630156503968	0.198115648868462	0.0055	0.0082	0.0841	0.013	0.0511	0.0185	0.0167	0.03	0.0036	0.0301	0.0485	0.0935	0.0038	0.0492	0.115	0.0214	0.0247	0.0048	0.0028	0.0255	0.0209	0.1533	0.0296	0.0963	0.0422	0.0031
2	rs78510485	119381663	0.95	0.036223894092762	0.89	0.529866637543626	0.465448912451454	0.195309681052254	0.0055	0.0082	0.0841	0.013	0.0511	0.0184	0.0167	0.03	0.0036	0.0302	0.0489	0.0934	0.0038	0.049	0.115	0.0215	0.0247	0.0048	0.0028	0.0255	0.021	0.1531	0.0295	0.0962	0.0422	0.0031
2	rs651477	119395691	0.95	0.036223894092762	0.89	0.529866637543626	0.485759975201042	0.190149301540982	0.0056	0.0082	0.084	0.013	0.0511	0.0184	0.0168	0.03	0.0036	0.0302	0.0491	0.0933	0.0038	0.049	0.115	0.0215	0.0247	0.0048	0.0028	0.0255	0.021	0.1531	0.0295	0.0962	0.0422	0.0031
2	rs72828768	119400027	0.95	0.036223894092762	0.89	0.529866637543626	0.422318759349073	0.15778995744588	0.0056	0.0082	0.0841	0.013	0.0511	0.0184	0.0168	0.03	0.0036	0.0302	0.0491	0.0933	0.0038	0.049	0.1148	0.0215	0.0246	0.0048	0.0028	0.0255	0.0211	0.153	0.0294	0.0962	0.0421	0.0031
2	rs179568	119412016	0.95	0.036223894092762	0.89	0.529866637543626	0.416013795259521	0.179466921138837	0.0056	0.0083	0.0841	0.0129	0.0511	0.0184	0.0168	0.0301	0.0036	0.0303	0.0491	0.0933	0.0038	0.0489	0.1146	0.0216	0.0246	0.0049	0.0028	0.0255	0.0211	0.1529	0.0294	0.0962	0.0422	0.0031
2	rs76466844	119420722	0.95	0.036223894092762	0.89	0.529866637543626	0.408613111905272	0.153859779379064	0.0056	0.0083	0.0841	0.0129	0.0511	0.0184	0.0168	0.0301	0.0036	0.0303	0.0491	0.0933	0.0038	0.0489	0.1145	0.0216	0.0245	0.0049	0.0028	0.0255	0.0211	0.1529	0.0294	0.0962	0.0422	0.0031
2	rs72830772	119437365	0.95	0.036223894092762	0.91	0.431857736337621	0.412735538603518	0.164385434173065	0.0056	0.0083	0.0841	0.0129	0.0512	0.0183	0.0169	0.0303	0.0036	0.0304	0.0492	0.0933	0.0039	0.0489	0.1139	0.0217	0.0245	0.005	0.0029	0.0256	0.0212	0.1528	0.0295	0.0961	0.0423	0.0031
2	rs420342	119470084	0.93	0.0557421353933153	0.91	0.431857736337621	0.496387088327676	0.215336944165473	0.006	0.0085	0.0843	0.0124	0.0515	0.0183	0.0171	0.0312	0.0035	0.0306	0.0499	0.0924	0.0043	0.0486	0.1102	0.0223	0.0239	0.0054	0.0032	0.0261	0.0217	0.1527	0.0297	0.0957	0.0429	0.0028
2	rs72832704	119471488	0.93	0.0557421353933153	0.92	0.387761932740255	0.493249955371346	0.213839181615378	0.006	0.0085	0.0843	0.0124	0.0515	0.0183	0.0171	0.0312	0.0035	0.0306	0.0499	0.0924	0.0043	0.0486	0.1102	0.0223	0.0239	0.0054	0.0032	0.0261	0.0217	0.1527	0.0297	0.0957	0.0429	0.0028
2	rs114269195	119471897	0.93	0.0557421353933153	0.91	0.431857736337621	0.492122933351669	0.210109919967117	0.006	0.0085	0.0843	0.0124	0.0515	0.0183	0.0171	0.0312	0.0035	0.0307	0.0499	0.0924	0.0043	0.0486	0.1102	0.0223	0.0239	0.0054	0.0032	0.0261	0.0217	0.1527	0.0297	0.0957	0.0429	0.0028
2	rs114211048	119474615	0.93	0.0557421353933153	0.91	0.431857736337621	0.458288709112343	0.16311716825127	0.006	0.0085	0.0842	0.0124	0.0516	0.0183	0.0171	0.0312	0.0035	0.0307	0.0499	0.0924	0.0043	0.0487	0.1101	0.0223	0.0238	0.0054	0.0032	0.0262	0.0217	0.1528	0.0297	0.0957	0.0429	0.0028
2	rs332665	119498667	0.93	0.0557421353933153	0.91	0.431857736337621	0.423946005127537	0.189533211808396	0.0062	0.0085	0.0841	0.0124	0.0517	0.0182	0.017	0.0311	0.0035	0.0309	0.0497	0.0921	0.0044	0.0492	0.1097	0.0224	0.0235	0.0054	0.0033	0.0262	0.0217	0.1531	0.0298	0.0954	0.043	0.0027
2	rs116767731	119504784	0.93	0.0557421353933153	0.91	0.431857736337621	0.439026791515566	0.18108100866617	0.0064	0.0085	0.0841	0.0124	0.0513	0.0182	0.0169	0.0311	0.0035	0.0309	0.0499	0.0921	0.0043	0.0493	0.1094	0.0224	0.0236	0.0054	0.0033	0.0263	0.0219	0.1534	0.0297	0.0951	0.0428	0.0026
2	rs6741591	119507392	0.93	0.0557421353933153	0.91	0.431857736337621	0.496889918170251	0.172464271924578	0.0064	0.0085	0.0841	0.0125	0.051	0.0183	0.0169	0.0312	0.0035	0.031	0.0502	0.0921	0.0043	0.0494	0.1091	0.0225	0.0237	0.0055	0.0033	0.0265	0.0219	0.1537	0.0297	0.0947	0.0427	0.0026
2	rs56329303	119509220	0.93	0.0557421353933153	0.91	0.431857736337621	0.438671737563376	0.163702091825455	0.0064	0.0085	0.084	0.0128	0.0509	0.0188	0.0169	0.0311	0.0034	0.031	0.0501	0.0927	0.0043	0.0492	0.1086	0.0225	0.0236	0.0054	0.0033	0.0264	0.0219	0.154	0.0296	0.0945	0.0427	0.0025
2	rs332681	119512574	0.93	0.0557421353933153	0.91	0.431857736337621	0.454126968941527	0.162241167983665	0.0065	0.0085	0.084	0.0128	0.0511	0.0188	0.0169	0.0311	0.0034	0.031	0.0501	0.0927	0.0043	0.0493	0.1083	0.0224	0.0237	0.0054	0.0033	0.0266	0.022	0.1542	0.0297	0.0941	0.0426	0.0025
2	rs332672	119515787	0.93	0.0557421353933153	0.91	0.431857736337621	0.459256404748934	0.155197818379326	0.0065	0.0085	0.084	0.0128	0.0512	0.0188	0.0169	0.0313	0.0034	0.031	0.0501	0.0928	0.0043	0.0494	0.1081	0.0224	0.0237	0.0055	0.0033	0.0266	0.022	0.154	0.0297	0.0939	0.0426	0.0025
2	rs114837515	119520996	0.92	0.0682081798453755	0.91	0.431857736337621	0.414056785237761	0.128172907879279	0.0066	0.0084	0.0837	0.0129	0.0514	0.019	0.0169	0.0317	0.0034	0.0309	0.0498	0.0922	0.0043	0.0495	0.1073	0.0224	0.0237	0.0055	0.0034	0.0267	0.022	0.1542	0.0298	0.0941	0.0427	0.0024
2	rs77592913	119523160	0.92	0.0682081798453755	0.91	0.431857736337621	0.496827051042765	0.114702484957293	0.0068	0.0083	0.083	0.0131	0.0521	0.0192	0.0171	0.0326	0.0035	0.0308	0.0493	0.091	0.0044	0.0496	0.1058	0.0225	0.0235	0.0057	0.0036	0.0268	0.022	0.1544	0.03	0.0944	0.043	0.0022
2	rs2167332	119523926	0.92	0.0682081798453755	0.91	0.431857736337621	0.518870875103744	0.11112755530908	0.0069	0.0083	0.0829	0.0131	0.0523	0.0193	0.0171	0.0327	0.0035	0.0309	0.0492	0.0908	0.0044	0.0498	0.1056	0.0226	0.0235	0.0057	0.0036	0.0269	0.022	0.1542	0.03	0.0945	0.043	0.0022
2	rs13406579	119525395	0.92	0.0682081798453755	0.91	0.431857736337621	0.57471672440114	0.1286195965827	0.0069	0.0084	0.0828	0.0131	0.0522	0.0193	0.0172	0.0327	0.0036	0.0309	0.0491	0.0908	0.0045	0.0497	0.1055	0.0225	0.0236	0.0058	0.0037	0.0269	0.0219	0.1542	0.0301	0.0945	0.043	0.0022
2	rs11679318	119526970	0.92	0.0682081798453755	0.91	0.431857736337621	0.558657613108737	0.121279973499453	0.0069	0.0084	0.0827	0.013	0.0521	0.0193	0.0171	0.0327	0.0036	0.0308	0.0491	0.091	0.0045	0.0497	0.1054	0.0226	0.0235	0.0058	0.0037	0.0269	0.0219	0.1542	0.0301	0.0945	0.043	0.0022
2	rs896235	119527880	0.92	0.0682081798453755	0.91	0.431857736337621	0.538949858501975	0.102627730579959	0.0069	0.0084	0.0827	0.013	0.0521	0.0193	0.0171	0.0327	0.0036	0.0308	0.0491	0.091	0.0045	0.0497	0.1054	0.0226	0.0235	0.0058	0.0037	0.0269	0.0219	0.1542	0.0301	0.0945	0.043	0.0022
2	rs6542482	119545826	0.91	0.0827439743829911	0.91	0.431857736337621	0.644531421554809	0.339888818630347	0.0072	0.009	0.0801	0.0133	0.0521	0.0204	0.0195	0.0328	0.0035	0.0311	0.0498	0.0878	0.0052	0.0487	0.1028	0.0235	0.0245	0.0071	0.0039	0.0266	0.022	0.1548	0.0305	0.0931	0.0427	0.0029
2	rs10180068	119545924	0.91	0.0827439743829911	0.91	0.431857736337621	0.644531421554809	0.339272138323189	0.0072	0.009	0.0801	0.0133	0.0521	0.0204	0.0195	0.0328	0.0035	0.0311	0.0498	0.0878	0.0052	0.0487	0.1028	0.0235	0.0245	0.0071	0.0039	0.0266	0.022	0.1548	0.0305	0.0931	0.0427	0.0029
2	rs76253842	119552172	0.91	0.0827439743829911	0.9	0.479198205640863	0.600507870059568	0.301927843427044	0.0072	0.009	0.08	0.0133	0.0522	0.0203	0.0196	0.0328	0.0035	0.0311	0.0497	0.0878	0.0052	0.0487	0.1028	0.0235	0.0244	0.0071	0.0039	0.0266	0.022	0.1548	0.0305	0.0931	0.0427	0.0029
2	rs41506745	119554823	0.91	0.0827439743829911	0.89	0.529866637543626	0.587920960340582	0.311022509625061	0.0073	0.0091	0.0802	0.0132	0.0522	0.0201	0.0196	0.0328	0.0035	0.0311	0.0499	0.0875	0.0052	0.0487	0.1027	0.0234	0.0244	0.0071	0.0039	0.0266	0.022	0.1551	0.0306	0.0928	0.0426	0.0029
2	rs115083213	119558527	0.91	0.0827439743829911	0.89	0.529866637543626	0.578899860472371	0.300261349136831	0.0073	0.0091	0.0802	0.0132	0.0522	0.0201	0.0196	0.0328	0.0035	0.0311	0.0499	0.0876	0.0052	0.0487	0.1027	0.0234	0.0243	0.0071	0.0039	0.0266	0.022	0.1551	0.0306	0.0928	0.0425	0.0029
2	rs56213763	119563094	0.91	0.0827439743829911	0.89	0.529866637543626	0.57471672440114	0.290909901413091	0.0073	0.0091	0.0802	0.0132	0.0523	0.02	0.0197	0.0328	0.0035	0.0311	0.0499	0.0876	0.0052	0.0487	0.1027	0.0234	0.0243	0.0071	0.0039	0.0266	0.022	0.1551	0.0306	0.0929	0.0425	0.0029
2	rs11694004	119567815	0.9	0.0995502148251544	0.89	0.529866637543626	0.729634355514783	0.307063607039334	0.0076	0.0092	0.0811	0.0126	0.0518	0.0191	0.02	0.0331	0.0036	0.0312	0.0506	0.0889	0.0053	0.048	0.1028	0.0226	0.0241	0.007	0.0039	0.0271	0.0218	0.1548	0.031	0.0931	0.041	0.0031
2	rs1866407	119568213	0.9	0.0995502148251544	0.89	0.529866637543626	0.728433762185977	0.292560589846934	0.0076	0.0092	0.0811	0.0126	0.0518	0.0191	0.0201	0.0331	0.0036	0.0312	0.0507	0.0889	0.0053	0.048	0.1028	0.0227	0.0241	0.007	0.0039	0.0271	0.0218	0.1548	0.031	0.0931	0.041	0.0031
2	rs974751	119574027	0.9	0.0995502148251544	0.89	0.529866637543626	0.72274288195655	0.280483049118444	0.0076	0.0092	0.0812	0.0127	0.0518	0.0193	0.0202	0.0331	0.0036	0.0313	0.051	0.0884	0.0053	0.0478	0.1024	0.0227	0.024	0.0072	0.0039	0.0272	0.0216	0.1547	0.0309	0.0935	0.0409	0.0031
2	rs56352452	119576890	0.9	0.0995502148251544	0.89	0.529866637543626	0.671986667310967	0.241647298718266	0.0076	0.0093	0.0811	0.0128	0.0523	0.0194	0.0202	0.0331	0.0036	0.0313	0.0511	0.0883	0.0052	0.0478	0.1021	0.0228	0.0239	0.0073	0.0039	0.0271	0.0215	0.1545	0.0309	0.0933	0.0409	0.0031
2	rs62158641	119578669	0.9	0.0995502148251544	0.89	0.529866637543626	0.632934197233608	0.231487736252763	0.0076	0.0093	0.0811	0.0128	0.0522	0.0195	0.0203	0.0331	0.0036	0.0314	0.051	0.0883	0.0052	0.0478	0.1021	0.023	0.0237	0.0073	0.0039	0.027	0.0215	0.1545	0.0309	0.0931	0.0409	0.0031
2	rs74641225	119584499	0.87	0.165571370278195	0.88	0.583941145430028	0.763603570250932	0.251945265711703	0.0076	0.0092	0.0824	0.0132	0.0507	0.0201	0.0219	0.034	0.0044	0.0328	0.0519	0.0871	0.0055	0.0507	0.1015	0.0243	0.0215	0.0065	0.0044	0.0265	0.0207	0.1532	0.0306	0.0903	0.0396	0.0036
2	rs7593812	119589290	0.87	0.165571370278195	0.88	0.583941145430028	0.818339965661999	0.238097650956508	0.0076	0.0092	0.0824	0.0133	0.0507	0.0201	0.022	0.0341	0.0044	0.0328	0.0519	0.087	0.0055	0.0508	0.1015	0.0243	0.0215	0.0064	0.0044	0.0265	0.0207	0.1532	0.0306	0.0902	0.0395	0.0036
2	rs56358111	119590125	0.87	0.165571370278195	0.88	0.583941145430028	0.831960946015866	0.249694989085601	0.0076	0.0092	0.0824	0.0133	0.0507	0.0201	0.022	0.0341	0.0044	0.0328	0.0519	0.087	0.0055	0.0509	0.1015	0.0243	0.0215	0.0064	0.0044	0.0265	0.0207	0.1532	0.0306	0.0902	0.0395	0.0036
2	rs116367039	119593844	0.87	0.165571370278195	0.88	0.583941145430028	0.821499028734378	0.242314726367824	0.0076	0.0092	0.0824	0.0133	0.0507	0.0201	0.022	0.0341	0.0045	0.0329	0.0519	0.087	0.0055	0.0509	0.1015	0.0243	0.0215	0.0064	0.0044	0.0265	0.0207	0.1532	0.0305	0.0902	0.0395	0.0037
2	rs35412071	119596867	0.87	0.165571370278195	0.88	0.583941145430028	0.817156664942219	0.24532540769413	0.0076	0.0092	0.0824	0.0133	0.0506	0.0201	0.022	0.0341	0.0045	0.0329	0.0519	0.087	0.0055	0.0509	0.1014	0.0243	0.0215	0.0064	0.0044	0.0265	0.0206	0.1532	0.0305	0.0903	0.0395	0.0037
2	rs17007422	119618921	0.87	0.165571370278195	0.88	0.583941145430028	0.875346009324151	0.253975961160629	0.0075	0.0092	0.0824	0.0135	0.0505	0.02	0.0224	0.0341	0.0045	0.0327	0.0519	0.0874	0.0055	0.0512	0.1013	0.0243	0.0215	0.0064	0.0044	0.0265	0.0206	0.153	0.0303	0.0902	0.0395	0.0038
2	rs116564013	119619633	0.87	0.165571370278195	0.88	0.583941145430028	0.872586780859552	0.246891155610143	0.0075	0.0092	0.0824	0.0135	0.0505	0.02	0.0224	0.0341	0.0045	0.0327	0.0519	0.0874	0.0055	0.0513	0.1013	0.0243	0.0215	0.0064	0.0044	0.0265	0.0205	0.153	0.0303	0.0902	0.0395	0.0038
2	rs62159870	119622126	0.87	0.165571370278195	0.88	0.583941145430028	0.900426252240996	0.238208322460195	0.0073	0.0092	0.0824	0.0136	0.0505	0.02	0.0224	0.0342	0.0046	0.0325	0.0519	0.0874	0.0054	0.0513	0.1013	0.0244	0.0215	0.0063	0.0044	0.0265	0.0205	0.1531	0.0303	0.0904	0.0395	0.0038
2	rs79718437	119622950	0.87	0.165571370278195	0.88	0.583941145430028	0.881771356454469	0.218127618961104	0.0073	0.0091	0.0825	0.0136	0.0505	0.02	0.0224	0.0342	0.0045	0.0324	0.0519	0.0873	0.0053	0.0514	0.1014	0.0244	0.0215	0.0062	0.0043	0.0265	0.0205	0.1531	0.0304	0.0904	0.0395	0.0038
2	rs11895387	119627701	0.87	0.165571370278195	0.88	0.583941145430028	0.943582161208913	0.191383517578088	0.0072	0.0091	0.0826	0.0136	0.0508	0.02	0.0225	0.0343	0.0045	0.0317	0.052	0.0872	0.0051	0.0521	0.1014	0.0244	0.0214	0.006	0.0042	0.0267	0.0204	0.1532	0.0304	0.0904	0.0395	0.0038
2	rs1438844	119634370	0.87	0.165571370278195	0.88	0.583941145430028	0.939312399623389	0.191898573815898	0.0072	0.0091	0.0826	0.0136	0.0506	0.0201	0.0226	0.0342	0.0045	0.0316	0.0522	0.0874	0.0051	0.0521	0.1009	0.0244	0.0214	0.006	0.0043	0.0267	0.0204	0.1533	0.0302	0.0907	0.0394	0.0038
2	rs13004092	119638490	0.84	0.258953137461488	0.88	0.583941145430028	1.50604881108693	0.274329450530851	0.0079	0.0092	0.0836	0.0145	0.0497	0.0214	0.0244	0.0325	0.0046	0.032	0.0506	0.0837	0.0054	0.0542	0.1005	0.0237	0.0222	0.0052	0.0047	0.027	0.0196	0.1557	0.0286	0.0927	0.0369	0.0037
2	rs11888361	119641921	0.83	0.29697514221559	0.88	0.583941145430028	1.99326633611724	0.256464889347854	0.008	0.0091	0.0837	0.0147	0.0494	0.0217	0.0247	0.0323	0.0047	0.0318	0.0502	0.0834	0.0054	0.0546	0.1005	0.0235	0.0224	0.0051	0.0048	0.0269	0.0193	0.1563	0.0283	0.0942	0.0361	0.0037
2	rs10168878	119642778	0.83	0.29697514221559	0.88	0.583941145430028	2.09018738738967	0.36343331417172	0.008	0.0091	0.0839	0.0147	0.0491	0.0217	0.0247	0.0326	0.0047	0.0318	0.0501	0.0834	0.0054	0.0546	0.1006	0.0235	0.0224	0.0051	0.0048	0.027	0.019	0.1562	0.0283	0.0944	0.0363	0.0037
2	rs62159905	119643696	0.83	0.29697514221559	0.88	0.583941145430028	2.08253071458721	0.341617247067015	0.008	0.0091	0.0839	0.0146	0.0491	0.0217	0.0246	0.0326	0.0047	0.0318	0.0501	0.0834	0.0054	0.0546	0.1005	0.0238	0.0223	0.0051	0.0048	0.027	0.019	0.1563	0.0283	0.0944	0.0363	0.0037
2	rs113049827	119651535	0.83	0.29697514221559	0.88	0.583941145430028	2.04248602170054	0.35828757048416	0.008	0.0091	0.0841	0.0148	0.0491	0.0217	0.0246	0.0325	0.0047	0.0318	0.0501	0.0833	0.0054	0.0546	0.1003	0.0238	0.0222	0.0051	0.0048	0.027	0.0189	0.1565	0.0282	0.0944	0.0363	0.0037
2	rs11123498	119653220	0.83	0.29697514221559	0.88	0.583941145430028	2.06578608298095	0.375308838075504	0.008	0.0091	0.0841	0.0148	0.049	0.0218	0.0247	0.0325	0.0047	0.0318	0.0501	0.0832	0.0054	0.0546	0.1003	0.0238	0.0222	0.0051	0.0048	0.027	0.0189	0.1565	0.0282	0.0944	0.0362	0.0037
2	rs747834	119661448	0.83	0.29697514221559	0.87	0.641494868499257	2.22830411808513	0.359916887784937	0.0081	0.0091	0.0847	0.0151	0.0489	0.0222	0.0249	0.0325	0.005	0.0318	0.0501	0.0832	0.0053	0.0547	0.0997	0.0225	0.0223	0.005	0.0047	0.027	0.0187	0.1573	0.0281	0.0942	0.0361	0.0038
2	rs17008406	119662039	0.83	0.29697514221559	0.86	0.702596200902853	2.1904444114025	0.401832065863168	0.0081	0.0091	0.0849	0.0151	0.0488	0.0222	0.0249	0.0326	0.005	0.0318	0.05	0.0832	0.0053	0.0547	0.0997	0.0218	0.0223	0.0051	0.0047	0.027	0.0187	0.1576	0.0281	0.0942	0.0362	0.0037
2	rs115428418	119665481	0.83	0.29697514221559	0.86	0.702596200902853	2.20521908537688	0.493647312221015	0.0082	0.009	0.0851	0.015	0.0486	0.0223	0.025	0.0325	0.0051	0.0319	0.0498	0.0831	0.0053	0.0547	0.0996	0.0219	0.0223	0.005	0.0047	0.027	0.0185	0.1578	0.0281	0.0943	0.0362	0.0037
2	rs79892959	119667997	0.83	0.29697514221559	0.86	0.702596200902853	1.92644155006714	0.414170130760809	0.0082	0.0086	0.0854	0.015	0.0483	0.0224	0.0251	0.0325	0.0047	0.032	0.0496	0.083	0.0051	0.0546	0.0999	0.022	0.0223	0.0049	0.0043	0.0269	0.0182	0.1587	0.0281	0.0953	0.0363	0.0035
2	rs920331	119668520	0.83	0.29697514221559	0.85	0.767309033253442	1.94016260872684	0.435705320422243	0.0082	0.0086	0.0854	0.015	0.0483	0.0224	0.0251	0.0325	0.0047	0.032	0.0496	0.083	0.0051	0.0546	0.0999	0.022	0.0223	0.0049	0.0043	0.0269	0.0182	0.1587	0.0281	0.0954	0.0363	0.0035
2	rs1595578	119681538	0.83	0.29697514221559	0.85	0.767309033253442	1.93192602209175	0.460746196235528	0.0082	0.0086	0.0854	0.015	0.0483	0.0224	0.0251	0.0324	0.0047	0.032	0.0496	0.083	0.0051	0.0546	0.0999	0.022	0.0223	0.0048	0.0043	0.0269	0.0182	0.1587	0.0281	0.0954	0.0363	0.0035
2	rs114992293	119694700	0.83	0.29697514221559	0.85	0.767309033253442	1.85606038964554	0.393320952643982	0.0082	0.0086	0.0855	0.015	0.0483	0.0224	0.0251	0.0324	0.0047	0.032	0.0495	0.083	0.0051	0.0546	0.0999	0.022	0.0223	0.0048	0.0043	0.0269	0.0182	0.1587	0.0281	0.0955	0.0362	0.0035
2	rs34578061	119704700	0.82	0.338707801994422	0.85	0.767309033253442	1.68671989218329	0.25975738187356	0.0083	0.0086	0.0868	0.015	0.0487	0.0224	0.0252	0.0318	0.0044	0.0324	0.0489	0.0827	0.0051	0.0551	0.0996	0.0221	0.0226	0.0046	0.0041	0.0267	0.0173	0.1585	0.0281	0.0967	0.0357	0.0037
2	rs1583779	119708851	0.82	0.338707801994422	0.85	0.767309033253442	1.79342404976013	0.360544108180564	0.0084	0.0086	0.087	0.015	0.0488	0.0224	0.0252	0.0317	0.0044	0.0324	0.0487	0.0827	0.0051	0.0552	0.0993	0.0221	0.0226	0.0045	0.0041	0.0266	0.0172	0.1584	0.0282	0.097	0.0356	0.0038
2	rs34045491	119710120	0.82	0.338707801994422	0.85	0.767309033253442	1.87829823872301	0.461148764557849	0.0084	0.0086	0.087	0.015	0.0487	0.0224	0.0252	0.0317	0.0044	0.0325	0.0487	0.0826	0.0051	0.0553	0.0993	0.0221	0.0227	0.0045	0.0041	0.0266	0.0172	0.1584	0.0282	0.0971	0.0356	0.0038
2	rs72836144	119719627	0.82	0.338707801994422	0.85	0.767309033253442	1.85021770685088	0.434515925151015	0.0084	0.0086	0.0871	0.015	0.0487	0.0224	0.0252	0.0317	0.0044	0.0325	0.0487	0.0826	0.0051	0.0553	0.0993	0.0221	0.0228	0.0045	0.0041	0.0266	0.0172	0.1585	0.0281	0.0971	0.0357	0.0038
2	rs115732950	119732850	0.82	0.338707801994422	0.85	0.767309033253442	1.70960233784205	0.443258249131736	0.0086	0.0087	0.0878	0.0152	0.0488	0.0221	0.0253	0.0316	0.0043	0.0324	0.0485	0.0826	0.0047	0.0553	0.0994	0.0222	0.0226	0.0045	0.0039	0.0262	0.0174	0.1587	0.0279	0.0967	0.0357	0.0038
2	rs6761637	119739063	0.82	0.338707801994422	0.85	0.767309033253442	1.72203338422215	0.455387457505408	0.0086	0.0088	0.0878	0.0152	0.0489	0.0221	0.0253	0.0316	0.0043	0.0324	0.0485	0.0827	0.0047	0.0553	0.0994	0.0222	0.0226	0.0045	0.0039	0.0262	0.0174	0.1587	0.0279	0.0967	0.0357	0.0038
2	rs6751745	119741004	0.82	0.338707801994422	0.85	0.767309033253442	1.66238343714471	0.415213758847279	0.0085	0.0087	0.0884	0.0152	0.0489	0.0223	0.0252	0.0316	0.0042	0.0327	0.0485	0.0827	0.0044	0.0553	0.0994	0.0222	0.0224	0.0044	0.0036	0.0262	0.0174	0.159	0.0279	0.0968	0.0354	0.0037
2	rs6722472	119741069	0.82	0.338707801994422	0.85	0.767309033253442	1.6847306993285	0.404161956150176	0.0082	0.0087	0.0883	0.0152	0.049	0.0224	0.0254	0.0316	0.0042	0.0327	0.0485	0.0828	0.0044	0.0553	0.0993	0.0223	0.0224	0.0044	0.0036	0.0262	0.0174	0.159	0.0279	0.0968	0.0354	0.0037
2	rs3731611	119742611	0.82	0.338707801994422	0.86	0.702596200902853	1.67855901325005	0.356910563877676	0.0083	0.0088	0.0882	0.0153	0.0491	0.0223	0.0253	0.0318	0.0042	0.0327	0.0488	0.0828	0.0044	0.0551	0.0994	0.0223	0.0221	0.0044	0.0036	0.0262	0.0175	0.1591	0.0278	0.0967	0.0354	0.0037
2	rs34952585	119742944	0.82	0.338707801994422	0.86	0.702596200902853	1.66822112316451	0.347190016737816	0.0083	0.0088	0.0882	0.0153	0.0491	0.0223	0.0253	0.0318	0.0042	0.0327	0.0488	0.0828	0.0044	0.0551	0.0994	0.0223	0.0221	0.0044	0.0036	0.0262	0.0175	0.159	0.028	0.0967	0.0354	0.0037
2	rs2422459	119743741	0.82	0.338707801994422	0.87	0.641494868499257	1.65613682089919	0.319106437253525	0.0083	0.0088	0.0882	0.0153	0.0491	0.0223	0.0253	0.0318	0.0042	0.0327	0.0488	0.0828	0.0044	0.0551	0.0994	0.0223	0.0221	0.0044	0.0036	0.0262	0.0175	0.159	0.028	0.0967	0.0354	0.0037
2	rs62157412	119744761	0.82	0.338707801994422	0.87	0.641494868499257	1.62626952688196	0.271441454797163	0.0083	0.0088	0.0882	0.0153	0.0491	0.0223	0.0253	0.0318	0.0042	0.0327	0.0488	0.0828	0.0044	0.0551	0.0994	0.0223	0.0221	0.0044	0.0036	0.0262	0.0175	0.159	0.028	0.0967	0.0354	0.0037
2	rs116330536	119745742	0.82	0.338707801994422	0.86	0.702596200902853	1.58787631524811	0.242982741623154	0.0083	0.0088	0.0882	0.0153	0.0491	0.0223	0.0253	0.0318	0.0042	0.0327	0.0488	0.0828	0.0044	0.0551	0.0994	0.0223	0.0221	0.0044	0.0036	0.0262	0.0175	0.159	0.0279	0.0967	0.0354	0.0037
2	rs76583727	119751050	0.82	0.338707801994422	0.86	0.702596200902853	1.09645528565622	0.0476914650292326	0.0084	0.0088	0.0878	0.0156	0.0514	0.0224	0.0247	0.0315	0.004	0.034	0.0479	0.0826	0.0037	0.0551	0.0989	0.0215	0.0216	0.0039	0.0033	0.0261	0.0177	0.1581	0.0269	0.0997	0.0353	0.0036
2	rs11685286	119751328	0.82	0.338707801994422	0.86	0.702596200902853	1.13348783498264	0.0458567180137655	0.0084	0.0088	0.0878	0.0156	0.0514	0.0224	0.0247	0.0315	0.004	0.034	0.0479	0.0826	0.0037	0.0551	0.0989	0.0215	0.0216	0.0039	0.0033	0.0261	0.0177	0.1581	0.0269	0.0997	0.0353	0.0036
2	rs34536804	119751997	0.82	0.338707801994422	0.86	0.702596200902853	1.11827510616206	0.041214040100107	0.0084	0.0088	0.0878	0.0156	0.0514	0.0224	0.0247	0.0315	0.004	0.034	0.0479	0.0826	0.0037	0.0552	0.0989	0.0215	0.0216	0.0039	0.0033	0.0261	0.0177	0.1581	0.0269	0.0997	0.0353	0.0036
2	rs61732823	119752006	0.82	0.338707801994422	0.87	0.641494868499257	1.11809556147433	0.041214040100107	0.0084	0.0088	0.0878	0.0156	0.0514	0.0224	0.0247	0.0315	0.004	0.034	0.0479	0.0826	0.0037	0.0552	0.0989	0.0215	0.0216	0.0039	0.0033	0.0261	0.0177	0.1581	0.0269	0.0998	0.0353	0.0036
2	rs61732822	119752066	0.82	0.338707801994422	0.88	0.583941145430028	1.11926280623682	0.0411581074576938	0.0084	0.0088	0.0878	0.0156	0.0514	0.0224	0.0247	0.0315	0.004	0.0339	0.0479	0.0826	0.0037	0.0552	0.0989	0.0215	0.0216	0.0039	0.0033	0.0261	0.0177	0.1581	0.0269	0.0998	0.0353	0.0036
2	rs57466089	119762043	0.82	0.338707801994422	0.88	0.583941145430028	1.12177851111762	0.0402678246936832	0.0085	0.0088	0.0878	0.0157	0.0515	0.0226	0.0246	0.0313	0.004	0.0342	0.0479	0.0824	0.0036	0.0555	0.099	0.0216	0.0216	0.0038	0.0033	0.026	0.0173	0.1579	0.0268	0.1002	0.0352	0.0037
2	rs115851028	119763867	0.82	0.338707801994422	0.88	0.583941145430028	1.13773302798287	0.0417189648434239	0.0085	0.0088	0.0877	0.0157	0.0516	0.0226	0.0246	0.0313	0.004	0.0342	0.0479	0.0824	0.0036	0.0556	0.099	0.0217	0.0216	0.0038	0.0033	0.026	0.0172	0.158	0.0268	0.1002	0.0352	0.0037
2	rs6542491	119765660	0.82	0.338707801994422	0.88	0.583941145430028	1.17045620092403	0.0438235762824547	0.0085	0.0088	0.0877	0.0157	0.0516	0.0226	0.0246	0.0313	0.004	0.0342	0.0479	0.0824	0.0036	0.0556	0.099	0.0217	0.0215	0.0038	0.0033	0.026	0.0171	0.158	0.0268	0.1002	0.0351	0.0037
2	rs6749056	119765899	0.82	0.338707801994422	0.89	0.529866637543626	1.08445652977868	0.0536349935677788	0.0085	0.0088	0.0877	0.0157	0.0516	0.0225	0.0246	0.0313	0.004	0.0344	0.0478	0.0824	0.0042	0.0556	0.099	0.0217	0.0215	0.0038	0.0033	0.026	0.0171	0.1574	0.0268	0.1002	0.0351	0.0037
2	rs77998815	119767026	0.82	0.338707801994422	0.89	0.529866637543626	1.01937195224051	0.0397158453180618	0.0085	0.0088	0.0874	0.0157	0.0516	0.0225	0.0245	0.0313	0.004	0.0344	0.0478	0.0825	0.0042	0.0557	0.099	0.0217	0.0215	0.0038	0.0033	0.026	0.0171	0.1575	0.0267	0.1002	0.0352	0.0037
2	rs4848532	119768536	0.82	0.338707801994422	0.89	0.529866637543626	0.97845310982945	0.0380805533671261	0.0085	0.0088	0.087	0.0157	0.0516	0.0224	0.0245	0.0312	0.004	0.0345	0.0478	0.0827	0.0042	0.0558	0.099	0.0215	0.0215	0.0038	0.0033	0.026	0.0172	0.1577	0.0267	0.1002	0.0351	0.0037
2	rs12990037	119774825	0.83	0.29697514221559	0.89	0.529866637543626	0.215519750479155	0.0647684788604892	0.009	0.0093	0.0856	0.0158	0.0503	0.0212	0.0216	0.028	0.0041	0.0378	0.0486	0.0844	0.0046	0.0569	0.0999	0.0205	0.0186	0.0052	0.0038	0.0233	0.0167	0.1581	0.0279	0.1008	0.0386	0.0038
2	rs4849745	119775171	0.83	0.29697514221559	0.89	0.529866637543626	0.185609075706952	0.0633450554487495	0.009	0.0093	0.0854	0.0158	0.0505	0.0211	0.0214	0.0281	0.0041	0.038	0.0485	0.0847	0.0048	0.0568	0.1002	0.0203	0.0184	0.0052	0.0038	0.0231	0.0166	0.1581	0.0279	0.1007	0.0387	0.0038
2	rs80298521	119779261	0.83	0.29697514221559	0.89	0.529866637543626	0.11898677620333	0.0701710063148475	0.0089	0.0093	0.0843	0.0154	0.0514	0.0207	0.0202	0.0284	0.0039	0.0387	0.0479	0.0862	0.0053	0.0562	0.1027	0.0195	0.0178	0.0055	0.004	0.0226	0.0166	0.1581	0.0279	0.1005	0.039	0.0035
2	rs76208289	119780197	0.83	0.29697514221559	0.89	0.529866637543626	0.111093815705343	0.0733693493488562	0.0089	0.0093	0.084	0.0153	0.0516	0.0206	0.0199	0.0284	0.0039	0.0388	0.0478	0.0865	0.0054	0.0561	0.1033	0.0194	0.0176	0.0056	0.004	0.0224	0.0166	0.1579	0.0279	0.1005	0.0391	0.0034
2	rs13391263	119783031	0.82	0.338707801994422	0.89	0.529866637543626	0.122751181561714	0.130951656068962	0.0089	0.0094	0.0826	0.015	0.0523	0.0202	0.0203	0.0273	0.0038	0.0392	0.0472	0.0879	0.0059	0.0554	0.1059	0.0188	0.0171	0.006	0.0042	0.0216	0.0169	0.1571	0.0277	0.1005	0.0397	0.0032
2	rs112317147	119783156	0.82	0.338707801994422	0.89	0.529866637543626	0.137899249301321	0.121017717592685	0.0088	0.0094	0.0829	0.015	0.0522	0.0202	0.0203	0.0273	0.0038	0.0393	0.0472	0.088	0.006	0.0556	0.106	0.0188	0.0171	0.006	0.0042	0.0216	0.0168	0.1569	0.0277	0.1005	0.0397	0.0031
2	rs13403020	119783186	0.82	0.338707801994422	0.89	0.529866637543626	0.141375071029346	0.116333833258781	0.0088	0.0094	0.083	0.015	0.0522	0.0202	0.0203	0.0273	0.0038	0.0393	0.0472	0.0881	0.006	0.0556	0.106	0.0188	0.0171	0.006	0.0042	0.0216	0.0168	0.1568	0.0277	0.1005	0.0397	0.0031
2	rs12992251	119784872	0.81	0.384295662080596	0.89	0.529866637543626	0.127034512366602	0.0913948065546987	0.0084	0.0095	0.0837	0.0152	0.0524	0.0199	0.0199	0.0276	0.0036	0.0399	0.0479	0.0886	0.0055	0.0557	0.1061	0.0192	0.0169	0.0058	0.0038	0.0214	0.0171	0.1565	0.0275	0.0995	0.04	0.0026
2	rs6729851	119785723	0.81	0.384295662080596	0.89	0.529866637543626	0.135621150225416	0.103120468461407	0.0084	0.0095	0.0839	0.0151	0.0524	0.0199	0.0198	0.0276	0.0037	0.0399	0.0478	0.0886	0.0055	0.0558	0.1059	0.0192	0.0168	0.006	0.0038	0.0214	0.0172	0.1565	0.0274	0.0995	0.0401	0.0026
2	rs12617682	119791005	0.81	0.384295662080596	0.89	0.529866637543626	0.141821165986405	0.0902998883975837	0.0083	0.0094	0.0839	0.0151	0.0525	0.0205	0.0198	0.0277	0.0036	0.0399	0.0478	0.0885	0.0054	0.0557	0.1059	0.0192	0.0168	0.006	0.0038	0.0219	0.0172	0.1562	0.0274	0.0993	0.0401	0.0025
2	rs72836176	119803938	0.81	0.384295662080596	0.88	0.583941145430028	0.118413986410667	0.0660677823225773	0.0081	0.0092	0.0841	0.015	0.0524	0.0205	0.0199	0.0277	0.0036	0.04	0.0478	0.0885	0.0053	0.0558	0.106	0.0191	0.0167	0.0059	0.0037	0.0218	0.0173	0.1563	0.0274	0.099	0.0406	0.0024
2	rs12052430	119809180	0.81	0.384295662080596	0.88	0.583941145430028	0.107743396039688	0.0589589199772186	0.0079	0.0092	0.0843	0.015	0.0524	0.0205	0.0199	0.0277	0.0036	0.0401	0.0478	0.0886	0.0052	0.0559	0.1061	0.019	0.0167	0.0058	0.0036	0.0218	0.0174	0.1563	0.0274	0.099	0.0408	0.0024
2	rs115393942	119810597	0.81	0.384295662080596	0.87	0.641494868499257	0.106212251935315	0.0627391045652538	0.0079	0.0092	0.0843	0.015	0.0525	0.0205	0.0199	0.0277	0.0036	0.0401	0.0478	0.0886	0.0052	0.0559	0.1061	0.019	0.0167	0.0058	0.0036	0.0218	0.0174	0.1563	0.0274	0.099	0.0408	0.0024
2	rs13385426	119811177	0.81	0.384295662080596	0.87	0.641494868499257	0.105651570441909	0.0645643175453428	0.0079	0.0092	0.0843	0.015	0.0525	0.0205	0.0199	0.0277	0.0036	0.0401	0.0478	0.0886	0.0052	0.0559	0.1061	0.019	0.0167	0.0058	0.0035	0.0218	0.0174	0.1563	0.0274	0.099	0.0408	0.0024
2	rs73948297	119811412	0.81	0.384295662080596	0.87	0.641494868499257	0.105332008126147	0.0657248103554175	0.0079	0.0092	0.0843	0.015	0.0525	0.0205	0.0199	0.0277	0.0036	0.0401	0.0478	0.0886	0.0052	0.0559	0.1061	0.019	0.0167	0.0058	0.0035	0.0218	0.0174	0.1563	0.0274	0.099	0.0408	0.0024
2	rs114430158	119814042	0.81	0.384295662080596	0.87	0.641494868499257	0.101726234724566	0.0734410917135857	0.0079	0.0091	0.0843	0.015	0.0526	0.0204	0.0198	0.0277	0.0036	0.0401	0.0478	0.0886	0.0052	0.0559	0.1061	0.0189	0.0166	0.0058	0.0035	0.0218	0.0174	0.1563	0.0274	0.0991	0.0408	0.0024
2	rs150766795	119815378	0.81	0.384295662080596	0.87	0.641494868499257	0.100145873457955	0.0794214207750481	0.0079	0.0091	0.0843	0.0149	0.0527	0.0204	0.0197	0.0277	0.0036	0.0401	0.0478	0.0886	0.0052	0.0559	0.1061	0.0189	0.0166	0.0058	0.0035	0.0218	0.0173	0.1563	0.0274	0.0992	0.0408	0.0024
2	rs78320510	119817524	0.81	0.384295662080596	0.87	0.641494868499257	0.0578792885587148	0.022466932682521	0.0076	0.0086	0.0845	0.0145	0.0527	0.02	0.019	0.0272	0.0033	0.0406	0.0478	0.0888	0.0047	0.0568	0.1074	0.0189	0.0163	0.0058	0.0031	0.0216	0.0177	0.1569	0.0272	0.0991	0.042	0.0024
2	rs116700224	119817640	0.81	0.384295662080596	0.87	0.641494868499257	0.0527367267292328	0.021838138548968	0.0076	0.0085	0.0847	0.0144	0.0527	0.0199	0.0189	0.0272	0.0033	0.0406	0.0479	0.0889	0.0046	0.057	0.1075	0.0188	0.0162	0.0058	0.003	0.0214	0.0177	0.1569	0.0271	0.0989	0.0422	0.0024
2	rs12472071	119819515	0.79	0.487570276707753	0.87	0.641494868499257	0.0685509160834329	0.0530082457957203	0.0075	0.0068	0.0869	0.0132	0.0524	0.0188	0.018	0.0271	0.0027	0.0415	0.0491	0.09	0.0032	0.0596	0.1091	0.0184	0.0158	0.0058	0.0019	0.0201	0.0183	0.1582	0.027	0.0971	0.0438	0.0022
2	rs60339399	119825338	0.78	0.545501786478432	0.85	0.767309033253442	0.088436988863279	0.0568807159807942	0.0076	0.0069	0.0874	0.0133	0.0523	0.0186	0.018	0.0269	0.0023	0.0412	0.0491	0.0902	0.0031	0.0598	0.1089	0.0187	0.0158	0.0062	0.0019	0.02	0.0183	0.1582	0.0269	0.097	0.0438	0.0022
2	rs12617078	119826863	0.78	0.545501786478432	0.85	0.767309033253442	0.0937309952915993	0.0430218046720096	0.0076	0.0069	0.0876	0.0133	0.0522	0.0186	0.018	0.0269	0.0023	0.0411	0.049	0.0902	0.0031	0.0599	0.1088	0.0188	0.0159	0.0062	0.0019	0.02	0.0184	0.1582	0.0268	0.097	0.0438	0.0021
2	rs74435427	119830344	0.78	0.545501786478432	0.85	0.767309033253442	0.100455543240384	0.0400466215622412	0.0077	0.0069	0.0876	0.0133	0.0522	0.0186	0.018	0.0269	0.0022	0.041	0.049	0.0901	0.003	0.06	0.1088	0.0189	0.0159	0.0062	0.0018	0.02	0.0185	0.1581	0.0269	0.097	0.0438	0.0021
2	rs78426187	119832394	0.78	0.545501786478432	0.84	0.835693000351761	0.103664165458214	0.0396058611667945	0.0077	0.0069	0.0876	0.0133	0.0522	0.0186	0.018	0.0269	0.0022	0.041	0.049	0.0901	0.003	0.06	0.1088	0.0189	0.0159	0.0063	0.0018	0.02	0.0185	0.1581	0.0269	0.0971	0.0438	0.0021
2	rs11692550	119834296	0.78	0.545501786478432	0.84	0.835693000351761	0.109888001977961	0.0351637452472248	0.0077	0.0069	0.0876	0.0134	0.0521	0.0185	0.018	0.0269	0.0022	0.041	0.049	0.09	0.003	0.0601	0.1088	0.019	0.0159	0.0063	0.0018	0.02	0.0186	0.1581	0.0269	0.0971	0.0438	0.0021
2	rs11674178	119845034	0.78	0.545501786478432	0.83	0.907803730152893	0.126736241921176	0.0304264771857121	0.0078	0.007	0.0877	0.0134	0.0521	0.0185	0.0179	0.0268	0.0022	0.0408	0.049	0.0897	0.0029	0.0603	0.1087	0.0191	0.0159	0.0064	0.0018	0.0199	0.0188	0.158	0.0271	0.0972	0.0438	0.0021
2	rs17189298	119845317	0.78	0.545501786478432	0.83	0.907803730152893	0.126944986573997	0.0304752036483773	0.0078	0.007	0.0877	0.0134	0.0521	0.0185	0.0179	0.0268	0.0022	0.0408	0.049	0.0897	0.0029	0.0603	0.1087	0.0191	0.0159	0.0064	0.0018	0.0199	0.0188	0.158	0.0271	0.0972	0.0438	0.0021
2	rs75302802	119848225	0.78	0.545501786478432	0.83	0.907803730152893	0.130343578084856	0.0256037211867234	0.0077	0.0068	0.0879	0.0135	0.0516	0.0183	0.0178	0.0268	0.0022	0.0407	0.049	0.09	0.0027	0.0603	0.1089	0.0193	0.016	0.0064	0.0018	0.02	0.0189	0.1581	0.027	0.0974	0.0436	0.002
2	rs56678820	119865092	0.78	0.545501786478432	0.84	0.835693000351761	0.135093904426755	0.0234907964316172	0.0077	0.0067	0.0883	0.0136	0.051	0.0181	0.0178	0.0267	0.0021	0.0407	0.049	0.0904	0.0026	0.0603	0.1092	0.0195	0.0162	0.0063	0.0018	0.02	0.019	0.1578	0.027	0.0977	0.0436	0.0019
2	rs330767	119865337	0.78	0.545501786478432	0.84	0.835693000351761	0.135155869246404	0.0234907964316172	0.0077	0.0067	0.0883	0.0136	0.051	0.0181	0.0178	0.0267	0.0021	0.0407	0.049	0.0904	0.0026	0.0603	0.1092	0.0195	0.0162	0.0063	0.0018	0.02	0.019	0.1578	0.027	0.0977	0.0436	0.0019
2	rs76242452	119866600	0.78	0.545501786478432	0.84	0.835693000351761	0.135465949729516	0.0234046407137424	0.0077	0.0067	0.0883	0.0136	0.051	0.0181	0.0178	0.0267	0.0021	0.0407	0.049	0.0904	0.0026	0.0603	0.1092	0.0195	0.0162	0.0063	0.0018	0.02	0.019	0.1578	0.027	0.0977	0.0436	0.0019
2	rs13009596	119870233	0.78	0.545501786478432	0.84	0.835693000351761	0.139851977461392	0.0227208493050022	0.0077	0.0066	0.0884	0.0136	0.0508	0.0181	0.0178	0.0267	0.0021	0.0407	0.0491	0.0904	0.0026	0.0604	0.1093	0.0195	0.0163	0.0063	0.0018	0.02	0.019	0.1577	0.027	0.0977	0.0436	0.0019
2	rs55895800	119873779	0.78	0.545501786478432	0.84	0.835693000351761	0.14178927420644	0.0223404879041468	0.0077	0.0066	0.0886	0.0136	0.0506	0.018	0.0178	0.0267	0.0021	0.0407	0.049	0.0905	0.0025	0.0603	0.1094	0.0194	0.0163	0.0063	0.0018	0.02	0.0191	0.1577	0.0269	0.0977	0.0435	0.0019
2	rs77990273	119876968	0.77	0.607778593196603	0.84	0.835693000351761	0.166213526132036	0.0223825980978101	0.0078	0.0064	0.0904	0.0133	0.0499	0.0173	0.0179	0.0268	0.0021	0.041	0.0488	0.0923	0.0019	0.0598	0.1099	0.019	0.0162	0.0063	0.0018	0.0192	0.0195	0.1582	0.0262	0.0974	0.0434	0.002
2	rs11674898	119879640	0.77	0.607778593196603	0.84	0.835693000351761	0.193546173326298	0.020404430872072	0.0079	0.0063	0.0914	0.0131	0.0494	0.017	0.0179	0.0269	0.0022	0.0412	0.0489	0.0936	0.0016	0.0593	0.1102	0.0187	0.0161	0.0063	0.0017	0.0187	0.0196	0.1584	0.0256	0.0973	0.0433	0.0021
2	rs74986617	119881281	0.78	0.545501786478432	0.84	0.835693000351761	0.203597331784003	0.0237501707226103	0.0079	0.0062	0.0914	0.0131	0.0497	0.0169	0.0178	0.0269	0.0022	0.0412	0.0489	0.0937	0.0016	0.0593	0.1102	0.0187	0.016	0.0063	0.0018	0.0186	0.0198	0.1586	0.0254	0.0973	0.0433	0.0021
2	rs10174958	119883741	0.78	0.545501786478432	0.84	0.835693000351761	0.210873491198144	0.0239238420619822	0.0078	0.0062	0.0914	0.0131	0.0499	0.0168	0.0178	0.0269	0.0022	0.0412	0.0488	0.094	0.0016	0.0593	0.1101	0.0186	0.016	0.0063	0.0018	0.0185	0.02	0.1588	0.0251	0.0973	0.0433	0.0021
2	rs114962376	119884578	0.78	0.545501786478432	0.84	0.835693000351761	0.208551765925686	0.0229334913064916	0.0078	0.0062	0.0914	0.0131	0.0499	0.0168	0.0178	0.0269	0.0022	0.0412	0.0488	0.0937	0.0016	0.0593	0.1101	0.0186	0.016	0.0063	0.0018	0.0185	0.02	0.1588	0.0254	0.0973	0.0433	0.0021
2	rs76552466	119888042	0.78	0.545501786478432	0.84	0.835693000351761	0.230854476036216	0.0262362397624773	0.0078	0.0061	0.0914	0.013	0.0499	0.0168	0.0179	0.027	0.0022	0.0412	0.049	0.0934	0.0016	0.0592	0.11	0.0188	0.0158	0.0063	0.0018	0.0185	0.0201	0.1589	0.0253	0.097	0.0434	0.0021
2	rs78780094	119888630	0.78	0.545501786478432	0.85	0.767309033253442	0.22862179361761	0.0263727285209235	0.0078	0.0061	0.0914	0.013	0.0499	0.0168	0.018	0.027	0.0022	0.0412	0.049	0.0934	0.0016	0.0592	0.11	0.0188	0.0158	0.0063	0.0018	0.0185	0.0201	0.1589	0.0253	0.097	0.0434	0.0021
2	rs11883887	119892048	0.78	0.545501786478432	0.84	0.835693000351761	0.202732321534417	0.0264182990865332	0.0078	0.0061	0.0914	0.013	0.05	0.0168	0.0181	0.0271	0.0022	0.0412	0.049	0.0934	0.0016	0.0592	0.1099	0.0189	0.0159	0.006	0.0018	0.0185	0.0201	0.159	0.0253	0.097	0.0435	0.0021
2	rs17798163	119892556	0.78	0.545501786478432	0.85	0.767309033253442	0.201947759497452	0.0255588208873387	0.0078	0.0061	0.0914	0.013	0.05	0.0167	0.0181	0.0271	0.0022	0.0412	0.049	0.0934	0.0016	0.0592	0.11	0.0189	0.0159	0.006	0.0018	0.0185	0.0201	0.159	0.0253	0.097	0.0435	0.0021
2	rs116519360	119893343	0.78	0.545501786478432	0.85	0.767309033253442	0.201477850189514	0.0256037211867234	0.0078	0.0061	0.0914	0.013	0.05	0.0167	0.018	0.0271	0.0022	0.0412	0.0489	0.0935	0.0016	0.0591	0.11	0.0189	0.0159	0.006	0.0018	0.0185	0.0201	0.1591	0.0253	0.097	0.0435	0.0021
2	rs75435199	119893487	0.78	0.545501786478432	0.84	0.835693000351761	0.193393212346333	0.0248012363285084	0.0078	0.0061	0.0914	0.013	0.05	0.0167	0.018	0.0271	0.0022	0.0412	0.0491	0.0936	0.0016	0.0589	0.11	0.0189	0.0159	0.006	0.0018	0.0185	0.0201	0.1591	0.0253	0.097	0.0435	0.0021
2	rs74862982	119893793	0.78	0.545501786478432	0.85	0.767309033253442	0.187857394544515	0.0263271951048357	0.0078	0.0061	0.0913	0.0129	0.0501	0.0166	0.018	0.0271	0.0022	0.0412	0.049	0.0937	0.0016	0.0586	0.11	0.0188	0.016	0.0061	0.0018	0.0184	0.0201	0.1594	0.0252	0.0969	0.0436	0.0021
2	rs79237570	119894014	0.78	0.545501786478432	0.85	0.767309033253442	0.17431234108766	0.0237501707226103	0.0078	0.006	0.0912	0.0127	0.0503	0.0165	0.0179	0.0272	0.0021	0.0411	0.0489	0.0939	0.0016	0.058	0.1101	0.0188	0.016	0.0061	0.0018	0.0184	0.0201	0.1599	0.0252	0.0969	0.0439	0.0022
2	rs10205049	119899933	0.78	0.545501786478432	0.85	0.767309033253442	0.143357012249366	0.0215476404171918	0.0078	0.0059	0.0907	0.0121	0.0512	0.0156	0.0176	0.0275	0.0021	0.0409	0.0488	0.0954	0.0016	0.0554	0.1093	0.0185	0.0164	0.0064	0.0021	0.0182	0.0201	0.1621	0.0249	0.0969	0.0455	0.0026
2	rs4485581	119900897	0.78	0.545501786478432	0.85	0.767309033253442	0.13630530185783	0.020404430872072	0.0078	0.0059	0.0907	0.0121	0.0512	0.0155	0.0176	0.0275	0.0021	0.0407	0.0486	0.0954	0.0016	0.0552	0.1094	0.0184	0.0164	0.0064	0.0021	0.0182	0.0201	0.1621	0.0248	0.097	0.0455	0.0026
2	rs75970491	119903338	0.77	0.607778593196603	0.85	0.767309033253442	0.114199877634931	0.0124889663012906	0.0079	0.0059	0.0912	0.0119	0.0513	0.0151	0.0175	0.0276	0.0023	0.0402	0.0481	0.0961	0.0017	0.0544	0.1098	0.0181	0.0165	0.0063	0.0022	0.0184	0.0204	0.1622	0.0247	0.0966	0.0461	0.0028
2	rs114156157	119910773	0.77	0.607778593196603	0.85	0.767309033253442	0.109969958410794	0.010989116418805	0.008	0.0059	0.0913	0.0119	0.0513	0.0149	0.0174	0.0276	0.0023	0.04	0.0481	0.0965	0.0017	0.0539	0.1099	0.018	0.0165	0.0062	0.0022	0.0185	0.0205	0.1621	0.0246	0.0963	0.0464	0.0029
2	rs970013	119911161	0.77	0.607778593196603	0.84	0.835693000351761	0.113001130365796	0.0119885264120081	0.008	0.0059	0.0914	0.0119	0.0514	0.0148	0.0174	0.0276	0.0023	0.04	0.0481	0.0965	0.0017	0.0539	0.11	0.018	0.0165	0.0062	0.0022	0.0185	0.0205	0.1621	0.0246	0.0963	0.0464	0.0029
2	rs7556873	119915249	0.77	0.607778593196603	0.84	0.835693000351761	0.113195744821838	0.0142203211230938	0.008	0.0059	0.0916	0.012	0.0512	0.0148	0.0174	0.0277	0.0024	0.0395	0.0487	0.0963	0.0017	0.0536	0.1097	0.018	0.0165	0.0062	0.0023	0.0183	0.0206	0.1621	0.0246	0.0966	0.0466	0.003
2	rs1867751	119920783	0.77	0.607778593196603	0.84	0.835693000351761	0.0962498797434459	0.0145937694185621	0.0079	0.0058	0.092	0.012	0.0509	0.0147	0.0172	0.0275	0.0024	0.0396	0.0484	0.0964	0.0018	0.0533	0.11	0.0178	0.0165	0.0061	0.0023	0.0184	0.0206	0.1626	0.0247	0.0969	0.0465	0.0029
2	rs115228886	119927071	0.77	0.607778593196603	0.84	0.835693000351761	0.0793815639805151	0.010989116418805	0.0078	0.0058	0.0922	0.012	0.0506	0.0147	0.0172	0.0274	0.0024	0.0397	0.0483	0.0967	0.0019	0.053	0.1101	0.0177	0.0165	0.006	0.0023	0.0184	0.0205	0.163	0.0247	0.0971	0.0464	0.0029
2	rs74565189	119927199	0.77	0.607778593196603	0.84	0.835693000351761	0.0722980745391873	0.0100057429421696	0.0079	0.0059	0.0922	0.012	0.0506	0.0147	0.0172	0.0274	0.0025	0.0397	0.0483	0.0968	0.0019	0.0524	0.1101	0.0177	0.0165	0.006	0.0024	0.0184	0.0205	0.163	0.0247	0.0971	0.0464	0.003
2	rs79264922	119932685	0.77	0.607778593196603	0.83	0.907803730152893	0.0703465176146883	0.0198839116395791	0.0078	0.0059	0.0923	0.012	0.0505	0.0146	0.0171	0.0274	0.0025	0.0398	0.0482	0.0969	0.002	0.0523	0.1102	0.0176	0.0166	0.0059	0.0024	0.0184	0.0205	0.1632	0.0248	0.0972	0.0464	0.003
2	rs36028526	119932908	0.77	0.607778593196603	0.83	0.907803730152893	0.0715257640171312	0.0237068472391065	0.0078	0.0059	0.0923	0.012	0.0505	0.0146	0.0171	0.0274	0.0025	0.0398	0.0482	0.0969	0.002	0.0522	0.1102	0.0176	0.0166	0.0059	0.0024	0.0184	0.0205	0.1632	0.0248	0.0972	0.0464	0.003
