## Supplementary Tab. 7 for "Sparse haplotype-based fine-scale local ancestry inference at scale reveals recent selection on immune responses": 304206_file08 (part 20 of 161)

Chromosome	rs_number	hg19_GRCh37_Position	LDAS_26pop	-log10(p_LDAS_26pop)	LDAS_5continent	-log10(p_LDAS_5continent)	-log10(p_AAS_26pop)	-log10(p_AAS_5continent)	prob_ACB	prob_ASW	prob_BEB	prob_CDX	prob_CEU	prob_CHB	prob_CHS	prob_CLM	prob_ESN	prob_FIN	prob_GBR	prob_GIH	prob_GWD	prob_IBS	prob_ITU	prob_JPT	prob_KHV	prob_LWK	prob_MSL	prob_MXL	prob_PEL	prob_PJL	prob_PUR	prob_STU	prob_TSI	prob_YRI
2	rs6542514	119933698	0.77	0.607778593196603	0.84	0.835693000351761	0.0698128470071402	0.0207686064913801	0.0084	0.0059	0.0924	0.012	0.0505	0.0147	0.0171	0.0274	0.0025	0.0398	0.0482	0.0969	0.002	0.0516	0.1102	0.0176	0.0166	0.0059	0.0024	0.0184	0.0205	0.1633	0.0248	0.0972	0.0464	0.003
2	rs11893808	119936341	0.77	0.607778593196603	0.84	0.835693000351761	0.0607859511979033	0.0168252886230051	0.0083	0.0058	0.0923	0.012	0.0506	0.0146	0.0171	0.0273	0.0025	0.0397	0.0483	0.0971	0.002	0.0511	0.1104	0.0175	0.0165	0.0058	0.0024	0.0187	0.0207	0.164	0.0248	0.097	0.0462	0.0028
2	rs1446128	119937233	0.77	0.607778593196603	0.84	0.835693000351761	0.0876051330220333	0.0308663190889383	0.0083	0.0056	0.092	0.0122	0.051	0.0143	0.0173	0.0271	0.0024	0.0392	0.0485	0.0976	0.002	0.0501	0.1107	0.017	0.0164	0.0056	0.0024	0.0195	0.0212	0.1657	0.0247	0.0964	0.0456	0.0029
2	rs13024710	119938604	0.77	0.607778593196603	0.84	0.835693000351761	0.133550337172167	0.0220886267442524	0.0084	0.0055	0.0917	0.0119	0.0505	0.0136	0.0169	0.0261	0.0026	0.0385	0.0475	0.0983	0.0022	0.0487	0.1112	0.016	0.0167	0.0055	0.0023	0.02	0.0219	0.1715	0.0242	0.0959	0.0451	0.0029
2	rs6715243	119939585	0.77	0.607778593196603	0.84	0.835693000351761	0.152180390333895	0.0417752375034905	0.0084	0.0055	0.0915	0.0119	0.0502	0.0135	0.0168	0.026	0.0026	0.0384	0.0475	0.0983	0.0022	0.0488	0.1111	0.016	0.0167	0.0055	0.0022	0.0201	0.022	0.1723	0.0243	0.0958	0.0452	0.0029
2	rs7584874	119942486	0.77	0.607778593196603	0.84	0.835693000351761	0.149467588900071	0.0568807159807942	0.0083	0.0055	0.0916	0.0119	0.0502	0.0134	0.0168	0.026	0.0026	0.0383	0.0475	0.0982	0.0023	0.0488	0.111	0.016	0.0167	0.0055	0.0021	0.0202	0.0219	0.1724	0.0243	0.096	0.0453	0.0029
2	rs4277535	119944168	0.77	0.607778593196603	0.84	0.835693000351761	0.14535543695133	0.0249785181636325	0.0084	0.0055	0.0916	0.0119	0.0502	0.0134	0.0167	0.0257	0.0026	0.0383	0.0475	0.0981	0.0023	0.0488	0.111	0.016	0.0167	0.0056	0.002	0.0203	0.0218	0.1725	0.0244	0.0962	0.0452	0.0029
2	rs4849767	119953886	0.77	0.607778593196603	0.84	0.835693000351761	0.15599989340804	0.0338218990839475	0.0085	0.0054	0.0917	0.0117	0.0503	0.0133	0.0166	0.0242	0.0027	0.0383	0.0476	0.0989	0.0024	0.0486	0.1112	0.016	0.0167	0.0057	0.002	0.0206	0.0212	0.1733	0.0242	0.0969	0.045	0.0028
2	rs4849769	119954013	0.77	0.607778593196603	0.84	0.835693000351761	0.152813091641958	0.0305727652821174	0.0085	0.0054	0.0917	0.0116	0.0503	0.0133	0.0166	0.0242	0.0027	0.0383	0.0476	0.0989	0.0024	0.0486	0.1114	0.016	0.0165	0.0057	0.002	0.0207	0.0212	0.1732	0.0242	0.097	0.0449	0.0028
2	rs4848543	119965951	0.77	0.607778593196603	0.84	0.835693000351761	0.170981794108696	0.0227633017649062	0.0085	0.0053	0.0906	0.0116	0.0503	0.0132	0.0163	0.0247	0.0027	0.0403	0.0479	0.0993	0.0024	0.0484	0.1107	0.0157	0.0163	0.0057	0.002	0.0213	0.0205	0.1746	0.0239	0.097	0.0439	0.0027
2	rs12464139	119967851	0.77	0.607778593196603	0.83	0.907803730152893	0.15728548973433	0.0177542473041961	0.0085	0.0053	0.0905	0.0118	0.0503	0.0132	0.0163	0.0248	0.0027	0.0402	0.048	0.099	0.0024	0.0484	0.1107	0.0159	0.0161	0.0057	0.0019	0.0214	0.0205	0.1746	0.0241	0.0967	0.0439	0.0026
2	rs838108	119983029	0.77	0.607778593196603	0.84	0.835693000351761	0.123219443036617	0.012647474144019	0.0083	0.0051	0.0892	0.0122	0.051	0.0133	0.016	0.0256	0.0028	0.0398	0.0482	0.0992	0.0024	0.048	0.1108	0.0159	0.016	0.0055	0.0018	0.0213	0.0202	0.1751	0.0244	0.0964	0.0444	0.0025
2	rs186962782	119987437	0.77	0.607778593196603	0.84	0.835693000351761	0.117046188983006	0.014389471215518	0.0082	0.0051	0.0881	0.0125	0.0513	0.0133	0.0161	0.026	0.0028	0.0403	0.0478	0.0987	0.0024	0.048	0.1101	0.0157	0.0159	0.0055	0.0019	0.0213	0.0203	0.1755	0.0245	0.096	0.0457	0.0024
2	rs708673	119987726	0.77	0.607778593196603	0.83	0.907803730152893	0.117102986209897	0.0178673698449994	0.0082	0.0051	0.088	0.0125	0.0513	0.0133	0.0161	0.026	0.0028	0.0403	0.0478	0.0986	0.0024	0.048	0.1101	0.0157	0.016	0.0055	0.0019	0.0213	0.0203	0.1755	0.0245	0.0959	0.0458	0.0024
2	rs13401854	119996178	0.78	0.545501786478432	0.83	0.907803730152893	0.100610602284591	0.0130320049910256	0.0082	0.0051	0.0874	0.0126	0.0513	0.0134	0.0157	0.0262	0.0028	0.0403	0.0474	0.0984	0.0023	0.0479	0.1099	0.0157	0.0158	0.0053	0.002	0.0213	0.0201	0.1764	0.0246	0.0963	0.046	0.0024
2	rs13027072	120000281	0.78	0.545501786478432	0.83	0.907803730152893	0.087913525356915	0.0134879483678095	0.0082	0.0051	0.0868	0.0128	0.0513	0.0135	0.0152	0.0264	0.0029	0.0402	0.0468	0.0981	0.0023	0.0479	0.1098	0.0157	0.0157	0.0052	0.002	0.0214	0.0199	0.1775	0.0246	0.0969	0.0464	0.0024
2	rs115704924	120004079	0.78	0.545501786478432	0.83	0.907803730152893	0.079648847626316	0.0114984464347352	0.0081	0.0051	0.0863	0.013	0.0513	0.0136	0.0148	0.0267	0.0028	0.0402	0.0463	0.0979	0.0022	0.0479	0.1098	0.0156	0.0155	0.0051	0.002	0.0214	0.0198	0.1783	0.0248	0.0973	0.0468	0.0023
2	rs79425886	120004946	0.78	0.545501786478432	0.83	0.907803730152893	0.0776582700448901	0.0120815705501823	0.0081	0.0051	0.0862	0.013	0.0512	0.0136	0.0148	0.0267	0.0028	0.0402	0.0462	0.0979	0.0022	0.0479	0.1098	0.0156	0.0155	0.0051	0.002	0.0214	0.0198	0.1785	0.0248	0.0974	0.0468	0.0023
2	rs17013371	120005312	0.78	0.545501786478432	0.83	0.907803730152893	0.0759808906145573	0.0123314675534143	0.0081	0.0051	0.0862	0.0131	0.0512	0.0137	0.0148	0.0267	0.0028	0.0402	0.0462	0.0979	0.0022	0.0479	0.1098	0.0157	0.0155	0.005	0.002	0.0214	0.0197	0.1785	0.0248	0.0974	0.0469	0.0023
2	rs17805141	120005569	0.78	0.545501786478432	0.82	0.983693090035176	0.0738376510674263	0.0136526932927299	0.0081	0.0051	0.0861	0.013	0.0513	0.0137	0.0147	0.0267	0.0028	0.0402	0.0462	0.098	0.0023	0.0479	0.1097	0.0157	0.0154	0.005	0.002	0.0214	0.0197	0.1785	0.0248	0.0975	0.0469	0.0023
2	rs41279770	120012412	0.78	0.545501786478432	0.82	0.983693090035176	0.0548217583162424	0.0105784919877898	0.0081	0.0051	0.0861	0.013	0.0513	0.0141	0.0146	0.0268	0.0029	0.0401	0.046	0.0977	0.0024	0.0478	0.1092	0.0158	0.0155	0.005	0.002	0.0213	0.0195	0.1786	0.025	0.0976	0.0471	0.0023
2	rs6542517	120015197	0.78	0.545501786478432	0.82	0.983693090035176	0.0428422707053743	0.0104049540046055	0.0081	0.0052	0.0861	0.013	0.0513	0.0145	0.0145	0.0268	0.0029	0.0401	0.0459	0.0975	0.0026	0.0477	0.1089	0.0158	0.0156	0.005	0.002	0.0212	0.0193	0.1789	0.0251	0.0977	0.0472	0.0023
2	Affx-17457209	120021917	0.78	0.545501786478432	0.82	0.983693090035176	0.0339332023555443	0.0121438022339737	0.0081	0.0053	0.0862	0.0131	0.0514	0.0152	0.0142	0.0267	0.0029	0.04	0.0457	0.0973	0.0027	0.0475	0.1084	0.016	0.0157	0.005	0.002	0.0211	0.0192	0.1792	0.0252	0.0975	0.0474	0.0023
2	rs4849771	120023188	0.78	0.545501786478432	0.82	0.983693090035176	0.0321433958956818	0.00522152476761984	0.0081	0.0053	0.0861	0.0132	0.0513	0.0152	0.0143	0.0267	0.0029	0.0399	0.0457	0.0972	0.0027	0.0474	0.1084	0.016	0.0157	0.005	0.0019	0.0212	0.0191	0.1793	0.0253	0.0974	0.0476	0.0024
2	rs76166709	120023451	0.78	0.545501786478432	0.82	0.983693090035176	0.0322768033890608	0.00516145620646895	0.0081	0.0053	0.0861	0.0132	0.0512	0.0152	0.0143	0.0266	0.0029	0.0399	0.0457	0.0971	0.0027	0.0474	0.1084	0.016	0.0157	0.0049	0.0019	0.0212	0.0191	0.1793	0.0253	0.0973	0.0477	0.0024
2	rs72840936	120023692	0.78	0.545501786478432	0.82	0.983693090035176	0.0326916050558217	0.00500308486168457	0.0081	0.0053	0.0861	0.0132	0.0512	0.0152	0.0143	0.0267	0.0029	0.0399	0.0457	0.0971	0.0027	0.0474	0.1084	0.016	0.0158	0.0049	0.0019	0.0212	0.0191	0.1793	0.0253	0.0973	0.0478	0.0024
2	rs6721852	120024503	0.78	0.545501786478432	0.82	0.983693090035176	0.0335074290869086	0.0046375054692494	0.0081	0.0053	0.086	0.0133	0.0511	0.0152	0.0143	0.0267	0.0028	0.0398	0.0457	0.0971	0.0027	0.0472	0.1084	0.0161	0.0157	0.0049	0.0019	0.0214	0.0191	0.1793	0.0252	0.0973	0.0479	0.0023
2	rs6740573	120027115	0.79	0.487570276707753	0.82	0.983693090035176	0.0389510436262784	0.00303133427273148	0.0078	0.0053	0.0855	0.0141	0.0518	0.0158	0.0147	0.0265	0.0026	0.0397	0.0464	0.0964	0.0027	0.0456	0.1086	0.0168	0.016	0.0046	0.0018	0.0217	0.0194	0.1798	0.0251	0.0964	0.0477	0.0022
2	rs13402922	120030309	0.78	0.545501786478432	0.82	0.983693090035176	0.0436602125749697	0.00335472015354294	0.0076	0.0054	0.0853	0.0143	0.0522	0.0159	0.015	0.0264	0.0025	0.0397	0.0467	0.0965	0.0027	0.0449	0.1087	0.0171	0.0159	0.0045	0.0017	0.0219	0.0193	0.1801	0.0251	0.0959	0.0475	0.0022
2	rs80342154	120035798	0.76	0.674502615793853	0.82	0.983693090035176	0.234289969639181	0.0165695849546339	0.0073	0.0052	0.0848	0.0168	0.0545	0.0182	0.0177	0.0271	0.0024	0.0408	0.0476	0.0937	0.0028	0.0472	0.104	0.0195	0.0158	0.0031	0.0015	0.0236	0.0218	0.1794	0.0255	0.0879	0.0442	0.0022
2	rs11686984	120038264	0.76	0.674502615793853	0.82	0.983693090035176	0.241548379322316	0.0236635615162287	0.0073	0.0053	0.0848	0.0168	0.0546	0.0183	0.0178	0.0271	0.0024	0.0408	0.0476	0.0937	0.0028	0.0472	0.1039	0.0196	0.0158	0.003	0.0015	0.0236	0.0219	0.1794	0.0256	0.0878	0.0442	0.0022
2	rs6749531	120043186	0.75	0.745768311887514	0.82	0.983693090035176	0.251313016652114	0.0339242677573713	0.0073	0.0053	0.0842	0.017	0.0546	0.0185	0.0179	0.0271	0.0024	0.0407	0.0478	0.0938	0.0028	0.0472	0.1035	0.0198	0.0158	0.003	0.0015	0.0237	0.0218	0.1793	0.0258	0.0879	0.0442	0.0022
2	rs6711245	120046905	0.75	0.745768311887514	0.82	0.983693090035176	0.25379848030037	0.0473933940621845	0.0073	0.0053	0.0839	0.0171	0.0546	0.0186	0.018	0.0271	0.0024	0.0407	0.0479	0.0937	0.0028	0.0473	0.1033	0.0198	0.0158	0.003	0.0015	0.0237	0.0217	0.1791	0.026	0.0881	0.0442	0.0022
2	rs4848546	120051015	0.75	0.745768311887514	0.82	0.983693090035176	0.264374222865272	0.0502275636380715	0.0073	0.0053	0.0839	0.0171	0.0546	0.0186	0.018	0.0271	0.0024	0.0408	0.0479	0.0937	0.0028	0.0472	0.1033	0.0199	0.0158	0.003	0.0015	0.0237	0.0217	0.1791	0.026	0.0881	0.0442	0.0022
2	rs4849773	120051697	0.75	0.745768311887514	0.82	0.983693090035176	0.262693518785216	0.0540125712744071	0.0073	0.0053	0.0843	0.0171	0.0545	0.0186	0.018	0.0271	0.0024	0.0408	0.0479	0.0935	0.0028	0.0472	0.1032	0.0199	0.0158	0.003	0.0016	0.0237	0.0219	0.1789	0.026	0.088	0.0442	0.0022
2	rs11123514	120052376	0.75	0.745768311887514	0.82	0.983693090035176	0.26414676064498	0.0473933940621845	0.0073	0.0053	0.0843	0.0171	0.0546	0.0186	0.018	0.0271	0.0024	0.0408	0.0479	0.0935	0.0028	0.0472	0.1032	0.0199	0.0158	0.003	0.0016	0.0237	0.0219	0.1789	0.026	0.088	0.0442	0.0022
2	rs72840962	120054485	0.75	0.745768311887514	0.82	0.983693090035176	0.268349065872126	0.04949709514237	0.0073	0.0053	0.0843	0.0171	0.0551	0.0186	0.018	0.0271	0.0024	0.0407	0.0479	0.0933	0.0027	0.0473	0.1033	0.0199	0.0158	0.003	0.0016	0.0236	0.0219	0.1789	0.0259	0.0879	0.0441	0.0022
2	rs1052500	120060082	0.75	0.745768311887514	0.82	0.983693090035176	0.269727151983533	0.0396058611667945	0.0073	0.0053	0.0842	0.0171	0.0551	0.0186	0.018	0.0271	0.0024	0.0408	0.0478	0.0932	0.0027	0.0473	0.1034	0.0199	0.0157	0.003	0.0016	0.0237	0.0219	0.1789	0.0259	0.0879	0.0441	0.0022
2	rs6542522	120078778	0.75	0.745768311887514	0.82	0.983693090035176	0.29028104017216	0.0314078799091107	0.0073	0.0053	0.084	0.017	0.0552	0.0187	0.0181	0.0268	0.0025	0.0408	0.0476	0.0927	0.0027	0.0475	0.1035	0.0199	0.0157	0.003	0.0016	0.0239	0.0221	0.1791	0.026	0.0877	0.044	0.0024
2	rs74387423	120089200	0.74	0.82166312078733	0.82	0.983693090035176	0.440152064351243	0.0458567180137655	0.0072	0.0053	0.084	0.0183	0.0552	0.0207	0.0184	0.0269	0.0026	0.0407	0.0459	0.0901	0.0027	0.0479	0.1038	0.0202	0.0158	0.003	0.0019	0.0247	0.0219	0.18	0.0259	0.0866	0.043	0.0025
2	rs72829487	120089786	0.74	0.82166312078733	0.82	0.983693090035176	0.447112665156571	0.0439962412285904	0.0071	0.0053	0.084	0.0183	0.0552	0.0208	0.0184	0.0269	0.0026	0.0407	0.0459	0.0901	0.0027	0.0479	0.1038	0.0202	0.0158	0.003	0.0019	0.0247	0.0219	0.18	0.0259	0.0866	0.043	0.0025
2	rs13019918	120090165	0.74	0.82166312078733	0.82	0.983693090035176	0.45322470451805	0.0427939392770941	0.0072	0.0054	0.084	0.0183	0.0552	0.0208	0.0185	0.0269	0.0026	0.0407	0.0459	0.0902	0.0027	0.0479	0.1037	0.0201	0.0158	0.003	0.0019	0.0247	0.0219	0.18	0.0259	0.0865	0.0431	0.0025
2	rs7598576	120104860	0.74	0.82166312078733	0.82	0.983693090035176	0.482717490473545	0.0465631767339599	0.0071	0.0054	0.0839	0.0183	0.0553	0.0208	0.0185	0.0269	0.0026	0.0408	0.0458	0.0904	0.0026	0.048	0.1037	0.02	0.0158	0.0031	0.0019	0.0247	0.022	0.1803	0.0259	0.0862	0.0429	0.0026
2	rs35097184	120107924	0.74	0.82166312078733	0.82	0.983693090035176	0.475982726090926	0.0385135930593021	0.0071	0.0054	0.0837	0.0184	0.0553	0.0209	0.0186	0.0269	0.0026	0.0407	0.0458	0.0904	0.0026	0.048	0.1037	0.02	0.0158	0.0031	0.0019	0.0247	0.022	0.1803	0.0259	0.0862	0.0428	0.0026
2	rs3731607	120125058	0.74	0.82166312078733	0.82	0.983693090035176	0.562852509249968	0.0423964746486491	0.0071	0.0055	0.0826	0.0188	0.0554	0.0211	0.019	0.0269	0.0025	0.0406	0.0457	0.0904	0.0027	0.0477	0.1036	0.02	0.0161	0.0029	0.0019	0.0249	0.0219	0.1807	0.026	0.0859	0.0427	0.0027
2	rs2244135	120125936	0.74	0.82166312078733	0.82	0.983693090035176	0.566259143982976	0.0486508057765096	0.0071	0.0055	0.0826	0.0188	0.0554	0.0211	0.019	0.0269	0.0025	0.0406	0.0457	0.0904	0.0027	0.0477	0.1036	0.02	0.0161	0.0029	0.0019	0.0249	0.0219	0.1807	0.026	0.0859	0.0427	0.0027
2	rs8192506	120129841	0.74	0.82166312078733	0.82	0.983693090035176	0.548729104111607	0.0441692079154671	0.0071	0.0054	0.0825	0.0188	0.0554	0.0211	0.0191	0.0269	0.0025	0.0406	0.0457	0.0904	0.0027	0.0477	0.1036	0.02	0.0162	0.0029	0.0019	0.0249	0.0218	0.1807	0.026	0.0859	0.0427	0.0027
2	rs57316580	120140978	0.74	0.82166312078733	0.82	0.983693090035176	0.553418164709106	0.0655878312910603	0.0073	0.0053	0.0824	0.0189	0.0552	0.021	0.0192	0.0269	0.0025	0.0407	0.0458	0.0905	0.0028	0.0477	0.1038	0.02	0.0163	0.0029	0.0018	0.0249	0.0217	0.1806	0.026	0.0857	0.0428	0.0027
2	rs6760826	120142811	0.74	0.82166312078733	0.82	0.983693090035176	0.550708106287664	0.0649047369682324	0.0073	0.0053	0.0824	0.0189	0.0552	0.021	0.0193	0.0269	0.0025	0.0407	0.0458	0.0905	0.0028	0.0477	0.1037	0.02	0.0164	0.0029	0.0018	0.0249	0.0217	0.1806	0.026	0.0857	0.0428	0.0027
2	rs75841421	120148716	0.74	0.82166312078733	0.81	1.06340942734078	0.59968322585143	0.0493152094981263	0.0074	0.0052	0.082	0.019	0.0554	0.021	0.0193	0.0269	0.0025	0.0407	0.0458	0.0904	0.0029	0.0477	0.1039	0.02	0.0166	0.0029	0.0018	0.0252	0.0216	0.1807	0.026	0.0851	0.0426	0.0027
2	rs11123521	120148826	0.74	0.82166312078733	0.81	1.06340942734078	0.620944402550343	0.0559815651319115	0.0074	0.0052	0.0819	0.019	0.0554	0.021	0.0193	0.0269	0.0025	0.0407	0.0458	0.0904	0.0028	0.0477	0.1038	0.02	0.0165	0.0029	0.0018	0.0252	0.0216	0.181	0.026	0.0851	0.0426	0.0027
2	rs72833224	120149903	0.74	0.82166312078733	0.81	1.06340942734078	0.622481066386913	0.062336505297396	0.0073	0.0052	0.0819	0.0191	0.0553	0.021	0.0193	0.0269	0.0025	0.0407	0.0458	0.0905	0.0028	0.0477	0.1039	0.02	0.0165	0.0029	0.0018	0.0252	0.0218	0.181	0.0261	0.085	0.0423	0.0027
2	rs34628429	120153087	0.74	0.82166312078733	0.81	1.06340942734078	0.637872499106309	0.0481700866478443	0.0073	0.0052	0.0817	0.0191	0.0554	0.0211	0.0193	0.0269	0.0026	0.0407	0.0458	0.0906	0.0029	0.0476	0.1042	0.02	0.0165	0.0028	0.0018	0.0252	0.0218	0.1812	0.0261	0.0849	0.0418	0.0027
2	rs74344818	120160797	0.73	0.902267913485346	0.82	0.983693090035176	0.634202374445977	0.0570741906382361	0.0074	0.0051	0.0815	0.0195	0.0555	0.0213	0.0197	0.0267	0.0026	0.0402	0.0454	0.0911	0.0031	0.0476	0.1048	0.0202	0.017	0.0028	0.0019	0.0249	0.0216	0.1803	0.0258	0.0852	0.0411	0.0028
2	rs4849779	120161698	0.73	0.902267913485346	0.81	1.06340942734078	0.646734343012089	0.0638857404064713	0.0075	0.0051	0.0814	0.0196	0.0555	0.0213	0.0198	0.0266	0.0026	0.0401	0.0454	0.0912	0.0031	0.0476	0.1049	0.0202	0.0171	0.0028	0.0019	0.0249	0.0217	0.1799	0.0257	0.0853	0.041	0.0028
2	rs11892959	120166724	0.73	0.902267913485346	0.81	1.06340942734078	0.590646739640646	0.0318542192161454	0.0075	0.0051	0.0813	0.0195	0.0555	0.0213	0.0197	0.0267	0.0026	0.0401	0.0454	0.0913	0.0031	0.0475	0.1049	0.0201	0.0171	0.0029	0.0019	0.0249	0.0217	0.1799	0.0258	0.0853	0.0411	0.0028
2	rs6705957	120176240	0.73	0.902267913485346	0.81	1.06340942734078	0.541763533767432	0.037328074890177	0.0076	0.0051	0.0812	0.0193	0.0555	0.0214	0.0197	0.0268	0.0026	0.0403	0.0454	0.0915	0.0031	0.0474	0.105	0.02	0.0171	0.0029	0.0019	0.0248	0.0217	0.1797	0.0259	0.0854	0.0412	0.0028
2	rs74576273	120182616	0.73	0.902267913485346	0.81	1.06340942734078	0.542877826197207	0.0253795931378097	0.0077	0.0051	0.0812	0.0195	0.0554	0.0214	0.0198	0.027	0.0028	0.0399	0.0459	0.0914	0.0033	0.0473	0.1047	0.0201	0.017	0.0031	0.0021	0.025	0.0217	0.1788	0.0262	0.0856	0.0406	0.0028
2	rs62158462	120184172	0.74	0.82166312078733	0.81	1.06340942734078	0.581809362498477	0.0287439639838225	0.0079	0.0051	0.0812	0.0198	0.0553	0.0214	0.0199	0.0272	0.003	0.0393	0.0465	0.091	0.0034	0.0474	0.1042	0.0203	0.0171	0.0033	0.0022	0.0254	0.0217	0.1775	0.0265	0.0857	0.04	0.0028
2	rs12386162	120185069	0.74	0.82166312078733	0.81	1.06340942734078	0.66649748578808	0.0296517909980585	0.0081	0.0051	0.0809	0.02	0.0553	0.0214	0.0199	0.0273	0.0032	0.039	0.0467	0.091	0.0035	0.047	0.1045	0.0204	0.0171	0.0035	0.0023	0.0255	0.0216	0.1768	0.0265	0.086	0.0396	0.0028
2	rs113435754	120188378	0.73	0.902267913485346	0.81	1.06340942734078	0.704458201180537	0.0127430628640158	0.0084	0.0051	0.0787	0.0203	0.0559	0.0216	0.02	0.0272	0.0036	0.0395	0.0469	0.0908	0.0037	0.0469	0.1036	0.0203	0.0173	0.0043	0.0026	0.0253	0.0214	0.1768	0.0265	0.0862	0.0394	0.0029
2	rs72833251	120190113	0.73	0.902267913485346	0.81	1.06340942734078	0.724912073093662	0.0159209423280434	0.0084	0.0051	0.0785	0.0204	0.0559	0.0216	0.02	0.0272	0.0036	0.0395	0.0469	0.0908	0.0037	0.0469	0.1035	0.0203	0.0174	0.0044	0.0026	0.0253	0.0214	0.1767	0.0266	0.0862	0.0394	0.0029
2	rs2587660	120194076	0.73	0.902267913485346	0.81	1.06340942734078	0.790611101291508	0.021176898357492	0.0085	0.0051	0.0782	0.0204	0.056	0.0217	0.0201	0.0271	0.0037	0.0396	0.0469	0.0909	0.0037	0.0469	0.1034	0.0203	0.0175	0.0046	0.0027	0.0252	0.0213	0.1764	0.0267	0.0862	0.0394	0.0029
2	rs115693246	120194331	0.73	0.902267913485346	0.82	0.983693090035176	0.747975389237998	0.0152152752707389	0.0085	0.0051	0.0782	0.0204	0.056	0.0217	0.0201	0.0271	0.0037	0.0397	0.0469	0.0909	0.0037	0.0469	0.1034	0.0203	0.0175	0.0046	0.0027	0.0252	0.0213	0.1764	0.0268	0.0861	0.0394	0.0029
2	rs145773754	120197784	0.73	0.902267913485346	0.82	0.983693090035176	0.79840228724268	0.0319039923282261	0.0086	0.0052	0.0773	0.0205	0.0561	0.0215	0.0203	0.0271	0.0038	0.04	0.047	0.0911	0.0039	0.0467	0.1034	0.0202	0.0177	0.0049	0.0032	0.025	0.0213	0.1754	0.0273	0.0849	0.0396	0.0029
2	rs2587663	120198927	0.73	0.902267913485346	0.82	0.983693090035176	0.827832813664465	0.0328060424455138	0.0086	0.0052	0.0773	0.0205	0.0562	0.0215	0.0203	0.0271	0.0038	0.04	0.047	0.0911	0.0039	0.0467	0.1034	0.0202	0.0178	0.0049	0.0033	0.025	0.0213	0.1754	0.0273	0.0849	0.0396	0.003
2	rs11123526	120204052	0.73	0.902267913485346	0.82	0.983693090035176	0.83076923657707	0.0283656717039014	0.0086	0.0052	0.0771	0.0206	0.0562	0.0215	0.0204	0.0271	0.0038	0.04	0.047	0.0912	0.0039	0.0466	0.1034	0.0202	0.0179	0.005	0.0034	0.025	0.0213	0.1752	0.0273	0.0846	0.0397	0.0029
2	rs13026971	120206747	0.73	0.902267913485346	0.82	0.983693090035176	0.877133353377106	0.0325543087444737	0.0086	0.0052	0.0768	0.0206	0.0562	0.0215	0.0205	0.0272	0.0039	0.0401	0.047	0.0913	0.004	0.0466	0.1033	0.0202	0.018	0.0051	0.0036	0.025	0.0215	0.1749	0.0272	0.0843	0.0397	0.003
2	rs2579643	120217456	0.73	0.902267913485346	0.83	0.907803730152893	0.966827928257694	0.0283185502207691	0.0087	0.0052	0.0764	0.0207	0.0562	0.0216	0.0206	0.0272	0.0039	0.0402	0.047	0.0913	0.004	0.0465	0.1032	0.0202	0.0181	0.0052	0.0038	0.0251	0.0218	0.1744	0.0271	0.0839	0.0397	0.003
2	rs1866455	120220512	0.73	0.902267913485346	0.83	0.907803730152893	0.993043318030603	0.036529419968346	0.0087	0.0052	0.0765	0.0207	0.0562	0.0216	0.0206	0.0272	0.0039	0.0402	0.047	0.0913	0.004	0.0465	0.1032	0.0202	0.0181	0.0052	0.0038	0.0251	0.0218	0.1744	0.0271	0.0838	0.0397	0.003
2	rs72834805	120236613	0.73	0.902267913485346	0.83	0.907803730152893	1.41616684958033	0.0892878838085201	0.0087	0.0051	0.0752	0.0211	0.0565	0.0217	0.0205	0.0277	0.0043	0.0399	0.047	0.091	0.0039	0.0472	0.1029	0.0199	0.0185	0.0053	0.0041	0.0257	0.0226	0.1728	0.0275	0.083	0.0399	0.003
2	rs74393452	120240226	0.73	0.902267913485346	0.83	0.907803730152893	1.36869653574216	0.102054029174501	0.0087	0.0051	0.0751	0.0213	0.0566	0.0217	0.0205	0.0278	0.0043	0.0399	0.047	0.0909	0.0038	0.0472	0.1029	0.0202	0.0186	0.0053	0.0039	0.0254	0.0227	0.1727	0.0276	0.083	0.0399	0.003
2	rs2587677	120248802	0.73	0.902267913485346	0.83	0.907803730152893	1.50685325909709	0.0854381458425069	0.0087	0.0054	0.0751	0.021	0.0565	0.0214	0.0202	0.0281	0.0044	0.0397	0.0469	0.09	0.0037	0.0473	0.1024	0.02	0.0185	0.0054	0.004	0.026	0.0235	0.1727	0.0277	0.0829	0.0403	0.003
2	rs75938080	120254019	0.73	0.902267913485346	0.83	0.907803730152893	1.44884064836382	0.0647003949659433	0.0087	0.0054	0.075	0.0211	0.0566	0.0214	0.0202	0.028	0.0044	0.0396	0.0471	0.09	0.0038	0.0473	0.1023	0.02	0.0185	0.0055	0.004	0.026	0.0235	0.1727	0.0277	0.0829	0.0403	0.003
2	rs72834826	120260873	0.73	0.902267913485346	0.85	0.767309033253442	1.97554842531734	0.122155699549981	0.0088	0.0057	0.0757	0.0216	0.057	0.0215	0.02	0.0273	0.0048	0.0387	0.0463	0.089	0.0043	0.047	0.1013	0.0189	0.0191	0.007	0.0047	0.0255	0.0242	0.1722	0.0274	0.0837	0.0398	0.0032
2	rs11687793	120261127	0.72	0.987657439684474	0.85	0.767309033253442	2.13484608820301	0.148455028124597	0.0089	0.0057	0.0753	0.0217	0.0571	0.0214	0.0199	0.0273	0.0048	0.0393	0.0467	0.0882	0.0043	0.0482	0.1016	0.0188	0.0187	0.007	0.0048	0.025	0.0242	0.1714	0.0275	0.0837	0.0402	0.0032
2	rs2579603	120264438	0.74	0.82166312078733	0.85	0.767309033253442	1.94566023830983	0.124090603306848	0.0097	0.0056	0.0794	0.0203	0.0556	0.0202	0.0177	0.0278	0.0047	0.0385	0.0437	0.0878	0.0047	0.0484	0.104	0.0164	0.0178	0.0078	0.0049	0.0235	0.0245	0.1748	0.0283	0.0852	0.0405	0.0032
2	rs13001785	120265517	0.74	0.82166312078733	0.85	0.767309033253442	1.89778945598453	0.112399357610283	0.0096	0.0055	0.0793	0.0199	0.0558	0.0204	0.0175	0.0277	0.0046	0.0385	0.0436	0.0887	0.0047	0.0489	0.1039	0.016	0.0178	0.0079	0.0049	0.0233	0.0243	0.1746	0.0289	0.0856	0.04	0.0031
2	rs72834834	120272934	0.74	0.82166312078733	0.85	0.767309033253442	2.01048100483983	0.0975097124464381	0.0095	0.0054	0.0794	0.0198	0.0554	0.0205	0.0174	0.0278	0.0045	0.0383	0.0437	0.0894	0.0047	0.049	0.1039	0.0158	0.0179	0.0079	0.0049	0.0232	0.0244	0.1747	0.0288	0.0857	0.04	0.003
2	rs4321373	120273497	0.74	0.82166312078733	0.85	0.767309033253442	2.05849540236331	0.125150796408133	0.0095	0.0054	0.0795	0.0198	0.0554	0.0206	0.0174	0.0278	0.0045	0.0383	0.0437	0.0892	0.0047	0.0491	0.1039	0.0158	0.0179	0.0079	0.0049	0.0232	0.0245	0.1747	0.0288	0.0858	0.04	0.003
2	rs75489729	120273523	0.74	0.82166312078733	0.85	0.767309033253442	2.05815911562278	0.12462027839919	0.0095	0.0054	0.0795	0.0198	0.0554	0.0206	0.0174	0.0278	0.0045	0.0383	0.0437	0.0892	0.0047	0.0491	0.1039	0.0158	0.0179	0.0079	0.0049	0.0232	0.0245	0.1747	0.0288	0.0858	0.04	0.003
2	rs7601875	120274003	0.74	0.82166312078733	0.85	0.767309033253442	2.05020564919307	0.118667049711848	0.0094	0.0054	0.0795	0.0198	0.0554	0.0206	0.0174	0.0278	0.0045	0.0383	0.0437	0.0892	0.0047	0.049	0.1039	0.0158	0.0179	0.0079	0.0049	0.0232	0.0245	0.1747	0.0288	0.0858	0.04	0.003
2	rs4848548	120276170	0.74	0.82166312078733	0.84	0.835693000351761	1.85194821409812	0.102381705502279	0.0094	0.0055	0.0794	0.0197	0.0551	0.0207	0.0175	0.0278	0.0044	0.038	0.0438	0.0897	0.0048	0.0489	0.1039	0.016	0.0178	0.0078	0.0049	0.0231	0.0245	0.1749	0.0288	0.0862	0.0399	0.003
2	rs2579617	120280457	0.74	0.82166312078733	0.84	0.835693000351761	1.35919780790054	0.0787557124975163	0.0089	0.0055	0.0783	0.0196	0.0542	0.0214	0.0178	0.0279	0.004	0.0367	0.044	0.0915	0.0048	0.0485	0.1042	0.017	0.018	0.0075	0.0047	0.0225	0.0242	0.1747	0.0293	0.0872	0.0395	0.003
2	rs2587690	120282477	0.74	0.82166312078733	0.84	0.835693000351761	0.52608343312667	0.0310627448679823	0.0085	0.0059	0.0787	0.0188	0.053	0.0199	0.0183	0.0278	0.0037	0.0358	0.0443	0.096	0.0047	0.0484	0.1035	0.0172	0.0181	0.0067	0.0043	0.0215	0.0224	0.1747	0.0296	0.0892	0.0412	0.0028
2	rs77308887	120285544	0.74	0.82166312078733	0.84	0.835693000351761	0.442525703936929	0.022805792204926	0.0083	0.006	0.079	0.0187	0.0528	0.0196	0.0182	0.028	0.0035	0.0356	0.0444	0.0966	0.0046	0.0479	0.1033	0.0173	0.0181	0.0067	0.0042	0.0213	0.022	0.1754	0.0295	0.0898	0.0413	0.0028
2	rs11682382	120301828	0.74	0.82166312078733	0.84	0.835693000351761	0.452803948932822	0.0252902034751081	0.0083	0.006	0.0791	0.0187	0.0528	0.0195	0.0182	0.028	0.0035	0.0356	0.0444	0.0968	0.0046	0.0478	0.1032	0.0174	0.0182	0.0067	0.0042	0.0213	0.0219	0.1756	0.0295	0.0899	0.0414	0.0028
2	rs12469321	120306862	0.74	0.82166312078733	0.84	0.835693000351761	0.438316825428552	0.0221724280172916	0.0083	0.006	0.0791	0.0187	0.0529	0.0195	0.0182	0.0279	0.0035	0.0356	0.0445	0.0969	0.0046	0.0477	0.1031	0.0174	0.0182	0.0066	0.0042	0.0213	0.0219	0.1756	0.0295	0.0899	0.0414	0.0028
2	rs2587695	120321817	0.74	0.82166312078733	0.84	0.835693000351761	0.431893973790315	0.01948795674029	0.0082	0.006	0.0792	0.0187	0.0528	0.0194	0.0182	0.0279	0.0034	0.0356	0.0445	0.0971	0.0045	0.0477	0.103	0.0174	0.0182	0.0066	0.0041	0.0213	0.0219	0.1757	0.0295	0.09	0.0414	0.0028
2	rs17659633	120331976	0.73	0.902267913485346	0.84	0.835693000351761	0.265832496566137	0.00554815150635065	0.0076	0.0058	0.0788	0.0185	0.0529	0.0195	0.0183	0.0272	0.0031	0.0357	0.0443	0.1	0.0038	0.048	0.1039	0.0181	0.0181	0.0058	0.0036	0.0205	0.0222	0.1756	0.0294	0.0912	0.0408	0.0025
2	rs12993152	120345191	0.73	0.902267913485346	0.84	0.835693000351761	0.271986235837669	0.00724375751520087	0.0076	0.0058	0.0788	0.0185	0.0529	0.0195	0.0183	0.0272	0.0031	0.0358	0.0443	0.1001	0.0038	0.0481	0.1039	0.0182	0.0181	0.0058	0.0036	0.0204	0.0222	0.1756	0.0294	0.0912	0.0407	0.0025
2	rs72963197	120346971	0.73	0.902267913485346	0.85	0.767309033253442	0.273374371986876	0.00787848951321083	0.0076	0.0058	0.0788	0.0185	0.0529	0.0195	0.0183	0.0272	0.0031	0.0358	0.0443	0.1001	0.0038	0.0481	0.1039	0.0182	0.0181	0.0058	0.0036	0.0204	0.0222	0.1756	0.0294	0.0912	0.0407	0.0025
2	rs11123528	120348676	0.73	0.902267913485346	0.85	0.767309033253442	0.273884310751313	0.00797861070731316	0.0076	0.0058	0.0788	0.0185	0.0529	0.0195	0.0183	0.0272	0.0031	0.0358	0.0443	0.1001	0.0038	0.0481	0.1039	0.0182	0.0182	0.0058	0.0036	0.0204	0.0222	0.1756	0.0294	0.0912	0.0407	0.0025
2	rs17660039	120366820	0.73	0.902267913485346	0.85	0.767309033253442	0.211476295671556	0.00724375751520087	0.0075	0.0058	0.0785	0.0184	0.0528	0.0196	0.0183	0.0271	0.003	0.0359	0.0443	0.1007	0.0037	0.0481	0.1039	0.0183	0.0181	0.0058	0.0034	0.0203	0.0221	0.1755	0.0294	0.0917	0.0406	0.0024
2	rs74521588	120374770	0.73	0.902267913485346	0.85	0.767309033253442	0.205571024131821	0.00797861070731316	0.0075	0.0058	0.0785	0.0184	0.0528	0.0196	0.0183	0.027	0.003	0.0359	0.0443	0.1008	0.0036	0.048	0.1039	0.0183	0.0181	0.0057	0.0034	0.0203	0.0221	0.1755	0.0294	0.0918	0.0406	0.0024
2	rs2272056	120387640	0.73	0.902267913485346	0.85	0.767309033253442	0.125517778506578	0.00746032185224715	0.0073	0.0059	0.0781	0.0183	0.0528	0.0197	0.0182	0.0267	0.0029	0.0361	0.0445	0.1023	0.0034	0.048	0.1039	0.0187	0.0181	0.0057	0.0028	0.02	0.0219	0.1751	0.0294	0.0928	0.0403	0.0025
2	rs79674346	120394991	0.73	0.902267913485346	0.85	0.767309033253442	0.0980203377848887	0.00554815150635065	0.0072	0.0059	0.0779	0.0182	0.0527	0.0198	0.0182	0.0265	0.0028	0.0361	0.0446	0.1029	0.0033	0.0485	0.1036	0.0188	0.0181	0.0056	0.0026	0.0199	0.0216	0.1753	0.0292	0.0929	0.0406	0.0024
2	rs60259345	120399274	0.73	0.902267913485346	0.85	0.767309033253442	0.0999655087162427	0.00961453828596024	0.0072	0.0059	0.0779	0.0181	0.0527	0.0198	0.0182	0.0265	0.0028	0.0361	0.0446	0.103	0.0033	0.0486	0.1035	0.0189	0.0181	0.0056	0.0026	0.0199	0.0216	0.1754	0.0291	0.0929	0.0406	0.0024
2	rs11686014	120409616	0.73	0.902267913485346	0.85	0.767309033253442	0.0996567849372239	0.00792846781740139	0.0071	0.0059	0.0779	0.0181	0.0526	0.0198	0.0182	0.0265	0.0028	0.0361	0.0446	0.1032	0.0032	0.0489	0.1034	0.019	0.0181	0.0056	0.0026	0.0197	0.0214	0.1755	0.029	0.093	0.0406	0.0024
2	rs116625089	120413984	0.73	0.902267913485346	0.85	0.767309033253442	0.1201951425807	0.0198044110998332	0.0069	0.0058	0.078	0.0178	0.0524	0.02	0.0181	0.0264	0.0028	0.0362	0.0446	0.1042	0.0029	0.0492	0.1032	0.0192	0.018	0.0055	0.0024	0.0199	0.0211	0.176	0.0288	0.0932	0.0405	0.0023
2	rs6761357	120414083	0.73	0.902267913485346	0.85	0.767309033253442	0.131437740720955	0.0225091570538421	0.0069	0.0058	0.078	0.0178	0.0524	0.02	0.0181	0.0264	0.0028	0.0362	0.0446	0.1042	0.0028	0.0493	0.1032	0.0193	0.018	0.0055	0.0024	0.02	0.0211	0.176	0.0288	0.0933	0.0405	0.0022
2	rs116698080	120416866	0.73	0.902267913485346	0.85	0.767309033253442	0.108202685298765	0.00629943630787076	0.0067	0.0054	0.0786	0.0175	0.0523	0.0199	0.0181	0.0261	0.0027	0.0361	0.0441	0.1047	0.0026	0.0489	0.1037	0.0193	0.0178	0.0053	0.0021	0.02	0.0208	0.1774	0.0284	0.0946	0.0402	0.0022
2	rs80063047	120430042	0.73	0.902267913485346	0.85	0.767309033253442	0.107392991221869	0.00647825130542725	0.0067	0.0053	0.0787	0.0175	0.0523	0.0199	0.0181	0.026	0.0027	0.036	0.044	0.1048	0.0026	0.0488	0.1039	0.0193	0.0177	0.0053	0.002	0.0199	0.0208	0.1777	0.0283	0.0949	0.0402	0.0022
2	rs116387342	120430293	0.73	0.902267913485346	0.85	0.767309033253442	0.107177709032559	0.00597127208565686	0.0067	0.0053	0.0787	0.0175	0.0523	0.0199	0.0181	0.026	0.0026	0.036	0.044	0.1049	0.0026	0.0487	0.1039	0.0193	0.0177	0.0053	0.002	0.0199	0.0207	0.1778	0.0283	0.0949	0.0402	0.0022
2	rs4848553	120434282	0.73	0.902267913485346	0.85	0.767309033253442	0.110298161808747	0.00629943630787076	0.0066	0.0053	0.0789	0.0174	0.0522	0.0199	0.0181	0.0259	0.0026	0.0359	0.0439	0.1049	0.0025	0.0487	0.104	0.0193	0.0177	0.0052	0.002	0.0199	0.0207	0.1781	0.0282	0.0951	0.0401	0.0022
2	rs13011768	120438523	0.73	0.902267913485346	0.85	0.767309033253442	0.114563822635239	0.00629943630787076	0.0066	0.0053	0.0791	0.0173	0.0522	0.0199	0.0181	0.0258	0.0026	0.0359	0.0438	0.105	0.0025	0.0486	0.1041	0.0193	0.0177	0.0052	0.0019	0.0199	0.0206	0.1785	0.0282	0.0953	0.04	0.0022
2	rs1983406	120439230	0.73	0.902267913485346	0.85	0.767309033253442	0.108771713860647	0.00670548153204687	0.0067	0.0053	0.079	0.0172	0.0522	0.0199	0.0181	0.0257	0.0025	0.0358	0.0439	0.105	0.0025	0.0486	0.1039	0.019	0.0176	0.0052	0.0019	0.0199	0.0206	0.1787	0.0282	0.0958	0.04	0.0022
2	rs12987848	120441309	0.73	0.902267913485346	0.85	0.767309033253442	0.105704889299378	0.00738776296259432	0.0067	0.0053	0.0791	0.0172	0.0522	0.0199	0.0181	0.0257	0.0025	0.0357	0.0438	0.105	0.0025	0.0486	0.104	0.019	0.0176	0.0052	0.0018	0.0198	0.0205	0.1789	0.0281	0.0959	0.0399	0.0022
2	rs115972525	120443789	0.73	0.902267913485346	0.85	0.767309033253442	0.0941520251220958	0.00569436795020911	0.0067	0.0053	0.0793	0.0171	0.0521	0.0198	0.018	0.0255	0.0026	0.0356	0.0438	0.105	0.0026	0.0486	0.1042	0.019	0.0175	0.0052	0.0018	0.0197	0.0203	0.179	0.0281	0.0961	0.0399	0.0023
2	rs78069056	120457074	0.73	0.902267913485346	0.85	0.767309033253442	0.0838196903558696	0.0094493333285935	0.0068	0.0054	0.0799	0.0169	0.0522	0.0196	0.0179	0.0249	0.0028	0.0353	0.0438	0.1048	0.0029	0.0486	0.1048	0.019	0.0172	0.0051	0.0019	0.0193	0.0196	0.1795	0.0282	0.0968	0.0397	0.0025
2	rs922619	120458052	0.73	0.902267913485346	0.85	0.767309033253442	0.086613489890328	0.0129675137212098	0.0068	0.0054	0.08	0.0169	0.0523	0.0196	0.0179	0.0249	0.0028	0.0352	0.0438	0.1047	0.0029	0.0486	0.1048	0.019	0.0172	0.0051	0.0019	0.0193	0.0196	0.1796	0.0282	0.0969	0.0397	0.0025
2	rs11123534	120473806	0.73	0.902267913485346	0.85	0.767309033253442	0.0792925976747497	0.021713409974373	0.0069	0.0054	0.0801	0.0168	0.0523	0.0191	0.0178	0.0244	0.0028	0.0349	0.0435	0.1048	0.0031	0.0484	0.1056	0.019	0.017	0.0051	0.0018	0.019	0.0191	0.1798	0.0289	0.0974	0.0396	0.0029
2	rs78863627	120491531	0.73	0.902267913485346	0.86	0.702596200902853	0.0631527245673196	0.0502886469647399	0.0074	0.0052	0.0798	0.0164	0.0522	0.019	0.0185	0.0242	0.0025	0.0342	0.0428	0.1059	0.003	0.0485	0.1067	0.0184	0.0169	0.0048	0.0017	0.0186	0.0182	0.1798	0.0289	0.0996	0.0391	0.003
2	rs75830502	120493035	0.73	0.902267913485346	0.86	0.702596200902853	0.0627891265001727	0.0484702906443168	0.0074	0.0052	0.0798	0.0164	0.0522	0.019	0.0185	0.0241	0.0025	0.0342	0.0428	0.106	0.003	0.0485	0.1068	0.0184	0.0169	0.0048	0.0017	0.0186	0.0181	0.1798	0.029	0.0997	0.0391	0.003
2	rs71424328	120493827	0.73	0.902267913485346	0.85	0.767309033253442	0.0623698450088207	0.0453883993183297	0.0074	0.0052	0.0798	0.0164	0.0522	0.019	0.0185	0.0241	0.0025	0.0342	0.0428	0.106	0.003	0.0485	0.1068	0.0184	0.0169	0.0048	0.0017	0.0186	0.0181	0.1798	0.029	0.0997	0.0391	0.003
2	rs78131111	120509332	0.73	0.902267913485346	0.85	0.767309033253442	0.0628273348570122	0.0354767928393721	0.0075	0.0051	0.0799	0.0162	0.0518	0.0189	0.0187	0.024	0.0025	0.034	0.0425	0.1062	0.0031	0.0486	0.1072	0.0182	0.0168	0.0047	0.0017	0.0186	0.0179	0.1801	0.029	0.1002	0.0389	0.003
2	rs57532200	120511096	0.73	0.902267913485346	0.85	0.767309033253442	0.07119345961834	0.0420571097345026	0.0076	0.0051	0.08	0.0162	0.0517	0.0189	0.0187	0.024	0.0024	0.034	0.0424	0.1063	0.0031	0.0486	0.1073	0.0182	0.0168	0.0047	0.0017	0.0186	0.0179	0.1802	0.029	0.1003	0.0387	0.003
2	rs115776575	120518027	0.73	0.902267913485346	0.85	0.767309033253442	0.0741353186354625	0.0545810822115192	0.0076	0.0051	0.0801	0.0163	0.0517	0.0189	0.0187	0.024	0.0024	0.034	0.0423	0.1063	0.003	0.0487	0.1073	0.0182	0.0168	0.0046	0.0017	0.0186	0.0179	0.1802	0.029	0.1004	0.0387	0.003
2	rs17610632	120536202	0.73	0.902267913485346	0.87	0.641494868499257	0.0872028890568597	0.109608712564774	0.0076	0.0051	0.0802	0.0164	0.0513	0.0189	0.0186	0.024	0.0024	0.034	0.0423	0.1063	0.0029	0.0489	0.1072	0.0181	0.0168	0.0046	0.0017	0.0186	0.0178	0.1805	0.029	0.1005	0.0387	0.0031
2	rs80004304	120536709	0.73	0.902267913485346	0.87	0.641494868499257	0.0876051330220333	0.111889973197969	0.0076	0.0051	0.0802	0.0165	0.0513	0.0189	0.0187	0.024	0.0024	0.034	0.0423	0.1063	0.0029	0.0489	0.1072	0.0181	0.0169	0.0046	0.0017	0.0186	0.0178	0.1805	0.029	0.1005	0.0387	0.0031
2	rs12990769	120540224	0.73	0.902267913485346	0.87	0.641494868499257	0.0878422967945644	0.117627900970223	0.0076	0.0051	0.0802	0.0165	0.0513	0.0189	0.0187	0.024	0.0024	0.034	0.0423	0.1063	0.0029	0.0489	0.1072	0.0181	0.0169	0.0046	0.0017	0.0186	0.0178	0.1805	0.029	0.1005	0.0387	0.0031
2	rs11681963	120542815	0.73	0.902267913485346	0.87	0.641494868499257	0.0866840835960791	0.109861296652405	0.0078	0.0051	0.0802	0.0165	0.0513	0.0189	0.0187	0.024	0.0024	0.034	0.0424	0.1063	0.0029	0.0491	0.1072	0.0175	0.0169	0.0046	0.0017	0.0186	0.0178	0.1804	0.029	0.1003	0.039	0.0031
2	rs72836811	120544569	0.73	0.902267913485346	0.87	0.641494868499257	0.0856523737969685	0.108265370041192	0.0078	0.0051	0.0802	0.0165	0.051	0.0189	0.0187	0.024	0.0024	0.0341	0.042	0.1063	0.0029	0.0491	0.1074	0.0175	0.0169	0.0046	0.0017	0.0187	0.0179	0.1805	0.0292	0.1004	0.0389	0.0031
2	rs115774881	120554476	0.73	0.902267913485346	0.86	0.702596200902853	0.0874867038488291	0.0975097124464381	0.0078	0.0051	0.0801	0.0165	0.0509	0.0189	0.0189	0.0241	0.0024	0.0341	0.042	0.1063	0.0029	0.0492	0.1074	0.0175	0.0169	0.0046	0.0017	0.0187	0.0179	0.1804	0.0292	0.1004	0.0389	0.003
2	rs17049901	120573111	0.73	0.902267913485346	0.86	0.702596200902853	0.0882464102254914	0.104604167606527	0.0078	0.0051	0.0801	0.0165	0.0509	0.0189	0.0189	0.0241	0.0024	0.0341	0.042	0.1063	0.0029	0.0492	0.1074	0.0175	0.0169	0.0046	0.0017	0.0187	0.0179	0.1804	0.0292	0.1005	0.0389	0.003
2	rs17667952	120577816	0.73	0.902267913485346	0.86	0.702596200902853	0.102430676599074	0.157116455162201	0.0078	0.0051	0.0798	0.0165	0.051	0.0188	0.0189	0.0242	0.0023	0.0341	0.0421	0.1063	0.0028	0.0494	0.1074	0.0175	0.0169	0.0046	0.0017	0.0187	0.0178	0.1806	0.0289	0.1007	0.039	0.003
2	rs72836826	120589061	0.73	0.902267913485346	0.86	0.702596200902853	0.100610602284591	0.160397311838853	0.0078	0.0051	0.0799	0.0165	0.051	0.0188	0.0189	0.0242	0.0023	0.0341	0.0421	0.1063	0.0028	0.0495	0.1074	0.0175	0.0169	0.0046	0.0017	0.0187	0.0178	0.1805	0.0289	0.1007	0.039	0.003
2	rs114244280	120607697	0.73	0.902267913485346	0.86	0.702596200902853	0.100455543240384	0.160591050923285	0.0078	0.0051	0.0799	0.0165	0.051	0.0188	0.0189	0.0242	0.0023	0.0341	0.0421	0.1063	0.0028	0.0495	0.1074	0.0175	0.0169	0.0046	0.0017	0.0187	0.0178	0.1804	0.0289	0.1007	0.039	0.003
2	rs949530	120617488	0.73	0.902267913485346	0.86	0.702596200902853	0.0991435722303076	0.160881814645972	0.0077	0.0051	0.0799	0.0165	0.051	0.0189	0.019	0.0242	0.0023	0.0341	0.0421	0.1063	0.0028	0.0495	0.1074	0.0175	0.0169	0.0045	0.0017	0.0187	0.0178	0.1803	0.0289	0.1007	0.039	0.003
2	rs62167254	120618068	0.73	0.902267913485346	0.86	0.702596200902853	0.0990667333276475	0.161269788849261	0.0077	0.0051	0.0799	0.0165	0.051	0.0189	0.019	0.0242	0.0023	0.0341	0.0421	0.1063	0.0028	0.0495	0.1074	0.0175	0.0169	0.0045	0.0017	0.0187	0.0178	0.1803	0.0289	0.1007	0.039	0.003
2	rs116718164	120649332	0.73	0.902267913485346	0.86	0.702596200902853	0.0881274310724371	0.131672330810134	0.0077	0.0051	0.08	0.0165	0.0511	0.0185	0.0189	0.0242	0.0023	0.0342	0.0421	0.1065	0.0029	0.0495	0.1073	0.0174	0.0168	0.0045	0.0017	0.0188	0.0177	0.1804	0.0291	0.1008	0.0391	0.003
2	rs62167259	120650663	0.73	0.902267913485346	0.86	0.702596200902853	0.0867782654535407	0.117109623517127	0.0077	0.0051	0.08	0.0164	0.0511	0.0185	0.0189	0.0241	0.0023	0.0342	0.042	0.1067	0.0029	0.0495	0.1073	0.0173	0.0167	0.0045	0.0017	0.0187	0.0175	0.1806	0.0292	0.1008	0.0391	0.003
2	rs7590534	120654382	0.73	0.902267913485346	0.86	0.702596200902853	0.0826499760494038	0.109356351537263	0.0076	0.0051	0.08	0.0164	0.0511	0.0184	0.0188	0.0241	0.0022	0.0342	0.042	0.1068	0.0029	0.0495	0.1073	0.0173	0.0167	0.0045	0.0017	0.0188	0.0175	0.1806	0.0293	0.1008	0.0391	0.003
2	rs114985515	120654929	0.73	0.902267913485346	0.86	0.702596200902853	0.0832679278659835	0.110029809857906	0.0076	0.0051	0.08	0.0164	0.0511	0.0184	0.0188	0.0241	0.0022	0.0342	0.042	0.1068	0.0029	0.0495	0.1073	0.0173	0.0167	0.0045	0.0017	0.0188	0.0175	0.1806	0.0293	0.1009	0.0391	0.003
2	rs79446483	120661602	0.73	0.902267913485346	0.86	0.702596200902853	0.079492862023308	0.0824828111152438	0.0076	0.005	0.0801	0.0164	0.0511	0.0183	0.0187	0.0242	0.0022	0.0342	0.0419	0.1072	0.0029	0.0496	0.1071	0.0172	0.0165	0.0045	0.0017	0.0189	0.0175	0.1804	0.0295	0.1009	0.0391	0.003
2	rs34732057	120663494	0.73	0.902267913485346	0.87	0.641494868499257	0.0795819726011059	0.0863558830275961	0.0076	0.005	0.0801	0.0164	0.0511	0.0183	0.0187	0.0242	0.0022	0.0342	0.0419	0.1072	0.0029	0.0496	0.1071	0.0172	0.0165	0.0045	0.0017	0.0189	0.0175	0.1804	0.0295	0.1009	0.0391	0.003
2	rs72838994	120676484	0.73	0.902267913485346	0.87	0.641494868499257	0.0795374092953534	0.0779451720202022	0.0076	0.005	0.0801	0.0164	0.0511	0.0183	0.0187	0.0242	0.0022	0.0342	0.0421	0.1071	0.0029	0.0496	0.1071	0.0172	0.0165	0.0045	0.0017	0.0189	0.0175	0.1804	0.0295	0.1009	0.0391	0.003
2	rs17611296	120687460	0.73	0.902267913485346	0.88	0.583941145430028	0.0799390564457819	0.0789034504929872	0.0076	0.005	0.0801	0.0164	0.0511	0.0183	0.0187	0.0242	0.0022	0.0342	0.0423	0.107	0.0029	0.0495	0.1071	0.0172	0.0165	0.0045	0.0017	0.0189	0.0175	0.1804	0.0294	0.1009	0.0391	0.003
2	rs2292361	120689905	0.73	0.902267913485346	0.89	0.529866637543626	0.0799390564457819	0.0786818857989365	0.0076	0.005	0.0801	0.0164	0.0511	0.0183	0.0187	0.0242	0.0022	0.0342	0.0423	0.107	0.0029	0.0495	0.1071	0.0172	0.0165	0.0045	0.0017	0.0189	0.0175	0.1804	0.0294	0.1009	0.0391	0.003
2	rs74560362	120707644	0.73	0.902267913485346	0.91	0.431857736337621	0.0722980745391873	0.0581108038099986	0.0076	0.005	0.0799	0.0162	0.051	0.0182	0.0185	0.0243	0.0022	0.0344	0.0423	0.107	0.003	0.0498	0.1067	0.0171	0.0167	0.0045	0.0019	0.019	0.0173	0.1803	0.0294	0.1011	0.0391	0.0031
2	rs75848423	120709182	0.73	0.902267913485346	0.91	0.431857736337621	0.0725707067640557	0.0630081124065204	0.0076	0.005	0.0799	0.0162	0.051	0.0182	0.0185	0.0243	0.0022	0.0345	0.0423	0.107	0.003	0.0498	0.1067	0.0171	0.0167	0.0045	0.0019	0.019	0.0173	0.1803	0.0294	0.1011	0.0391	0.0031
2	rs4480992	120709317	0.73	0.902267913485346	0.91	0.431857736337621	0.0725707067640557	0.0630754403159176	0.0076	0.005	0.0799	0.0162	0.051	0.0182	0.0185	0.0243	0.0022	0.0345	0.0423	0.107	0.003	0.0498	0.1067	0.0171	0.0167	0.0045	0.0019	0.019	0.0173	0.1803	0.0294	0.1011	0.0391	0.0031
2	rs78019515	120712407	0.73	0.902267913485346	0.91	0.431857736337621	0.070264242098958	0.0523846925449201	0.0076	0.005	0.0799	0.0162	0.051	0.0181	0.0185	0.0243	0.0022	0.0344	0.0422	0.1071	0.003	0.0499	0.1068	0.017	0.0167	0.0045	0.0019	0.0189	0.0172	0.1803	0.0294	0.1011	0.039	0.0031
2	rs115240416	120722059	0.73	0.902267913485346	0.91	0.431857736337621	0.0689969795333684	0.0523225133194896	0.0076	0.005	0.0799	0.0162	0.051	0.018	0.0185	0.0243	0.0022	0.0344	0.0422	0.1072	0.003	0.0499	0.1069	0.017	0.0167	0.0045	0.0019	0.0189	0.0172	0.1802	0.0294	0.1012	0.039	0.0031
2	rs78881603	120745353	0.74	0.82166312078733	0.91	0.431857736337621	0.0721933933093404	0.067308666105179	0.0077	0.005	0.08	0.0158	0.0508	0.0165	0.0183	0.0244	0.0022	0.0346	0.0421	0.1078	0.0032	0.0499	0.1072	0.0166	0.0167	0.0045	0.0022	0.0188	0.017	0.1803	0.0297	0.1019	0.0392	0.0033
2	rs1470481	120757086	0.74	0.82166312078733	0.91	0.431857736337621	0.0765446376182642	0.0515788662658605	0.0077	0.005	0.08	0.0157	0.0507	0.016	0.0182	0.0244	0.0022	0.0346	0.042	0.1082	0.0032	0.0499	0.1073	0.0165	0.0167	0.0044	0.0022	0.0187	0.0169	0.1804	0.0298	0.1021	0.0392	0.0033
2	rs12622262	120764058	0.74	0.82166312078733	0.91	0.431857736337621	0.0856290172029502	0.0396608360676342	0.0078	0.005	0.0799	0.0156	0.0507	0.0155	0.0181	0.0245	0.0022	0.0346	0.0419	0.1087	0.0032	0.0498	0.1076	0.0164	0.0167	0.0044	0.0022	0.0186	0.0168	0.1804	0.0299	0.1023	0.0393	0.0034
2	rs1665074	120764300	0.74	0.82166312078733	0.91	0.431857736337621	0.0886994606543486	0.032504069343365	0.0078	0.005	0.0798	0.0156	0.0507	0.0155	0.0181	0.0244	0.0022	0.0346	0.0419	0.1086	0.0032	0.0498	0.1075	0.0164	0.0166	0.0044	0.0022	0.0191	0.0168	0.1804	0.0301	0.1022	0.0393	0.0034
2	rs17612000	120764460	0.74	0.82166312078733	0.9	0.479198205640863	0.0878422967945644	0.0284128298896512	0.0078	0.005	0.0798	0.0156	0.0507	0.0155	0.0181	0.0244	0.0022	0.0346	0.0419	0.1086	0.0032	0.0498	0.1075	0.0164	0.0166	0.0044	0.0022	0.0191	0.0168	0.1804	0.0301	0.1022	0.0393	0.0034
2	rs17668924	120764552	0.74	0.82166312078733	0.91	0.431857736337621	0.0876999496567691	0.0264639067913455	0.0078	0.005	0.0798	0.0156	0.0507	0.0155	0.0181	0.0244	0.0022	0.0346	0.0419	0.1086	0.0032	0.0498	0.1075	0.0164	0.0166	0.0044	0.0022	0.0191	0.0168	0.1804	0.0301	0.1022	0.0393	0.0034
2	rs1713069	120810343	0.75	0.745768311887514	0.91	0.431857736337621	0.0997596264996656	0.015566125073481	0.0078	0.005	0.0791	0.0152	0.0502	0.0152	0.0177	0.0244	0.0021	0.0349	0.0416	0.1112	0.0031	0.0497	0.1072	0.0156	0.0166	0.0042	0.0023	0.0189	0.0163	0.1811	0.0305	0.1026	0.0397	0.0035
2	rs76081491	120817780	0.75	0.745768311887514	0.91	0.431857736337621	0.100068549387965	0.0163881225194082	0.0078	0.005	0.0791	0.0152	0.0502	0.0152	0.0177	0.0244	0.0021	0.0349	0.0416	0.1112	0.0031	0.0497	0.1072	0.0156	0.0166	0.0042	0.0023	0.0189	0.0163	0.1811	0.0305	0.1026	0.0397	0.0035
2	rs12620471	120821618	0.75	0.745768311887514	0.91	0.431857736337621	0.100223234874507	0.0168252886230051	0.0078	0.005	0.0791	0.0152	0.0502	0.0152	0.0177	0.0244	0.0021	0.0349	0.0416	0.1112	0.0031	0.0497	0.1072	0.0156	0.0166	0.0042	0.0023	0.0189	0.0163	0.1811	0.0305	0.1026	0.0397	0.0035
2	rs4849816	120833583	0.75	0.745768311887514	0.91	0.431857736337621	0.100765810803251	0.0174169953569396	0.0078	0.005	0.0791	0.0152	0.0502	0.0152	0.0177	0.0244	0.0021	0.0349	0.0416	0.1112	0.0031	0.0497	0.1072	0.0156	0.0166	0.0042	0.0023	0.0189	0.0163	0.1811	0.0305	0.1026	0.0397	0.0035
2	rs1034491	120835214	0.75	0.745768311887514	0.92	0.387761932740255	0.100739932335396	0.0173424819049515	0.0078	0.005	0.0791	0.0152	0.0502	0.0152	0.0177	0.0244	0.0021	0.0349	0.0416	0.1112	0.0031	0.0497	0.1072	0.0156	0.0166	0.0042	0.0023	0.0189	0.0163	0.1811	0.0305	0.1026	0.0397	0.0035
2	rs28930677	120848049	0.75	0.745768311887514	0.93	0.346822133743557	0.100223234874507	0.0171198840365831	0.0078	0.005	0.0791	0.0152	0.0502	0.0152	0.0177	0.0244	0.0021	0.0349	0.0416	0.1112	0.0031	0.0497	0.1072	0.0156	0.0166	0.0042	0.0023	0.0189	0.0163	0.1811	0.0305	0.1026	0.0397	0.0035
2	rs62166880	120848839	0.75	0.745768311887514	0.93	0.346822133743557	0.100171656447005	0.0171198840365831	0.0078	0.005	0.0791	0.0152	0.0502	0.0152	0.0177	0.0244	0.0021	0.0349	0.0416	0.1112	0.0031	0.0497	0.1072	0.0156	0.0166	0.0042	0.0023	0.0189	0.0163	0.1811	0.0305	0.1026	0.0397	0.0035
2	rs114543323	120849018	0.75	0.745768311887514	0.94	0.308944172156586	0.100171656447005	0.0171198840365831	0.0078	0.005	0.0791	0.0152	0.0502	0.0152	0.0177	0.0244	0.0021	0.0349	0.0416	0.1112	0.0031	0.0497	0.1072	0.0156	0.0166	0.0042	0.0023	0.0189	0.0163	0.1811	0.0305	0.1026	0.0397	0.0035
2	rs114789812	120860013	0.75	0.745768311887514	0.94	0.308944172156586	0.101206380257631	0.0164243360744182	0.0078	0.005	0.0789	0.0152	0.0502	0.0151	0.0177	0.0244	0.0021	0.0349	0.0415	0.1113	0.0032	0.0497	0.1072	0.0156	0.0167	0.0043	0.0024	0.0189	0.0165	0.1808	0.0306	0.1025	0.0397	0.0035
2	rs17049991	120861844	0.75	0.745768311887514	0.94	0.308944172156586	0.102273871883016	0.0179429805605506	0.0079	0.005	0.0789	0.0152	0.0502	0.0151	0.0177	0.0244	0.0021	0.0349	0.0415	0.1113	0.0032	0.0497	0.1072	0.0156	0.0167	0.0043	0.0024	0.0189	0.0165	0.1808	0.0306	0.1025	0.0397	0.0035
2	rs116213584	120865527	0.75	0.745768311887514	0.94	0.308944172156586	0.102299995600051	0.0180946713218615	0.0079	0.005	0.0789	0.0152	0.0502	0.0151	0.0177	0.0244	0.0021	0.0349	0.0415	0.1113	0.0032	0.0497	0.1072	0.0156	0.0167	0.0043	0.0024	0.0189	0.0165	0.1808	0.0306	0.1025	0.0397	0.0035
2	rs116375266	120879232	0.75	0.745768311887514	0.94	0.308944172156586	0.102299995600051	0.0181326917370171	0.0079	0.005	0.0789	0.0152	0.0502	0.0151	0.0177	0.0244	0.0021	0.0349	0.0415	0.1113	0.0032	0.0497	0.1072	0.0156	0.0167	0.0043	0.0024	0.0189	0.0165	0.1808	0.0306	0.1025	0.0397	0.0035
2	rs78993259	120883871	0.75	0.745768311887514	0.94	0.308944172156586	0.102299995600051	0.0181326917370171	0.0079	0.005	0.0789	0.0152	0.0502	0.0151	0.0177	0.0244	0.0021	0.0349	0.0415	0.1113	0.0032	0.0497	0.1072	0.0156	0.0167	0.0043	0.0024	0.0189	0.0165	0.1808	0.0306	0.1025	0.0397	0.0035
2	rs4848573	120890687	0.75	0.745768311887514	0.94	0.308944172156586	0.102326123477834	0.0180946713218615	0.0079	0.005	0.0789	0.0152	0.0502	0.0151	0.0177	0.0244	0.0021	0.0349	0.0415	0.1113	0.0032	0.0497	0.1072	0.0156	0.0167	0.0043	0.0024	0.0189	0.0165	0.1808	0.0306	0.1025	0.0397	0.0035
2	rs72841640	120898324	0.75	0.745768311887514	0.94	0.308944172156586	0.102352255516496	0.0179808445980351	0.0079	0.005	0.0789	0.0152	0.0502	0.0151	0.0177	0.0244	0.0021	0.0349	0.0415	0.1113	0.0032	0.0497	0.1072	0.0156	0.0167	0.0043	0.0024	0.0189	0.0165	0.1808	0.0306	0.1025	0.0397	0.0035
2	rs11123544	120900405	0.75	0.745768311887514	0.94	0.308944172156586	0.102352255516496	0.0179429805605506	0.0079	0.005	0.0789	0.0152	0.0502	0.0151	0.0177	0.0244	0.0021	0.0349	0.0415	0.1113	0.0032	0.0497	0.1072	0.0156	0.0167	0.0043	0.0024	0.0189	0.0165	0.1808	0.0306	0.1025	0.0397	0.0035
2	rs74833750	120907322	0.75	0.745768311887514	0.94	0.308944172156586	0.0990923421511943	0.0123628865352196	0.0079	0.005	0.0789	0.0152	0.0502	0.0151	0.0177	0.0244	0.0021	0.0349	0.0415	0.1112	0.0032	0.0497	0.1072	0.0156	0.0166	0.0043	0.0024	0.0189	0.0165	0.1807	0.0306	0.1025	0.0397	0.0035
2	rs72841665	120948269	0.76	0.674502615793853	0.94	0.308944172156586	0.112418524039315	0.00790345809078708	0.0079	0.005	0.0794	0.0151	0.0508	0.0143	0.0175	0.025	0.0021	0.0356	0.0417	0.1105	0.003	0.0499	0.1057	0.0161	0.0164	0.0042	0.0025	0.0193	0.0163	0.1797	0.032	0.1022	0.0397	0.0034
2	rs62166939	120952082	0.76	0.674502615793853	0.94	0.308944172156586	0.112862246286019	0.0079535186904546	0.0079	0.005	0.0794	0.0151	0.0508	0.0143	0.0175	0.025	0.0021	0.0356	0.0417	0.1105	0.003	0.0499	0.1057	0.0161	0.0164	0.0042	0.0025	0.0193	0.0163	0.1797	0.032	0.1022	0.0397	0.0034
2	rs4848576	120953597	0.76	0.674502615793853	0.99	0.161794913519683	0.11269572423956	0.00800374386531037	0.0079	0.005	0.0794	0.0151	0.0508	0.0143	0.0175	0.025	0.0021	0.0356	0.0417	0.1105	0.003	0.0499	0.1056	0.0161	0.0164	0.0042	0.0025	0.0193	0.0163	0.1796	0.032	0.1022	0.0397	0.0034
2	rs79341470	120957378	0.76	0.674502615793853	0.98	0.18597139562509	0.112363134473048	0.00792846781740139	0.0079	0.005	0.0794	0.015	0.0508	0.0143	0.0175	0.025	0.0021	0.0356	0.0417	0.1105	0.003	0.0499	0.1056	0.0161	0.0164	0.0042	0.0025	0.0193	0.0163	0.1796	0.032	0.1022	0.0397	0.0034
2	rs116635526	120975350	0.76	0.674502615793853	0.98	0.18597139562509	0.109969958410794	0.00961453828596024	0.0079	0.005	0.0795	0.015	0.0508	0.0143	0.0175	0.0252	0.0021	0.0356	0.0417	0.1109	0.003	0.0496	0.1057	0.0164	0.0164	0.0042	0.0026	0.0189	0.0163	0.1791	0.0322	0.1023	0.0397	0.0034
2	rs1437421	120975831	0.76	0.674502615793853	0.98	0.18597139562509	0.109288141731252	0.00978121619572833	0.0079	0.005	0.0795	0.015	0.0508	0.0143	0.0175	0.0252	0.0021	0.0356	0.0417	0.1109	0.003	0.0496	0.1057	0.0164	0.0164	0.0042	0.0026	0.0189	0.0163	0.1791	0.0322	0.1023	0.0397	0.0034
2	rs76566709	120977608	0.76	0.674502615793853	0.98	0.18597139562509	0.112197066706165	0.0101189868557896	0.0079	0.005	0.0795	0.015	0.0508	0.0143	0.0176	0.0252	0.0021	0.0356	0.0418	0.1108	0.0029	0.0496	0.1056	0.0164	0.0165	0.0042	0.0026	0.019	0.0163	0.1789	0.0322	0.1023	0.0397	0.0034
2	rs11550347	120980428	0.76	0.674502615793853	0.99	0.161794913519683	0.124719277112503	0.0127111596387082	0.0078	0.005	0.0796	0.015	0.051	0.0143	0.0179	0.0255	0.0019	0.0357	0.0418	0.1106	0.0027	0.0497	0.1052	0.0165	0.0168	0.0042	0.0025	0.0191	0.0163	0.1782	0.0324	0.1025	0.0399	0.0034
2	rs2278503	120988498	0.76	0.674502615793853	0.99	0.161794913519683	0.128321923228076	0.0135208170880892	0.0078	0.005	0.0796	0.0144	0.0513	0.0139	0.0176	0.0253	0.0019	0.0358	0.0416	0.1111	0.0029	0.0498	0.1044	0.0161	0.0165	0.0041	0.0025	0.0194	0.0163	0.1787	0.0327	0.1025	0.0405	0.0035
2	rs12053228	120994419	0.76	0.674502615793853	0.99	0.161794913519683	0.159430572357541	0.0299412080654744	0.0079	0.0051	0.0792	0.0143	0.0515	0.0134	0.0173	0.0253	0.0019	0.0358	0.0415	0.1117	0.0029	0.0498	0.1039	0.0155	0.0165	0.0041	0.0025	0.0196	0.0168	0.1787	0.033	0.1026	0.0406	0.0034
2	rs78195413	120995678	0.76	0.674502615793853	0.99	0.161794913519683	0.172552885065736	0.036054001570451	0.0079	0.0051	0.0792	0.0143	0.0515	0.0133	0.0173	0.0253	0.0019	0.0358	0.0415	0.1117	0.0029	0.0497	0.1039	0.0155	0.0165	0.0041	0.0025	0.0196	0.0168	0.1788	0.0331	0.1027	0.0406	0.0035
2	rs148141523	121024798	0.77	0.607778593196603	1	0.139999700676332	0.256297315376121	0.0505333042179691	0.0081	0.0051	0.0788	0.0143	0.0518	0.0127	0.0172	0.025	0.002	0.0357	0.0411	0.113	0.0031	0.049	0.1038	0.0153	0.0168	0.004	0.0026	0.0198	0.0167	0.1788	0.0337	0.1031	0.0399	0.0035
2	rs3933621	121034819	0.77	0.607778593196603	1	0.139999700676332	0.238613129482891	0.0337196725197628	0.0081	0.0051	0.0788	0.0144	0.0518	0.0128	0.0173	0.025	0.002	0.0357	0.041	0.1132	0.0031	0.0489	0.1036	0.0153	0.017	0.0041	0.0026	0.0199	0.0167	0.1788	0.0328	0.1035	0.0399	0.0035
2	rs11545293	121036333	0.77	0.607778593196603	1	0.139999700676332	0.233311598857846	0.0356337917797721	0.0081	0.0051	0.0788	0.0144	0.0518	0.0128	0.0174	0.025	0.002	0.0357	0.0409	0.1132	0.0031	0.0489	0.1036	0.0153	0.017	0.0043	0.0026	0.0199	0.0167	0.1788	0.0328	0.1034	0.0399	0.0035
2	rs62168280	121036385	0.77	0.607778593196603	1	0.139999700676332	0.234077087418309	0.0369011486099333	0.0081	0.0051	0.0788	0.0143	0.0518	0.0128	0.0174	0.025	0.002	0.0357	0.0409	0.1132	0.0031	0.0489	0.1036	0.0153	0.017	0.0043	0.0026	0.0199	0.0167	0.1788	0.0328	0.1034	0.0399	0.0035
2	rs72843017	121036577	0.77	0.607778593196603	1	0.139999700676332	0.233694169501178	0.0360013524982591	0.0081	0.0051	0.0788	0.0143	0.0518	0.0128	0.0173	0.025	0.002	0.0357	0.0409	0.1132	0.0031	0.0489	0.1036	0.0153	0.017	0.0043	0.0026	0.0199	0.0167	0.1788	0.0328	0.1034	0.0399	0.0035
2	rs77278379	121036598	0.77	0.607778593196603	1	0.139999700676332	0.233779232361471	0.0361066857100497	0.0081	0.0051	0.0788	0.0143	0.0518	0.0128	0.0173	0.025	0.002	0.0357	0.0409	0.1132	0.0031	0.0489	0.1036	0.0153	0.017	0.0043	0.0026	0.0199	0.0167	0.1788	0.0328	0.1034	0.0399	0.0035
2	rs76474601	121042545	0.77	0.607778593196603	1	0.139999700676332	0.232462685360213	0.0355290906486029	0.0081	0.0051	0.0788	0.0143	0.0519	0.0128	0.0173	0.0249	0.002	0.0357	0.0409	0.1132	0.0031	0.0488	0.1036	0.0153	0.0169	0.0043	0.0026	0.0199	0.0166	0.1788	0.0328	0.1035	0.0399	0.0035
2	rs116637783	121044521	0.77	0.607778593196603	1	0.139999700676332	0.232208345805933	0.035686195080302	0.0081	0.0051	0.0788	0.0143	0.0519	0.0128	0.0173	0.0249	0.002	0.0357	0.0409	0.1132	0.0031	0.0488	0.1036	0.0153	0.0169	0.0043	0.0026	0.0199	0.0166	0.1788	0.0328	0.1036	0.0399	0.0035
2	rs76316712	121044847	0.77	0.607778593196603	1	0.139999700676332	0.231954160650615	0.035738633523189	0.0081	0.0051	0.0788	0.0143	0.0519	0.0128	0.0173	0.0249	0.002	0.0357	0.0409	0.1132	0.0031	0.0488	0.1036	0.0153	0.0169	0.0043	0.0026	0.0199	0.0166	0.1788	0.0328	0.1036	0.0399	0.0035
2	rs17050072	121048712	0.77	0.607778593196603	1	0.139999700676332	0.228411785506564	0.0358961595989306	0.0081	0.0051	0.0788	0.0143	0.0519	0.0128	0.0173	0.0249	0.002	0.0358	0.0409	0.113	0.0031	0.0488	0.1035	0.0154	0.0169	0.0043	0.0026	0.0198	0.0166	0.1788	0.0328	0.1039	0.0399	0.0035
2	rs17050078	121049613	0.77	0.607778593196603	1	0.139999700676332	0.233609123790209	0.0435364726885953	0.0081	0.0051	0.0788	0.0143	0.0519	0.0128	0.0173	0.0249	0.002	0.0358	0.0409	0.113	0.0031	0.0488	0.1035	0.0154	0.0169	0.0043	0.0026	0.0198	0.0166	0.1787	0.0328	0.1039	0.0399	0.0035
2	rs10496561	121052324	0.77	0.607778593196603	1.01	0.120454976543865	0.249325465390198	0.0769185302473213	0.0081	0.0051	0.0786	0.0143	0.0519	0.0128	0.0173	0.0249	0.002	0.0358	0.0409	0.1131	0.0031	0.0488	0.1035	0.0154	0.017	0.0043	0.0026	0.0199	0.0166	0.1786	0.0328	0.1038	0.04	0.0035
2	rs4849851	121055910	0.77	0.607778593196603	1.01	0.120454976543865	0.305022042217228	0.120930346404373	0.0081	0.0051	0.0785	0.0144	0.0519	0.0128	0.0173	0.025	0.0019	0.0358	0.041	0.1132	0.003	0.0487	0.1033	0.0154	0.017	0.0043	0.0029	0.0199	0.0166	0.1784	0.0329	0.1039	0.04	0.0035
2	rs80104057	121059443	0.77	0.607778593196603	1.01	0.120454976543865	0.360021494972343	0.229079194451356	0.0081	0.005	0.0784	0.0144	0.0518	0.0129	0.0173	0.0249	0.0019	0.0357	0.041	0.1131	0.0031	0.0485	0.1033	0.0155	0.017	0.0043	0.0029	0.02	0.0166	0.1783	0.0331	0.1035	0.0401	0.0035
2	rs7606097	121069769	0.77	0.607778593196603	1.01	0.120454976543865	0.376766717270772	0.216838146748	0.008	0.005	0.0786	0.0144	0.0519	0.0135	0.0173	0.0247	0.0019	0.0357	0.0412	0.1133	0.0031	0.0477	0.1033	0.0156	0.017	0.0043	0.0029	0.0202	0.0166	0.178	0.0339	0.1025	0.0401	0.0034
2	rs4849857	121069922	0.77	0.607778593196603	1.01	0.120454976543865	0.365506018671514	0.201039732629142	0.008	0.005	0.0786	0.0144	0.0519	0.0135	0.0173	0.0247	0.0019	0.0357	0.0412	0.1133	0.0031	0.0476	0.1033	0.0156	0.017	0.0043	0.0029	0.0202	0.0166	0.178	0.0339	0.1025	0.0401	0.0034
2	rs72843039	121074235	0.81	0.384295662080596	1.01	0.120454976543865	0.155662611720907	0.292678604437585	0.0072	0.0047	0.0758	0.0131	0.0521	0.0155	0.0181	0.0257	0.0017	0.0382	0.0403	0.1157	0.0031	0.0474	0.1035	0.0166	0.0174	0.0045	0.0028	0.0215	0.0177	0.1664	0.0358	0.1039	0.0425	0.0029
2	rs112487643	121075175	0.82	0.338707801994422	1.01	0.120454976543865	0.171623503469781	0.347935013104007	0.007	0.0045	0.075	0.0127	0.0523	0.0162	0.0184	0.0249	0.0016	0.0389	0.0402	0.1165	0.0029	0.0474	0.1037	0.017	0.0177	0.0046	0.0027	0.022	0.018	0.1631	0.0366	0.1043	0.0433	0.0027
2	rs77350834	121075985	0.82	0.338707801994422	1.01	0.120454976543865	0.184565178420693	0.459539044897554	0.0067	0.0044	0.0745	0.0124	0.0528	0.0167	0.0187	0.0254	0.0015	0.0395	0.0401	0.1165	0.0028	0.0472	0.1037	0.0173	0.0175	0.0046	0.0026	0.0223	0.0184	0.1601	0.0372	0.1047	0.0436	0.0024
2	rs57043265	121076629	0.83	0.29697514221559	1.01	0.120454976543865	0.192629443145956	0.473268374653041	0.0067	0.0043	0.0745	0.0123	0.0529	0.0169	0.019	0.0256	0.0014	0.0401	0.0401	0.1164	0.0027	0.047	0.1042	0.0175	0.0174	0.0045	0.0026	0.0225	0.0187	0.1576	0.0374	0.1052	0.0437	0.0023
2	rs7563709	121078236	0.83	0.29697514221559	1.01	0.120454976543865	0.145646901632104	0.505155116280496	0.0068	0.0043	0.0744	0.0122	0.0531	0.0176	0.0195	0.0255	0.0014	0.041	0.0403	0.1161	0.0027	0.0471	0.1057	0.0182	0.0168	0.0046	0.0026	0.0229	0.0192	0.1537	0.0377	0.1044	0.0439	0.0022
2	rs35047149	121080622	0.83	0.29697514221559	1.02	0.103026239636585	0.208671499756677	0.787423707813544	0.0067	0.0042	0.0732	0.0127	0.053	0.0181	0.0197	0.0253	0.0013	0.041	0.0406	0.1174	0.0025	0.047	0.1065	0.0189	0.017	0.0043	0.0025	0.0234	0.0193	0.1506	0.0374	0.1054	0.0439	0.0017
2	rs12477565	121081260	0.83	0.29697514221559	1.02	0.103026239636585	0.206403188347246	0.756914526442302	0.0067	0.0041	0.0737	0.0127	0.0532	0.0186	0.0199	0.0256	0.0013	0.0403	0.0404	0.1178	0.0024	0.0468	0.1065	0.0196	0.017	0.0044	0.0025	0.0234	0.0192	0.1501	0.0373	0.1051	0.0436	0.0017
2	rs11892488	121082239	0.84	0.258953137461488	1	0.139999700676332	0.227112130695896	0.966767172949843	0.0066	0.004	0.0737	0.0127	0.0532	0.0187	0.0199	0.0256	0.0013	0.0404	0.0403	0.1177	0.0024	0.0468	0.1065	0.0196	0.017	0.0044	0.0025	0.0235	0.0192	0.1497	0.0372	0.1054	0.0435	0.0017
2	rs934716	121084707	0.84	0.258953137461488	1	0.139999700676332	0.182635490975948	0.764479501541622	0.0066	0.004	0.0738	0.0128	0.0531	0.0189	0.0201	0.0257	0.0013	0.0407	0.0403	0.1175	0.0024	0.0467	0.1065	0.0197	0.0171	0.0044	0.0025	0.0235	0.0193	0.1492	0.0371	0.1058	0.0434	0.0017
2	rs73951213	121084993	0.84	0.258953137461488	1	0.139999700676332	0.178117497230936	0.754950313613559	0.0066	0.004	0.0738	0.0128	0.0531	0.019	0.0201	0.0257	0.0013	0.0407	0.0403	0.1175	0.0024	0.0466	0.1065	0.0197	0.0171	0.0044	0.0025	0.0235	0.0194	0.1489	0.0371	0.1058	0.0434	0.0017
2	rs113485750	121086202	0.84	0.258953137461488	1	0.139999700676332	0.170199381056164	0.79642799864489	0.0065	0.0039	0.0738	0.013	0.0531	0.0193	0.0202	0.0258	0.0013	0.0409	0.0402	0.1172	0.0023	0.0468	0.1063	0.0201	0.0173	0.0044	0.0025	0.0235	0.0195	0.1479	0.0372	0.1057	0.0432	0.0018
2	rs11682097	121086283	0.84	0.258953137461488	1	0.139999700676332	0.169242000697189	0.802698027345086	0.0065	0.0039	0.0737	0.013	0.0531	0.0193	0.0202	0.0258	0.0013	0.0408	0.0402	0.1171	0.0023	0.0467	0.1063	0.0201	0.0173	0.0044	0.0025	0.0235	0.0197	0.1479	0.0372	0.1057	0.0432	0.0018
2	rs7593535	121086679	0.84	0.258953137461488	1	0.139999700676332	0.169312809911796	1.17399365260408	0.0065	0.0039	0.0737	0.0132	0.053	0.0195	0.0205	0.0261	0.0014	0.0407	0.0401	0.1155	0.0023	0.0468	0.1063	0.0205	0.0173	0.0045	0.0026	0.0235	0.0203	0.1478	0.0373	0.1056	0.0432	0.0019
2	rs17625845	121089731	0.85	0.2244882202137	1	0.139999700676332	0.161696139051417	0.786052097290542	0.0065	0.0041	0.0737	0.0135	0.0527	0.0203	0.0206	0.0264	0.0017	0.0409	0.04	0.1153	0.0022	0.0466	0.1058	0.021	0.0177	0.0042	0.0026	0.0237	0.0207	0.1466	0.0368	0.1052	0.043	0.0019
2	rs77160772	121089795	0.85	0.2244882202137	1.01	0.120454976543865	0.167758992947834	0.83296852042876	0.0065	0.0041	0.0737	0.0135	0.0527	0.0203	0.0206	0.0264	0.0017	0.0409	0.04	0.1153	0.0022	0.0466	0.1058	0.021	0.0177	0.0042	0.0026	0.0237	0.0207	0.1466	0.0368	0.1052	0.043	0.0019
2	rs11898098	121090996	0.85	0.2244882202137	1.01	0.120454976543865	0.168146664303596	0.899677749196118	0.0065	0.0041	0.0736	0.0137	0.0527	0.0205	0.0207	0.0263	0.0017	0.0409	0.0399	0.1152	0.0022	0.0466	0.1056	0.0213	0.0177	0.0042	0.0026	0.0238	0.0207	0.1465	0.0367	0.105	0.043	0.0019
2	rs73951217	121091140	0.85	0.2244882202137	1.01	0.120454976543865	0.164571908318922	0.892005401697344	0.0065	0.0041	0.0736	0.0137	0.0527	0.0205	0.0207	0.0263	0.0017	0.0409	0.0399	0.1152	0.0022	0.0466	0.1056	0.0213	0.0177	0.0042	0.0026	0.0238	0.0207	0.1465	0.0367	0.105	0.043	0.0019
2	rs78707317	121091968	0.85	0.2244882202137	1.01	0.120454976543865	0.185646420345858	0.899834466043404	0.0064	0.0041	0.0736	0.0137	0.0526	0.0206	0.0208	0.0263	0.0017	0.041	0.0399	0.1152	0.0023	0.0465	0.1056	0.0213	0.0177	0.0042	0.0026	0.0238	0.0207	0.1464	0.0367	0.105	0.043	0.0019
2	rs6728735	121093769	0.85	0.2244882202137	1.01	0.120454976543865	0.217802885621822	0.894509194310216	0.0063	0.0041	0.0735	0.0137	0.0526	0.0207	0.0208	0.0263	0.0017	0.0411	0.0398	0.1152	0.0024	0.0464	0.1055	0.0214	0.0177	0.0041	0.0026	0.0238	0.0208	0.1462	0.0368	0.1049	0.043	0.0019
2	rs11890218	121096251	0.86	0.193417951625055	1.01	0.120454976543865	0.207674902705678	0.795816848938744	0.0062	0.0042	0.0732	0.0141	0.0521	0.0212	0.0211	0.026	0.002	0.042	0.0395	0.1149	0.0024	0.0461	0.1054	0.0218	0.0176	0.0041	0.0024	0.0238	0.0213	0.1454	0.0369	0.1051	0.0426	0.0019
2	rs72827459	121097952	0.87	0.165571370278195	1.01	0.120454976543865	0.157455109965894	0.467467658461391	0.0062	0.0043	0.0737	0.0145	0.0515	0.0226	0.0218	0.0257	0.0021	0.0423	0.0393	0.1139	0.0026	0.0466	0.1044	0.0218	0.018	0.0038	0.0024	0.024	0.0225	0.1437	0.0376	0.1027	0.0431	0.0021
2	rs79542203	121108218	0.9	0.0995502148251544	1	0.139999700676332	0.171445110642364	0.508868336742491	0.0054	0.0043	0.074	0.0169	0.0505	0.0243	0.0226	0.0251	0.0022	0.0424	0.0391	0.1135	0.0031	0.0469	0.1024	0.022	0.0179	0.0031	0.0021	0.0248	0.0255	0.1402	0.0382	0.102	0.043	0.0019
2	rs80136509	121109091	0.9	0.0995502148251544	1	0.139999700676332	0.17892079786799	0.49023549490149	0.0054	0.0043	0.074	0.0169	0.0505	0.0244	0.0226	0.0251	0.0022	0.0424	0.0393	0.1135	0.0031	0.0469	0.1021	0.0219	0.0179	0.0031	0.002	0.0248	0.0255	0.1401	0.0382	0.102	0.0431	0.0019
2	rs60130558	121110559	0.9	0.0995502148251544	1	0.139999700676332	0.159020667306224	0.480443574353725	0.0054	0.0043	0.074	0.017	0.0505	0.0245	0.0227	0.0251	0.0022	0.0424	0.0393	0.1135	0.0032	0.0469	0.102	0.0219	0.0178	0.0031	0.002	0.0248	0.0256	0.14	0.0382	0.102	0.0431	0.0019
2	rs114890815	121114915	0.9	0.0995502148251544	1.01	0.120454976543865	0.162697550979762	0.502271836616924	0.0053	0.0044	0.0741	0.0172	0.0505	0.0245	0.0227	0.0251	0.0022	0.0426	0.0392	0.1133	0.0031	0.0467	0.1018	0.022	0.0178	0.0031	0.002	0.0249	0.0257	0.1392	0.0385	0.1021	0.0433	0.0019
2	rs10188528	121119857	0.9	0.0995502148251544	1.01	0.120454976543865	0.135869693263976	0.472187762703132	0.0053	0.0044	0.0742	0.0174	0.0505	0.0246	0.0227	0.0252	0.0023	0.0429	0.0391	0.1133	0.0031	0.0466	0.1016	0.0221	0.0178	0.0032	0.0021	0.0249	0.0257	0.1383	0.0386	0.102	0.0436	0.0019
2	rs7593303	121121363	0.9	0.0995502148251544	1.01	0.120454976543865	0.113307045675389	0.434119653407269	0.0054	0.0045	0.0743	0.0174	0.0505	0.0246	0.0228	0.0253	0.0023	0.0429	0.0391	0.1133	0.0031	0.0466	0.1015	0.0222	0.0179	0.0032	0.0021	0.0249	0.0258	0.1381	0.0386	0.1019	0.0435	0.0019
2	rs35819621	121122285	0.9	0.0995502148251544	1.01	0.120454976543865	0.0985299050406971	0.410913404832249	0.0054	0.0045	0.0743	0.0174	0.0505	0.0245	0.0228	0.0253	0.0023	0.0428	0.0391	0.1137	0.0031	0.0466	0.1012	0.0222	0.0179	0.0032	0.0021	0.0249	0.0257	0.1382	0.0387	0.102	0.0436	0.0019
2	rs75775350	121123496	0.9	0.0995502148251544	1.01	0.120454976543865	0.102456825282567	0.429635355396446	0.0053	0.0044	0.0745	0.0173	0.05	0.0243	0.0227	0.0253	0.0024	0.0426	0.0392	0.1135	0.003	0.0468	0.1009	0.0221	0.0178	0.0031	0.0021	0.025	0.0258	0.1389	0.0388	0.1021	0.0438	0.0019
2	rs77710422	121124798	0.91	0.0827439743829911	1	0.139999700676332	0.123190144876749	0.531568888914289	0.0053	0.0044	0.0751	0.0174	0.0495	0.0241	0.0226	0.0253	0.0023	0.0424	0.0393	0.1135	0.0029	0.0469	0.1005	0.0217	0.0179	0.003	0.0021	0.0254	0.0261	0.1392	0.039	0.1018	0.0442	0.0019
2	rs1992131	121125289	0.91	0.0827439743829911	1	0.139999700676332	0.123043717717137	0.529482328127282	0.0053	0.0044	0.0753	0.0175	0.0492	0.024	0.0226	0.0252	0.0023	0.0424	0.0393	0.1135	0.0029	0.047	0.1004	0.0216	0.0179	0.003	0.0021	0.0255	0.0263	0.1393	0.0391	0.1017	0.0442	0.0018
2	rs111559259	121125769	0.91	0.0827439743829911	1	0.139999700676332	0.132629320684763	0.512588432402368	0.0052	0.0043	0.0753	0.0175	0.049	0.0239	0.0226	0.025	0.0024	0.0423	0.0394	0.1135	0.0029	0.047	0.1004	0.0215	0.018	0.0031	0.0021	0.0255	0.0263	0.1392	0.039	0.102	0.0443	0.0018
2	rs12622286	121126279	0.91	0.0827439743829911	1	0.139999700676332	0.130677319373366	0.51396798180011	0.0052	0.0043	0.0754	0.0175	0.0489	0.0238	0.0226	0.0249	0.0024	0.0423	0.0396	0.1135	0.0029	0.0471	0.1003	0.0214	0.018	0.0031	0.0021	0.0255	0.0263	0.139	0.039	0.1024	0.0443	0.0018
2	rs76800606	121127029	0.91	0.0827439743829911	1.01	0.120454976543865	0.147991136523126	0.518388813271995	0.0052	0.0043	0.0753	0.0176	0.049	0.0238	0.0226	0.025	0.0024	0.0423	0.0396	0.1135	0.0029	0.047	0.1003	0.0214	0.0181	0.0031	0.0021	0.0255	0.0263	0.1389	0.039	0.1023	0.0443	0.0018
2	rs7602467	121134595	0.91	0.0827439743829911	1	0.139999700676332	0.134135634922335	0.530873141200449	0.0052	0.0043	0.0752	0.0178	0.0498	0.0238	0.0227	0.0254	0.0025	0.0423	0.0397	0.1129	0.0028	0.0466	0.1	0.0209	0.0184	0.0031	0.002	0.0258	0.0268	0.138	0.0392	0.1021	0.0445	0.0019
2	rs72827474	121135166	0.91	0.0827439743829911	1	0.139999700676332	0.145096649040723	0.5508602712543	0.0052	0.0043	0.0752	0.0178	0.0502	0.0238	0.0227	0.0253	0.0025	0.0423	0.0399	0.1129	0.0028	0.0464	0.0999	0.0209	0.0185	0.0031	0.002	0.0258	0.0268	0.1381	0.0392	0.1019	0.0443	0.0019
2	rs75820367	121139188	0.92	0.0682081798453755	0.99	0.161794913519683	0.169454480107229	0.61202412333014	0.0051	0.0042	0.0753	0.018	0.05	0.0237	0.0229	0.0257	0.0026	0.0421	0.0395	0.1132	0.0028	0.0464	0.0997	0.0208	0.019	0.0031	0.0019	0.0262	0.0272	0.1372	0.039	0.1017	0.0443	0.0019
2	rs11680884	121142168	0.92	0.0682081798453755	0.99	0.161794913519683	0.162870574546675	0.647545470589789	0.0052	0.0042	0.0756	0.018	0.0499	0.0236	0.023	0.0259	0.0027	0.042	0.0395	0.1135	0.0027	0.0465	0.0997	0.0207	0.0192	0.0031	0.0019	0.0261	0.0274	0.1365	0.0389	0.1017	0.0443	0.0019
2	rs10177102	121145352	0.92	0.0682081798453755	0.98	0.18597139562509	0.188723370252301	0.640695016623353	0.0052	0.0041	0.076	0.0181	0.0498	0.0235	0.0231	0.026	0.0028	0.0422	0.0393	0.1129	0.0027	0.0465	0.0997	0.0206	0.0192	0.0031	0.0019	0.0261	0.0276	0.1365	0.0388	0.1018	0.0444	0.0019
2	rs75071569	121151303	0.92	0.0682081798453755	0.98	0.18597139562509	0.209350723874486	0.644191009472617	0.0051	0.0041	0.0763	0.0182	0.05	0.0234	0.0232	0.0263	0.0029	0.0427	0.0393	0.1123	0.0027	0.0468	0.099	0.0204	0.0191	0.0032	0.0018	0.0263	0.0279	0.1358	0.0388	0.1016	0.0448	0.0018
2	rs4849871	121151462	0.92	0.0682081798453755	0.98	0.18597139562509	0.212039787419112	0.649881384989411	0.0051	0.0041	0.0763	0.0182	0.05	0.0234	0.0232	0.0263	0.0029	0.0427	0.0393	0.1123	0.0027	0.0468	0.0989	0.0204	0.0191	0.0032	0.0018	0.0263	0.0279	0.1358	0.0387	0.1016	0.0448	0.0018
2	rs76491124	121153947	0.93	0.0557421353933153	0.98	0.18597139562509	0.212362161654258	0.692994802253827	0.0051	0.0041	0.0766	0.0183	0.0503	0.0233	0.0232	0.0266	0.0029	0.043	0.0394	0.1119	0.0027	0.047	0.0981	0.0204	0.0192	0.0032	0.0018	0.0264	0.028	0.1353	0.0387	0.1011	0.0452	0.0018
2	rs6749797	121156062	0.93	0.0557421353933153	0.98	0.18597139562509	0.21067277171876	0.683671653777186	0.0051	0.0041	0.0767	0.0184	0.0504	0.0233	0.0233	0.0267	0.003	0.0432	0.0394	0.1117	0.0027	0.0471	0.0979	0.0203	0.0191	0.0032	0.0018	0.0265	0.0281	0.135	0.0387	0.1011	0.0452	0.0019
2	rs62168316	121156253	0.93	0.0557421353933153	0.98	0.18597139562509	0.213088511261374	0.687663793789816	0.0051	0.0041	0.0768	0.0184	0.0504	0.0233	0.0233	0.0267	0.003	0.0432	0.0394	0.1117	0.0027	0.0471	0.0979	0.0203	0.0191	0.0032	0.0018	0.0265	0.0281	0.135	0.0387	0.1011	0.0452	0.0019
2	rs77214807	121161054	0.93	0.0557421353933153	0.98	0.18597139562509	0.215032262961063	0.669226197296602	0.0051	0.0043	0.077	0.0183	0.0505	0.0231	0.0231	0.0268	0.0029	0.0435	0.0395	0.1118	0.0027	0.0471	0.0976	0.02	0.019	0.0032	0.0017	0.0268	0.0282	0.135	0.0385	0.1009	0.0451	0.002
2	rs148211455	121168174	0.93	0.0557421353933153	0.97	0.212655582583661	0.21972950141111	0.65631514504458	0.0051	0.0043	0.0774	0.0183	0.0505	0.0229	0.0229	0.0269	0.0029	0.0437	0.0393	0.1118	0.0027	0.0471	0.0975	0.0197	0.0189	0.0033	0.0017	0.0267	0.0281	0.135	0.0384	0.101	0.0452	0.0021
2	rs12620947	121172637	0.93	0.0557421353933153	0.97	0.212655582583661	0.210512273663319	0.627769544278177	0.0051	0.0043	0.0776	0.0182	0.0506	0.0228	0.0228	0.0269	0.0029	0.0437	0.0394	0.1118	0.0027	0.0472	0.0974	0.0196	0.0188	0.0033	0.0017	0.0267	0.0281	0.1353	0.0383	0.101	0.0452	0.0021
2	rs56281815	121173816	0.93	0.0557421353933153	0.97	0.212655582583661	0.216211418647344	0.650027444196401	0.0051	0.0043	0.0777	0.0182	0.0506	0.0228	0.0228	0.0269	0.0029	0.0437	0.0394	0.1117	0.0027	0.0472	0.0974	0.0196	0.0188	0.0033	0.0017	0.0267	0.0281	0.1353	0.0383	0.101	0.0452	0.0021
2	rs11682058	121181335	0.94	0.0451461751884772	0.97	0.212655582583661	0.227572826268387	0.673640811493685	0.0051	0.0043	0.0778	0.0183	0.0506	0.0228	0.0229	0.0269	0.0029	0.0438	0.0394	0.1115	0.0027	0.0472	0.0972	0.0193	0.0188	0.0033	0.0017	0.0267	0.028	0.1354	0.0382	0.1012	0.0452	0.0021
2	rs79525543	121181413	0.94	0.0451461751884772	0.97	0.212655582583661	0.227824333730534	0.669373244286963	0.0051	0.0043	0.0778	0.0183	0.0506	0.0228	0.0229	0.0269	0.0029	0.0438	0.0394	0.1115	0.0027	0.0472	0.0972	0.0193	0.0188	0.0033	0.0017	0.0267	0.028	0.1354	0.0382	0.1012	0.0452	0.0021
2	rs78084515	121184355	0.94	0.0451461751884772	0.97	0.212655582583661	0.320553286771475	0.733267884565402	0.0051	0.0043	0.0778	0.0183	0.0505	0.0228	0.0229	0.0268	0.0029	0.0438	0.0394	0.1114	0.0027	0.0472	0.0971	0.0192	0.0188	0.0033	0.0017	0.0267	0.028	0.1354	0.0381	0.1013	0.0453	0.0021
2	rs4848595	121189317	0.97	0.0226446595703671	0.96	0.241969076141015	0.265011682268337	0.447380437998086	0.0058	0.0044	0.081	0.0177	0.0513	0.0248	0.0232	0.0257	0.0024	0.0453	0.0399	0.1073	0.0033	0.0451	0.0936	0.0184	0.0209	0.0036	0.001	0.0247	0.0262	0.1337	0.0369	0.1046	0.0489	0.0032
2	rs4277528	121195097	0.97	0.0226446595703671	0.96	0.241969076141015	0.157014321256266	0.338039752138928	0.0059	0.0044	0.0811	0.0177	0.0514	0.0249	0.023	0.0257	0.0025	0.0455	0.0398	0.1067	0.0033	0.0449	0.0936	0.0184	0.021	0.0037	0.0013	0.0247	0.0262	0.1339	0.0368	0.1048	0.0491	0.0032
2	rs7581710	121195181	0.97	0.0226446595703671	0.95	0.274028283204826	0.156777274872119	0.335824740648384	0.0059	0.0044	0.0811	0.0177	0.0514	0.0249	0.023	0.0257	0.0025	0.0455	0.0398	0.1067	0.0033	0.0449	0.0936	0.0184	0.021	0.0037	0.0013	0.0247	0.0262	0.1339	0.0368	0.1048	0.0491	0.0032
2	rs72829717	121197525	0.97	0.0226446595703671	0.95	0.274028283204826	0.160012333001966	0.327495345769957	0.0059	0.0044	0.081	0.0177	0.0514	0.0251	0.023	0.0258	0.0025	0.0455	0.0398	0.1063	0.0033	0.0449	0.0934	0.0184	0.021	0.0037	0.0013	0.0246	0.0261	0.1339	0.0368	0.1053	0.0492	0.0032
2	rs115369842	121198408	0.97	0.0226446595703671	0.95	0.274028283204826	0.166353678108706	0.329083001416643	0.0062	0.0044	0.081	0.0177	0.0514	0.0251	0.023	0.0258	0.0025	0.0456	0.0398	0.1062	0.0033	0.0449	0.0934	0.0184	0.021	0.0037	0.0013	0.0246	0.026	0.1338	0.0368	0.1053	0.0492	0.0032
2	rs4583471	121202030	0.97	0.0226446595703671	0.95	0.274028283204826	0.153213492447717	0.298953907724961	0.0062	0.0044	0.0811	0.0176	0.0514	0.0252	0.023	0.0257	0.0025	0.0457	0.0397	0.1062	0.0032	0.0449	0.0932	0.0184	0.0211	0.0037	0.0012	0.0246	0.0255	0.1337	0.0367	0.1057	0.0494	0.0032
2	rs61506686	121207928	0.97	0.0226446595703671	0.95	0.274028283204826	0.161179589482512	0.287734452506649	0.0063	0.0046	0.0815	0.0175	0.0516	0.025	0.0229	0.026	0.0026	0.0458	0.0396	0.1057	0.0033	0.0449	0.0931	0.0181	0.0213	0.0037	0.0012	0.0245	0.0256	0.1334	0.0365	0.1057	0.0494	0.0032
2	rs71424347	121211206	0.98	0.0176313199892257	0.95	0.274028283204826	0.179506328745257	0.237765735486147	0.0063	0.0046	0.0815	0.0175	0.052	0.0249	0.0228	0.0262	0.0026	0.0458	0.0396	0.1058	0.0034	0.0446	0.0929	0.0181	0.0217	0.0038	0.0012	0.0246	0.0256	0.1333	0.0364	0.1056	0.0493	0.0033
2	rs72829735	121212856	0.98	0.0176313199892257	0.95	0.274028283204826	0.174636632826153	0.232036267690517	0.0063	0.0046	0.0813	0.0177	0.0522	0.0249	0.0228	0.0262	0.0027	0.0458	0.0395	0.1057	0.0034	0.0445	0.0928	0.0181	0.0219	0.0038	0.0012	0.0246	0.0256	0.1333	0.0363	0.1055	0.0492	0.0033
2	rs17050149	121219023	0.98	0.0176313199892257	0.95	0.274028283204826	0.17677120298763	0.243205543777458	0.0063	0.0047	0.0813	0.0178	0.0525	0.0248	0.0227	0.0263	0.0027	0.0459	0.0396	0.1054	0.0035	0.0445	0.0926	0.0182	0.022	0.0039	0.0012	0.0247	0.0255	0.1328	0.0362	0.1059	0.0491	0.0032
2	rs7572399	121220873	0.98	0.0176313199892257	0.95	0.274028283204826	0.16121399595686	0.239648551650658	0.0063	0.0047	0.0813	0.0179	0.0528	0.0247	0.0227	0.0264	0.0027	0.0459	0.0395	0.1052	0.0035	0.0445	0.0923	0.0183	0.0221	0.004	0.0012	0.0248	0.0255	0.1323	0.0362	0.106	0.0491	0.0032
2	rs13016912	121221073	0.98	0.0176313199892257	0.95	0.274028283204826	0.159191385698727	0.233244511818629	0.0063	0.0047	0.0814	0.0179	0.0529	0.0247	0.0227	0.0264	0.0027	0.0459	0.0396	0.1052	0.0035	0.0445	0.0922	0.0183	0.0221	0.004	0.0012	0.0248	0.0255	0.1322	0.0362	0.106	0.0491	0.0032
2	rs940675	121221206	0.98	0.0176313199892257	0.96	0.241969076141015	0.170270423228661	0.263519975462864	0.0063	0.0047	0.0814	0.018	0.0529	0.0247	0.0227	0.0265	0.0026	0.046	0.0396	0.1052	0.0034	0.0445	0.0923	0.0183	0.0221	0.0038	0.0012	0.0248	0.0255	0.1322	0.0362	0.106	0.049	0.0032
2	rs6542599	121228177	1	0.0103504126855126	0.96	0.241969076141015	0.102352255516496	0.129066862162823	0.0068	0.0051	0.0813	0.0182	0.0538	0.0249	0.0225	0.0267	0.0026	0.0474	0.0411	0.1018	0.0037	0.047	0.09	0.018	0.024	0.0042	0.0019	0.0244	0.0238	0.1297	0.036	0.1067	0.0477	0.0036
2	rs11684442	121228562	1	0.0103504126855126	0.96	0.241969076141015	0.111782559522904	0.115989665167208	0.0068	0.0051	0.0813	0.0179	0.0538	0.0249	0.0224	0.0268	0.0026	0.0474	0.0413	0.1016	0.0038	0.0472	0.0898	0.018	0.0244	0.0044	0.0019	0.0245	0.0238	0.1294	0.036	0.1066	0.0477	0.0036
2	rs13410508	121229596	1	0.0103504126855126	0.95	0.274028283204826	0.106667486889427	0.121892733284845	0.007	0.0052	0.0804	0.018	0.0536	0.0249	0.0226	0.0272	0.0026	0.0477	0.0423	0.1018	0.004	0.0476	0.0885	0.018	0.0245	0.0045	0.002	0.0245	0.0237	0.1277	0.0359	0.1074	0.0476	0.0038
2	rs4848597	121231350	1	0.0103504126855126	0.95	0.274028283204826	0.111231354384498	0.100421787636218	0.007	0.0052	0.0808	0.0179	0.0535	0.0249	0.0227	0.0273	0.0026	0.0477	0.0425	0.1017	0.0043	0.0476	0.0873	0.018	0.0248	0.0047	0.0021	0.0244	0.0233	0.1278	0.0354	0.1084	0.0473	0.0039
2	rs80093497	121233908	1	0.0103504126855126	0.95	0.274028283204826	0.109478786159723	0.105929888658967	0.0071	0.0052	0.0809	0.018	0.0535	0.0248	0.0224	0.0274	0.0026	0.0477	0.0426	0.1016	0.0043	0.0478	0.0873	0.0178	0.0248	0.0047	0.0021	0.0245	0.0233	0.1279	0.0355	0.1083	0.0473	0.0039
2	rs115487840	121234795	1	0.0103504126855126	0.95	0.274028283204826	0.108853154501721	0.0989615604761217	0.0071	0.0052	0.0809	0.018	0.0535	0.0248	0.0223	0.0274	0.0026	0.0477	0.0426	0.1016	0.0043	0.0478	0.0873	0.0177	0.0248	0.0047	0.0021	0.0244	0.0233	0.1279	0.0355	0.1082	0.0473	0.0039
2	rs2310899	121235551	1	0.0103504126855126	0.95	0.274028283204826	0.107554628624505	0.0989615604761217	0.0071	0.0053	0.081	0.0181	0.0536	0.0248	0.0221	0.0275	0.0026	0.0477	0.0426	0.1016	0.0043	0.0479	0.0874	0.0176	0.0247	0.0047	0.0021	0.0245	0.0233	0.128	0.0355	0.1081	0.0473	0.0039
2	rs75989527	121238292	1	0.0103504126855126	0.95	0.274028283204826	0.132966580690285	0.106761735439972	0.0073	0.0055	0.0809	0.0174	0.0538	0.0245	0.0218	0.0277	0.0027	0.0475	0.0432	0.1008	0.0047	0.0482	0.0867	0.0179	0.0251	0.0049	0.0022	0.0245	0.0233	0.1269	0.0353	0.1087	0.0475	0.0041
2	rs12711945	121244132	1	0.0103504126855126	0.95	0.274028283204826	0.14287599925486	0.11823365136676	0.0074	0.0057	0.0808	0.0174	0.0538	0.0246	0.0217	0.0278	0.0027	0.0474	0.0433	0.1005	0.0048	0.0483	0.0864	0.0181	0.0254	0.005	0.0022	0.0245	0.0233	0.1263	0.0353	0.1086	0.0474	0.0043
2	rs4849887	121245122	1	0.0103504126855126	0.95	0.274028283204826	0.142843966022561	0.117800852466429	0.0074	0.0057	0.0808	0.0174	0.0538	0.0246	0.0217	0.0278	0.0027	0.0474	0.0433	0.1005	0.0048	0.0483	0.0864	0.0181	0.0254	0.005	0.0022	0.0245	0.0233	0.1263	0.0353	0.1086	0.0474	0.0043
2	rs7564493	121248650	1	0.0103504126855126	0.95	0.274028283204826	0.147696889869641	0.128351514075649	0.0075	0.0058	0.0809	0.0175	0.0538	0.0246	0.0217	0.0277	0.0028	0.0473	0.0435	0.1004	0.0049	0.0483	0.0865	0.0181	0.0256	0.005	0.0023	0.0245	0.0233	0.1263	0.0349	0.1082	0.0473	0.0044
2	rs114125518	121252490	1	0.0103504126855126	0.95	0.274028283204826	0.150060606028345	0.155006416924415	0.0075	0.0058	0.0809	0.0175	0.0539	0.0247	0.0216	0.0277	0.0028	0.0471	0.0435	0.1005	0.005	0.0484	0.0865	0.018	0.0256	0.005	0.0023	0.0244	0.0233	0.1264	0.0349	0.1081	0.0474	0.0045
2	rs17050219	121257128	1	0.0103504126855126	0.95	0.274028283204826	0.147598884956736	0.191589483714304	0.0075	0.0059	0.0809	0.0175	0.0539	0.0248	0.0215	0.0277	0.0029	0.0469	0.0436	0.1005	0.0051	0.0484	0.0864	0.0179	0.0257	0.005	0.0023	0.0244	0.0234	0.1265	0.0349	0.1078	0.0473	0.0045
2	rs72833809	121260356	1.01	0.0077998467636837	0.95	0.274028283204826	0.161765085584022	0.147890154095013	0.0075	0.0059	0.0806	0.0175	0.0539	0.025	0.0218	0.0277	0.0029	0.0468	0.0437	0.1004	0.0051	0.0482	0.0864	0.018	0.0257	0.005	0.0023	0.0244	0.0233	0.1264	0.0348	0.1077	0.0472	0.0046
2	rs115426727	121261410	1.01	0.0077998467636837	0.95	0.274028283204826	0.163182288510134	0.135662050367464	0.0074	0.006	0.0801	0.0176	0.054	0.0248	0.0219	0.0276	0.0029	0.0467	0.0437	0.1007	0.0049	0.0483	0.0864	0.018	0.026	0.005	0.0024	0.0243	0.0234	0.1264	0.0348	0.1079	0.0472	0.0046
2	rs80260083	121263296	1.01	0.0077998467636837	0.95	0.274028283204826	0.163078345063	0.113762026395592	0.0074	0.006	0.08	0.0177	0.054	0.0248	0.0219	0.0276	0.003	0.0467	0.0438	0.1007	0.0049	0.0483	0.0863	0.018	0.026	0.0049	0.0024	0.0244	0.0235	0.1263	0.0348	0.108	0.0472	0.0047
2	rs874816	121264471	1.01	0.0077998467636837	0.95	0.274028283204826	0.171587816274786	0.108516761928989	0.0074	0.006	0.0801	0.0177	0.054	0.0247	0.0219	0.0276	0.003	0.0466	0.0439	0.1006	0.0049	0.0483	0.0864	0.0177	0.026	0.0049	0.0024	0.0244	0.0235	0.1263	0.0348	0.1081	0.0471	0.0047
2	rs10178714	121268633	1	0.0103504126855126	0.96	0.241969076141015	0.214951075296947	0.213305102836358	0.0076	0.0067	0.0801	0.0177	0.0539	0.0248	0.0216	0.0282	0.0032	0.0468	0.0444	0.0981	0.0057	0.0489	0.0842	0.0177	0.0256	0.0052	0.0027	0.0247	0.0245	0.1265	0.0346	0.1077	0.0466	0.0052
2	rs11123558	121269128	1	0.0103504126855126	0.97	0.212655582583661	0.197934583148811	0.181586430193499	0.0076	0.0069	0.0804	0.0175	0.0539	0.0251	0.0215	0.0283	0.0032	0.047	0.0444	0.0972	0.0058	0.0491	0.084	0.0177	0.0254	0.005	0.0028	0.0248	0.0245	0.1266	0.0351	0.1079	0.0463	0.005
2	rs113327816	121278910	0.99	0.0135827579755248	0.97	0.212655582583661	0.184007339894949	0.239426796864417	0.0068	0.0077	0.0814	0.0169	0.0551	0.0238	0.021	0.0291	0.003	0.0476	0.0464	0.0931	0.0059	0.0514	0.0849	0.0168	0.0219	0.0047	0.0028	0.025	0.0256	0.1271	0.0356	0.1078	0.0464	0.0051
2	rs17050244	121282630	0.99	0.0135827579755248	0.98	0.18597139562509	0.161042006674295	0.285272005136179	0.0068	0.0077	0.0814	0.0169	0.0551	0.0238	0.021	0.0292	0.003	0.0476	0.0465	0.093	0.0059	0.0515	0.085	0.0167	0.0218	0.0047	0.0028	0.025	0.0257	0.1271	0.0357	0.1079	0.0464	0.0051
2	rs11891468	121282665	0.99	0.0135827579755248	0.98	0.18597139562509	0.188949652486342	0.2803665557511	0.0068	0.0077	0.0823	0.0167	0.0551	0.0238	0.0209	0.0292	0.003	0.0476	0.0465	0.0929	0.0059	0.0515	0.085	0.0162	0.0218	0.0047	0.0028	0.025	0.0257	0.1271	0.0356	0.1079	0.0464	0.0051
2	rs13422372	121288528	0.99	0.0135827579755248	0.98	0.18597139562509	0.243588719182953	0.267988377979886	0.0068	0.0078	0.0816	0.0164	0.0558	0.0235	0.0207	0.029	0.003	0.0475	0.0477	0.0922	0.0058	0.052	0.0845	0.0163	0.0214	0.0044	0.0028	0.0251	0.0261	0.1266	0.0363	0.1079	0.0467	0.0052
2	rs17050256	121291488	0.99	0.0135827579755248	0.99	0.161794913519683	0.242068418827497	0.267873511848278	0.0068	0.0079	0.0816	0.0164	0.0559	0.0234	0.0206	0.0294	0.003	0.0475	0.0478	0.0919	0.0058	0.0521	0.0847	0.0162	0.0213	0.0044	0.0027	0.0251	0.0262	0.1264	0.0364	0.1077	0.0467	0.0052
2	rs66490173	121300355	0.99	0.0135827579755248	0.98	0.18597139562509	0.227070275042592	0.297292378186107	0.0068	0.008	0.0825	0.0166	0.0561	0.0232	0.0205	0.0297	0.0029	0.0475	0.048	0.0906	0.0058	0.0524	0.0849	0.0166	0.0209	0.0043	0.0026	0.0251	0.0268	0.1258	0.0368	0.1067	0.0469	0.0051
2	rs17389324	121303240	0.98	0.0176313199892257	0.98	0.18597139562509	0.23497191288554	0.397828169227205	0.0067	0.0082	0.0821	0.0163	0.0562	0.0233	0.0208	0.0299	0.0029	0.0477	0.0487	0.0896	0.0057	0.0529	0.0844	0.0173	0.0204	0.0044	0.0026	0.025	0.0275	0.1254	0.0373	0.106	0.0471	0.0051
2	rs17050267	121303783	0.97	0.0226446595703671	0.98	0.18597139562509	0.245245262277431	0.385883260852052	0.0066	0.0083	0.0818	0.0162	0.0559	0.0243	0.021	0.0299	0.0029	0.048	0.0491	0.0893	0.0058	0.0529	0.0834	0.0179	0.0201	0.0045	0.0027	0.0245	0.0276	0.1244	0.0376	0.1062	0.0473	0.0051
2	rs11122800	121305604	0.95	0.036223894092762	0.98	0.18597139562509	0.326125746745725	0.538678443171292	0.0066	0.0087	0.0812	0.0159	0.0562	0.0243	0.0204	0.0305	0.0027	0.0484	0.0496	0.0887	0.0059	0.0526	0.082	0.0187	0.0196	0.0047	0.003	0.024	0.0276	0.1238	0.0377	0.1083	0.0471	0.0054
2	rs17050272	121306440	0.95	0.036223894092762	0.98	0.18597139562509	0.355856148760327	0.637348845046553	0.0066	0.0087	0.0811	0.0158	0.0562	0.0243	0.0203	0.0305	0.0027	0.0483	0.0496	0.0889	0.0058	0.0524	0.0821	0.0187	0.0197	0.0047	0.003	0.0241	0.0277	0.1239	0.0377	0.1084	0.047	0.0054
2	rs11679833	121306682	0.95	0.036223894092762	0.98	0.18597139562509	0.355696440626211	0.651196190795417	0.0066	0.0087	0.0811	0.0158	0.0562	0.0242	0.0202	0.0305	0.0027	0.0483	0.0496	0.0889	0.0058	0.0525	0.0821	0.0187	0.0197	0.0047	0.003	0.0241	0.0277	0.1239	0.0377	0.1085	0.047	0.0054
2	rs6724056	121307387	0.95	0.036223894092762	0.98	0.18597139562509	0.296537258312888	0.693291241464773	0.0066	0.0087	0.0811	0.0158	0.0562	0.0241	0.0201	0.0304	0.0027	0.0482	0.0496	0.0889	0.0058	0.0527	0.0821	0.0188	0.0197	0.0047	0.003	0.0241	0.0279	0.1239	0.0377	0.1087	0.0469	0.0052
2	rs954244	121309231	0.95	0.036223894092762	0.98	0.18597139562509	0.295908438813292	0.638512268324058	0.0066	0.0087	0.0807	0.0156	0.0564	0.0242	0.02	0.0304	0.0026	0.048	0.0496	0.0885	0.0058	0.0527	0.0822	0.0189	0.0196	0.0047	0.0033	0.0242	0.028	0.124	0.0377	0.1091	0.047	0.0052
2	rs2030746	121309488	0.95	0.036223894092762	0.97	0.212655582583661	0.302717661272696	0.609433066536306	0.0066	0.0087	0.0807	0.0156	0.0564	0.0243	0.02	0.0304	0.0027	0.048	0.0496	0.0884	0.0058	0.0527	0.0823	0.0188	0.0197	0.0047	0.0033	0.0242	0.028	0.124	0.0377	0.1091	0.047	0.0052
2	rs35932591	121310704	0.95	0.036223894092762	0.97	0.212655582583661	0.364912506946837	0.552405276298221	0.0066	0.0086	0.0807	0.0155	0.0564	0.025	0.0198	0.0303	0.0027	0.048	0.0497	0.0882	0.0059	0.0527	0.0821	0.0188	0.0197	0.0046	0.0034	0.0242	0.0281	0.1239	0.0377	0.1089	0.047	0.0052
2	rs114127746	121320320	0.95	0.036223894092762	0.97	0.212655582583661	0.326176636021217	0.458868764585432	0.0065	0.0086	0.0807	0.0155	0.0563	0.0251	0.0198	0.0303	0.0027	0.0478	0.05	0.0882	0.0058	0.0527	0.0819	0.0189	0.0197	0.0047	0.0034	0.024	0.028	0.1239	0.0378	0.1088	0.0472	0.0052
2	rs13021979	121325454	0.95	0.036223894092762	0.96	0.241969076141015	0.316782738804315	0.526009287903278	0.0065	0.0086	0.0808	0.0155	0.056	0.0251	0.0198	0.0304	0.0027	0.0477	0.0502	0.0882	0.0058	0.0529	0.0819	0.0189	0.0197	0.0047	0.0034	0.0239	0.028	0.124	0.0379	0.1086	0.0473	0.0052
2	rs35911321	121332929	0.95	0.036223894092762	0.96	0.241969076141015	0.272309793108643	0.433855526013358	0.0064	0.0084	0.0811	0.0155	0.0558	0.0249	0.0198	0.0302	0.0026	0.0472	0.0501	0.0892	0.0057	0.0521	0.0817	0.0191	0.0201	0.0048	0.0034	0.0237	0.028	0.1239	0.0378	0.1098	0.0472	0.0051
2	rs114063308	121335144	0.95	0.036223894092762	0.95	0.274028283204826	0.275417202101756	0.402349499747689	0.0064	0.0084	0.0813	0.0153	0.0557	0.0248	0.0196	0.0302	0.0026	0.0472	0.0502	0.0893	0.0056	0.0524	0.0816	0.0192	0.0201	0.0048	0.0033	0.0237	0.0281	0.1237	0.0377	0.1096	0.0473	0.0051
2	rs35524571	121336277	0.95	0.036223894092762	0.95	0.274028283204826	0.276441691303551	0.410913404832249	0.0064	0.0084	0.0815	0.0152	0.0557	0.0247	0.0195	0.0303	0.0026	0.0472	0.0503	0.0893	0.0056	0.0524	0.0817	0.0193	0.0201	0.0048	0.0033	0.0237	0.0281	0.1235	0.0377	0.1095	0.0473	0.0051
2	rs78098701	121340987	0.95	0.036223894092762	0.95	0.274028283204826	0.281641930639212	0.375562674584918	0.0063	0.0084	0.0816	0.0152	0.0556	0.0246	0.0192	0.0307	0.0026	0.0475	0.0502	0.0896	0.0055	0.0524	0.0817	0.0194	0.0202	0.0048	0.0032	0.0238	0.028	0.1234	0.0377	0.1096	0.047	0.005
2	rs1869026	121341281	0.94	0.0451461751884772	0.94	0.308944172156586	0.327450216651872	0.405457934010764	0.0063	0.0078	0.0816	0.0152	0.0556	0.0245	0.0192	0.0307	0.0026	0.0476	0.0502	0.0897	0.0056	0.0525	0.0818	0.0195	0.0201	0.0048	0.0032	0.024	0.0285	0.1234	0.038	0.1095	0.0464	0.005
2	rs79823674	121347992	0.94	0.0451461751884772	0.94	0.308944172156586	0.400713191797442	0.410653169499924	0.0063	0.0079	0.0814	0.0154	0.0552	0.0243	0.0191	0.0317	0.0027	0.0489	0.0506	0.09	0.0054	0.053	0.0821	0.0196	0.0201	0.0048	0.0032	0.0229	0.0281	0.1221	0.0377	0.109	0.0462	0.0054
2	rs6746992	121348472	0.94	0.0451461751884772	0.94	0.308944172156586	0.410728995534554	0.439411207310356	0.0063	0.0079	0.0814	0.0154	0.0551	0.0243	0.0191	0.0319	0.0027	0.0491	0.0506	0.0901	0.0054	0.0531	0.0821	0.0196	0.0201	0.0049	0.0032	0.0227	0.028	0.1219	0.0377	0.109	0.0462	0.0055
2	rs896499	121350385	0.94	0.0451461751884772	0.94	0.308944172156586	0.302962368288899	0.35766147099645	0.0063	0.0079	0.0816	0.0154	0.0549	0.0234	0.0193	0.0318	0.0027	0.0494	0.0507	0.0907	0.0053	0.053	0.0827	0.0198	0.0202	0.005	0.0032	0.0222	0.0276	0.1213	0.0376	0.1092	0.0463	0.0055
2	rs2198223	121352542	0.94	0.0451461751884772	0.94	0.308944172156586	0.26537631869202	0.336685631407087	0.0062	0.0078	0.0809	0.0149	0.0553	0.024	0.0193	0.0315	0.0027	0.0492	0.051	0.0911	0.0054	0.053	0.0831	0.0197	0.0203	0.0049	0.0032	0.022	0.0274	0.1224	0.0373	0.1082	0.0468	0.0053
2	rs77720788	121355408	0.94	0.0451461751884772	0.94	0.308944172156586	0.192286310182006	0.360544108180564	0.0059	0.0076	0.0814	0.0145	0.056	0.0241	0.0197	0.0321	0.0027	0.0491	0.051	0.0942	0.0048	0.0534	0.0834	0.0203	0.0205	0.0045	0.003	0.0207	0.0263	0.1211	0.0362	0.1074	0.048	0.0051
2	rs184890237	121357681	0.93	0.0557421353933153	0.94	0.308944172156586	0.199877012251919	0.30742288181443	0.0057	0.0073	0.0815	0.0141	0.0557	0.0244	0.0202	0.0328	0.0027	0.0486	0.0514	0.0978	0.0042	0.0535	0.085	0.0209	0.0208	0.0041	0.0028	0.019	0.025	0.1194	0.035	0.1068	0.0494	0.0048
2	rs114956157	121357773	0.93	0.0557421353933153	0.94	0.308944172156586	0.203912398331067	0.295870434343959	0.0057	0.0073	0.0815	0.0141	0.0557	0.0244	0.0202	0.0328	0.0027	0.0486	0.0514	0.0979	0.0042	0.0536	0.085	0.0209	0.0208	0.0041	0.0028	0.019	0.0249	0.1194	0.035	0.1067	0.0494	0.0048
2	rs4849909	121358255	0.92	0.0682081798453755	0.94	0.308944172156586	0.140485400430417	0.317895986017691	0.0057	0.0073	0.0815	0.014	0.0557	0.0244	0.0203	0.0328	0.0027	0.0488	0.0514	0.0985	0.0041	0.0538	0.0853	0.0211	0.0208	0.004	0.0028	0.0187	0.0245	0.1189	0.0351	0.1065	0.0497	0.0047
2	rs6709236	121358829	0.92	0.0682081798453755	0.94	0.308944172156586	0.197006047752622	0.291616992549309	0.0055	0.007	0.0817	0.0137	0.0557	0.0245	0.0206	0.0324	0.0026	0.0485	0.0513	0.0997	0.0039	0.0528	0.0856	0.0214	0.0209	0.004	0.0027	0.0182	0.024	0.1197	0.0346	0.1071	0.0501	0.0046
2	rs6752487	121367722	0.92	0.0682081798453755	0.95	0.274028283204826	0.214626496808067	0.325422579179607	0.0052	0.0067	0.0818	0.0129	0.0562	0.0248	0.0211	0.032	0.0025	0.0484	0.0512	0.1022	0.0035	0.0514	0.0863	0.022	0.0209	0.0037	0.0024	0.0174	0.0229	0.1207	0.0334	0.1076	0.0515	0.0042
2	rs1546772	121369039	0.92	0.0682081798453755	0.95	0.274028283204826	0.182154892971646	0.326153703112434	0.0052	0.0067	0.0818	0.0129	0.0562	0.0248	0.0211	0.032	0.0024	0.0484	0.0512	0.1024	0.0035	0.0514	0.0864	0.0219	0.0209	0.0037	0.0024	0.0174	0.0229	0.1207	0.0334	0.1077	0.0515	0.0041
2	rs116137687	121370703	0.92	0.0682081798453755	0.95	0.274028283204826	0.186207107935706	0.32627560388876	0.0052	0.0067	0.0818	0.0129	0.0562	0.0248	0.0212	0.0321	0.0024	0.0485	0.0511	0.1023	0.0034	0.0514	0.0864	0.0219	0.0209	0.0036	0.0024	0.0174	0.0229	0.1208	0.0334	0.1077	0.0515	0.0041
2	rs6541731	121382140	0.92	0.0682081798453755	0.95	0.274028283204826	0.208432070870994	0.335333090830472	0.0052	0.0066	0.0818	0.0129	0.0559	0.0252	0.0213	0.0323	0.0024	0.0485	0.051	0.1018	0.0033	0.0513	0.0864	0.0218	0.0209	0.0035	0.0024	0.0177	0.023	0.121	0.0333	0.1079	0.0515	0.0041
2	rs56023102	121383577	0.92	0.0682081798453755	0.95	0.274028283204826	0.253664991396818	0.346073384345236	0.0052	0.0066	0.0818	0.0129	0.0559	0.0252	0.0213	0.0323	0.0021	0.0485	0.051	0.1019	0.0033	0.0513	0.0865	0.0218	0.021	0.0035	0.0024	0.0177	0.023	0.1211	0.0333	0.108	0.0515	0.0041
2	rs76179396	121385960	0.92	0.0682081798453755	0.95	0.274028283204826	0.257148170617833	0.346817690895416	0.0052	0.0066	0.0818	0.0129	0.0559	0.0253	0.0213	0.0323	0.0021	0.0485	0.051	0.1019	0.0033	0.0512	0.0865	0.0218	0.021	0.0034	0.0024	0.0177	0.023	0.1211	0.0332	0.108	0.0515	0.0041
2	rs116168386	121389736	0.92	0.0682081798453755	0.95	0.274028283204826	0.271662886272341	0.351916060996341	0.0051	0.0066	0.0818	0.0129	0.0559	0.0253	0.0214	0.0324	0.002	0.0486	0.051	0.102	0.0033	0.0511	0.0865	0.0218	0.021	0.0034	0.0023	0.0176	0.023	0.1212	0.0332	0.1079	0.0515	0.0041
2	rs72611967	121391914	0.92	0.0682081798453755	0.95	0.274028283204826	0.276954704119286	0.356160107168408	0.0051	0.0066	0.0818	0.0129	0.0559	0.0254	0.0215	0.0324	0.002	0.0486	0.051	0.102	0.0033	0.0511	0.0865	0.0217	0.0211	0.0034	0.0023	0.0176	0.023	0.1213	0.0332	0.1078	0.0515	0.0041
2	rs114506999	121399528	0.92	0.0682081798453755	0.95	0.274028283204826	0.28961153534816	0.36771626390783	0.0051	0.0066	0.0817	0.0129	0.0559	0.0254	0.0215	0.0324	0.002	0.0486	0.051	0.102	0.0032	0.0512	0.0865	0.0218	0.0211	0.0034	0.0023	0.0176	0.023	0.1212	0.0332	0.108	0.0515	0.0041
2	rs80281934	121410886	0.92	0.0682081798453755	0.95	0.274028283204826	0.299886719202155	0.383200057415867	0.005	0.0065	0.0816	0.0129	0.056	0.0256	0.0215	0.0324	0.0019	0.0487	0.051	0.1022	0.0032	0.0508	0.0865	0.0218	0.0212	0.0033	0.0023	0.0175	0.0229	0.1212	0.0333	0.1084	0.0515	0.004
2	rs116594508	121412595	0.92	0.0682081798453755	0.95	0.274028283204826	0.299108252756588	0.385243930028369	0.005	0.0065	0.0816	0.0129	0.056	0.0256	0.0215	0.0324	0.0019	0.0487	0.051	0.1022	0.0031	0.0508	0.0865	0.0219	0.0212	0.0033	0.0022	0.0174	0.0229	0.1212	0.0333	0.1085	0.0515	0.004
2	rs35836575	121413293	0.92	0.0682081798453755	0.95	0.274028283204826	0.296876147509204	0.388956147064586	0.005	0.0065	0.0816	0.0129	0.056	0.0256	0.0216	0.0324	0.0019	0.0487	0.051	0.1022	0.0031	0.0507	0.0865	0.0219	0.0212	0.0033	0.0022	0.0174	0.0229	0.1212	0.0333	0.1086	0.0515	0.004
2	rs875825	121415977	0.92	0.0682081798453755	0.95	0.274028283204826	0.288084339046057	0.383072416048527	0.005	0.0065	0.0816	0.0129	0.0558	0.0256	0.0216	0.0324	0.0019	0.0486	0.051	0.1023	0.0031	0.0507	0.0866	0.0219	0.0212	0.0033	0.0022	0.0174	0.023	0.1212	0.0334	0.1087	0.0515	0.004
2	rs116052542	121425954	0.92	0.0682081798453755	0.95	0.274028283204826	0.277281433414958	0.329816522789036	0.005	0.0066	0.0817	0.0132	0.055	0.0255	0.0216	0.0324	0.0018	0.0486	0.0507	0.1032	0.0032	0.0502	0.087	0.0223	0.0213	0.0033	0.0021	0.017	0.0226	0.1214	0.0332	0.1092	0.0512	0.004
2	rs114822241	121428673	0.92	0.0682081798453755	0.95	0.274028283204826	0.254421935890704	0.304791118788898	0.005	0.0066	0.0816	0.0133	0.0546	0.0255	0.0216	0.0323	0.0018	0.0487	0.0505	0.1038	0.0032	0.0498	0.0873	0.0226	0.0213	0.0034	0.002	0.0168	0.0222	0.1215	0.033	0.1097	0.051	0.004
2	rs6727128	121438846	0.92	0.0682081798453755	0.98	0.18597139562509	0.219647324218262	0.244878633616197	0.005	0.0067	0.0811	0.0139	0.0535	0.0253	0.0217	0.0322	0.0017	0.0488	0.0498	0.1053	0.0034	0.0484	0.0879	0.0235	0.0215	0.0034	0.0018	0.0166	0.0216	0.1219	0.0326	0.111	0.0506	0.004
2	rs12474582	121444529	0.92	0.0682081798453755	0.98	0.18597139562509	0.328675293363928	0.241647298718266	0.0049	0.0066	0.0813	0.014	0.0531	0.0252	0.0218	0.0322	0.0016	0.0488	0.0495	0.1059	0.0035	0.0481	0.0882	0.0237	0.0215	0.0033	0.0017	0.0165	0.0214	0.1219	0.0324	0.1115	0.0505	0.0042
2	rs58188195	121447584	0.92	0.0682081798453755	0.98	0.18597139562509	0.329698015042321	0.235887693037499	0.0049	0.0066	0.0813	0.0141	0.0531	0.0252	0.0218	0.0322	0.0016	0.0488	0.0495	0.1059	0.0034	0.0481	0.0882	0.0238	0.0215	0.0033	0.0017	0.0166	0.0214	0.1219	0.0324	0.1116	0.0505	0.0043
2	rs115752141	121450220	0.92	0.0682081798453755	0.98	0.18597139562509	0.329391024437921	0.231487736252763	0.0049	0.0066	0.0813	0.0141	0.0531	0.0252	0.0218	0.0322	0.0016	0.0488	0.0496	0.1059	0.0034	0.048	0.0882	0.0238	0.0215	0.0033	0.0017	0.0166	0.0214	0.1219	0.0323	0.1116	0.0505	0.0043
2	rs2871634	121452664	0.92	0.0682081798453755	0.98	0.18597139562509	0.338561778470029	0.237212873459777	0.0049	0.0066	0.0813	0.0142	0.0531	0.0252	0.0219	0.032	0.0016	0.0488	0.0497	0.106	0.0033	0.0478	0.0882	0.0239	0.0215	0.0033	0.0017	0.0166	0.0215	0.1219	0.0322	0.1116	0.0505	0.0043
2	rs13387840	121464862	0.92	0.0682081798453755	0.98	0.18597139562509	0.418495430722339	0.19988926986268	0.0048	0.0066	0.0821	0.0144	0.052	0.0257	0.0218	0.0321	0.0018	0.0485	0.0506	0.1066	0.0034	0.0468	0.0881	0.0242	0.0213	0.0034	0.0018	0.0163	0.0211	0.1221	0.0316	0.1122	0.05	0.0045
2	rs2871636	121465200	0.92	0.0682081798453755	0.98	0.18597139562509	0.421390302219718	0.195620788276232	0.0048	0.0066	0.0821	0.0144	0.0519	0.0257	0.0218	0.0322	0.0018	0.0485	0.0506	0.1067	0.0034	0.0467	0.0881	0.0242	0.0213	0.0034	0.0018	0.0163	0.0211	0.122	0.0315	0.1123	0.05	0.0045
2	rs13410771	121472844	0.92	0.0682081798453755	0.98	0.18597139562509	0.395527085424196	0.192104727748342	0.0048	0.0066	0.0821	0.0145	0.0518	0.0255	0.0218	0.0322	0.0017	0.0484	0.0505	0.1069	0.0034	0.0467	0.0882	0.0241	0.0213	0.0033	0.0018	0.0164	0.0211	0.1217	0.0317	0.1124	0.0501	0.0045
2	rs35824594	121473501	0.92	0.0682081798453755	0.98	0.18597139562509	0.396032920930503	0.193136622072349	0.0048	0.0066	0.0821	0.0145	0.0518	0.0255	0.0218	0.0322	0.0017	0.0484	0.0505	0.1069	0.0034	0.0467	0.0882	0.0241	0.0213	0.0033	0.0018	0.0164	0.0211	0.1217	0.0317	0.1124	0.0501	0.0045
2	rs116627548	121479853	0.92	0.0682081798453755	0.98	0.18597139562509	0.403489223364576	0.196970848547838	0.0047	0.0066	0.0822	0.0146	0.0517	0.0256	0.0218	0.0322	0.0017	0.0483	0.0504	0.107	0.0034	0.0465	0.0882	0.0241	0.0213	0.0033	0.0018	0.0164	0.0211	0.1215	0.032	0.1126	0.0502	0.0044
2	rs55956872	121487404	0.93	0.0557421353933153	0.98	0.18597139562509	0.449804129009799	0.249470313126324	0.0041	0.0065	0.0839	0.0156	0.0488	0.0261	0.0232	0.0318	0.002	0.0464	0.0495	0.11	0.0032	0.044	0.09	0.0253	0.0218	0.0035	0.0013	0.0151	0.0193	0.1199	0.0314	0.1153	0.0515	0.0042
2	rs11122812	121491645	0.93	0.0557421353933153	0.97	0.212655582583661	0.426509389636598	0.22809623702766	0.0041	0.0065	0.0841	0.0156	0.0487	0.0261	0.0233	0.0318	0.002	0.046	0.0492	0.1103	0.0032	0.0439	0.0904	0.0254	0.0217	0.0035	0.0013	0.0151	0.0192	0.1201	0.0314	0.1152	0.0515	0.0042
2	rs114998051	121493249	0.93	0.0557421353933153	0.96	0.241969076141015	0.426042748797817	0.226134444403144	0.0041	0.0065	0.0842	0.0156	0.0487	0.0261	0.0233	0.0317	0.002	0.0461	0.0492	0.1103	0.0031	0.0438	0.0904	0.0254	0.0217	0.0035	0.0013	0.015	0.0192	0.1201	0.0313	0.1153	0.0515	0.0042
2	rs707484	121501218	0.92	0.0682081798453755	0.96	0.241969076141015	0.414689431417657	0.204820306571179	0.0042	0.0065	0.0841	0.0158	0.0486	0.0261	0.0232	0.0316	0.002	0.0463	0.0489	0.1105	0.0031	0.0435	0.0906	0.0254	0.0216	0.0036	0.0013	0.0152	0.019	0.1201	0.0312	0.1157	0.0515	0.0042
2	rs116514211	121503189	0.92	0.0682081798453755	0.95	0.274028283204826	0.412391212587344	0.206719395934027	0.0042	0.0065	0.0838	0.0158	0.0485	0.0261	0.0232	0.0316	0.002	0.0464	0.0487	0.1112	0.0031	0.0434	0.0906	0.0254	0.0216	0.0037	0.0013	0.0152	0.019	0.1202	0.0312	0.1154	0.0515	0.0042
2	rs13008945	121506802	0.92	0.0682081798453755	0.95	0.274028283204826	0.401448751588188	0.200516520419865	0.0043	0.0065	0.0836	0.0157	0.0486	0.0261	0.023	0.0316	0.002	0.0467	0.0486	0.1114	0.0031	0.0435	0.0907	0.0253	0.0216	0.0037	0.0013	0.0154	0.0191	0.1202	0.0311	0.1151	0.0515	0.0042
2	rs12471609	121510643	0.92	0.0682081798453755	0.95	0.274028283204826	0.387589299384477	0.194377363497736	0.0043	0.0065	0.0836	0.0157	0.0486	0.0261	0.0229	0.0315	0.002	0.0468	0.0486	0.1116	0.003	0.0434	0.0906	0.0253	0.0217	0.0037	0.0013	0.0155	0.0191	0.1201	0.0311	0.115	0.0515	0.0042
2	rs114328020	121518194	0.92	0.0682081798453755	0.95	0.274028283204826	0.372830184454429	0.195206015803662	0.0044	0.0066	0.0837	0.0156	0.0485	0.0259	0.0228	0.0315	0.002	0.047	0.0484	0.1121	0.003	0.0434	0.0908	0.025	0.022	0.0037	0.0012	0.0155	0.0192	0.1197	0.0308	0.1153	0.0516	0.0041
2	rs75648338	121521052	0.92	0.0682081798453755	0.95	0.274028283204826	0.368914726478835	0.191074709385667	0.0044	0.0066	0.0838	0.0155	0.0484	0.0258	0.0228	0.0315	0.002	0.0471	0.0483	0.1123	0.003	0.0434	0.0909	0.0249	0.0221	0.0036	0.0012	0.0155	0.0192	0.1196	0.0308	0.1154	0.0516	0.0041
2	rs116479245	121524678	0.92	0.0682081798453755	0.95	0.274028283204826	0.363780810170537	0.197074828949194	0.0045	0.0066	0.0839	0.0155	0.0483	0.0258	0.0227	0.0314	0.0021	0.0472	0.0483	0.1125	0.003	0.0433	0.0909	0.0248	0.0221	0.0036	0.0012	0.0155	0.0192	0.1195	0.0308	0.1154	0.0517	0.0041
2	rs17050378	121524842	0.92	0.0682081798453755	0.95	0.274028283204826	0.362812217220169	0.193963484388517	0.0045	0.0066	0.0839	0.0155	0.0483	0.0258	0.0227	0.0314	0.0021	0.0472	0.0483	0.1125	0.003	0.0433	0.0909	0.0248	0.0221	0.0036	0.0012	0.0155	0.0192	0.1195	0.0308	0.1154	0.0517	0.0041
2	rs12711534	121534783	0.92	0.0682081798453755	0.95	0.274028283204826	0.350446775429116	0.203032100180792	0.0046	0.0066	0.084	0.0155	0.0481	0.0257	0.0227	0.0313	0.0021	0.0474	0.0483	0.1128	0.0029	0.0435	0.0909	0.0248	0.0224	0.0036	0.0012	0.0154	0.0193	0.1191	0.0307	0.1153	0.0516	0.004
2	rs79318575	121536678	0.92	0.0682081798453755	0.95	0.274028283204826	0.363242539645748	0.219096369421157	0.0046	0.0066	0.084	0.0155	0.048	0.0257	0.0226	0.0313	0.0021	0.0475	0.0483	0.1128	0.0029	0.0434	0.0909	0.0248	0.0225	0.0036	0.0011	0.0154	0.0193	0.1191	0.0307	0.1153	0.0516	0.004
2	rs79503443	121537891	0.92	0.0682081798453755	0.95	0.274028283204826	0.368047490561961	0.223418897183635	0.0046	0.0066	0.084	0.0155	0.048	0.0257	0.0226	0.0313	0.0021	0.0475	0.0483	0.1129	0.0029	0.0434	0.0909	0.0248	0.0225	0.0036	0.0011	0.0154	0.0193	0.1191	0.0307	0.1154	0.0516	0.004
2	rs115208083	121540731	0.92	0.0682081798453755	0.94	0.308944172156586	0.378138491170401	0.225699239170223	0.0046	0.0066	0.084	0.0155	0.0479	0.0256	0.0226	0.0312	0.0021	0.0476	0.0483	0.1129	0.0029	0.0435	0.0909	0.0247	0.0225	0.0037	0.0011	0.0154	0.0193	0.1191	0.0307	0.1154	0.0517	0.004
2	rs10170242	121547526	0.92	0.0682081798453755	0.94	0.308944172156586	0.399639362711311	0.222227450416585	0.0046	0.0066	0.0838	0.0155	0.0478	0.0256	0.0226	0.0312	0.0021	0.0478	0.0481	0.1131	0.0029	0.0435	0.0909	0.0247	0.0225	0.0037	0.001	0.0154	0.0194	0.1189	0.0307	0.1154	0.0519	0.004
2	rs79617063	121547754	0.92	0.0682081798453755	0.94	0.308944172156586	0.408841592360764	0.217052884243873	0.0046	0.0066	0.0838	0.0155	0.0476	0.0256	0.0226	0.0311	0.0021	0.0481	0.048	0.1132	0.0029	0.0434	0.0909	0.0247	0.0225	0.0037	0.001	0.0155	0.0193	0.119	0.0306	0.1155	0.0518	0.004
2	rs62150673	121551559	0.93	0.0557421353933153	0.94	0.308944172156586	0.419015774005494	0.231707098476218	0.0046	0.0065	0.0836	0.0157	0.0473	0.0255	0.0225	0.0312	0.0021	0.0482	0.0479	0.1131	0.0029	0.0432	0.0909	0.0247	0.0226	0.0037	0.001	0.0154	0.0194	0.1187	0.0305	0.1165	0.0519	0.0039
2	rs7569100	121554317	0.94	0.0451461751884772	0.94	0.308944172156586	0.305316884423813	0.219419599078099	0.0046	0.0065	0.0846	0.0162	0.047	0.0256	0.0225	0.031	0.002	0.0477	0.0477	0.1127	0.003	0.0435	0.0914	0.0247	0.0229	0.0037	9e-04	0.0154	0.0191	0.1191	0.0302	0.1169	0.0509	0.0035
2	rs72835539	121555421	0.94	0.0451461751884772	0.94	0.308944172156586	0.245332619758432	0.181687572606014	0.0047	0.0065	0.0851	0.0166	0.0465	0.0256	0.0225	0.0308	0.0022	0.0471	0.0475	0.1126	0.0032	0.0438	0.092	0.0247	0.0232	0.004	9e-04	0.0152	0.0193	0.1194	0.0297	0.1174	0.0496	0.0035
2	rs115857030	121555744	0.95	0.036223894092762	0.94	0.308944172156586	0.244024052995977	0.175953530831188	0.0047	0.0065	0.0853	0.0167	0.0464	0.0255	0.0224	0.0308	0.0022	0.0469	0.0474	0.1126	0.0032	0.0439	0.0922	0.0246	0.0232	0.0041	0.001	0.0151	0.0192	0.1195	0.0296	0.1175	0.0492	0.0035
2	rs62150674	121556359	0.95	0.036223894092762	0.94	0.308944172156586	0.255760725566664	0.18300418311591	0.0048	0.0065	0.0854	0.0168	0.0463	0.0255	0.0222	0.0308	0.0023	0.0467	0.0473	0.1126	0.0032	0.044	0.0923	0.0245	0.0233	0.0041	0.001	0.0151	0.0192	0.1198	0.0296	0.1176	0.0489	0.0035
2	rs67762664	121556933	0.95	0.036223894092762	0.94	0.308944172156586	0.230812238387405	0.169888028207059	0.0048	0.0065	0.0855	0.0168	0.0463	0.0255	0.0222	0.0308	0.0023	0.0466	0.0472	0.1127	0.0032	0.0441	0.0923	0.0245	0.0233	0.0042	0.001	0.015	0.0192	0.1198	0.0296	0.1176	0.0488	0.0035
2	rs11894823	121558565	0.95	0.036223894092762	0.95	0.274028283204826	0.179909522242179	0.161269788849261	0.0048	0.0065	0.0856	0.0169	0.0461	0.0255	0.0223	0.0308	0.0023	0.0465	0.0471	0.1127	0.0032	0.0442	0.0925	0.0245	0.0234	0.0042	0.001	0.015	0.0191	0.1198	0.0296	0.1177	0.0485	0.0035
2	rs4848633	121563663	0.95	0.036223894092762	0.94	0.308944172156586	0.129617205182287	0.160978777219812	0.0051	0.0065	0.0854	0.0177	0.0455	0.0251	0.0224	0.0306	0.0024	0.0457	0.0467	0.1128	0.0031	0.0449	0.093	0.0241	0.0237	0.0043	0.0011	0.0156	0.0187	0.1197	0.0289	0.1184	0.0484	0.0034
2	rs11681811	121568708	0.94	0.0451461751884772	0.94	0.308944172156586	0.152813091641958	0.265235822258844	0.0058	0.0064	0.0836	0.0203	0.0436	0.0235	0.0231	0.0288	0.0023	0.0414	0.0456	0.1133	0.003	0.0464	0.0948	0.0234	0.0249	0.0046	0.0013	0.0175	0.019	0.1204	0.0264	0.1224	0.0477	0.0036
2	rs13408460	121571082	0.94	0.0451461751884772	0.93	0.346822133743557	0.0920587545233605	0.206296871481922	0.0058	0.0063	0.0831	0.0204	0.0432	0.0233	0.023	0.0288	0.0023	0.0409	0.0452	0.1131	0.0029	0.0467	0.0953	0.0232	0.0251	0.0046	0.0014	0.0175	0.0191	0.1209	0.0264	0.1233	0.048	0.0037
2	rs895491	121578827	0.94	0.0451461751884772	0.93	0.346822133743557	0.081739896950294	0.186156916101029	0.0057	0.0063	0.0833	0.0205	0.0431	0.0233	0.023	0.0291	0.0023	0.0408	0.045	0.1129	0.0029	0.0468	0.0954	0.0231	0.0251	0.0045	0.0013	0.0175	0.0191	0.121	0.0264	0.1233	0.048	0.0037
2	rs4848638	121579604	0.94	0.0451461751884772	0.93	0.346822133743557	0.0871320269268026	0.19344655532836	0.0057	0.0063	0.0833	0.0206	0.0431	0.0233	0.023	0.0291	0.0023	0.0407	0.045	0.113	0.0029	0.0469	0.0953	0.0231	0.0251	0.0045	0.0013	0.0174	0.019	0.121	0.0264	0.1235	0.0479	0.0037
2	rs11122823	121580631	0.94	0.0451461751884772	0.93	0.346822133743557	0.0874393606792596	0.19025204923699	0.0062	0.0061	0.0844	0.0206	0.0438	0.023	0.0228	0.029	0.0022	0.0393	0.0441	0.1125	0.0028	0.0472	0.095	0.023	0.0252	0.0046	0.0013	0.0174	0.019	0.1212	0.0263	0.1244	0.0483	0.0038
2	rs17318173	121580721	0.94	0.0451461751884772	0.93	0.346822133743557	0.108771713860647	0.18922542205828	0.0062	0.0061	0.0846	0.0206	0.0438	0.0229	0.0228	0.029	0.0022	0.0393	0.0441	0.1125	0.0028	0.0472	0.095	0.0229	0.0252	0.0046	0.0013	0.0174	0.019	0.1212	0.0263	0.1244	0.0483	0.0038
2	rs116029714	121581093	0.94	0.0451461751884772	0.93	0.346822133743557	0.11935999676563	0.180777988392903	0.0064	0.006	0.0854	0.0206	0.0438	0.0228	0.0227	0.029	0.0022	0.039	0.044	0.1126	0.0028	0.0472	0.0949	0.0226	0.0252	0.0046	0.0013	0.0174	0.0189	0.1213	0.0261	0.1244	0.0483	0.0038
2	rs58292323	121581586	0.94	0.0451461751884772	0.93	0.346822133743557	0.126974824251417	0.190766070545243	0.0065	0.0059	0.0855	0.0206	0.0437	0.0226	0.0225	0.029	0.0022	0.0387	0.044	0.1127	0.0028	0.0471	0.095	0.0223	0.0252	0.0047	0.0014	0.0174	0.019	0.1216	0.0259	0.1245	0.0485	0.0038
2	rs76141532	121585736	0.94	0.0451461751884772	0.93	0.346822133743557	0.106667486889427	0.162435690875087	0.0066	0.0058	0.0855	0.0206	0.0438	0.0223	0.0223	0.029	0.0022	0.0383	0.044	0.113	0.0028	0.047	0.0953	0.0218	0.0252	0.0048	0.0014	0.0174	0.0192	0.1219	0.0257	0.1247	0.0489	0.0038
2	rs13393992	121591328	0.94	0.0451461751884772	0.92	0.387761932740255	0.104774220740859	0.16624526045563	0.0068	0.0056	0.0855	0.0207	0.0441	0.022	0.0222	0.0289	0.0022	0.0379	0.044	0.1134	0.0028	0.0469	0.0951	0.0214	0.0252	0.0049	0.0014	0.0173	0.0194	0.1223	0.0257	0.1246	0.0493	0.0038
2	rs11122825	121591708	0.94	0.0451461751884772	0.92	0.387761932740255	0.120570673906671	0.139787500270611	0.0068	0.0055	0.0857	0.0205	0.0441	0.0216	0.022	0.029	0.0025	0.0375	0.0438	0.1142	0.0028	0.0471	0.0953	0.021	0.025	0.0049	0.0014	0.0174	0.0195	0.1222	0.0256	0.125	0.0492	0.0038
2	rs11885290	121592733	0.94	0.0451461751884772	0.92	0.387761932740255	0.11690426981626	0.17018459656638	0.0069	0.0053	0.0858	0.0205	0.044	0.0213	0.022	0.0291	0.0024	0.0366	0.0439	0.1148	0.003	0.0473	0.0953	0.0207	0.0249	0.0048	0.0015	0.0176	0.0196	0.1222	0.0254	0.1253	0.0493	0.0037
2	rs2310897	121595079	0.93	0.0557421353933153	0.92	0.387761932740255	0.109615086565994	0.18118205421371	0.007	0.0052	0.0857	0.0204	0.044	0.0212	0.0219	0.0288	0.0024	0.0361	0.0438	0.1158	0.0031	0.0473	0.0952	0.0206	0.0247	0.0047	0.0014	0.018	0.0197	0.1226	0.0255	0.1252	0.0492	0.0037
2	rs7559777	121595616	0.93	0.0557421353933153	0.92	0.387761932740255	0.0944002452642063	0.169888028207059	0.007	0.0052	0.0858	0.0204	0.0441	0.0212	0.0218	0.0288	0.0023	0.0361	0.0438	0.1162	0.0031	0.0473	0.0952	0.0205	0.0247	0.0047	0.0014	0.0181	0.0196	0.1225	0.0256	0.1251	0.0494	0.0037
2	rs116021334	121599425	0.93	0.0557421353933153	0.92	0.387761932740255	0.107419920326134	0.184324051582326	0.0071	0.0051	0.0854	0.0204	0.0443	0.0211	0.0217	0.0291	0.0022	0.0359	0.0439	0.1164	0.0031	0.0477	0.095	0.0205	0.0246	0.0048	0.0014	0.0181	0.0195	0.1227	0.0258	0.1245	0.0492	0.0038
2	rs13387130	121600201	0.93	0.0557421353933153	0.92	0.387761932740255	0.112169403463112	0.206930766070822	0.0071	0.0051	0.0853	0.0203	0.0444	0.0211	0.0217	0.0294	0.0022	0.0359	0.0439	0.1165	0.0028	0.0477	0.0951	0.0205	0.0246	0.0048	0.0014	0.0181	0.0195	0.1227	0.0259	0.1244	0.0492	0.0038
2	rs2166898	121612659	0.93	0.0557421353933153	0.92	0.387761932740255	0.105172452456557	0.184019178065033	0.0071	0.0049	0.0852	0.0202	0.0448	0.0209	0.0217	0.03	0.0021	0.0357	0.0442	0.1168	0.0027	0.0483	0.0952	0.0204	0.0244	0.005	0.0014	0.0181	0.0193	0.123	0.0263	0.1232	0.049	0.0038
2	rs72835579	121614375	0.93	0.0557421353933153	0.91	0.431857736337621	0.0891300248760888	0.152621024875718	0.0071	0.0049	0.0851	0.0201	0.0448	0.0209	0.0217	0.0301	0.0021	0.0356	0.0442	0.1168	0.0027	0.0483	0.0952	0.0203	0.0244	0.0049	0.0014	0.0181	0.0195	0.1231	0.0263	0.1231	0.049	0.0038
2	rs10427244	121614391	0.93	0.0557421353933153	0.91	0.431857736337621	0.0886755791867965	0.147138196921556	0.0071	0.0049	0.0851	0.0201	0.0448	0.0209	0.0217	0.0301	0.0021	0.0356	0.0442	0.1168	0.0027	0.0483	0.0952	0.0203	0.0244	0.0049	0.0014	0.0181	0.0195	0.1231	0.0263	0.1231	0.049	0.0038
2	rs58534098	121622464	0.94	0.0451461751884772	0.91	0.431857736337621	0.0823762750710291	0.164580858810211	0.0071	0.005	0.0848	0.0195	0.0447	0.0207	0.0216	0.03	0.0021	0.0353	0.0442	0.118	0.0027	0.0485	0.0959	0.0202	0.0242	0.0048	0.0014	0.0183	0.0197	0.1239	0.0262	0.1228	0.0486	0.0038
2	rs11897840	121623860	0.94	0.0451461751884772	0.91	0.431857736337621	0.077570551444659	0.131672330810134	0.0071	0.005	0.0847	0.0195	0.0446	0.0207	0.0216	0.03	0.0021	0.0353	0.0442	0.1181	0.0026	0.0487	0.0961	0.0203	0.0242	0.0047	0.0014	0.0183	0.0196	0.1239	0.0261	0.1228	0.0484	0.0038
2	rs4848126	121627175	0.94	0.0451461751884772	0.92	0.387761932740255	0.0882940304218723	0.151101331023699	0.0071	0.0051	0.0845	0.0196	0.0451	0.0204	0.0215	0.03	0.0021	0.0351	0.0441	0.1182	0.0026	0.0489	0.0963	0.0205	0.0246	0.0046	0.0013	0.0182	0.0198	0.124	0.0255	0.1227	0.0481	0.0038
2	rs277554	121631384	0.94	0.0451461751884772	0.93	0.346822133743557	0.100843471124643	0.188098317716734	0.0072	0.005	0.0844	0.0198	0.0452	0.0208	0.0217	0.0299	0.0018	0.035	0.0441	0.1187	0.0026	0.0491	0.0968	0.0206	0.0244	0.0042	0.0013	0.018	0.0202	0.1236	0.0254	0.1223	0.0481	0.0038
2	rs62150745	121633571	0.94	0.0451461751884772	0.93	0.346822133743557	0.10164815055565	0.183511439987913	0.0072	0.005	0.0842	0.0198	0.0453	0.0209	0.0219	0.0296	0.0018	0.0347	0.0442	0.1187	0.0027	0.0493	0.0968	0.0207	0.0243	0.004	0.0013	0.0179	0.0203	0.1238	0.0253	0.122	0.0483	0.0038
2	rs277550	121634010	0.94	0.0451461751884772	0.92	0.387761932740255	0.0937557288421208	0.169492884817012	0.0072	0.005	0.0842	0.0198	0.0453	0.0209	0.0219	0.0296	0.0019	0.0347	0.0442	0.1187	0.0027	0.0493	0.0968	0.0207	0.0243	0.004	0.0013	0.0179	0.0203	0.1238	0.0253	0.1219	0.0483	0.0038
2	rs277547	121638833	0.94	0.0451461751884772	0.94	0.308944172156586	0.0950475447429809	0.180677020444862	0.007	0.0051	0.0842	0.0197	0.0452	0.021	0.022	0.0296	0.0019	0.0345	0.0441	0.119	0.0027	0.0492	0.0965	0.0204	0.0243	0.004	0.0013	0.0179	0.0202	0.1244	0.0255	0.1218	0.0485	0.0038
2	rs6739694	121647893	0.94	0.0451461751884772	0.94	0.308944172156586	0.0521268058007299	0.177255701343504	0.0072	0.005	0.0834	0.019	0.0453	0.0213	0.0219	0.0297	0.0023	0.0339	0.0436	0.1186	0.0041	0.0501	0.0958	0.0209	0.0234	0.0035	0.0013	0.0179	0.0209	0.125	0.0262	0.1215	0.0483	0.0036
2	rs13383037	121649989	0.94	0.0451461751884772	0.94	0.308944172156586	0.128622448968656	0.126925256459121	0.0076	0.0052	0.0825	0.0191	0.0454	0.0214	0.0221	0.0301	0.0024	0.0328	0.0433	0.1183	0.0052	0.0514	0.0957	0.0213	0.0231	0.0031	0.0013	0.017	0.0221	0.125	0.0265	0.1197	0.0488	0.0034
2	rs62150747	121650116	0.94	0.0451461751884772	0.95	0.274028283204826	0.167794214232504	0.242760004644919	0.0076	0.0053	0.0824	0.0193	0.0454	0.0216	0.0223	0.0301	0.0024	0.0322	0.0433	0.1173	0.0052	0.0513	0.0957	0.0215	0.024	0.0031	0.0013	0.017	0.0221	0.1249	0.0263	0.1196	0.0489	0.0034
2	rs277534	121651457	0.93	0.0557421353933153	0.96	0.241969076141015	0.21430219379878	0.134933388472316	0.0079	0.0057	0.0821	0.0194	0.0455	0.0217	0.0223	0.0306	0.0024	0.0317	0.0433	0.117	0.0056	0.0515	0.0959	0.0215	0.0239	0.003	0.0012	0.0172	0.0226	0.1248	0.0264	0.1178	0.0493	0.0033
2	rs277539	121653647	0.93	0.0557421353933153	0.98	0.18597139562509	0.250119448687995	0.127281264844169	0.0084	0.0059	0.0809	0.0196	0.0456	0.0223	0.0225	0.0309	0.0023	0.0313	0.0431	0.116	0.006	0.0512	0.0961	0.022	0.0241	0.0031	0.0014	0.0174	0.0234	0.1249	0.0263	0.1165	0.0489	0.0034
2	rs116417049	121654710	0.93	0.0557421353933153	1	0.139999700676332	0.306153089085424	0.154241654170004	0.0085	0.006	0.0807	0.0196	0.0456	0.0225	0.0225	0.0312	0.0022	0.0309	0.0434	0.116	0.006	0.0514	0.0961	0.0222	0.024	0.003	0.0014	0.0172	0.0235	0.1247	0.0264	0.1159	0.0492	0.0033
2	rs10173670	121657322	0.93	0.0557421353933153	1	0.139999700676332	0.345919127911674	0.156156087589922	0.0084	0.006	0.0804	0.0197	0.0456	0.0227	0.0225	0.0315	0.0022	0.0304	0.0435	0.116	0.006	0.0516	0.0961	0.0223	0.024	0.0029	0.0014	0.0173	0.0238	0.1246	0.0264	0.1153	0.0495	0.0032
2	rs74795443	121661870	0.93	0.0557421353933153	1	0.139999700676332	0.430720563217096	0.144890643703438	0.0083	0.0061	0.0802	0.0197	0.0457	0.0228	0.0225	0.0317	0.0022	0.0301	0.0435	0.1159	0.0063	0.0517	0.0961	0.0224	0.0239	0.0029	0.0013	0.0172	0.0239	0.1247	0.0265	0.1149	0.0497	0.0031
2	rs115485273	121662369	0.93	0.0557421353933153	1	0.139999700676332	0.393619092262757	0.130861674616815	0.0082	0.0061	0.0802	0.0197	0.0457	0.0228	0.0225	0.0317	0.0022	0.0303	0.0435	0.1159	0.0063	0.0517	0.0961	0.0225	0.0239	0.0029	0.0013	0.0172	0.024	0.1247	0.0265	0.1148	0.0498	0.003
2	rs74534597	121664355	0.93	0.0557421353933153	1	0.139999700676332	0.417455710956268	0.18840548232245	0.0082	0.0061	0.0801	0.0197	0.0457	0.0228	0.0225	0.0317	0.0022	0.0302	0.0434	0.1159	0.0063	0.0518	0.0961	0.0225	0.0239	0.0029	0.0013	0.0172	0.024	0.1247	0.0265	0.1146	0.0498	0.0029
2	rs115866680	121666919	0.93	0.0557421353933153	1	0.139999700676332	0.41918929336135	0.207247956042958	0.0082	0.0061	0.0801	0.0197	0.0458	0.0229	0.0226	0.0318	0.0022	0.0301	0.0434	0.1158	0.0063	0.0518	0.0961	0.0226	0.0239	0.0029	0.0014	0.0172	0.0241	0.1249	0.0266	0.1145	0.0498	0.0029
2	rs1187935	121668817	0.93	0.0557421353933153	1	0.139999700676332	0.394516391915039	0.236439561525388	0.0082	0.0062	0.0801	0.0197	0.0458	0.023	0.0226	0.0318	0.0022	0.03	0.0433	0.1158	0.0063	0.0519	0.0961	0.0226	0.0239	0.0028	0.0014	0.0172	0.0242	0.1251	0.0266	0.1143	0.0497	0.0029
2	rs277525	121670398	0.93	0.0557421353933153	1	0.139999700676332	0.403829807024832	0.320318245663164	0.0075	0.0066	0.0798	0.0206	0.0459	0.0243	0.0234	0.0317	0.0021	0.0296	0.0434	0.1147	0.0062	0.0531	0.0952	0.0232	0.0245	0.0026	0.0015	0.0168	0.025	0.1255	0.0273	0.1116	0.0484	0.0028
2	rs1992901	121670669	0.93	0.0557421353933153	1	0.139999700676332	0.453765957592284	0.305627763977358	0.0073	0.0067	0.0789	0.0212	0.0463	0.0247	0.024	0.032	0.0021	0.0296	0.0437	0.1141	0.0062	0.0536	0.0943	0.0234	0.0249	0.0025	0.0015	0.0168	0.0251	0.1257	0.0273	0.1108	0.048	0.0026
2	rs277524	121670757	0.93	0.0557421353933153	1.01	0.120454976543865	0.488562234163183	0.30814180745791	0.0071	0.0065	0.0784	0.0215	0.0458	0.0248	0.0242	0.0325	0.0021	0.0294	0.0447	0.1144	0.0061	0.0534	0.0941	0.0234	0.0249	0.0025	0.0015	0.0168	0.0251	0.1252	0.027	0.1112	0.048	0.0026
2	rs10206938	121675238	0.94	0.0451461751884772	1.01	0.120454976543865	0.275184649405689	0.340629262954728	0.007	0.0068	0.0774	0.0221	0.0477	0.0254	0.0243	0.0325	0.0023	0.0299	0.0442	0.1137	0.0046	0.0528	0.0927	0.0233	0.0246	0.0024	0.0016	0.0167	0.0265	0.125	0.0276	0.1132	0.0464	0.0025
2	rs77371642	121678708	0.95	0.036223894092762	1.01	0.120454976543865	0.270371565526841	0.335947685820049	0.007	0.0069	0.0772	0.0222	0.0479	0.0254	0.0243	0.0325	0.0023	0.03	0.0442	0.114	0.0044	0.0527	0.0926	0.0233	0.0245	0.0024	0.0016	0.0167	0.0266	0.1251	0.0276	0.1132	0.0462	0.0024
2	rs56776661	121679792	0.95	0.036223894092762	1.01	0.120454976543865	0.281689016360116	0.332387600426347	0.007	0.0069	0.0772	0.0222	0.048	0.0254	0.0243	0.0325	0.0023	0.03	0.0441	0.114	0.0043	0.0527	0.0925	0.0233	0.0244	0.0024	0.0016	0.0167	0.0266	0.1251	0.0276	0.1132	0.0461	0.0024
2	rs4848649	121686533	0.95	0.036223894092762	1.02	0.103026239636585	0.313882918855307	0.34483389775437	0.007	0.0071	0.0768	0.0223	0.0484	0.0255	0.0242	0.0325	0.002	0.0302	0.0439	0.1144	0.004	0.053	0.0922	0.0233	0.0242	0.0024	0.0016	0.0167	0.0269	0.1255	0.0275	0.1133	0.0458	0.0024
2	rs11122834	121701289	0.94	0.0451461751884772	1.02	0.103026239636585	0.441397440263241	0.427529428911454	0.0071	0.0077	0.0758	0.0225	0.0492	0.0257	0.0243	0.0326	0.002	0.0305	0.0439	0.1152	0.0032	0.0531	0.0914	0.0233	0.0235	0.0024	0.0016	0.0169	0.0275	0.1261	0.0273	0.1128	0.0448	0.0024
2	rs11682618	121710067	0.94	0.0451461751884772	1.02	0.103026239636585	0.467461036748457	0.386650847060502	0.0072	0.0078	0.0755	0.0226	0.0495	0.0257	0.0244	0.0325	0.002	0.0307	0.0439	0.1155	0.0029	0.0528	0.0911	0.0233	0.0233	0.0027	0.0016	0.0169	0.0277	0.1262	0.0273	0.1128	0.0443	0.0024
2	rs12373683	121715283	0.94	0.0451461751884772	1.02	0.103026239636585	0.453705802719272	0.43967623370103	0.0072	0.0078	0.0755	0.0226	0.0495	0.0257	0.0244	0.0326	0.002	0.0307	0.0439	0.1156	0.0029	0.0528	0.0911	0.0233	0.0232	0.0027	0.0016	0.0169	0.0278	0.1262	0.0273	0.1128	0.0443	0.0024
2	rs4848664	121720125	0.94	0.0451461751884772	1.02	0.103026239636585	0.440744884056509	0.397183414126187	0.0072	0.0078	0.0755	0.0226	0.0495	0.0257	0.0244	0.0326	0.002	0.0307	0.0439	0.1156	0.0029	0.0528	0.0911	0.0233	0.0232	0.0027	0.0016	0.0169	0.0278	0.1263	0.0273	0.1128	0.0443	0.0024
2	rs13422337	121720374	0.94	0.0451461751884772	1.04	0.0739648219953096	0.44092280671303	0.400668508683093	0.0072	0.0078	0.0755	0.0226	0.0495	0.0257	0.0244	0.0326	0.002	0.0307	0.0439	0.1156	0.0029	0.0528	0.0911	0.0233	0.0232	0.0027	0.0016	0.0169	0.0278	0.1263	0.0273	0.1128	0.0442	0.0024
2	rs895545	121721467	0.94	0.0451461751884772	1.04	0.0739648219953096	0.439263572925608	0.396023581955076	0.0072	0.0078	0.0755	0.0226	0.0495	0.0257	0.0244	0.0326	0.002	0.0307	0.0439	0.1156	0.0029	0.0528	0.0911	0.0233	0.0232	0.0027	0.0016	0.0169	0.0278	0.1263	0.0273	0.1128	0.0442	0.0024
2	rs72837359	121722262	0.94	0.0451461751884772	1.04	0.0739648219953096	0.443952907883215	0.392806746455667	0.0072	0.0078	0.0755	0.0226	0.0495	0.0257	0.0244	0.0326	0.002	0.0307	0.0439	0.1156	0.0029	0.0528	0.0911	0.0233	0.0232	0.0027	0.0016	0.0169	0.0278	0.1263	0.0273	0.1128	0.0442	0.0024
2	rs2592595	121726447	0.94	0.0451461751884772	1.04	0.0739648219953096	0.48464125322047	0.419918889635658	0.0072	0.0078	0.0752	0.0226	0.0496	0.0257	0.0244	0.0326	0.002	0.0308	0.044	0.1156	0.0029	0.0528	0.091	0.0233	0.0232	0.0027	0.0016	0.017	0.0278	0.1263	0.0273	0.1128	0.0443	0.0024
2	rs17005559	121733061	0.93	0.0557421353933153	1.04	0.0739648219953096	0.355164346520197	0.556202062872959	0.0071	0.0079	0.0746	0.0226	0.0504	0.0259	0.0243	0.0326	0.002	0.0314	0.0439	0.1153	0.0025	0.053	0.0901	0.0233	0.023	0.003	0.0017	0.0173	0.0281	0.1258	0.0278	0.1124	0.0444	0.0025
2	rs280196	121740505	0.92	0.0682081798453755	1.04	0.0739648219953096	0.305611877345832	0.459807228926517	0.007	0.0079	0.0738	0.0227	0.0507	0.0257	0.0244	0.0325	0.0021	0.0318	0.0441	0.1151	0.0025	0.0528	0.09	0.0235	0.0228	0.003	0.0019	0.0174	0.0278	0.1259	0.0279	0.1125	0.0444	0.0026
2	rs13008360	121742307	0.92	0.0682081798453755	1.04	0.0739648219953096	0.284237916656012	0.417433834524958	0.007	0.0079	0.0734	0.0228	0.051	0.0257	0.0245	0.0325	0.0023	0.0319	0.044	0.1151	0.0025	0.0526	0.09	0.0236	0.0228	0.0029	0.0019	0.0175	0.0279	0.1258	0.0279	0.1126	0.0445	0.0026
2	rs116677865	121743169	0.92	0.0682081798453755	1.04	0.0739648219953096	0.282773153734686	0.415083266309195	0.007	0.0079	0.0734	0.0228	0.051	0.0257	0.0245	0.0325	0.0023	0.0319	0.044	0.115	0.0025	0.0526	0.09	0.0236	0.0228	0.0029	0.0019	0.0175	0.0279	0.1258	0.0279	0.1126	0.0445	0.0026
2	rs72837377	121745295	0.92	0.0682081798453755	1.04	0.0739648219953096	0.275649860644226	0.380267312347481	0.007	0.008	0.0733	0.0228	0.051	0.0257	0.0245	0.0325	0.0023	0.0319	0.0439	0.115	0.0025	0.0526	0.09	0.0236	0.0228	0.0029	0.0019	0.0175	0.0279	0.1258	0.0279	0.1126	0.0445	0.0026
2	rs75244416	121745335	0.92	0.0682081798453755	1.04	0.0739648219953096	0.276022334451176	0.386522886564354	0.007	0.008	0.0733	0.0228	0.051	0.0257	0.0245	0.0325	0.0023	0.0319	0.0439	0.115	0.0025	0.0526	0.09	0.0236	0.0228	0.0029	0.0019	0.0175	0.0279	0.1258	0.0279	0.1126	0.0445	0.0026
2	rs3738880	121746956	0.92	0.0682081798453755	1.04	0.0739648219953096	0.259394609926447	0.351666865093201	0.007	0.008	0.0733	0.0228	0.0511	0.0257	0.0245	0.0325	0.0024	0.0319	0.0439	0.115	0.0024	0.0526	0.0899	0.0237	0.0228	0.0029	0.0019	0.0175	0.0279	0.1258	0.0279	0.1126	0.0445	0.0026
2	rs114376238	121747433	0.92	0.0682081798453755	1.04	0.0739648219953096	0.271432049476577	0.370368689147405	0.007	0.008	0.0733	0.0228	0.0511	0.0257	0.0245	0.0326	0.0024	0.0319	0.0439	0.115	0.0024	0.0525	0.0899	0.0237	0.0228	0.003	0.0019	0.0175	0.0279	0.1258	0.0279	0.1126	0.0445	0.0026
2	rs75544832	121748820	0.92	0.0682081798453755	1.04	0.0739648219953096	0.27588262502448	0.332142484935134	0.007	0.008	0.0733	0.0228	0.0511	0.0257	0.0245	0.0326	0.0024	0.0318	0.0438	0.1151	0.0024	0.0525	0.0897	0.0236	0.0228	0.003	0.0019	0.0175	0.028	0.1259	0.0279	0.1126	0.0445	0.0026
2	rs7589761	121753354	0.92	0.0682081798453755	1.04	0.0739648219953096	0.278543616836402	0.321774202084784	0.007	0.008	0.0733	0.0228	0.0511	0.0257	0.0246	0.0327	0.0025	0.0318	0.0436	0.1152	0.0024	0.0524	0.0896	0.0236	0.0228	0.0031	0.0019	0.0174	0.0281	0.1261	0.0279	0.1126	0.0445	0.0027
2	rs10198401	121755177	0.92	0.0682081798453755	1.03	0.0875760293110768	0.271201318673191	0.298716375635655	0.007	0.008	0.0732	0.0228	0.0512	0.0257	0.0246	0.0327	0.0025	0.0318	0.0435	0.1152	0.0024	0.0524	0.0896	0.0236	0.0228	0.0031	0.0019	0.0174	0.0281	0.1262	0.0279	0.1126	0.0445	0.0027
2	rs75037700	121764473	0.92	0.0682081798453755	1.04	0.0739648219953096	0.285849094399706	0.38677881933423	0.007	0.008	0.0732	0.0228	0.0512	0.0257	0.0246	0.0327	0.0025	0.0318	0.0435	0.1152	0.0024	0.0523	0.0896	0.0236	0.0228	0.0031	0.0019	0.0173	0.0281	0.1261	0.0279	0.1126	0.0444	0.0027
2	rs2166564	121780679	0.92	0.0682081798453755	1.04	0.0739648219953096	0.292678865031633	0.302881368181338	0.007	0.0079	0.0726	0.0228	0.0514	0.0257	0.0249	0.0327	0.0029	0.0319	0.0431	0.115	0.0026	0.052	0.0891	0.0237	0.023	0.0035	0.002	0.0171	0.028	0.126	0.0284	0.1132	0.0439	0.0028
2	rs280215	121789026	0.92	0.0682081798453755	1.03	0.0875760293110768	0.278637234568107	0.305508201234763	0.007	0.0079	0.0726	0.0229	0.0514	0.0258	0.025	0.0326	0.0029	0.0319	0.043	0.115	0.0026	0.052	0.0888	0.0237	0.0232	0.0035	0.002	0.0171	0.028	0.126	0.0285	0.1132	0.0438	0.0028
2	rs67886433	121791136	0.92	0.0682081798453755	1.03	0.0875760293110768	0.257731220729909	0.295041918170026	0.007	0.0078	0.072	0.0231	0.0518	0.026	0.0249	0.0326	0.003	0.032	0.0434	0.1145	0.0026	0.0516	0.0887	0.024	0.0233	0.0036	0.002	0.017	0.0278	0.126	0.0288	0.113	0.044	0.0028
2	rs12998600	121794114	0.92	0.0682081798453755	1.03	0.0875760293110768	0.25379848030037	0.286443794630137	0.007	0.0079	0.072	0.0231	0.0518	0.026	0.0249	0.0326	0.003	0.032	0.0434	0.1145	0.0026	0.0516	0.0887	0.024	0.0233	0.0036	0.002	0.0171	0.0278	0.126	0.0288	0.113	0.044	0.0028
2	rs2312441	121799520	0.92	0.0682081798453755	1.03	0.0875760293110768	0.251180244356947	0.285857716773013	0.007	0.0079	0.0719	0.0231	0.0517	0.026	0.025	0.0325	0.003	0.0321	0.0433	0.1145	0.0026	0.0516	0.0885	0.024	0.0234	0.0036	0.0022	0.0171	0.0279	0.1259	0.0287	0.1129	0.044	0.0028
2	rs74944109	121800379	0.92	0.0682081798453755	1.03	0.0875760293110768	0.251313016652114	0.286092103997928	0.007	0.0079	0.0719	0.0231	0.0517	0.026	0.025	0.0325	0.003	0.0321	0.0433	0.1145	0.0026	0.0516	0.0885	0.024	0.0234	0.0036	0.0022	0.0171	0.0279	0.1259	0.0287	0.1129	0.044	0.0028
2	rs731003	121803481	0.92	0.0682081798453755	1.03	0.0875760293110768	0.260837916090801	0.295396910593623	0.007	0.0079	0.0717	0.0231	0.0517	0.0261	0.025	0.0325	0.003	0.0321	0.0434	0.1144	0.0026	0.0516	0.0884	0.024	0.0236	0.0036	0.0022	0.0171	0.0278	0.1259	0.0287	0.1129	0.044	0.0028
2	rs4848143	121812224	0.91	0.0827439743829911	1.02	0.103026239636585	0.255671353587435	0.303000622169218	0.007	0.0079	0.071	0.0233	0.0518	0.0265	0.0252	0.0324	0.003	0.0321	0.0435	0.114	0.0025	0.0516	0.0881	0.0242	0.0235	0.0037	0.0022	0.0173	0.0277	0.1262	0.0288	0.1128	0.044	0.0028
2	rs4848681	121812664	0.91	0.0827439743829911	1.01	0.120454976543865	0.263328776463727	0.295870434343959	0.007	0.0079	0.071	0.0232	0.0518	0.0264	0.0252	0.0324	0.003	0.0321	0.0436	0.114	0.0025	0.0517	0.0882	0.024	0.0234	0.0037	0.0022	0.0173	0.0278	0.1263	0.0288	0.1129	0.044	0.0028
2	rs280224	121816852	0.92	0.0682081798453755	1.02	0.103026239636585	0.314981199331852	0.310541838394933	0.0071	0.008	0.0703	0.0235	0.0517	0.0268	0.0252	0.0317	0.0034	0.0321	0.0434	0.1132	0.0028	0.0517	0.0873	0.0242	0.0234	0.0042	0.0026	0.0173	0.0279	0.1277	0.029	0.1123	0.0431	0.0032
2	rs116069909	121820058	0.91	0.0827439743829911	1.01	0.120454976543865	0.425576361637737	0.29421410445727	0.0072	0.0084	0.0699	0.0237	0.0526	0.0274	0.0253	0.032	0.004	0.0318	0.0427	0.1123	0.0033	0.0521	0.0865	0.0241	0.0237	0.0047	0.0031	0.0166	0.028	0.1279	0.0296	0.1104	0.0422	0.0037
2	rs76526149	121823496	0.91	0.0827439743829911	1.02	0.103026239636585	0.545898388463262	0.373533333279944	0.0073	0.0087	0.0694	0.0239	0.0532	0.0279	0.0255	0.0322	0.0044	0.0315	0.0421	0.1114	0.0038	0.0524	0.0858	0.0241	0.0239	0.0053	0.0034	0.0164	0.028	0.1283	0.0301	0.1089	0.0415	0.0041
2	rs2677511	121824823	0.91	0.0827439743829911	1.01	0.120454976543865	0.579237825865451	0.383455375723679	0.0073	0.0088	0.0692	0.0239	0.0535	0.0281	0.0256	0.0322	0.0045	0.0314	0.0418	0.111	0.004	0.0525	0.0855	0.0241	0.024	0.0054	0.0036	0.0163	0.028	0.1285	0.0303	0.1084	0.0412	0.0043
2	rs57105048	121826860	0.91	0.0827439743829911	1.01	0.120454976543865	0.586696268135115	0.389981945165096	0.0073	0.0088	0.0692	0.0239	0.0535	0.0281	0.0256	0.0323	0.0045	0.0314	0.0418	0.1109	0.004	0.0525	0.0855	0.0241	0.024	0.0054	0.0036	0.0163	0.028	0.1285	0.0303	0.1083	0.0412	0.0043
2	rs55760652	121830392	0.9	0.0995502148251544	1.01	0.120454976543865	0.597281004644503	0.483022604687861	0.0074	0.0089	0.0689	0.0241	0.0536	0.0282	0.0259	0.0325	0.0049	0.0313	0.0417	0.1091	0.0046	0.0526	0.0853	0.0242	0.0245	0.0056	0.0039	0.0164	0.028	0.1287	0.0306	0.1069	0.041	0.0045
2	rs12711539	121837519	0.9	0.0995502148251544	1.01	0.120454976543865	0.767283261990826	0.769481294644958	0.0077	0.0089	0.0678	0.0251	0.0545	0.0293	0.0264	0.033	0.0052	0.0321	0.0427	0.1059	0.0057	0.0535	0.0834	0.0239	0.0259	0.0063	0.0045	0.0166	0.028	0.1277	0.0312	0.103	0.0402	0.0051
2	rs79820435	121842164	0.9	0.0995502148251544	0.99	0.161794913519683	0.823317855170826	0.764328042299734	0.0079	0.0089	0.0676	0.0252	0.0546	0.0294	0.0264	0.0331	0.0052	0.032	0.0428	0.1061	0.0058	0.0543	0.0828	0.0239	0.0259	0.0064	0.0045	0.0166	0.0281	0.1274	0.0313	0.1021	0.04	0.0051
2	rs17005798	121844303	0.9	0.0995502148251544	0.99	0.161794913519683	0.855948052899378	0.774034482420161	0.008	0.0089	0.0675	0.0253	0.0546	0.0294	0.0264	0.0331	0.0052	0.032	0.0429	0.1062	0.0058	0.0544	0.0827	0.0239	0.0259	0.0064	0.0045	0.0166	0.0282	0.1274	0.0313	0.1018	0.04	0.0051
2	rs116321207	121845008	0.9	0.0995502148251544	0.98	0.18597139562509	0.845678010997546	0.767813246749671	0.008	0.0089	0.0675	0.0253	0.0546	0.0294	0.0264	0.0331	0.0052	0.032	0.0429	0.1062	0.0058	0.0545	0.0826	0.0239	0.0259	0.0065	0.0045	0.0166	0.0282	0.1273	0.0313	0.1018	0.04	0.0051
2	rs79860701	121846654	0.9	0.0995502148251544	0.98	0.18597139562509	0.844557928302812	0.780722933171924	0.008	0.0089	0.0674	0.0253	0.0546	0.0294	0.0264	0.0331	0.0052	0.032	0.0429	0.1061	0.0058	0.0545	0.0825	0.0239	0.0259	0.0065	0.0045	0.0166	0.0282	0.1273	0.0313	0.1017	0.04	0.0052
2	rs13420652	121855879	0.89	0.118826527661215	0.97	0.212655582583661	1.00625856559653	0.967085128424183	0.0083	0.009	0.0664	0.0253	0.0542	0.0298	0.0263	0.0336	0.0056	0.0324	0.0432	0.1055	0.0061	0.0553	0.0814	0.0241	0.0263	0.007	0.0045	0.0169	0.0283	0.1264	0.0315	0.1002	0.0399	0.0055
2	rs115326564	121858827	0.89	0.118826527661215	0.97	0.212655582583661	1.03516412347174	0.998182985500436	0.0084	0.009	0.0663	0.0253	0.0541	0.0298	0.0264	0.0336	0.0057	0.0324	0.0433	0.1054	0.0061	0.0555	0.0814	0.0241	0.0264	0.0072	0.0046	0.017	0.0282	0.1261	0.0317	0.0999	0.0399	0.0055
2	rs56192642	121859227	0.89	0.118826527661215	0.97	0.212655582583661	1.04300973509175	1.0090719363494	0.0084	0.009	0.0663	0.0253	0.054	0.0298	0.0264	0.0335	0.0057	0.0324	0.0433	0.1054	0.0061	0.0555	0.0814	0.0241	0.0264	0.0072	0.0046	0.017	0.0282	0.126	0.0317	0.0999	0.0399	0.0055
2	rs11676255	121861093	0.89	0.118826527661215	0.97	0.212655582583661	1.0509668291282	1.01885921802752	0.0084	0.009	0.0663	0.0253	0.054	0.0298	0.0264	0.0335	0.0057	0.0324	0.0433	0.1053	0.0061	0.0555	0.0814	0.0241	0.0264	0.0072	0.0046	0.017	0.0282	0.1259	0.0317	0.0998	0.0399	0.0056
2	rs114510649	121868851	0.89	0.118826527661215	0.97	0.212655582583661	1.07940623714822	1.07925350128223	0.0085	0.009	0.0662	0.0254	0.0539	0.0298	0.0265	0.0335	0.0058	0.0323	0.0433	0.1052	0.0062	0.0556	0.0814	0.0241	0.0265	0.0073	0.0046	0.017	0.0282	0.1257	0.0318	0.0996	0.04	0.0056
2	rs7578737	121875785	0.89	0.118826527661215	0.97	0.212655582583661	1.13972229135839	1.16839064185128	0.0086	0.009	0.0661	0.0255	0.0538	0.0299	0.0266	0.0334	0.0058	0.0323	0.0434	0.1051	0.0062	0.0558	0.0814	0.0241	0.0265	0.0075	0.0047	0.017	0.0281	0.1255	0.032	0.0993	0.04	0.0056
2	rs6710568	121881568	0.89	0.118826527661215	0.97	0.212655582583661	1.4238415493221	1.38566095576213	0.0088	0.0088	0.0661	0.0256	0.0536	0.0301	0.0269	0.0331	0.0063	0.0323	0.0436	0.1043	0.0064	0.0561	0.0812	0.0241	0.0265	0.0078	0.0049	0.0169	0.0282	0.1246	0.0322	0.098	0.0408	0.0059
2	rs116720905	121886264	0.89	0.118826527661215	0.97	0.212655582583661	1.45469355939704	1.3966945420713	0.0089	0.0088	0.066	0.0256	0.0537	0.0301	0.0269	0.0332	0.0064	0.0323	0.0436	0.104	0.0064	0.0562	0.0811	0.024	0.0265	0.0079	0.0049	0.017	0.0283	0.1244	0.0323	0.0978	0.041	0.0059
2	rs1010868	121895415	0.89	0.118826527661215	0.97	0.212655582583661	1.50122541507323	1.40383158286216	0.009	0.0088	0.0659	0.0257	0.0538	0.0301	0.0269	0.0333	0.0064	0.0322	0.0438	0.1033	0.0064	0.0563	0.0811	0.024	0.0265	0.008	0.0049	0.017	0.0285	0.1243	0.0323	0.0976	0.0412	0.0059
2	rs875175	121899272	0.89	0.118826527661215	0.97	0.212655582583661	1.48748975473938	1.41114472811793	0.009	0.0088	0.0657	0.0257	0.054	0.0301	0.0269	0.0333	0.0064	0.0324	0.0441	0.103	0.0065	0.0564	0.0811	0.0239	0.0265	0.008	0.0049	0.017	0.0285	0.1238	0.0325	0.0973	0.0413	0.0059
2	rs34461562	121899521	0.89	0.118826527661215	0.97	0.212655582583661	1.46274306074637	1.32599676372138	0.009	0.0088	0.0656	0.0257	0.054	0.0301	0.0269	0.0333	0.0064	0.0324	0.0441	0.103	0.0065	0.0564	0.0811	0.0239	0.0265	0.008	0.0049	0.017	0.0285	0.1238	0.0325	0.0972	0.0413	0.0059
2	rs79449496	121900572	0.89	0.118826527661215	0.97	0.212655582583661	1.40292016199847	1.3759972742628	0.0091	0.0087	0.0655	0.0257	0.0541	0.0301	0.0269	0.0331	0.0064	0.0322	0.0442	0.1028	0.0065	0.0565	0.0811	0.0239	0.0266	0.0081	0.0049	0.017	0.0283	0.124	0.0327	0.0971	0.0414	0.0059
2	rs2677502	121901979	0.89	0.118826527661215	0.96	0.241969076141015	1.34692524792843	1.38226891619957	0.0093	0.0086	0.0652	0.0259	0.0544	0.0301	0.027	0.0332	0.0063	0.0322	0.0443	0.1019	0.0067	0.0568	0.0807	0.0239	0.0268	0.0084	0.005	0.0172	0.0284	0.1232	0.0332	0.0966	0.0415	0.006
2	rs56336187	121907076	0.89	0.118826527661215	0.96	0.241969076141015	1.41714992512933	1.86702197341072	0.0095	0.0084	0.0642	0.0268	0.055	0.0302	0.0273	0.0331	0.0062	0.0327	0.0446	0.1005	0.0072	0.0576	0.0788	0.024	0.0273	0.0089	0.0051	0.0173	0.0278	0.1234	0.0344	0.0949	0.0414	0.006
2	rs6739733	121909748	0.89	0.118826527661215	0.96	0.241969076141015	1.66405060814656	2.04141988859585	0.0098	0.0082	0.063	0.0278	0.0554	0.0305	0.0274	0.0328	0.0062	0.0331	0.0443	0.0995	0.0075	0.0579	0.0771	0.0241	0.0278	0.0094	0.0053	0.0175	0.0277	0.1233	0.0359	0.094	0.0412	0.0062
2	rs7566868	121912972	0.89	0.118826527661215	0.96	0.241969076141015	1.80091836381373	2.09616635875645	0.0099	0.0082	0.0631	0.0278	0.0553	0.0309	0.0277	0.0327	0.0064	0.0333	0.0442	0.0994	0.0077	0.0579	0.0766	0.0242	0.0278	0.0095	0.0053	0.0176	0.0274	0.1232	0.036	0.0934	0.041	0.0062
2	rs116783274	121916629	0.89	0.118826527661215	0.96	0.241969076141015	1.85227274592313	2.12541864588474	0.0101	0.008	0.0631	0.0281	0.0555	0.0311	0.0278	0.0329	0.0065	0.0339	0.044	0.0988	0.008	0.0576	0.0758	0.0244	0.028	0.0094	0.0054	0.0176	0.0275	0.1231	0.0362	0.0931	0.0408	0.0061
2	rs35219088	121918712	0.89	0.118826527661215	0.96	0.241969076141015	2.01081467981369	2.2751930202	0.0102	0.0079	0.0631	0.0283	0.0556	0.0313	0.0278	0.033	0.0066	0.0342	0.0442	0.0986	0.0081	0.0576	0.0754	0.0245	0.0281	0.0093	0.0055	0.0177	0.0275	0.1228	0.0362	0.0925	0.0407	0.0061
2	rs4848685	121918815	0.89	0.118826527661215	0.96	0.241969076141015	2.0757825358548	2.32065034311303	0.0102	0.0079	0.063	0.0283	0.0557	0.0313	0.0278	0.033	0.0065	0.0342	0.0442	0.0986	0.0082	0.0576	0.0755	0.0245	0.0281	0.0095	0.0055	0.0177	0.0275	0.1229	0.0362	0.0924	0.0406	0.0061
2	rs55811660	121919116	0.9	0.0995502148251544	0.96	0.241969076141015	1.92030520996164	2.39354001293032	0.0102	0.0081	0.0633	0.0281	0.0553	0.0314	0.0283	0.0326	0.0066	0.0341	0.0446	0.0981	0.0081	0.0574	0.0759	0.0249	0.028	0.0094	0.0055	0.0176	0.027	0.1237	0.0356	0.0927	0.0401	0.006
2	rs7566466	121920145	0.91	0.0827439743829911	0.96	0.241969076141015	1.69468493344378	2.35339773796601	0.0101	0.008	0.0629	0.0281	0.0552	0.0313	0.0284	0.0323	0.0065	0.0342	0.0446	0.0975	0.0081	0.0574	0.0765	0.0252	0.0282	0.0093	0.0055	0.0177	0.0268	0.1238	0.0356	0.0925	0.0405	0.006
2	rs4488664	121925398	0.91	0.0827439743829911	0.96	0.241969076141015	1.24577498597021	2.31736048794474	0.01	0.0076	0.0615	0.0275	0.0548	0.0315	0.0287	0.0316	0.0064	0.0347	0.0445	0.0961	0.0082	0.0572	0.0787	0.026	0.0289	0.0092	0.0055	0.0181	0.0263	0.1237	0.0355	0.092	0.0424	0.006
2	rs79157891	121928620	0.93	0.0557421353933153	0.96	0.241969076141015	0.578561986917358	1.82341414741266	0.0094	0.0071	0.0641	0.0269	0.0532	0.0313	0.0281	0.0313	0.006	0.0356	0.0438	0.0959	0.0077	0.0567	0.0798	0.0265	0.0289	0.0081	0.0052	0.0183	0.0256	0.1229	0.0362	0.0936	0.044	0.006
2	rs62153569	121932840	0.93	0.0557421353933153	0.96	0.241969076141015	0.28267879222892	1.24093050095373	0.0089	0.0068	0.0671	0.0262	0.0516	0.0311	0.0276	0.0318	0.0057	0.0367	0.0422	0.0951	0.0072	0.056	0.0807	0.027	0.0291	0.0073	0.0049	0.0186	0.0249	0.1217	0.0368	0.0954	0.046	0.006
2	rs11694438	121933873	0.93	0.0557421353933153	0.96	0.241969076141015	0.277795284033172	1.26979081818057	0.0089	0.0068	0.0671	0.0262	0.0516	0.0311	0.0276	0.0318	0.0057	0.0367	0.0422	0.0951	0.0072	0.056	0.0807	0.027	0.0291	0.0073	0.0049	0.0186	0.0249	0.1217	0.0368	0.0954	0.046	0.006
2	rs59894816	121939423	0.92	0.0682081798453755	0.96	0.241969076141015	0.284569230978131	1.29675136509529	0.0089	0.0068	0.0675	0.0261	0.0517	0.0312	0.0275	0.0318	0.0058	0.0367	0.0422	0.0951	0.007	0.056	0.0812	0.0269	0.0289	0.0073	0.0049	0.0187	0.0247	0.1217	0.0369	0.0954	0.0459	0.006
2	rs72828926	121940967	0.93	0.0557421353933153	0.96	0.241969076141015	0.294942410925845	1.30447211806473	0.0089	0.0068	0.0674	0.0261	0.0517	0.0312	0.0276	0.0318	0.0058	0.0367	0.0422	0.0951	0.007	0.056	0.0815	0.0268	0.029	0.0072	0.0049	0.0187	0.0247	0.1216	0.0368	0.0956	0.0457	0.006
2	rs13392067	121943228	0.93	0.0557421353933153	0.96	0.241969076141015	0.313334535787585	1.29088212775964	0.0089	0.0068	0.0671	0.026	0.0519	0.0313	0.0276	0.0318	0.0058	0.0366	0.0423	0.0951	0.0068	0.056	0.0821	0.0267	0.0291	0.0072	0.0048	0.0188	0.0247	0.1215	0.0366	0.0959	0.0455	0.0059
2	rs45626234	121945068	0.93	0.0557421353933153	0.96	0.241969076141015	0.304383734558376	1.29390002439016	0.0089	0.0068	0.0671	0.026	0.052	0.0313	0.0276	0.0319	0.0058	0.0366	0.0423	0.0949	0.0068	0.056	0.0822	0.0266	0.0291	0.0072	0.0048	0.0188	0.0247	0.1216	0.0366	0.0959	0.0454	0.0059
2	rs11682581	121945731	0.93	0.0557421353933153	0.96	0.241969076141015	0.310005292535268	1.18620497379041	0.0086	0.0068	0.0671	0.026	0.052	0.0313	0.0277	0.0319	0.0059	0.0366	0.0423	0.0949	0.0068	0.056	0.0823	0.0266	0.0292	0.0066	0.0048	0.0188	0.0247	0.1218	0.0366	0.0963	0.0454	0.0057
2	rs74861139	121946535	0.93	0.0557421353933153	0.96	0.241969076141015	0.300666259704393	1.14619119561307	0.0088	0.0068	0.0673	0.0259	0.0517	0.0313	0.0277	0.0319	0.0059	0.0366	0.0423	0.0948	0.0068	0.056	0.0823	0.0266	0.0292	0.0066	0.0048	0.0188	0.0248	0.1218	0.0366	0.0963	0.0454	0.0057
2	rs4633929	121951075	0.93	0.0557421353933153	0.96	0.241969076141015	0.285991491283229	1.01998350437244	0.0086	0.0067	0.0677	0.0257	0.0521	0.0315	0.0276	0.0324	0.0057	0.0368	0.0424	0.0936	0.0063	0.0561	0.0825	0.0267	0.0291	0.0064	0.0043	0.0188	0.0253	0.1218	0.0365	0.0971	0.0452	0.0054
2	rs76405572	121953667	0.93	0.0557421353933153	0.96	0.241969076141015	0.292871145527185	0.994185432899452	0.0086	0.0066	0.0678	0.0256	0.0522	0.0316	0.0275	0.0325	0.0057	0.0369	0.0426	0.0934	0.0062	0.0561	0.0827	0.0267	0.0291	0.0064	0.0043	0.0188	0.0255	0.1219	0.0364	0.0971	0.0452	0.0052
2	rs34338463	121954559	0.93	0.0557421353933153	0.96	0.241969076141015	0.306941210121958	0.982689880728072	0.0086	0.0065	0.0678	0.0256	0.0522	0.0316	0.0275	0.0326	0.0057	0.0369	0.0427	0.0932	0.0061	0.0562	0.0828	0.0267	0.0291	0.0064	0.0042	0.0189	0.0256	0.1219	0.0361	0.0971	0.0453	0.005
2	rs4848147	121955160	0.93	0.0557421353933153	0.96	0.241969076141015	0.317886338440811	0.942188459855289	0.0086	0.0062	0.0679	0.0255	0.0523	0.0317	0.0275	0.0327	0.0057	0.037	0.0428	0.093	0.0061	0.0562	0.0827	0.0267	0.0291	0.0064	0.0041	0.0189	0.0257	0.122	0.0361	0.0969	0.0459	0.0049
2	rs13016320	121956535	0.93	0.0557421353933153	0.96	0.241969076141015	0.268303195442508	0.825263381294883	0.0083	0.006	0.0691	0.0252	0.053	0.0314	0.0273	0.0323	0.0054	0.0372	0.0433	0.0926	0.0054	0.0555	0.0828	0.0268	0.0291	0.006	0.004	0.0187	0.0264	0.1211	0.0358	0.0995	0.0464	0.0043
2	rs114775223	121957835	0.93	0.0557421353933153	0.96	0.241969076141015	0.206244534339492	0.772971553916972	0.0079	0.0059	0.0704	0.0249	0.0528	0.0308	0.0267	0.0321	0.0051	0.0373	0.043	0.0932	0.0052	0.0553	0.0834	0.0265	0.0287	0.0058	0.0038	0.0186	0.0266	0.1226	0.0358	0.0994	0.0468	0.0039
2	rs6753743	121962947	0.94	0.0451461751884772	0.96	0.241969076141015	0.157421177308082	0.619812838898811	0.0075	0.0058	0.0721	0.0245	0.0529	0.0299	0.0259	0.0319	0.0047	0.0372	0.0426	0.0941	0.0049	0.0552	0.0843	0.0261	0.0281	0.0056	0.0036	0.0186	0.0268	0.1247	0.0357	0.0994	0.0474	0.0032
2	rs10864870	121965450	0.94	0.0451461751884772	0.96	0.241969076141015	0.157455109965894	0.607994716606952	0.0074	0.0058	0.0724	0.0245	0.0529	0.0301	0.0259	0.0318	0.0046	0.0374	0.0425	0.0944	0.0049	0.055	0.0844	0.0262	0.028	0.0056	0.0036	0.0186	0.0269	0.1247	0.0356	0.0994	0.0472	0.0032
2	rs4076519	121968032	0.94	0.0451461751884772	0.95	0.274028283204826	0.139188726782937	0.653535137165175	0.0074	0.0057	0.0726	0.0244	0.0528	0.03	0.0257	0.0318	0.0046	0.0374	0.0426	0.0944	0.0048	0.055	0.0844	0.0262	0.028	0.0055	0.0034	0.0186	0.0271	0.1248	0.0357	0.0993	0.0474	0.0032
2	rs115491237	121971481	0.94	0.0451461751884772	0.95	0.274028283204826	0.0507221210934309	0.51908042862208	0.0066	0.0054	0.0772	0.0226	0.0535	0.0274	0.024	0.0312	0.0034	0.0382	0.0424	0.096	0.0042	0.0532	0.0869	0.0258	0.0271	0.0044	0.0029	0.0184	0.0272	0.1245	0.0362	0.1035	0.0481	0.0023
2	rs115019564	121974839	0.93	0.0557421353933153	0.95	0.274028283204826	0.054386527307436	0.600958492832139	0.0063	0.0053	0.0789	0.0219	0.0537	0.0264	0.0234	0.031	0.003	0.0385	0.0423	0.0967	0.004	0.0526	0.0878	0.0257	0.0268	0.0041	0.0027	0.0184	0.0273	0.1244	0.0364	0.105	0.0484	0.0019
2	rs1133080	121978882	0.93	0.0557421353933153	0.96	0.241969076141015	0.0339709508759161	0.558032418122492	0.0062	0.0052	0.0795	0.0218	0.0538	0.0261	0.0232	0.031	0.0029	0.0385	0.0423	0.0968	0.0038	0.0525	0.088	0.0256	0.0267	0.004	0.0027	0.0184	0.0273	0.1243	0.0365	0.1054	0.0484	0.0018
2	rs4848698	121980465	0.93	0.0557421353933153	0.96	0.241969076141015	0.0300380330207854	0.525870485250927	0.0062	0.0052	0.0795	0.0218	0.0538	0.0261	0.0232	0.031	0.0029	0.0385	0.0423	0.0968	0.0038	0.0525	0.088	0.0256	0.0267	0.004	0.0027	0.0184	0.0273	0.1243	0.0365	0.1055	0.0484	0.0018
2	rs72828950	121983299	0.93	0.0557421353933153	0.95	0.274028283204826	0.0272801985111987	0.486693658481784	0.0062	0.0052	0.0797	0.0217	0.0538	0.0261	0.0231	0.031	0.0029	0.0384	0.0423	0.097	0.0038	0.0524	0.0881	0.0256	0.0267	0.004	0.0027	0.0185	0.0274	0.1245	0.0364	0.1053	0.0484	0.0018
2	rs6734261	121990108	0.93	0.0557421353933153	0.94	0.308944172156586	0.0225091078431911	0.447913069701138	0.0062	0.0053	0.0799	0.0216	0.0539	0.026	0.0231	0.0311	0.0029	0.0383	0.0423	0.0971	0.0039	0.0523	0.0881	0.0255	0.0267	0.004	0.0028	0.0186	0.0275	0.1246	0.0363	0.1051	0.0484	0.0018
2	rs2713211	121990162	0.93	0.0557421353933153	0.94	0.308944172156586	0.02248091376471	0.446448736735691	0.0062	0.0053	0.0799	0.0216	0.0539	0.026	0.0231	0.0311	0.0029	0.0383	0.0423	0.0971	0.0039	0.0523	0.0881	0.0255	0.0267	0.004	0.0028	0.0186	0.0275	0.1246	0.0363	0.1051	0.0484	0.0019
2	rs11677172	121991967	0.93	0.0557421353933153	0.94	0.308944172156586	0.0224621318413796	0.43782194431907	0.0062	0.0053	0.0799	0.0216	0.0539	0.026	0.023	0.0309	0.0028	0.0386	0.0423	0.0969	0.0039	0.052	0.0882	0.0254	0.0266	0.0039	0.0028	0.0186	0.0275	0.1247	0.0364	0.1056	0.0484	0.0018
2	rs3768905	121994055	0.93	0.0557421353933153	0.94	0.308944172156586	0.0181601968661478	0.450445358829611	0.0062	0.0052	0.0801	0.0216	0.0539	0.0259	0.0227	0.0306	0.0028	0.039	0.0421	0.0972	0.0039	0.0512	0.0883	0.0252	0.0264	0.0038	0.0025	0.0186	0.0275	0.1247	0.0367	0.1066	0.0487	0.0018
2	rs55995797	121998212	0.93	0.0557421353933153	0.93	0.346822133743557	0.01080854963625	0.364313935596438	0.0062	0.0053	0.0809	0.0215	0.0526	0.0255	0.0225	0.0297	0.0027	0.0391	0.0428	0.0977	0.004	0.0512	0.0891	0.0249	0.0261	0.0039	0.0026	0.0185	0.0266	0.1247	0.0364	0.1071	0.05	0.0018
2	rs6723509	122000745	0.93	0.0557421353933153	0.93	0.346822133743557	0.0101769079601875	0.362678977162709	0.0063	0.0053	0.0809	0.0216	0.0524	0.0256	0.0225	0.0296	0.0027	0.0391	0.0428	0.0976	0.004	0.0512	0.0893	0.0249	0.0262	0.004	0.0026	0.0185	0.0265	0.1248	0.0363	0.1068	0.0501	0.0018
2	rs3768910	122000780	0.93	0.0557421353933153	0.93	0.346822133743557	0.0102293283651322	0.365824976330354	0.0063	0.0053	0.0809	0.0216	0.0524	0.0256	0.0225	0.0296	0.0027	0.0391	0.0428	0.0976	0.004	0.0512	0.0893	0.0249	0.0262	0.0039	0.0026	0.0185	0.0265	0.1248	0.0363	0.1068	0.0501	0.0018
2	rs72828955	122001230	0.93	0.0557421353933153	0.93	0.346822133743557	0.00998987391615493	0.368221072650091	0.0063	0.0053	0.0809	0.0216	0.0524	0.0256	0.0225	0.0296	0.0027	0.0391	0.0428	0.0976	0.004	0.0512	0.0893	0.0249	0.0262	0.004	0.0026	0.0185	0.0265	0.1248	0.0363	0.1068	0.0501	0.0018
2	rs882759	122003073	0.93	0.0557421353933153	0.93	0.346822133743557	0.0100156941826905	0.354535666146967	0.0063	0.0053	0.0809	0.0216	0.0523	0.0256	0.0225	0.0295	0.0027	0.0392	0.0428	0.0974	0.004	0.0511	0.0894	0.0249	0.0262	0.004	0.0026	0.0185	0.0266	0.1248	0.0362	0.107	0.0504	0.0018
2	rs17006283	122006851	0.93	0.0557421353933153	0.91	0.431857736337621	0.0106020022494017	0.353287541709458	0.0064	0.0053	0.0808	0.0215	0.0524	0.0254	0.0224	0.0296	0.0027	0.0393	0.0427	0.0973	0.0041	0.0514	0.0892	0.0247	0.0262	0.004	0.0026	0.0185	0.0264	0.125	0.0361	0.1067	0.0508	0.0018
2	rs56664083	122012945	0.93	0.0557421353933153	0.91	0.431857736337621	0.0113381725479275	0.346941786734626	0.0063	0.0052	0.081	0.0215	0.0523	0.0255	0.0224	0.0296	0.0027	0.0394	0.0428	0.0971	0.0041	0.0514	0.0897	0.0245	0.0261	0.004	0.0026	0.0185	0.0263	0.125	0.036	0.1066	0.0509	0.0017
2	rs17006292	122018763	0.93	0.0557421353933153	0.91	0.431857736337621	0.015421397614152	0.356535279177838	0.0063	0.0052	0.0811	0.0214	0.0523	0.0255	0.0223	0.0296	0.0029	0.0395	0.0428	0.0971	0.0038	0.0514	0.0899	0.0244	0.0262	0.004	0.0025	0.0184	0.0262	0.1251	0.0359	0.1065	0.0512	0.0017
2	rs116381794	122026409	0.93	0.0557421353933153	0.91	0.431857736337621	0.0148860151930654	0.419787997705509	0.0063	0.0052	0.0823	0.0208	0.0519	0.0249	0.0219	0.0299	0.0027	0.0396	0.0428	0.0976	0.0038	0.0511	0.0911	0.0235	0.0262	0.0043	0.0026	0.0181	0.0258	0.1256	0.0353	0.1066	0.0517	0.0017
2	rs4848700	122028117	0.93	0.0557421353933153	0.91	0.431857736337621	0.00988197824358665	0.310181480226413	0.0063	0.0052	0.0826	0.0207	0.0518	0.0248	0.0218	0.0299	0.0027	0.0396	0.0429	0.0978	0.0038	0.0511	0.0913	0.0233	0.0262	0.0044	0.0026	0.0181	0.0257	0.1257	0.0351	0.1066	0.0519	0.0017
2	rs6712340	122031769	0.92	0.0682081798453755	0.91	0.431857736337621	0.0112476351317296	0.253863009859626	0.0063	0.0052	0.0829	0.0206	0.0521	0.0245	0.0213	0.0301	0.0026	0.0394	0.0427	0.098	0.0038	0.0511	0.0915	0.0227	0.0257	0.0046	0.0025	0.018	0.0255	0.1262	0.0346	0.1077	0.0521	0.0017
2	rs77124404	122033583	0.92	0.0682081798453755	0.91	0.431857736337621	0.0130884373920408	0.271095530975335	0.0063	0.0052	0.083	0.0205	0.0521	0.0244	0.0212	0.0301	0.0026	0.0394	0.0426	0.0982	0.0038	0.0511	0.0915	0.0226	0.0257	0.0046	0.0025	0.0179	0.0254	0.1264	0.0345	0.1079	0.0521	0.0017
2	rs2953083	122036871	0.92	0.0682081798453755	0.91	0.431857736337621	0.0100674860939188	0.242648660608635	0.0063	0.0052	0.0832	0.0205	0.0522	0.0244	0.021	0.0302	0.0026	0.0394	0.0426	0.0985	0.0037	0.051	0.0913	0.0226	0.0255	0.0046	0.0025	0.0179	0.0253	0.1267	0.0342	0.1083	0.0522	0.0017
2	rs11688688	122037415	0.92	0.0682081798453755	0.91	0.431857736337621	0.0117232553517781	0.263862866923018	0.0063	0.0052	0.0833	0.0205	0.0522	0.0243	0.021	0.0302	0.0026	0.0394	0.0425	0.0985	0.0037	0.051	0.0914	0.0225	0.0255	0.0046	0.0025	0.0179	0.0253	0.1267	0.0342	0.1083	0.0522	0.0017
2	rs35023952	122038940	0.92	0.0682081798453755	0.91	0.431857736337621	0.0136664357695466	0.19728284520975	0.0063	0.005	0.0858	0.0192	0.0509	0.0234	0.0194	0.0308	0.0023	0.0406	0.0405	0.1011	0.0036	0.0508	0.0933	0.0213	0.0241	0.0047	0.0021	0.0181	0.0243	0.1289	0.0324	0.1111	0.0521	0.0015
2	rs2713242	122049381	0.91	0.0827439743829911	0.91	0.431857736337621	0.00980545154712623	0.17976918329865	0.0063	0.0051	0.0881	0.0185	0.0503	0.0229	0.0185	0.031	0.0021	0.0411	0.0399	0.1025	0.0034	0.0506	0.0929	0.0207	0.0236	0.0048	0.002	0.0183	0.0233	0.1302	0.0316	0.1122	0.0523	0.0015
2	rs2713232	122051755	0.91	0.0827439743829911	0.91	0.431857736337621	0.0146304019292417	0.200830392877578	0.0063	0.005	0.0889	0.0184	0.05	0.0227	0.0182	0.031	0.0021	0.041	0.0401	0.1029	0.0034	0.0502	0.0929	0.0206	0.0234	0.0048	0.0019	0.0183	0.0233	0.1302	0.0315	0.1126	0.0522	0.0014
2	rs76007697	122054321	0.91	0.0827439743829911	0.91	0.431857736337621	0.0145824105675067	0.193963484388517	0.0062	0.005	0.0894	0.0183	0.0497	0.0226	0.0178	0.031	0.0021	0.041	0.0403	0.1034	0.0034	0.0498	0.0932	0.0206	0.0233	0.0048	0.0019	0.0183	0.0234	0.1303	0.0316	0.1129	0.0519	0.0014
2	rs2919054	122056325	0.91	0.0827439743829911	0.91	0.431857736337621	0.00956357902654996	0.181384203457618	0.0062	0.005	0.091	0.0182	0.0496	0.0225	0.0177	0.0311	0.002	0.041	0.0404	0.1036	0.0034	0.0495	0.0948	0.0205	0.0235	0.0048	0.0019	0.0182	0.023	0.1318	0.0316	0.1092	0.0518	0.0014
2	rs74593207	122061005	0.91	0.0827439743829911	0.9	0.479198205640863	0.00763546317041797	0.124531940636878	0.0061	0.005	0.0916	0.0181	0.0493	0.0223	0.0175	0.0312	0.002	0.0411	0.0406	0.1043	0.0033	0.0492	0.0953	0.0204	0.0234	0.0048	0.0019	0.0181	0.0227	0.1319	0.0316	0.1094	0.0516	0.0014
2	rs2580359	122063844	0.91	0.0827439743829911	0.9	0.479198205640863	0.0061974176138618	0.105266221340643	0.0062	0.005	0.0918	0.0181	0.0489	0.0223	0.0174	0.0312	0.0019	0.041	0.0406	0.1045	0.0033	0.0491	0.0955	0.0204	0.0233	0.0047	0.0019	0.018	0.0225	0.1319	0.0315	0.1094	0.0517	0.0014
2	rs74652823	122066159	0.91	0.0827439743829911	0.9	0.479198205640863	0.00840782645559059	0.0969473785145671	0.0062	0.005	0.0919	0.018	0.0489	0.0222	0.0174	0.0312	0.0019	0.0409	0.0406	0.1047	0.0033	0.0491	0.0955	0.0204	0.0233	0.005	0.0019	0.018	0.0225	0.1319	0.0315	0.1094	0.0516	0.0014
2	rs77534231	122066357	0.91	0.0827439743829911	0.9	0.479198205640863	0.00814844994932585	0.0971882224860219	0.0062	0.005	0.0919	0.018	0.0489	0.0222	0.0173	0.0312	0.0019	0.0409	0.0406	0.1048	0.0033	0.0491	0.0956	0.0204	0.0233	0.005	0.0019	0.018	0.0224	0.132	0.0315	0.1095	0.0516	0.0014
2	rs2580353	122082584	0.89	0.118826527661215	0.9	0.479198205640863	0.0293394407090197	0.246443475904627	0.0062	0.0051	0.0974	0.0157	0.0468	0.021	0.015	0.0316	0.0018	0.0406	0.0398	0.1102	0.0028	0.0489	0.0957	0.02	0.0216	0.0053	0.002	0.0176	0.0219	0.1345	0.0315	0.1096	0.0502	0.0013
2	rs77152516	122083876	0.89	0.118826527661215	0.9	0.479198205640863	0.031362958328456	0.211173207027772	0.0062	0.0051	0.0976	0.0157	0.0468	0.021	0.015	0.0315	0.0018	0.0406	0.0398	0.1103	0.0028	0.0488	0.0957	0.0199	0.0216	0.0053	0.002	0.0175	0.0218	0.1345	0.0314	0.1096	0.0502	0.0013
2	rs77622097	122089631	0.89	0.118826527661215	0.9	0.479198205640863	0.0411947837941757	0.137215233806753	0.0062	0.0052	0.0985	0.0155	0.0467	0.021	0.0146	0.0316	0.0018	0.0407	0.0398	0.1109	0.0027	0.0484	0.0957	0.0195	0.0215	0.0055	0.002	0.0175	0.0216	0.1345	0.0314	0.11	0.0501	0.0013
2	rs13034848	122089687	0.89	0.118826527661215	0.9	0.479198205640863	0.0409221076098128	0.137123690700647	0.0062	0.0052	0.0986	0.0155	0.0467	0.021	0.0147	0.0316	0.0018	0.0407	0.0398	0.1106	0.0027	0.0484	0.0957	0.0195	0.0215	0.0055	0.002	0.0175	0.0216	0.1346	0.0314	0.1099	0.0501	0.0013
2	rs2580327	122090864	0.89	0.118826527661215	0.9	0.479198205640863	0.0344135165397277	0.0569451762326892	0.0062	0.0058	0.0997	0.0151	0.0462	0.0215	0.0144	0.0316	0.0018	0.0406	0.0401	0.1114	0.0026	0.048	0.0957	0.019	0.0217	0.0053	0.0019	0.0169	0.0213	0.1353	0.031	0.1098	0.0501	0.0013
2	rs736508	122092220	0.89	0.118826527661215	0.9	0.479198205640863	0.0472119015856253	0.0535093889511163	0.006	0.0055	0.1021	0.0147	0.0454	0.0224	0.0148	0.0318	0.0016	0.0406	0.0404	0.112	0.0021	0.0472	0.0971	0.019	0.0207	0.0052	0.0017	0.0166	0.0201	0.1377	0.0307	0.1091	0.0489	0.0011
2	Affx-36365338	122095855	0.89	0.118826527661215	0.9	0.479198205640863	0.0549790093783734	0.0689082558075355	0.0061	0.0056	0.1023	0.0148	0.0453	0.023	0.0149	0.0319	0.0016	0.0406	0.0403	0.1116	0.0021	0.0472	0.097	0.0188	0.0206	0.0052	0.0017	0.0166	0.0201	0.1381	0.0306	0.1086	0.0487	0.0011
2	rs72828990	122136758	0.88	0.140769569262351	0.9	0.479198205640863	0.0634599858095153	0.0267841997551785	0.0061	0.0058	0.1026	0.0149	0.0451	0.0239	0.0152	0.0321	0.0016	0.0407	0.0403	0.1111	0.0022	0.0472	0.0968	0.0186	0.0204	0.0052	0.0017	0.0166	0.0202	0.1388	0.0305	0.1078	0.0485	0.0011
2	rs6713074	122143110	0.88	0.140769569262351	0.9	0.479198205640863	0.0634215244461662	0.0261454331419271	0.0061	0.0058	0.1026	0.0149	0.0451	0.0239	0.0153	0.0321	0.0016	0.0407	0.0403	0.1111	0.0022	0.0472	0.0968	0.0186	0.0204	0.0052	0.0017	0.0166	0.0202	0.1388	0.0305	0.1078	0.0485	0.0011
2	rs6716602	122143565	0.88	0.140769569262351	0.9	0.479198205640863	0.0634022995205393	0.0261000856280835	0.0061	0.0058	0.1026	0.0149	0.0451	0.0239	0.0153	0.0321	0.0016	0.0407	0.0403	0.1111	0.0022	0.0472	0.0968	0.0186	0.0204	0.0052	0.0017	0.0166	0.0202	0.1388	0.0305	0.1078	0.0485	0.0011
2	rs2015439	122145157	0.88	0.140769569262351	0.89	0.529866637543626	0.0634022995205393	0.0261000856280835	0.0061	0.0058	0.1026	0.0149	0.0451	0.0239	0.0153	0.0321	0.0016	0.0407	0.0403	0.1111	0.0022	0.0472	0.0968	0.0186	0.0204	0.0052	0.0017	0.0166	0.0202	0.1388	0.0305	0.1078	0.0485	0.0011
2	rs59567498	122145642	0.88	0.140769569262351	0.89	0.529866637543626	0.0634022995205393	0.0261454331419271	0.0061	0.0058	0.1026	0.0149	0.0451	0.0239	0.0153	0.0321	0.0016	0.0407	0.0403	0.1111	0.0022	0.0472	0.0968	0.0186	0.0204	0.0052	0.0017	0.0166	0.0202	0.1388	0.0305	0.1078	0.0485	0.0011
2	rs10496565	122148174	0.88	0.140769569262351	0.89	0.529866637543626	0.0635369545915299	0.0260095022447337	0.0061	0.0058	0.1026	0.0149	0.0451	0.0239	0.0152	0.0321	0.0016	0.0407	0.0403	0.1111	0.0022	0.0472	0.0968	0.0186	0.0204	0.0052	0.0017	0.0166	0.0202	0.1388	0.0305	0.1078	0.0485	0.0011
2	rs17774685	122151354	0.88	0.140769569262351	0.88	0.583941145430028	0.0639807175108293	0.0261000856280835	0.0061	0.0058	0.1026	0.0149	0.0451	0.0239	0.0152	0.0321	0.0016	0.0407	0.0403	0.1111	0.0022	0.0472	0.0968	0.0186	0.0204	0.0052	0.0017	0.0166	0.0202	0.1387	0.0305	0.1078	0.0485	0.0011
2	rs114026882	122155032	0.88	0.140769569262351	0.88	0.583941145430028	0.0640968160952287	0.0258739064348485	0.0061	0.0058	0.1026	0.0149	0.0451	0.0239	0.0152	0.0321	0.0016	0.0407	0.0403	0.1111	0.0022	0.0472	0.0968	0.0186	0.0204	0.0052	0.0017	0.0166	0.0202	0.1387	0.0305	0.1078	0.0485	0.0011
2	rs12711551	122163006	0.88	0.140769569262351	0.88	0.583941145430028	0.0643682513106772	0.0256936337481979	0.0061	0.0058	0.1026	0.0149	0.0451	0.0239	0.0152	0.0321	0.0016	0.0407	0.0404	0.1111	0.0022	0.0473	0.0968	0.0186	0.0204	0.0052	0.0017	0.0166	0.0202	0.1387	0.0305	0.1078	0.0485	0.0011
2	rs10496567	122175505	0.88	0.140769569262351	0.88	0.583941145430028	0.0647378345675996	0.0225937199050502	0.0061	0.0058	0.1026	0.0149	0.0451	0.0239	0.0151	0.0321	0.0016	0.0407	0.0405	0.1111	0.0023	0.0473	0.0969	0.0186	0.0203	0.0052	0.0017	0.0166	0.0201	0.1385	0.0305	0.1077	0.0485	0.0012
2	rs79486495	122175576	0.88	0.140769569262351	0.88	0.583941145430028	0.0647378345675996	0.0225937199050502	0.0061	0.0058	0.1026	0.0149	0.0451	0.0239	0.0151	0.0321	0.0016	0.0407	0.0405	0.1111	0.0023	0.0473	0.0969	0.0186	0.0203	0.0052	0.0017	0.0166	0.0201	0.1385	0.0305	0.1077	0.0485	0.0012
2	rs76644760	122177598	0.88	0.140769569262351	0.88	0.583941145430028	0.0647573248429754	0.0225514194646448	0.0061	0.0058	0.1026	0.0149	0.0451	0.0239	0.0151	0.0321	0.0016	0.0407	0.0405	0.1111	0.0023	0.0473	0.0969	0.0186	0.0203	0.0052	0.0017	0.0166	0.0201	0.1385	0.0305	0.1077	0.0485	0.0012
2	rs7562207	122191776	0.88	0.140769569262351	0.88	0.583941145430028	0.073265766727941	0.0153902037302699	0.0062	0.0058	0.1024	0.0148	0.045	0.0239	0.015	0.0321	0.0017	0.0405	0.0407	0.1109	0.0026	0.0473	0.0967	0.0185	0.0211	0.0054	0.0019	0.0166	0.0201	0.1384	0.0304	0.1073	0.0485	0.0012
2	rs6541776	122202093	0.88	0.140769569262351	0.88	0.583941145430028	0.0732235195179852	0.0153902037302699	0.0062	0.0058	0.1024	0.0148	0.045	0.0239	0.015	0.0321	0.0017	0.0405	0.0407	0.1109	0.0026	0.0473	0.0967	0.0185	0.0211	0.0054	0.0019	0.0166	0.0201	0.1384	0.0304	0.1073	0.0485	0.0012
2	rs2304560	122216419	0.88	0.140769569262351	0.88	0.583941145430028	0.0688142707673526	0.0185150433574703	0.0061	0.0058	0.1027	0.0148	0.045	0.0239	0.0151	0.032	0.0016	0.0406	0.0408	0.1109	0.0026	0.0471	0.0968	0.0185	0.0211	0.0053	0.0018	0.0166	0.0201	0.1385	0.0303	0.1074	0.0485	0.0012
2	rs62151095	122237694	0.88	0.140769569262351	0.88	0.583941145430028	0.066467759160101	0.0208499575847958	0.0061	0.0058	0.1029	0.0148	0.0449	0.0239	0.0151	0.0319	0.0016	0.0406	0.0408	0.1109	0.0025	0.047	0.0968	0.0185	0.0211	0.0053	0.0018	0.0166	0.02	0.1386	0.0303	0.1075	0.0485	0.0012
2	rs116377511	122239324	0.88	0.140769569262351	0.88	0.583941145430028	0.066467759160101	0.0208499575847958	0.0061	0.0058	0.1029	0.0148	0.0449	0.0239	0.0151	0.0319	0.0016	0.0406	0.0408	0.1109	0.0025	0.047	0.0969	0.0185	0.0211	0.0053	0.0018	0.0166	0.02	0.1386	0.0303	0.1075	0.0485	0.0012
2	rs13031477	122243772	0.88	0.140769569262351	0.88	0.583941145430028	0.066467759160101	0.0203641594591037	0.0061	0.0058	0.1029	0.0148	0.0449	0.0239	0.0151	0.0319	0.0016	0.0406	0.0408	0.1109	0.0025	0.047	0.0969	0.0185	0.0211	0.0053	0.0018	0.0166	0.02	0.1386	0.0303	0.1075	0.0485	0.0012
2	rs115639415	122253944	0.88	0.140769569262351	0.88	0.583941145430028	0.0664875895267061	0.020083339328923	0.0061	0.0058	0.1029	0.0148	0.0449	0.0239	0.0151	0.0319	0.0016	0.0406	0.0408	0.1109	0.0025	0.047	0.0969	0.0185	0.0211	0.0053	0.0018	0.0166	0.02	0.1386	0.0303	0.1075	0.0485	0.0012
2	rs13401792	122273032	0.88	0.140769569262351	0.88	0.583941145430028	0.066467759160101	0.0227208493050022	0.0061	0.0058	0.1029	0.0148	0.0449	0.0239	0.0151	0.032	0.0016	0.0406	0.0409	0.1107	0.0025	0.0471	0.0969	0.0185	0.021	0.0053	0.0018	0.0166	0.02	0.1384	0.0303	0.1075	0.0485	0.0012
2	rs934761	122286589	0.88	0.140769569262351	0.88	0.583941145430028	0.0665867994938266	0.0231042878946298	0.0061	0.0058	0.1029	0.0147	0.045	0.0239	0.0152	0.0321	0.0016	0.0407	0.041	0.1105	0.0025	0.0471	0.0969	0.0185	0.021	0.0053	0.0018	0.0166	0.0201	0.1381	0.0304	0.1076	0.0486	0.0012
2	rs78536716	122291430	0.88	0.140769569262351	0.88	0.583941145430028	0.0684093826965316	0.0252009633961589	0.0061	0.0058	0.103	0.0147	0.045	0.0239	0.0152	0.0322	0.0016	0.0408	0.0411	0.1101	0.0025	0.0472	0.0969	0.0185	0.021	0.0052	0.0018	0.0167	0.0201	0.1378	0.0305	0.1076	0.0486	0.0012
2	rs74426874	122299649	0.88	0.140769569262351	0.88	0.583941145430028	0.0683689796684602	0.0278493563335276	0.0061	0.0058	0.103	0.0147	0.045	0.0239	0.0152	0.0322	0.0016	0.0408	0.0412	0.1101	0.0025	0.0472	0.0969	0.0185	0.021	0.0052	0.0017	0.0167	0.0201	0.1378	0.0305	0.1076	0.0486	0.0011
2	rs116703847	122324363	0.88	0.140769569262351	0.88	0.583941145430028	0.0687737117499539	0.0303777869732821	0.0061	0.0058	0.103	0.0147	0.045	0.0239	0.0152	0.0322	0.0016	0.0408	0.0412	0.1101	0.0025	0.0472	0.0969	0.0185	0.021	0.0052	0.0017	0.0167	0.0201	0.1377	0.0305	0.1076	0.0486	0.0011
2	rs17775949	122325081	0.88	0.140769569262351	0.87	0.641494868499257	0.0686521283334818	0.0298928809364368	0.0061	0.0058	0.103	0.0147	0.045	0.0239	0.0152	0.0323	0.0016	0.0408	0.0412	0.1101	0.0025	0.0472	0.0969	0.0185	0.0211	0.0052	0.0017	0.0166	0.02	0.1377	0.0305	0.1076	0.0487	0.0012
2	rs79031835	122331518	0.88	0.140769569262351	0.87	0.641494868499257	0.0684902355265489	0.0311119416207956	0.0061	0.0058	0.1031	0.0147	0.045	0.0239	0.0152	0.0323	0.0016	0.0408	0.0412	0.1101	0.0025	0.0472	0.097	0.0185	0.0211	0.0052	0.0017	0.0166	0.02	0.1377	0.0304	0.1076	0.0487	0.0012
2	rs76561851	122354113	0.88	0.140769569262351	0.88	0.583941145430028	0.06814704161525	0.0354245302153153	0.0061	0.0058	0.1031	0.0147	0.045	0.0239	0.0152	0.0323	0.0015	0.0409	0.0411	0.11	0.0025	0.0473	0.097	0.0185	0.0211	0.0052	0.0017	0.0166	0.0199	0.1377	0.0304	0.1076	0.0487	0.0012
2	rs10179769	122358310	0.88	0.140769569262351	0.88	0.583941145430028	0.06814704161525	0.0354767928393721	0.0061	0.0058	0.1031	0.0147	0.045	0.0239	0.0152	0.0323	0.0015	0.0409	0.0411	0.11	0.0025	0.0473	0.097	0.0185	0.0211	0.0052	0.0017	0.0166	0.0199	0.1377	0.0304	0.1076	0.0487	0.0012
2	rs75724348	122365790	0.88	0.140769569262351	0.89	0.529866637543626	0.06814704161525	0.0354245302153153	0.0061	0.0058	0.1031	0.0147	0.045	0.0239	0.0152	0.0323	0.0015	0.0409	0.0411	0.11	0.0025	0.0473	0.097	0.0185	0.0211	0.0052	0.0017	0.0166	0.0199	0.1377	0.0304	0.1076	0.0487	0.0012
2	rs7594288	122374559	0.88	0.140769569262351	0.89	0.529866637543626	0.06814704161525	0.0352679535612161	0.0061	0.0058	0.1031	0.0147	0.045	0.0239	0.0152	0.0323	0.0015	0.0409	0.0411	0.11	0.0025	0.0473	0.097	0.0185	0.0211	0.0052	0.0017	0.0166	0.0199	0.1377	0.0304	0.1076	0.0487	0.0012
2	rs62151109	122401698	0.88	0.140769569262351	0.89	0.529866637543626	0.067084303595936	0.030523966350704	0.0061	0.0058	0.1032	0.0147	0.045	0.0239	0.0152	0.0324	0.0015	0.0409	0.0411	0.1099	0.0025	0.0471	0.0971	0.0185	0.0211	0.0052	0.0017	0.0166	0.0199	0.1377	0.0304	0.1076	0.0487	0.0012
2	rs6723029	122419911	0.88	0.140769569262351	0.89	0.529866637543626	0.0665074237686023	0.0320535272151164	0.0061	0.0058	0.1032	0.0147	0.045	0.0239	0.0152	0.0324	0.0015	0.0409	0.0411	0.1097	0.0025	0.047	0.0971	0.0184	0.0211	0.0052	0.0017	0.0166	0.0199	0.1378	0.0304	0.1077	0.0487	0.0012
2	rs17833009	122449508	0.88	0.140769569262351	0.89	0.529866637543626	0.0613861676802712	0.0298445901737931	0.0061	0.0058	0.1034	0.0147	0.045	0.0238	0.0152	0.0323	0.0015	0.0409	0.041	0.1096	0.0025	0.0471	0.0974	0.0185	0.021	0.0052	0.0017	0.0166	0.0197	0.1381	0.0302	0.1078	0.0486	0.0012
2	rs6726677	122489932	0.88	0.140769569262351	0.89	0.529866637543626	0.0268831377337239	0.0195668380103398	0.0063	0.0061	0.105	0.0142	0.0446	0.0233	0.0156	0.0321	0.0013	0.0411	0.0409	0.1083	0.0024	0.0474	0.1006	0.0187	0.0202	0.0049	0.0016	0.0163	0.0184	0.1388	0.0289	0.1085	0.0482	0.0013
2	rs6754910	122492983	0.87	0.165571370278195	0.89	0.529866637543626	0.0220240018396432	0.0170829219298048	0.0064	0.0062	0.1056	0.0141	0.0444	0.023	0.0158	0.0319	0.0012	0.0413	0.0409	0.108	0.0024	0.0473	0.1018	0.0184	0.02	0.0047	0.0016	0.0163	0.0178	0.1393	0.0282	0.109	0.0482	0.0013
2	rs13014792	122498324	0.87	0.165571370278195	0.89	0.529866637543626	0.023155020649262	0.0151107951997655	0.0064	0.0062	0.1058	0.0141	0.0444	0.023	0.0156	0.0319	0.0012	0.0414	0.0409	0.108	0.0024	0.0474	0.1021	0.0184	0.02	0.0047	0.0016	0.0163	0.0177	0.1393	0.0281	0.109	0.0481	0.0013
2	rs59934189	122509246	0.87	0.165571370278195	0.89	0.529866637543626	0.025809827368767	0.0146621880890047	0.0064	0.0062	0.1061	0.014	0.0445	0.0229	0.0154	0.0318	0.0012	0.0414	0.0409	0.108	0.0023	0.0476	0.1025	0.0184	0.02	0.0046	0.0016	0.0162	0.0176	0.1394	0.0278	0.1089	0.0481	0.0012
2	rs11689101	122509570	0.87	0.165571370278195	0.89	0.529866637543626	0.0258201993238255	0.0146964572522112	0.0064	0.0062	0.1061	0.014	0.0445	0.0229	0.0154	0.0318	0.0012	0.0414	0.0409	0.108	0.0023	0.0476	0.1025	0.0184	0.02	0.0046	0.0016	0.0162	0.0176	0.1394	0.0278	0.1089	0.0481	0.0012
2	rs6749155	122511135	0.87	0.165571370278195	0.89	0.529866637543626	0.025500047759233	0.0149720453936491	0.0064	0.0062	0.1061	0.0141	0.0445	0.0229	0.0154	0.0318	0.0012	0.0414	0.0409	0.1079	0.0023	0.0476	0.1025	0.0184	0.0199	0.0046	0.0015	0.0162	0.0176	0.1395	0.0278	0.1089	0.0481	0.0012
2	rs11122867	122515214	0.87	0.165571370278195	0.9	0.479198205640863	0.0249187893304777	0.0205659017724274	0.0063	0.0062	0.1061	0.0141	0.0445	0.0229	0.0154	0.0318	0.0012	0.0414	0.041	0.1077	0.0023	0.0476	0.1026	0.0184	0.0199	0.0046	0.0015	0.0162	0.0176	0.1398	0.0278	0.109	0.0481	0.0012
2	rs77116299	122526036	0.87	0.165571370278195	0.9	0.479198205640863	0.0225091078431911	0.0229334913064916	0.0063	0.0061	0.106	0.0142	0.0446	0.0228	0.0154	0.0319	0.0012	0.0414	0.041	0.1075	0.0023	0.0477	0.1026	0.0184	0.0198	0.0045	0.0015	0.0162	0.0175	0.1402	0.0277	0.1091	0.048	0.0012
2	rs55924083	122536455	0.87	0.165571370278195	0.9	0.479198205640863	0.0204643234005467	0.0252009633961589	0.0063	0.006	0.1059	0.0143	0.0446	0.0228	0.0154	0.0319	0.0012	0.0415	0.0411	0.1072	0.0023	0.0477	0.1027	0.0185	0.0197	0.0045	0.0014	0.0161	0.0175	0.1404	0.0276	0.1091	0.048	0.0012
2	rs6734147	122562188	0.87	0.165571370278195	0.9	0.479198205640863	0.0132089140567614	0.0346965539143187	0.0061	0.0061	0.1071	0.0143	0.0451	0.0221	0.0156	0.032	0.0011	0.041	0.0412	0.1073	0.002	0.0479	0.1038	0.0175	0.0186	0.0042	0.0013	0.0155	0.0164	0.143	0.0271	0.1105	0.0473	0.0012
2	rs74405668	122564832	0.87	0.165571370278195	0.9	0.479198205640863	0.0128998809411904	0.0352679535612161	0.0061	0.0061	0.1071	0.0143	0.045	0.0221	0.0156	0.032	0.0011	0.041	0.0413	0.1073	0.002	0.0479	0.1038	0.0175	0.0186	0.0041	0.0013	0.0155	0.0164	0.1432	0.0271	0.1107	0.0472	0.0012
2	rs11895167	122567265	0.87	0.165571370278195	0.9	0.479198205640863	0.012775307136774	0.0378648650249688	0.0061	0.0061	0.107	0.0143	0.045	0.022	0.0155	0.0321	0.0011	0.041	0.0413	0.1074	0.0019	0.0479	0.1038	0.0174	0.0186	0.0041	0.0013	0.0155	0.0164	0.1434	0.0271	0.111	0.0469	0.0012
2	rs62151148	122572180	0.86	0.193417951625055	0.9	0.479198205640863	0.00854443438290515	0.04949709514237	0.0061	0.0061	0.1065	0.0143	0.0452	0.0212	0.0155	0.0326	0.0011	0.0411	0.0417	0.1084	0.0017	0.0481	0.1035	0.017	0.0184	0.0039	0.0012	0.0153	0.0163	0.1454	0.0266	0.11	0.047	0.0012
2	rs62151150	122575275	0.86	0.193417951625055	0.91	0.431857736337621	0.00715960212348921	0.0435938262259931	0.0061	0.0061	0.1062	0.0142	0.0448	0.0208	0.0154	0.0326	0.0011	0.0412	0.0416	0.1085	0.0016	0.0482	0.1037	0.0169	0.0183	0.0039	0.0012	0.0152	0.0163	0.1463	0.0263	0.1103	0.0472	0.0012
2	rs77043390	122578812	0.86	0.193417951625055	0.91	0.431857736337621	0.00566815570130273	0.0399914064391814	0.0061	0.0062	0.1058	0.014	0.0441	0.02	0.0154	0.0328	0.0011	0.0412	0.0417	0.1088	0.0016	0.0484	0.1041	0.0165	0.0181	0.0038	0.0013	0.0151	0.0163	0.1483	0.0255	0.111	0.0474	0.0011
2	rs80283800	122583101	0.86	0.193417951625055	0.91	0.431857736337621	0.00560827554129603	0.0468589406005095	0.0062	0.0062	0.1055	0.014	0.0441	0.0199	0.0154	0.0328	0.0011	0.0412	0.0418	0.1089	0.0016	0.0485	0.1041	0.0165	0.018	0.0038	0.0013	0.0152	0.0163	0.1484	0.0255	0.1111	0.0472	0.0011
2	rs4848727	122584859	0.86	0.193417951625055	0.91	0.431857736337621	0.00568822574804142	0.0700302302099865	0.0062	0.0062	0.1054	0.014	0.0441	0.0199	0.0154	0.0328	0.0011	0.0412	0.0419	0.1089	0.0016	0.0485	0.1041	0.0164	0.018	0.0038	0.0013	0.0152	0.0163	0.1485	0.0255	0.1111	0.0472	0.0011
2	rs6541806	122586232	0.86	0.193417951625055	0.91	0.431857736337621	0.00547371752113129	0.0594834419363635	0.0062	0.0062	0.1054	0.014	0.0441	0.0199	0.0154	0.0328	0.0011	0.0412	0.0419	0.1089	0.0016	0.0485	0.1041	0.0164	0.018	0.0038	0.0013	0.0152	0.0163	0.1485	0.0255	0.1112	0.0471	0.0011
2	rs113986154	122597651	0.85	0.2244882202137	0.91	0.431857736337621	0.00599595181382041	0.0561737222140632	0.0066	0.0061	0.1028	0.0144	0.0437	0.0175	0.0143	0.0324	0.001	0.0421	0.0417	0.1069	0.0014	0.0488	0.103	0.0148	0.0182	0.0036	0.0012	0.0157	0.0161	0.155	0.0251	0.1153	0.0468	0.0011
2	rs73950857	122598004	0.85	0.2244882202137	0.91	0.431857736337621	0.00608720902578547	0.0583712035217397	0.0066	0.0061	0.1027	0.0144	0.0437	0.0175	0.0143	0.0324	0.001	0.0421	0.0417	0.1069	0.0014	0.0488	0.103	0.0149	0.0182	0.0036	0.0012	0.0157	0.0161	0.155	0.0251	0.1153	0.0468	0.0011
2	rs12614797	122598583	0.85	0.2244882202137	0.91	0.431857736337621	0.00638208149330268	0.0600758931358558	0.0066	0.0061	0.1026	0.0144	0.0438	0.0176	0.0143	0.0324	0.001	0.0422	0.0417	0.1069	0.0014	0.0489	0.1029	0.015	0.0181	0.0036	0.0012	0.0157	0.0161	0.1551	0.0251	0.1153	0.0469	0.0011
2	rs57784592	122599120	0.85	0.2244882202137	0.91	0.431857736337621	0.00589886446744764	0.0635475851875955	0.0066	0.0061	0.1023	0.0144	0.0438	0.0176	0.0145	0.0324	0.001	0.0422	0.0417	0.1069	0.0014	0.0489	0.1029	0.0147	0.0181	0.0036	0.0012	0.0157	0.0161	0.1553	0.0251	0.1153	0.0469	0.0011
2	rs11675722	122608300	0.85	0.2244882202137	0.91	0.431857736337621	0.00564481023334076	0.0592209333887592	0.0066	0.006	0.1022	0.0144	0.0439	0.0175	0.0146	0.0325	0.001	0.042	0.0417	0.1067	0.0014	0.0491	0.1027	0.0146	0.0181	0.0036	0.0012	0.016	0.0162	0.1555	0.0251	0.1151	0.047	0.0011
2	rs78894999	122613505	0.85	0.2244882202137	0.91	0.431857736337621	0.0076018870430778	0.047155529622295	0.0066	0.0059	0.1026	0.0145	0.044	0.0173	0.0147	0.0327	0.001	0.0417	0.0423	0.1066	0.0014	0.0494	0.1018	0.0144	0.0182	0.0036	0.0012	0.016	0.0164	0.1557	0.025	0.1146	0.0471	0.0011
2	rs76128157	122616061	0.85	0.2244882202137	0.91	0.431857736337621	0.00842594391007055	0.0502275636380715	0.0066	0.0059	0.1027	0.0145	0.044	0.0173	0.0147	0.0327	0.001	0.0417	0.0424	0.1066	0.0014	0.0494	0.1017	0.0144	0.0182	0.0036	0.0012	0.016	0.0165	0.1557	0.025	0.1145	0.0471	0.0011
2	rs115703630	122619765	0.85	0.2244882202137	0.91	0.431857736337621	0.00927250574736545	0.051393677963029	0.0066	0.0059	0.1027	0.0145	0.0439	0.0172	0.0148	0.0328	0.001	0.0417	0.0427	0.1066	0.0014	0.0494	0.1015	0.0144	0.0182	0.0036	0.0012	0.016	0.0165	0.1557	0.025	0.1144	0.0471	0.0011
2	rs12711566	122622516	0.85	0.2244882202137	0.92	0.387761932740255	0.00997440594224134	0.053133340121498	0.0066	0.0059	0.1027	0.0145	0.0439	0.0172	0.0148	0.0328	0.001	0.0417	0.0428	0.1066	0.0014	0.0494	0.1014	0.0144	0.0182	0.0036	0.0012	0.016	0.0165	0.1557	0.025	0.1143	0.0471	0.0011
2	rs78274314	122622911	0.85	0.2244882202137	0.92	0.387761932740255	0.00977496682890206	0.0531959351761616	0.0066	0.0059	0.1027	0.0145	0.0439	0.0172	0.0148	0.0328	0.001	0.0417	0.0428	0.1066	0.0014	0.0494	0.1014	0.0144	0.0182	0.0036	0.0012	0.016	0.0165	0.1557	0.025	0.1143	0.0471	0.0011
2	rs62152427	122638612	0.85	0.2244882202137	0.94	0.308944172156586	0.00921413688790193	0.0610688546371162	0.0065	0.0057	0.1028	0.0146	0.044	0.0171	0.0148	0.0327	9e-04	0.0414	0.0438	0.1075	0.0013	0.0487	0.1011	0.0144	0.018	0.0035	0.001	0.0156	0.017	0.1559	0.0249	0.1141	0.0474	0.0011
2	rs80330477	122643740	0.85	0.2244882202137	0.95	0.274028283204826	0.00931157400454728	0.0588934940657599	0.0065	0.0057	0.1028	0.0146	0.044	0.017	0.0147	0.0328	9e-04	0.0414	0.044	0.1077	0.0013	0.0486	0.1009	0.0144	0.018	0.0035	0.001	0.0155	0.017	0.1559	0.0249	0.114	0.0475	0.0011
2	rs78837168	122649303	0.85	0.2244882202137	0.95	0.274028283204826	0.00941472274479443	0.0603400063791528	0.0066	0.0057	0.1028	0.0146	0.044	0.017	0.0147	0.0328	9e-04	0.0413	0.0442	0.1079	0.0013	0.0486	0.1007	0.0144	0.018	0.0035	0.0011	0.0154	0.017	0.1559	0.0248	0.1138	0.0476	0.0012
2	rs116156258	122653927	0.85	0.2244882202137	0.95	0.274028283204826	0.00946909781752389	0.0598122729134044	0.0066	0.0057	0.1028	0.0146	0.044	0.017	0.0147	0.0328	9e-04	0.0413	0.0442	0.1079	0.0013	0.0486	0.1007	0.0144	0.018	0.0035	0.0011	0.0154	0.017	0.1559	0.0248	0.1138	0.0476	0.0012
2	rs72833026	122656120	0.85	0.2244882202137	0.96	0.241969076141015	0.00956857144243586	0.0630081124065204	0.0066	0.0057	0.1028	0.0146	0.044	0.017	0.0147	0.0328	9e-04	0.0413	0.0443	0.108	0.0013	0.0486	0.1006	0.0144	0.0179	0.0035	0.0011	0.0154	0.017	0.1559	0.0248	0.1137	0.0476	0.0012
2	rs74648934	122657449	0.85	0.2244882202137	0.96	0.241969076141015	0.00945919376676349	0.0628063109360394	0.0066	0.0057	0.1028	0.0146	0.044	0.017	0.0147	0.0328	9e-04	0.0413	0.0443	0.108	0.0013	0.0486	0.1006	0.0144	0.0179	0.0035	0.0011	0.0154	0.017	0.1559	0.0248	0.1137	0.0476	0.0012
2	rs114888760	122660025	0.85	0.2244882202137	0.96	0.241969076141015	0.0093704105293581	0.0616012571642129	0.0066	0.0057	0.1028	0.0146	0.044	0.017	0.0147	0.0328	9e-04	0.0413	0.0443	0.1081	0.0013	0.0486	0.1005	0.0144	0.0179	0.0035	0.0011	0.0154	0.017	0.1559	0.0248	0.1137	0.0476	0.0012
2	rs80265394	122660067	0.85	0.2244882202137	0.96	0.241969076141015	0.0093704105293581	0.0616012571642129	0.0066	0.0057	0.1028	0.0146	0.044	0.017	0.0147	0.0328	9e-04	0.0413	0.0443	0.1081	0.0013	0.0486	0.1005	0.0144	0.0179	0.0035	0.0011	0.0154	0.017	0.1559	0.0248	0.1137	0.0476	0.0012
2	rs115718497	122661256	0.85	0.2244882202137	0.96	0.241969076141015	0.00936058490157882	0.0612682758992906	0.0066	0.0057	0.1028	0.0146	0.044	0.017	0.0147	0.0328	0.001	0.0413	0.0443	0.1081	0.0013	0.0486	0.1005	0.0144	0.0179	0.0035	0.0011	0.0154	0.017	0.1559	0.0248	0.1137	0.0476	0.0012
2	rs114459462	122676007	0.85	0.2244882202137	0.96	0.241969076141015	0.00932136056447182	0.0613348109297567	0.0066	0.0057	0.1028	0.0146	0.044	0.017	0.0147	0.0328	0.001	0.0413	0.0443	0.1081	0.0013	0.0486	0.1005	0.0144	0.0179	0.0035	0.0011	0.0154	0.017	0.1559	0.0248	0.1137	0.0476	0.0012
2	rs79216324	122694586	0.85	0.2244882202137	0.96	0.241969076141015	0.00867345578235086	0.0575914987783686	0.0066	0.0057	0.1027	0.0146	0.0442	0.0169	0.0147	0.0328	0.001	0.0413	0.0444	0.1083	0.0014	0.0487	0.1003	0.0144	0.0179	0.0035	0.0011	0.0154	0.017	0.1558	0.0248	0.1136	0.0477	0.0012
2	rs10188844	122728929	0.84	0.258953137461488	0.96	0.241969076141015	0.00769026670572797	0.0577211380326175	0.0066	0.0057	0.1027	0.0146	0.0445	0.0169	0.0147	0.0328	0.001	0.0412	0.0445	0.1087	0.0014	0.0487	0.0999	0.0144	0.0178	0.0034	0.0011	0.0153	0.017	0.1555	0.0249	0.1134	0.0479	0.0013
2	rs116108157	122734970	0.84	0.258953137461488	0.96	0.241969076141015	0.00766493543523433	0.0573325947688789	0.0066	0.0057	0.1027	0.0146	0.0445	0.0169	0.0147	0.0328	0.001	0.0412	0.0445	0.1087	0.0014	0.0487	0.0999	0.0144	0.0178	0.0034	0.0011	0.0153	0.017	0.1555	0.0249	0.1134	0.0479	0.0013
2	rs55871450	122748747	0.84	0.258953137461488	0.96	0.241969076141015	0.00753923706138299	0.0563661621431068	0.0066	0.0057	0.1027	0.0146	0.0446	0.0169	0.0146	0.0328	0.001	0.0412	0.0445	0.1088	0.0014	0.0488	0.0998	0.0144	0.0178	0.0034	0.0011	0.0153	0.017	0.1555	0.0249	0.1133	0.0479	0.0013
2	rs79598302	122760249	0.84	0.258953137461488	0.96	0.241969076141015	0.00820160560378726	0.054201789283204	0.0066	0.0057	0.1027	0.0146	0.0446	0.0169	0.0146	0.0328	0.001	0.0411	0.0445	0.1095	0.0014	0.0488	0.1	0.0144	0.0178	0.0034	0.0011	0.0153	0.017	0.1555	0.0249	0.1134	0.0469	0.0013
2	rs17007111	122767327	0.84	0.258953137461488	0.96	0.241969076141015	0.00828630999104696	0.0559815651319115	0.0066	0.0057	0.1027	0.0146	0.0447	0.0169	0.0146	0.0328	0.001	0.0411	0.0445	0.1095	0.0014	0.0488	0.1	0.0144	0.0178	0.0034	0.0011	0.0153	0.017	0.1555	0.0249	0.1134	0.0469	0.0013
2	rs1878592	122777669	0.84	0.258953137461488	0.96	0.241969076141015	0.0078823016481508	0.0583060569503148	0.0066	0.0057	0.1027	0.0146	0.0447	0.0168	0.0146	0.0328	0.001	0.0411	0.0445	0.1095	0.0014	0.0488	0.0999	0.0144	0.0178	0.0034	0.0011	0.0153	0.0169	0.1556	0.0248	0.1134	0.047	0.0013
2	rs80098667	122778646	0.84	0.258953137461488	0.96	0.241969076141015	0.00763125994870309	0.0592209333887592	0.0066	0.0057	0.1027	0.0146	0.0447	0.0168	0.0146	0.0328	0.001	0.0411	0.0445	0.1095	0.0014	0.0488	0.0999	0.0144	0.0178	0.0034	0.0011	0.0153	0.0169	0.1556	0.0248	0.1134	0.047	0.0013
2	rs17779654	122782632	0.84	0.258953137461488	0.96	0.241969076141015	0.0076018870430778	0.0571387447713497	0.0066	0.0058	0.1028	0.0147	0.0448	0.0165	0.0141	0.0329	0.001	0.0402	0.0444	0.1096	0.0014	0.0486	0.0997	0.0142	0.0178	0.0034	0.0011	0.0153	0.017	0.1558	0.0249	0.1139	0.048	0.0014
2	rs1219902	122821486	0.84	0.258953137461488	0.96	0.241969076141015	0.00786508474323219	0.0494364340385127	0.0067	0.0058	0.1028	0.0147	0.0449	0.0163	0.014	0.0329	0.001	0.04	0.0444	0.1097	0.0014	0.0484	0.0995	0.0143	0.0179	0.0034	0.0011	0.0152	0.017	0.1562	0.025	0.1141	0.0478	0.0014
2	rs874107	122835569	0.84	0.258953137461488	0.9	0.479198205640863	0.00816613916269906	0.0497400648701101	0.0066	0.0058	0.1028	0.0147	0.0448	0.0162	0.0139	0.033	0.001	0.0399	0.0445	0.11	0.0014	0.0482	0.0994	0.0143	0.0179	0.0034	0.0011	0.0152	0.017	0.1563	0.0251	0.1141	0.0476	0.0015
2	rs4848170	122886804	0.84	0.258953137461488	0.9	0.479198205640863	0.0141825318560525	0.0540125712744071	0.0067	0.0057	0.1032	0.0148	0.0444	0.016	0.0139	0.0337	0.001	0.0398	0.045	0.1104	0.0013	0.0479	0.0994	0.0144	0.0179	0.0032	0.0011	0.0152	0.017	0.1564	0.025	0.1141	0.0465	0.0016
2	rs4848752	122918215	0.84	0.258953137461488	0.9	0.479198205640863	0.0148651676272657	0.0540756121789229	0.0066	0.0057	0.1032	0.0148	0.0444	0.016	0.0139	0.0337	0.001	0.0398	0.045	0.1105	0.0013	0.0479	0.0994	0.0144	0.0179	0.0032	0.0011	0.0152	0.0171	0.1566	0.025	0.1142	0.0462	0.0016
2	rs77193204	122921551	0.84	0.258953137461488	0.9	0.479198205640863	0.0151942694535809	0.0538865848124966	0.0066	0.0057	0.1032	0.0148	0.0443	0.016	0.0139	0.0337	0.001	0.0397	0.045	0.1105	0.0014	0.0478	0.0994	0.0144	0.018	0.0032	0.0011	0.0152	0.0171	0.1566	0.025	0.1142	0.0462	0.0016
2	rs116117602	122921707	0.84	0.258953137461488	0.9	0.479198205640863	0.0151942694535809	0.0538865848124966	0.0066	0.0057	0.1032	0.0148	0.0443	0.016	0.0139	0.0337	0.001	0.0397	0.045	0.1105	0.0014	0.0478	0.0994	0.0144	0.018	0.0032	0.0011	0.0152	0.0171	0.1566	0.025	0.1142	0.0462	0.0016
2	rs114404165	122924830	0.84	0.258953137461488	0.9	0.479198205640863	0.0152225245098171	0.0538865848124966	0.0066	0.0057	0.1032	0.0148	0.0443	0.016	0.0139	0.0337	0.001	0.0397	0.045	0.1105	0.0014	0.0478	0.0994	0.0144	0.018	0.0032	0.0011	0.0152	0.0171	0.1566	0.025	0.1142	0.0462	0.0016
2	rs17007278	122934651	0.84	0.258953137461488	0.9	0.479198205640863	0.0173762540807779	0.0546444086596844	0.0067	0.0056	0.1034	0.0149	0.0443	0.016	0.0139	0.0337	0.001	0.0397	0.045	0.1108	0.0014	0.0477	0.0994	0.0144	0.018	0.0031	0.001	0.0152	0.0172	0.1566	0.0249	0.1142	0.0459	0.0017
2	rs9678809	122945745	0.84	0.258953137461488	0.9	0.479198205640863	0.0246367541111684	0.0671011813753681	0.0067	0.0052	0.1038	0.015	0.0444	0.0165	0.0138	0.0337	0.001	0.0394	0.0454	0.1111	0.0015	0.047	0.1	0.0145	0.0181	0.0026	0.0011	0.0151	0.0175	0.1567	0.0246	0.1139	0.045	0.0019
2	rs4848175	122945952	0.84	0.258953137461488	0.9	0.479198205640863	0.0243968328262183	0.0616679452004823	0.0067	0.0052	0.1036	0.015	0.0445	0.0167	0.0139	0.0337	0.001	0.0394	0.0455	0.111	0.0015	0.0472	0.1001	0.0147	0.0182	0.0028	0.0011	0.0151	0.0175	0.1565	0.0246	0.1137	0.0445	0.0019
2	rs66490040	122947270	0.84	0.258953137461488	0.9	0.479198205640863	0.0239416653652536	0.067308666105179	0.0067	0.0051	0.1035	0.0152	0.0453	0.0165	0.0139	0.0337	0.001	0.0384	0.0456	0.1116	0.0015	0.0477	0.101	0.0146	0.0181	0.0028	0.0011	0.0151	0.018	0.1557	0.0248	0.113	0.0437	0.0019
2	rs6541817	122948191	0.84	0.258953137461488	0.9	0.479198205640863	0.0238337289736885	0.067655068710703	0.0067	0.0051	0.1035	0.0152	0.0453	0.0165	0.0139	0.0337	0.001	0.0384	0.0457	0.1116	0.0015	0.0477	0.101	0.0146	0.0181	0.0028	0.0011	0.0151	0.0181	0.1556	0.0248	0.113	0.0437	0.0019
2	rs76516394	122961528	0.84	0.258953137461488	0.9	0.479198205640863	0.028086774520011	0.0712305626715058	0.0067	0.0051	0.1036	0.0152	0.0454	0.0167	0.0139	0.0339	0.001	0.0383	0.0459	0.1115	0.0015	0.0478	0.1007	0.0147	0.018	0.0028	0.001	0.0152	0.018	0.1555	0.0248	0.1128	0.0434	0.0019
2	rs13018000	122965688	0.84	0.258953137461488	0.9	0.479198205640863	0.0336072735704072	0.0732259513449364	0.0068	0.0051	0.1036	0.0153	0.0455	0.0168	0.0139	0.034	0.001	0.0382	0.0463	0.1115	0.0015	0.0479	0.1005	0.0148	0.018	0.0027	0.001	0.0152	0.018	0.1553	0.0248	0.1127	0.0433	0.0019
2	rs59691192	122968013	0.84	0.258953137461488	0.9	0.479198205640863	0.0301768279262037	0.0692580629845816	0.0068	0.0051	0.1035	0.0153	0.0456	0.0168	0.0139	0.0341	0.001	0.038	0.0465	0.1116	0.0015	0.0479	0.1006	0.0147	0.0179	0.0027	0.001	0.0153	0.0178	0.1552	0.0248	0.1128	0.0433	0.0019
2	rs12151822	122972737	0.84	0.258953137461488	0.9	0.479198205640863	0.027768697903935	0.0888223385193524	0.0068	0.005	0.1035	0.0153	0.0461	0.017	0.0142	0.0342	0.001	0.0372	0.0467	0.1116	0.0014	0.0483	0.1006	0.0146	0.0179	0.0026	0.001	0.0154	0.0179	0.1547	0.0248	0.1126	0.0435	0.0018
2	rs62168276	122973480	0.84	0.258953137461488	0.9	0.479198205640863	0.0252133215495182	0.0782395183870295	0.0068	0.005	0.1035	0.0152	0.0461	0.017	0.0142	0.0341	0.001	0.037	0.0468	0.1115	0.0014	0.0484	0.1005	0.0146	0.0178	0.0027	0.001	0.0156	0.0179	0.1545	0.0248	0.1127	0.0435	0.0018
2	rs1344758	122977330	0.84	0.258953137461488	0.9	0.479198205640863	0.0240400929336937	0.0930469842341008	0.0068	0.0049	0.1036	0.0152	0.0462	0.0169	0.0143	0.034	0.0011	0.0369	0.0469	0.1114	0.0014	0.0485	0.1004	0.0145	0.0176	0.0027	0.001	0.0157	0.018	0.1544	0.0251	0.1128	0.0435	0.0018
2	rs75679653	122988531	0.84	0.258953137461488	0.9	0.479198205640863	0.0235605565654616	0.0928891291361596	0.0068	0.0048	0.1038	0.0152	0.0462	0.0168	0.0143	0.034	0.0011	0.0368	0.047	0.1114	0.0013	0.0485	0.1002	0.0146	0.0176	0.0028	0.001	0.0158	0.018	0.154	0.0251	0.1129	0.0436	0.0018
2	rs114864872	122990057	0.84	0.258953137461488	0.9	0.479198205640863	0.0236968604691673	0.0920228242190102	0.0068	0.0048	0.1038	0.0153	0.0462	0.0168	0.0143	0.034	0.0011	0.0368	0.0471	0.1114	0.0013	0.0485	0.1002	0.0146	0.0176	0.0028	0.001	0.0158	0.018	0.1539	0.025	0.113	0.0436	0.0018
2	rs116651878	122999957	0.84	0.258953137461488	0.9	0.479198205640863	0.0248783580135121	0.0895210201122447	0.0068	0.0048	0.104	0.0153	0.0463	0.0167	0.0144	0.0339	0.0011	0.0366	0.0472	0.1114	0.0012	0.0486	0.1	0.0146	0.0176	0.003	0.001	0.0159	0.0181	0.1535	0.025	0.1131	0.0437	0.0018
2	rs13007380	123007890	0.84	0.258953137461488	0.9	0.479198205640863	0.0256546041764494	0.094551885122987	0.0068	0.0048	0.1041	0.0154	0.0463	0.0167	0.0144	0.0339	0.0011	0.0365	0.0473	0.1113	0.0012	0.0486	0.1	0.0147	0.0176	0.003	0.001	0.0159	0.0182	0.1533	0.025	0.1131	0.0437	0.0017
2	rs72841558	123022033	0.84	0.258953137461488	0.9	0.479198205640863	0.0253052312735391	0.0892102255528843	0.0068	0.0048	0.1042	0.0154	0.0463	0.0166	0.0144	0.0339	0.0011	0.0363	0.0473	0.1114	0.0012	0.0485	0.1	0.0147	0.0177	0.003	0.001	0.0159	0.0182	0.1532	0.0249	0.1132	0.0438	0.0017
2	rs1919925	123056608	0.84	0.258953137461488	0.9	0.479198205640863	0.0270543324195727	0.0662051806236194	0.0068	0.0048	0.1045	0.0154	0.0465	0.0165	0.0144	0.0339	0.0014	0.0357	0.0475	0.1116	0.0012	0.048	0.1	0.0148	0.0181	0.0031	0.001	0.0158	0.0183	0.1528	0.0244	0.1135	0.044	0.0017
2	rs57441032	123065045	0.84	0.258953137461488	0.9	0.479198205640863	0.0278014834217269	0.0654509721872734	0.0068	0.0048	0.1045	0.0154	0.0465	0.0165	0.0144	0.0339	0.0015	0.0356	0.0475	0.1117	0.0011	0.048	0.1	0.0148	0.0182	0.0031	0.001	0.0158	0.0183	0.1527	0.0243	0.1136	0.0441	0.0017
2	rs72841570	123065260	0.84	0.258953137461488	0.9	0.479198205640863	0.0277577754903361	0.0646323411909048	0.0068	0.0048	0.1045	0.0154	0.0465	0.0165	0.0144	0.0339	0.0015	0.0356	0.0475	0.1117	0.0011	0.048	0.0999	0.0148	0.0182	0.0031	0.001	0.0158	0.0183	0.1527	0.0243	0.1136	0.0441	0.0017
2	rs116657288	123078250	0.84	0.258953137461488	0.9	0.479198205640863	0.0288202746872141	0.0628063109360394	0.0068	0.0048	0.1045	0.0153	0.0466	0.0165	0.0143	0.0339	0.0015	0.0355	0.0475	0.1116	0.0011	0.0483	0.0998	0.0147	0.0182	0.0031	0.001	0.0158	0.0183	0.1526	0.0243	0.1135	0.0441	0.0017
2	rs72830568	123078881	0.84	0.258953137461488	0.89	0.529866637543626	0.0288763889163534	0.0628063109360394	0.0068	0.0048	0.1045	0.0153	0.0466	0.0165	0.0143	0.0339	0.0015	0.0355	0.0475	0.1116	0.0011	0.0483	0.0998	0.0147	0.0182	0.0031	0.001	0.0158	0.0183	0.1526	0.0243	0.1135	0.0441	0.0017
2	rs1881894	123093035	0.84	0.258953137461488	0.89	0.529866637543626	0.0262690086969852	0.060009941834155	0.0068	0.0048	0.1045	0.0153	0.0467	0.0165	0.0144	0.0339	0.0015	0.0356	0.0472	0.1113	0.0012	0.0483	0.1002	0.0146	0.0183	0.0031	0.001	0.0159	0.0183	0.1525	0.0243	0.1135	0.0441	0.0017
2	rs56087482	123116782	0.84	0.258953137461488	0.89	0.529866637543626	0.0247976360594867	0.0573325947688789	0.0068	0.0047	0.1046	0.0153	0.0467	0.0165	0.0145	0.0337	0.0016	0.0356	0.0471	0.111	0.0012	0.0484	0.1003	0.0146	0.0184	0.0031	0.001	0.0159	0.0183	0.1523	0.0242	0.1134	0.0442	0.0017
2	rs6541823	123120079	0.84	0.258953137461488	0.89	0.529866637543626	0.0248177989714811	0.0568162870431793	0.0068	0.0047	0.1046	0.0152	0.0468	0.0165	0.0143	0.0338	0.0016	0.0356	0.0472	0.1111	0.0012	0.0486	0.1003	0.0146	0.0182	0.0031	0.001	0.0159	0.0184	0.1522	0.0242	0.1134	0.0442	0.0017
2	rs2037892	123127789	0.84	0.258953137461488	0.88	0.583941145430028	0.0155646191280564	0.0363706320443255	0.0069	0.0047	0.1042	0.0149	0.0477	0.0161	0.0142	0.0335	0.0016	0.0362	0.0473	0.1095	0.0019	0.05	0.0998	0.015	0.0183	0.0034	0.0011	0.0159	0.0185	0.1506	0.0242	0.1134	0.0446	0.0016
2	rs17364261	123134435	0.84	0.258953137461488	0.88	0.583941145430028	0.0157958106979952	0.0361594049063466	0.0069	0.0047	0.1042	0.0149	0.0477	0.0161	0.0143	0.0336	0.0016	0.0362	0.0473	0.1094	0.0019	0.05	0.0996	0.015	0.0183	0.0034	0.0011	0.0159	0.0185	0.1506	0.0243	0.1134	0.0446	0.0017
2	rs33920762	123135010	0.84	0.258953137461488	0.88	0.583941145430028	0.0156726772989414	0.036054001570451	0.0069	0.0047	0.1042	0.0149	0.0477	0.0161	0.0143	0.0336	0.0016	0.0362	0.0473	0.1094	0.0019	0.05	0.0996	0.015	0.0183	0.0034	0.0011	0.0159	0.0185	0.1506	0.0243	0.1134	0.0446	0.0017
2	rs1919922	123136890	0.84	0.258953137461488	0.87	0.641494868499257	0.0154285355045787	0.0319538013725012	0.0069	0.0047	0.1042	0.0149	0.0477	0.0161	0.0143	0.0336	0.0017	0.0362	0.0473	0.1094	0.0019	0.05	0.0996	0.015	0.0183	0.0034	0.0012	0.0159	0.0185	0.1506	0.0243	0.1132	0.0446	0.0018
2	rs1453678	123140603	0.84	0.258953137461488	0.87	0.641494868499257	0.0141758251201623	0.0320036463383413	0.0069	0.0047	0.1042	0.0149	0.0477	0.0161	0.0143	0.0336	0.0017	0.0362	0.047	0.1094	0.0019	0.05	0.0999	0.015	0.0183	0.0034	0.0012	0.0159	0.0185	0.1506	0.0243	0.1132	0.0447	0.0018
2	rs4848768	123141545	0.84	0.258953137461488	0.87	0.641494868499257	0.0142093823363096	0.0317051155793327	0.0069	0.0047	0.1042	0.0149	0.0477	0.0161	0.0143	0.0336	0.0017	0.0362	0.047	0.1094	0.0019	0.05	0.0999	0.015	0.0183	0.0034	0.0012	0.0159	0.0185	0.1506	0.0243	0.1132	0.0447	0.0018
2	rs76701940	123142070	0.84	0.258953137461488	0.87	0.641494868499257	0.014256461365683	0.0314078799091107	0.0069	0.0047	0.1042	0.0149	0.0477	0.0161	0.0143	0.0336	0.0017	0.0362	0.047	0.1094	0.0019	0.05	0.0999	0.015	0.0183	0.0034	0.0012	0.0159	0.0185	0.1506	0.0243	0.1132	0.0447	0.0018
2	rs67935501	123153811	0.85	0.2244882202137	0.87	0.641494868499257	0.0164820740162971	0.0332106743263381	0.0069	0.0047	0.1039	0.0152	0.0477	0.0161	0.0145	0.0335	0.0017	0.0361	0.0471	0.1093	0.0019	0.0499	0.1	0.0149	0.0184	0.0034	0.0012	0.0158	0.0186	0.1505	0.0243	0.1132	0.0447	0.0018
2	rs76005959	123155253	0.85	0.2244882202137	0.87	0.641494868499257	0.0168980992004661	0.0445739686724164	0.0068	0.0048	0.1036	0.0153	0.0478	0.0161	0.0145	0.0335	0.0017	0.0361	0.0473	0.1092	0.0019	0.0499	0.0999	0.0149	0.0185	0.0034	0.0012	0.0156	0.0187	0.1501	0.0245	0.1133	0.0447	0.0018
2	rs6721174	123160373	0.85	0.2244882202137	0.87	0.641494868499257	0.0189945950637476	0.0421700959284025	0.0068	0.0048	0.1031	0.0155	0.0479	0.0161	0.0146	0.0334	0.0017	0.0363	0.0475	0.1088	0.0019	0.0498	0.0999	0.0149	0.0186	0.0035	0.0013	0.0153	0.0189	0.1497	0.0247	0.1136	0.0447	0.0017
2	rs114695627	123164375	0.85	0.2244882202137	0.87	0.641494868499257	0.0212473396185276	0.0626047830630226	0.0069	0.0048	0.1031	0.0155	0.0479	0.0161	0.0146	0.0334	0.0017	0.0363	0.0475	0.1088	0.0019	0.0497	0.0998	0.0149	0.0186	0.0035	0.0013	0.0153	0.0189	0.1496	0.0247	0.1136	0.0447	0.0017
2	rs76432967	123178289	0.85	0.2244882202137	0.86	0.702596200902853	0.0234151418619872	0.0502275636380715	0.0071	0.0046	0.1009	0.0166	0.0474	0.0166	0.0156	0.0326	0.0018	0.0367	0.048	0.1082	0.0018	0.0493	0.1007	0.0156	0.0199	0.0036	0.0015	0.0152	0.0201	0.1454	0.0256	0.1135	0.0446	0.0016
2	rs1320866	123178359	0.85	0.2244882202137	0.86	0.702596200902853	0.0233861364074811	0.0490731513813373	0.0071	0.0046	0.1009	0.0166	0.0474	0.0166	0.0156	0.0326	0.0018	0.0367	0.048	0.1082	0.0018	0.0493	0.1007	0.0156	0.0199	0.0036	0.0015	0.0152	0.0201	0.1454	0.0256	0.1135	0.0446	0.0016
2	rs4848770	123179700	0.85	0.2244882202137	0.86	0.702596200902853	0.023550842145796	0.0594177684161	0.0071	0.0046	0.1007	0.0168	0.0473	0.0166	0.0157	0.0324	0.0018	0.0367	0.048	0.1081	0.0018	0.0493	0.1008	0.0157	0.02	0.0036	0.0015	0.0153	0.0202	0.1451	0.0257	0.1135	0.0445	0.0016
2	rs77159183	123183012	0.85	0.2244882202137	0.86	0.702596200902853	0.0246267238377614	0.0711597208539479	0.0072	0.0046	0.1006	0.0168	0.0473	0.0167	0.0158	0.0323	0.0018	0.0367	0.048	0.108	0.0018	0.0493	0.1009	0.0158	0.02	0.0036	0.0015	0.0153	0.0202	0.1449	0.0258	0.1135	0.0445	0.0016
2	rs116567956	123190399	0.85	0.2244882202137	0.86	0.702596200902853	0.0197793908620864	0.0794955290774959	0.0073	0.0046	0.1004	0.017	0.0474	0.0168	0.0161	0.032	0.0019	0.0368	0.048	0.1076	0.0018	0.0493	0.101	0.0161	0.0201	0.0035	0.0016	0.0153	0.0201	0.1444	0.0259	0.1135	0.0445	0.0016
2	rs6753446	123191306	0.85	0.2244882202137	0.86	0.702596200902853	0.0177057471663447	0.068838382882819	0.0073	0.0046	0.1003	0.017	0.0474	0.0168	0.0161	0.032	0.0019	0.0368	0.048	0.1075	0.0018	0.0493	0.101	0.0162	0.0201	0.0035	0.0016	0.0154	0.0201	0.1443	0.0259	0.1134	0.0445	0.0016
2	rs13389030	123198725	0.85	0.2244882202137	0.87	0.641494868499257	0.0230305203104956	0.120057941307694	0.0073	0.0047	0.1003	0.0171	0.0475	0.0166	0.0161	0.032	0.0019	0.0369	0.0479	0.1074	0.0018	0.0494	0.1009	0.0162	0.0201	0.0035	0.0016	0.0153	0.0201	0.1443	0.026	0.1135	0.0444	0.0016
2	rs114115627	123199847	0.85	0.2244882202137	0.89	0.529866637543626	0.0240499516094192	0.129335498023477	0.0073	0.0047	0.1002	0.0171	0.0475	0.0166	0.0161	0.032	0.0019	0.0369	0.0479	0.1074	0.0018	0.0494	0.1009	0.0162	0.0201	0.0035	0.0016	0.0153	0.0201	0.1443	0.026	0.1135	0.0444	0.0016
2	rs74399344	123202084	0.85	0.2244882202137	0.9	0.479198205640863	0.029876674751341	0.158560926491128	0.0073	0.0047	0.1002	0.0171	0.0475	0.0166	0.0162	0.032	0.0019	0.0369	0.0479	0.1075	0.0018	0.0494	0.1009	0.0163	0.0201	0.0035	0.0016	0.0153	0.02	0.1443	0.0259	0.1135	0.0444	0.0016
2	rs72837792	123203566	0.85	0.2244882202137	0.9	0.479198205640863	0.0344389267204083	0.172563627757535	0.0073	0.0047	0.1001	0.0171	0.0475	0.0166	0.0162	0.032	0.0019	0.0369	0.0478	0.1075	0.0018	0.0494	0.1009	0.0163	0.0201	0.0035	0.0016	0.0153	0.02	0.1442	0.0259	0.1135	0.0444	0.0016
2	rs6742690	123207873	0.85	0.2244882202137	0.91	0.431857736337621	0.0444887498191825	0.220930067034867	0.0073	0.0046	0.1	0.0172	0.0475	0.0166	0.0162	0.0319	0.0019	0.037	0.0478	0.1074	0.0018	0.0495	0.1009	0.0164	0.0201	0.0035	0.0016	0.0153	0.02	0.1441	0.0259	0.1134	0.0445	0.0016
2	rs56175647	123208778	0.85	0.2244882202137	0.91	0.431857736337621	0.0457747240126961	0.218127618961104	0.0073	0.0046	0.1	0.0172	0.0475	0.0167	0.0162	0.0319	0.0019	0.037	0.0478	0.1074	0.0018	0.0495	0.1009	0.0164	0.0201	0.0035	0.0016	0.0153	0.02	0.1441	0.0259	0.1134	0.0445	0.0016
2	rs75678392	123217470	0.85	0.2244882202137	0.9	0.479198205640863	0.0563011589801276	0.277110782499548	0.0073	0.0047	0.0996	0.0174	0.0474	0.0168	0.0164	0.0319	0.0019	0.0371	0.0478	0.1071	0.0018	0.0496	0.1007	0.0165	0.0201	0.0035	0.0016	0.0153	0.02	0.1436	0.0261	0.1133	0.0446	0.0016
2	rs36034574	123220422	0.85	0.2244882202137	0.91	0.431857736337621	0.0636139847938236	0.221362252082895	0.0074	0.0047	0.0985	0.0177	0.0475	0.0171	0.0168	0.032	0.0019	0.0375	0.0479	0.1063	0.0018	0.0498	0.0998	0.0168	0.0202	0.0036	0.0016	0.0154	0.0203	0.1434	0.0266	0.1127	0.0448	0.0017
2	rs34923752	123221877	0.85	0.2244882202137	0.91	0.431857736337621	0.0783181962195969	0.298478900403108	0.0074	0.0047	0.0981	0.0178	0.0476	0.0172	0.017	0.032	0.0019	0.0376	0.0479	0.1059	0.0018	0.0498	0.0996	0.017	0.0202	0.0036	0.0016	0.0154	0.0204	0.1432	0.0267	0.1125	0.0448	0.0017
2	rs72837801	123223592	0.85	0.2244882202137	0.91	0.431857736337621	0.0180317815218408	0.0830856120545748	0.0077	0.0048	0.0933	0.0199	0.0481	0.0192	0.0193	0.0311	0.0018	0.0384	0.0476	0.1019	0.0022	0.0508	0.0982	0.019	0.0207	0.004	0.0017	0.016	0.0217	0.1402	0.0283	0.1096	0.0465	0.0017
2	rs4848780	123224400	0.85	0.2244882202137	0.91	0.431857736337621	0.011618850834896	0.0982345859495385	0.0076	0.0049	0.0905	0.021	0.0482	0.0203	0.0206	0.0306	0.0017	0.039	0.0474	0.1	0.0022	0.051	0.0965	0.0201	0.0208	0.004	0.0018	0.0162	0.0224	0.1402	0.0291	0.1081	0.0474	0.002
2	rs17007761	123225623	0.85	0.2244882202137	0.91	0.431857736337621	0.0174542941327211	0.171769339030634	0.0076	0.0049	0.0889	0.0215	0.048	0.0211	0.0211	0.0303	0.0016	0.039	0.0479	0.0993	0.0022	0.0512	0.0947	0.0207	0.0209	0.004	0.0019	0.0168	0.0229	0.1406	0.0295	0.1071	0.0478	0.002
2	rs79046245	123228402	0.86	0.193417951625055	0.91	0.431857736337621	0.0182731071010714	0.196866886639905	0.0076	0.0049	0.0887	0.0216	0.048	0.0212	0.0212	0.0301	0.0016	0.039	0.048	0.0992	0.0022	0.0513	0.0945	0.0207	0.0209	0.0041	0.0019	0.0169	0.0229	0.1406	0.0295	0.107	0.0479	0.002
2	rs115074541	123232776	0.86	0.193417951625055	0.91	0.431857736337621	0.0208087175695412	0.218558000785268	0.0076	0.0049	0.0885	0.0217	0.0479	0.0213	0.0212	0.03	0.0015	0.0389	0.0481	0.0991	0.0022	0.0513	0.0943	0.0207	0.0209	0.0041	0.0019	0.0171	0.023	0.1405	0.0296	0.1069	0.048	0.002
2	rs753620	123234677	0.86	0.193417951625055	0.91	0.431857736337621	0.0158758641868385	0.174854293958942	0.0076	0.0049	0.0884	0.0218	0.0479	0.0213	0.0212	0.0299	0.0015	0.0388	0.0482	0.0991	0.0022	0.0514	0.0943	0.0208	0.0209	0.0041	0.0019	0.0171	0.023	0.1405	0.0297	0.1069	0.0481	0.002
2	rs6541831	123238574	0.86	0.193417951625055	0.91	0.431857736337621	0.0223309745581804	0.185851008116084	0.0076	0.0049	0.0886	0.0219	0.0478	0.0214	0.0214	0.0294	0.0016	0.0389	0.0481	0.0991	0.0022	0.0513	0.0939	0.0211	0.0208	0.0044	0.0018	0.0173	0.0229	0.1404	0.0298	0.1065	0.0484	0.002
2	rs13016596	123248750	0.86	0.193417951625055	0.91	0.431857736337621	0.0470699760912344	0.317291270484632	0.0076	0.0048	0.0879	0.0227	0.0459	0.0222	0.0227	0.0285	0.0015	0.0395	0.0475	0.0975	0.0022	0.0514	0.093	0.0222	0.02	0.0044	0.0015	0.0187	0.0244	0.1383	0.0313	0.1053	0.0505	0.0017
2	rs10205651	123249909	0.86	0.193417951625055	0.92	0.387761932740255	0.0475441882165282	0.340876181357564	0.0076	0.0048	0.0879	0.0227	0.0459	0.0222	0.0227	0.0285	0.0015	0.0395	0.0475	0.0975	0.0022	0.0514	0.093	0.0222	0.02	0.0044	0.0015	0.0187	0.0244	0.1383	0.0313	0.1053	0.0505	0.0017
2	rs13014337	123253628	0.86	0.193417951625055	0.92	0.387761932740255	0.0502266873473041	0.33042815514877	0.0076	0.0048	0.0879	0.0228	0.0457	0.0222	0.0228	0.0285	0.0018	0.0392	0.0475	0.0975	0.0022	0.0514	0.0929	0.0222	0.02	0.0044	0.0015	0.0187	0.0244	0.1383	0.0313	0.1054	0.0506	0.0017
2	rs988475	123258425	0.86	0.193417951625055	0.92	0.387761932740255	0.0583875190732569	0.32578808096915	0.0077	0.0048	0.088	0.0228	0.0456	0.0224	0.0228	0.0285	0.0018	0.0391	0.0475	0.0976	0.0024	0.0514	0.0928	0.0223	0.0199	0.0047	0.0015	0.0188	0.0244	0.1377	0.0311	0.1051	0.0509	0.0017
2	rs4848784	123262894	0.86	0.193417951625055	0.92	0.387761932740255	0.0527027172822018	0.263977194986213	0.0077	0.0048	0.0877	0.0227	0.0454	0.0226	0.0229	0.0285	0.0018	0.0392	0.0472	0.0974	0.0033	0.0511	0.0922	0.0223	0.0199	0.0047	0.0015	0.0189	0.0245	0.1372	0.031	0.1047	0.0523	0.0017
2	rs4597528	123269612	0.86	0.193417951625055	0.92	0.387761932740255	0.0474015863172845	0.271902898866162	0.0077	0.0048	0.0876	0.0227	0.0455	0.0225	0.0229	0.0286	0.0018	0.0393	0.0472	0.0976	0.0033	0.0512	0.0921	0.0223	0.0199	0.0047	0.0015	0.0189	0.0245	0.1372	0.0309	0.1046	0.0522	0.0017
2	rs11122907	123276721	0.86	0.193417951625055	0.92	0.387761932740255	0.048905331692958	0.266496312868419	0.0077	0.0048	0.0876	0.0227	0.0455	0.0225	0.023	0.0286	0.0018	0.0393	0.0472	0.0976	0.0033	0.0512	0.092	0.0223	0.0199	0.0047	0.0015	0.0189	0.0246	0.1372	0.0309	0.1046	0.0521	0.0018
2	rs115566806	123278625	0.86	0.193417951625055	0.92	0.387761932740255	0.0502102292676635	0.259984935510679	0.0077	0.0048	0.0876	0.0227	0.0455	0.0226	0.023	0.0286	0.0018	0.0393	0.0472	0.0977	0.0033	0.0512	0.0919	0.0223	0.0199	0.0047	0.0015	0.0189	0.0246	0.1372	0.0309	0.1046	0.0521	0.0018
2	rs13385326	123278792	0.86	0.193417951625055	0.92	0.387761932740255	0.0506393213072084	0.258052722464064	0.0077	0.0048	0.0876	0.0227	0.0455	0.0226	0.023	0.0286	0.0018	0.0393	0.0472	0.0977	0.0033	0.0512	0.0919	0.0223	0.0199	0.0047	0.0015	0.0189	0.0246	0.1372	0.0309	0.1046	0.0521	0.0018
2	rs62166971	123283421	0.86	0.193417951625055	0.92	0.387761932740255	0.0554349816304036	0.375562674584918	0.0077	0.0047	0.0874	0.0226	0.0455	0.0226	0.0231	0.0287	0.0018	0.0393	0.0473	0.0978	0.0033	0.0513	0.0916	0.0223	0.0199	0.0047	0.0015	0.019	0.0249	0.1371	0.0308	0.1044	0.052	0.0018
2	rs35057825	123284992	0.86	0.193417951625055	0.92	0.387761932740255	0.0594312655647168	0.418479686400131	0.0077	0.0047	0.0873	0.0226	0.0455	0.0226	0.0231	0.0288	0.0018	0.0394	0.0473	0.0979	0.0033	0.0513	0.0915	0.0223	0.0199	0.0047	0.0015	0.0191	0.025	0.1371	0.0307	0.1044	0.052	0.0018
2	rs1527243	123291022	0.86	0.193417951625055	0.92	0.387761932740255	0.0652850199605912	0.468814998408806	0.0077	0.0047	0.0871	0.0226	0.0455	0.0226	0.0231	0.0288	0.0018	0.0395	0.0473	0.098	0.0033	0.0513	0.0914	0.0225	0.0199	0.0047	0.0015	0.0191	0.0252	0.1375	0.0308	0.1038	0.0516	0.0018
2	rs920405	123294575	0.86	0.193417951625055	0.92	0.387761932740255	0.0818986953339756	0.5420322145173	0.0077	0.0047	0.0871	0.0226	0.0455	0.0226	0.0231	0.0288	0.0018	0.0395	0.0473	0.0979	0.0033	0.0512	0.0913	0.0225	0.0199	0.0047	0.0015	0.0191	0.0252	0.1375	0.0308	0.1038	0.0517	0.0018
2	rs9284717	123315301	0.81	0.384295662080596	0.92	0.387761932740255	0.55985465329488	0.443258249131736	0.009	0.0051	0.0781	0.0246	0.0438	0.0237	0.026	0.0295	0.0015	0.0427	0.0471	0.0935	0.0042	0.0497	0.0865	0.0237	0.0192	0.0047	0.0013	0.0228	0.0319	0.1358	0.0322	0.0986	0.0561	0.002
2	rs76864853	123318316	0.81	0.384295662080596	0.92	0.387761932740255	0.572966715654272	0.458734739358722	0.009	0.0051	0.0781	0.0247	0.0438	0.0237	0.026	0.0295	0.0015	0.0428	0.047	0.0934	0.0042	0.0497	0.0865	0.0237	0.0192	0.0047	0.0012	0.0228	0.0319	0.136	0.0322	0.0986	0.0561	0.002
2	rs79136420	123318619	0.81	0.384295662080596	0.92	0.387761932740255	0.572832202733277	0.458466719760697	0.009	0.0051	0.0781	0.0247	0.0438	0.0237	0.026	0.0295	0.0015	0.0428	0.047	0.0934	0.0042	0.0497	0.0865	0.0237	0.0192	0.0047	0.0012	0.0228	0.0319	0.136	0.0322	0.0986	0.0561	0.002
2	rs75285899	123334892	0.81	0.384295662080596	0.94	0.308944172156586	0.598653156825611	0.451245812791535	0.009	0.0051	0.078	0.0248	0.0438	0.0237	0.026	0.0295	0.0015	0.0427	0.047	0.0932	0.0042	0.0498	0.0865	0.0238	0.0191	0.0046	0.0012	0.0229	0.0321	0.1361	0.0322	0.0984	0.0562	0.002
2	rs1439842	123343577	0.81	0.384295662080596	0.96	0.241969076141015	0.603604944823868	0.451646180523483	0.009	0.0051	0.078	0.0249	0.0438	0.0237	0.026	0.0295	0.0014	0.0426	0.047	0.093	0.0042	0.0498	0.0866	0.0238	0.0191	0.0046	0.0012	0.0229	0.0322	0.1361	0.0323	0.0984	0.0562	0.002
2	rs115620885	123345046	0.81	0.384295662080596	0.96	0.241969076141015	0.605742760274994	0.454317691146511	0.009	0.0051	0.078	0.0249	0.0438	0.0237	0.026	0.0295	0.0014	0.0426	0.047	0.093	0.0042	0.0498	0.0866	0.0238	0.0191	0.0045	0.0012	0.0229	0.0322	0.1361	0.0323	0.0984	0.0562	0.002
2	rs17008153	123352505	0.81	0.384295662080596	0.96	0.241969076141015	0.610513623248443	0.461282974482177	0.009	0.0051	0.0778	0.025	0.0436	0.0237	0.0261	0.0295	0.0015	0.0425	0.047	0.0928	0.0042	0.0499	0.0867	0.0238	0.0191	0.0044	0.0012	0.023	0.0323	0.1359	0.0323	0.0986	0.0563	0.002
2	rs1946887	123360161	0.8	0.433874260405774	0.96	0.241969076141015	0.615997052546505	0.433591441658825	0.009	0.0051	0.0779	0.0249	0.0433	0.0237	0.0261	0.0295	0.0015	0.0424	0.047	0.0928	0.0042	0.05	0.0867	0.0238	0.0191	0.0043	0.0012	0.023	0.0325	0.1357	0.0323	0.099	0.0563	0.0021
2	rs78924083	123361298	0.8	0.433874260405774	0.96	0.241969076141015	0.599133753880773	0.437292531573527	0.009	0.0051	0.0779	0.025	0.0433	0.0237	0.0261	0.0298	0.0015	0.0424	0.047	0.0929	0.0042	0.05	0.0866	0.0238	0.0191	0.0043	0.0012	0.0229	0.0324	0.1357	0.0323	0.099	0.056	0.0021
2	rs74626719	123362648	0.8	0.433874260405774	0.96	0.241969076141015	0.60002676399416	0.437424868728634	0.009	0.0051	0.0779	0.025	0.0433	0.0237	0.0261	0.0298	0.0015	0.0424	0.047	0.0929	0.0042	0.05	0.0866	0.0238	0.0191	0.0043	0.0012	0.0229	0.0324	0.1358	0.0323	0.099	0.056	0.0021
2	rs76362467	123366833	0.8	0.433874260405774	0.96	0.241969076141015	0.604018443534101	0.438219116042569	0.009	0.0051	0.0779	0.025	0.0433	0.0237	0.026	0.0298	0.0015	0.0424	0.047	0.0929	0.0042	0.05	0.0866	0.0237	0.0191	0.0043	0.0012	0.0229	0.0325	0.1358	0.0323	0.099	0.056	0.0021
2	rs11122920	123373975	0.8	0.433874260405774	0.96	0.241969076141015	0.624159411095776	0.450578741741527	0.0089	0.0051	0.0779	0.025	0.0434	0.0237	0.026	0.0298	0.0014	0.0424	0.047	0.0929	0.0042	0.05	0.0866	0.0237	0.0191	0.0042	0.0012	0.0229	0.0325	0.1358	0.0323	0.0993	0.056	0.002
2	rs56136130	123388800	0.8	0.433874260405774	0.94	0.308944172156586	0.584250441230478	0.492281857575945	0.0092	0.0052	0.0785	0.025	0.0431	0.024	0.0265	0.0296	0.0015	0.042	0.047	0.0919	0.0041	0.0497	0.0874	0.024	0.0194	0.0036	0.0014	0.0229	0.0326	0.1361	0.0327	0.0983	0.0556	0.0019
2	rs11692789	123388876	0.8	0.433874260405774	0.94	0.308944172156586	0.580522931648806	0.488327532078867	0.0092	0.0052	0.0785	0.025	0.0431	0.024	0.0265	0.0296	0.0015	0.042	0.047	0.0919	0.0041	0.0497	0.0874	0.024	0.0194	0.0036	0.0014	0.0229	0.0326	0.1362	0.0327	0.0983	0.0556	0.0019
2	rs12474979	123390288	0.8	0.433874260405774	0.94	0.308944172156586	0.563119348406928	0.496791526453984	0.0092	0.0052	0.0784	0.0247	0.0436	0.0241	0.0265	0.0296	0.0015	0.042	0.0471	0.0918	0.0041	0.0496	0.0871	0.024	0.0193	0.0035	0.0014	0.0229	0.0326	0.1361	0.0327	0.0982	0.0557	0.0019
2	rs10199408	123391045	0.8	0.433874260405774	0.94	0.308944172156586	0.585744549385786	0.501723116668054	0.0092	0.0052	0.0784	0.0247	0.0436	0.0242	0.0265	0.0296	0.0015	0.042	0.0471	0.0917	0.0041	0.0497	0.0872	0.024	0.0193	0.0035	0.0014	0.0229	0.0326	0.1361	0.0327	0.0982	0.0557	0.002
2	rs78550253	123393828	0.8	0.433874260405774	0.94	0.308944172156586	0.617179975750701	0.505429932930083	0.0092	0.0052	0.0784	0.0247	0.0436	0.0242	0.0265	0.0296	0.0015	0.042	0.0471	0.0917	0.0041	0.0497	0.0872	0.024	0.0193	0.0035	0.0014	0.0229	0.0326	0.1361	0.0327	0.0981	0.0557	0.0019
2	rs7575942	123396005	0.8	0.433874260405774	0.94	0.308944172156586	0.637731161991625	0.485741216496807	0.0094	0.0053	0.0783	0.0247	0.0432	0.0247	0.0265	0.0296	0.0016	0.042	0.0466	0.0918	0.0042	0.0499	0.0882	0.0238	0.0192	0.003	0.0015	0.023	0.0331	0.1363	0.0324	0.0972	0.0556	0.0019
2	rs6733676	123397938	0.79	0.487570276707753	0.94	0.308944172156586	0.55905649294687	0.451245812791535	0.0096	0.0052	0.0785	0.0245	0.0429	0.0249	0.0252	0.0298	0.0015	0.042	0.0454	0.0921	0.0044	0.0507	0.0881	0.0235	0.0192	0.0028	0.0016	0.0232	0.0325	0.1386	0.0326	0.0972	0.0556	0.0018
2	rs10207328	123408754	0.79	0.487570276707753	0.94	0.308944172156586	0.555073709441719	0.460612027286464	0.0096	0.0052	0.0784	0.0245	0.0429	0.0249	0.0252	0.0298	0.0015	0.042	0.0454	0.092	0.0044	0.0507	0.0881	0.0235	0.0192	0.0028	0.0016	0.0232	0.0325	0.1386	0.0326	0.097	0.0557	0.0018
2	rs79033826	123408858	0.79	0.487570276707753	0.94	0.308944172156586	0.553550522738095	0.456591736073712	0.0096	0.0052	0.0784	0.0245	0.0429	0.0249	0.0252	0.0298	0.0015	0.042	0.0454	0.0922	0.0044	0.0507	0.0882	0.0235	0.0192	0.0028	0.0016	0.0232	0.0325	0.1386	0.0326	0.0969	0.0557	0.0018
2	rs4848790	123409733	0.79	0.487570276707753	0.94	0.308944172156586	0.556200807151774	0.463566107571362	0.0096	0.0052	0.0784	0.0245	0.0429	0.0249	0.0251	0.0298	0.0015	0.042	0.0454	0.0921	0.0044	0.0508	0.0882	0.0236	0.0192	0.0028	0.0016	0.0231	0.0325	0.1388	0.0328	0.0967	0.0557	0.0018
2	rs78616260	123412546	0.78	0.545501786478432	0.94	0.308944172156586	0.624229387032025	0.411694380356892	0.01	0.0052	0.0786	0.0245	0.0431	0.0248	0.0248	0.0297	0.0015	0.0417	0.0448	0.0921	0.0045	0.0509	0.0885	0.0234	0.0192	0.0028	0.0017	0.0231	0.0324	0.1391	0.0329	0.0968	0.0552	0.0018
2	rs72974427	123413691	0.77	0.607778593196603	0.94	0.308944172156586	0.776516219683855	0.314634575488926	0.0104	0.0053	0.0785	0.0248	0.0429	0.0251	0.0242	0.0294	0.0015	0.0411	0.0437	0.0923	0.0054	0.051	0.0902	0.0229	0.0195	0.0027	0.002	0.0228	0.0319	0.1398	0.0326	0.0963	0.0551	0.0018
2	rs13430833	123414804	0.77	0.607778593196603	0.93	0.346822133743557	0.86562401111178	0.287030238199021	0.0105	0.0054	0.0787	0.0251	0.0428	0.0253	0.0241	0.0292	0.0016	0.0408	0.0433	0.0923	0.0057	0.0513	0.0907	0.0228	0.0198	0.0028	0.002	0.022	0.0317	0.1398	0.0325	0.0961	0.0552	0.0018
2	rs17008320	123416609	0.77	0.607778593196603	0.93	0.346822133743557	0.903962874646246	0.266725692718978	0.0106	0.0054	0.0786	0.0253	0.0428	0.0254	0.0242	0.0291	0.0016	0.0408	0.0433	0.0924	0.0057	0.0513	0.0908	0.0228	0.0196	0.0028	0.002	0.0219	0.0316	0.1398	0.0325	0.0962	0.0552	0.0018
2	rs17008325	123417310	0.77	0.607778593196603	0.93	0.346822133743557	0.909072412801706	0.266381645968273	0.0106	0.0054	0.0786	0.0253	0.0428	0.0254	0.0242	0.0291	0.0016	0.0408	0.0433	0.0924	0.0057	0.0513	0.0908	0.0227	0.0196	0.0028	0.002	0.0218	0.0316	0.1398	0.0325	0.0962	0.0553	0.0018
2	rs111256752	123417344	0.77	0.607778593196603	0.93	0.346822133743557	0.908659906322872	0.264663487611455	0.0106	0.0054	0.0786	0.0253	0.0428	0.0254	0.0242	0.0291	0.0016	0.0408	0.0433	0.0924	0.0057	0.0513	0.0908	0.0227	0.0196	0.0028	0.002	0.0218	0.0316	0.1398	0.0325	0.0962	0.0553	0.0018
2	rs79787257	123423208	0.77	0.607778593196603	0.93	0.346822133743557	0.879247653432444	0.246443475904627	0.0106	0.0054	0.0789	0.0252	0.0428	0.0253	0.0241	0.0292	0.0016	0.0409	0.0431	0.0922	0.0058	0.0514	0.0913	0.0225	0.0197	0.0028	0.002	0.0218	0.0314	0.1397	0.0323	0.096	0.0555	0.0018
2	rs114009324	123427840	0.76	0.674502615793853	0.93	0.346822133743557	0.728958914309766	0.203242205344153	0.0106	0.0054	0.0793	0.0248	0.043	0.0251	0.024	0.0291	0.0019	0.0409	0.0429	0.0918	0.0058	0.0513	0.0925	0.0218	0.0197	0.0029	0.0023	0.0221	0.0308	0.1397	0.0323	0.0951	0.0566	0.002
2	rs72841011	123431517	0.76	0.674502615793853	0.92	0.387761932740255	0.669311768454449	0.195309681052254	0.0106	0.0054	0.0792	0.0246	0.043	0.025	0.0239	0.0294	0.002	0.041	0.043	0.0915	0.0059	0.0512	0.093	0.0214	0.0197	0.0029	0.0024	0.0222	0.0306	0.1394	0.0324	0.0947	0.0572	0.0021
2	rs4848791	123438127	0.76	0.674502615793853	0.92	0.387761932740255	0.665776736252999	0.206402475603754	0.0106	0.0054	0.0792	0.0246	0.043	0.025	0.0239	0.0294	0.002	0.041	0.043	0.0915	0.0059	0.0512	0.093	0.0214	0.0197	0.0029	0.0024	0.0222	0.0306	0.1394	0.0324	0.0947	0.0571	0.0021
2	rs17366082	123440963	0.76	0.674502615793853	0.92	0.387761932740255	0.663328820339799	0.215229846873593	0.0106	0.0054	0.0792	0.0246	0.043	0.0251	0.0239	0.0294	0.002	0.041	0.043	0.0915	0.0059	0.0512	0.0931	0.0213	0.0197	0.0029	0.0024	0.0222	0.0305	0.1394	0.0324	0.0947	0.0571	0.0021
2	rs115892281	123446796	0.76	0.674502615793853	0.92	0.387761932740255	0.653149246610454	0.198741025907447	0.0106	0.0054	0.0794	0.0246	0.0429	0.0253	0.0238	0.0294	0.002	0.041	0.0428	0.0915	0.0059	0.0513	0.0935	0.0212	0.0196	0.0028	0.0024	0.022	0.0302	0.1393	0.0325	0.0947	0.0572	0.0021
2	rs893743	123451795	0.76	0.674502615793853	0.91	0.431857736337621	0.650508531942812	0.193239914462742	0.0106	0.0054	0.0794	0.0246	0.0429	0.0253	0.0238	0.0294	0.002	0.0411	0.0428	0.0915	0.0059	0.0513	0.0936	0.0212	0.0196	0.0028	0.0024	0.022	0.0302	0.1393	0.0325	0.0947	0.0572	0.0021
2	rs12621419	123454565	0.76	0.674502615793853	0.91	0.431857736337621	0.652435061728823	0.198011483840927	0.0106	0.0054	0.0794	0.0246	0.0429	0.0254	0.0238	0.0297	0.0021	0.0411	0.0427	0.0914	0.0059	0.0513	0.0935	0.0212	0.0196	0.0027	0.0024	0.022	0.0302	0.1393	0.0326	0.0947	0.0572	0.0022
2	rs113587117	123461039	0.76	0.674502615793853	0.91	0.431857736337621	0.619479211241913	0.200307363625647	0.0105	0.0053	0.0795	0.0246	0.0429	0.0254	0.0238	0.0297	0.0021	0.0413	0.0426	0.0915	0.0058	0.0513	0.0937	0.0211	0.0196	0.0028	0.0024	0.022	0.0301	0.1391	0.0327	0.0945	0.057	0.0021
2	rs114404850	123484847	0.75	0.745768311887514	0.91	0.431857736337621	0.594677927558126	0.202822067705051	0.0105	0.0053	0.0795	0.0246	0.0429	0.0253	0.0237	0.0298	0.0021	0.0415	0.0424	0.0917	0.0058	0.0513	0.0939	0.021	0.0196	0.0029	0.0024	0.0221	0.0301	0.1389	0.0329	0.0944	0.0569	0.0021
2	rs72826372	123486785	0.75	0.745768311887514	0.91	0.431857736337621	0.594746362189904	0.201877822249935	0.0105	0.0054	0.0795	0.0246	0.043	0.0253	0.0237	0.0297	0.0021	0.0415	0.0424	0.0917	0.0058	0.0514	0.0939	0.0209	0.0196	0.0029	0.0024	0.0221	0.0301	0.1389	0.0328	0.0944	0.057	0.0021
2	rs13429322	123486885	0.75	0.745768311887514	0.91	0.431857736337621	0.54327136399345	0.195517067294182	0.0105	0.0054	0.0795	0.0246	0.043	0.0253	0.0237	0.0297	0.0021	0.0415	0.0424	0.0917	0.0058	0.0514	0.0939	0.0209	0.0196	0.003	0.0024	0.0221	0.03	0.1389	0.0328	0.0943	0.0569	0.0023
2	rs1518057	123490744	0.75	0.745768311887514	0.91	0.431857736337621	0.43406895052908	0.173359190580516	0.0105	0.0054	0.0795	0.0244	0.0426	0.0252	0.0237	0.0297	0.0025	0.0416	0.0421	0.0913	0.0059	0.0514	0.0941	0.021	0.0199	0.0033	0.0026	0.022	0.0299	0.1389	0.033	0.0938	0.0567	0.0025
2	rs6541851	123492420	0.75	0.745768311887514	0.91	0.431857736337621	0.716922793148339	0.225808014902499	0.0111	0.0057	0.0802	0.0253	0.0418	0.025	0.024	0.0299	0.003	0.0421	0.0412	0.0912	0.0067	0.0512	0.094	0.0211	0.0202	0.0035	0.0031	0.0221	0.0298	0.1351	0.0334	0.0943	0.0561	0.0028
2	rs76539912	123492469	0.75	0.745768311887514	0.91	0.431857736337621	0.726185004582354	0.226243288321223	0.0111	0.0056	0.0802	0.0252	0.0418	0.025	0.0241	0.0299	0.003	0.042	0.0413	0.0913	0.0067	0.0515	0.0939	0.0211	0.0201	0.0035	0.0032	0.0222	0.0299	0.1349	0.0333	0.0945	0.056	0.0028
2	rs11687431	123492479	0.75	0.745768311887514	0.9	0.479198205640863	0.725810510460025	0.230939624699102	0.0112	0.0056	0.0802	0.0252	0.0417	0.025	0.0241	0.0298	0.003	0.0419	0.0413	0.0914	0.0067	0.0516	0.0938	0.0211	0.0201	0.0035	0.0032	0.0222	0.0299	0.1349	0.0334	0.0945	0.056	0.0028
2	rs115995163	123492610	0.75	0.745768311887514	0.9	0.479198205640863	0.589214976423845	0.19499874107946	0.011	0.0056	0.0807	0.0252	0.0417	0.0251	0.0242	0.0298	0.003	0.0419	0.0413	0.0919	0.0064	0.0513	0.0937	0.021	0.0202	0.0035	0.0032	0.022	0.0299	0.1347	0.0333	0.0944	0.0559	0.0028
2	rs78199972	123492622	0.75	0.745768311887514	0.9	0.479198205640863	0.586288300829465	0.192620440772348	0.011	0.0056	0.0807	0.0252	0.0417	0.0251	0.0241	0.0298	0.003	0.0419	0.0413	0.092	0.0064	0.0513	0.0937	0.021	0.0202	0.0035	0.0032	0.022	0.0299	0.1347	0.0333	0.0944	0.0559	0.0028
2	rs111884179	123492996	0.75	0.745768311887514	0.9	0.479198205640863	0.581538424877074	0.186054927669735	0.011	0.0056	0.0812	0.0252	0.0417	0.0251	0.024	0.0297	0.003	0.042	0.0412	0.0921	0.0064	0.0512	0.0936	0.0208	0.0203	0.0035	0.0032	0.0219	0.0299	0.1346	0.0332	0.0947	0.0557	0.0027
2	rs76806574	123493392	0.75	0.745768311887514	0.9	0.479198205640863	0.582961502064394	0.185239708348714	0.0109	0.0056	0.0819	0.0251	0.0416	0.0251	0.0238	0.0297	0.003	0.042	0.0411	0.0921	0.0064	0.0511	0.0937	0.0207	0.0203	0.0035	0.0032	0.0218	0.03	0.1346	0.0332	0.0948	0.0554	0.0027
2	rs77753554	123497453	0.77	0.607778593196603	0.9	0.479198205640863	0.431893973790315	0.165363373537302	0.0106	0.0058	0.0856	0.0248	0.0404	0.0252	0.0237	0.0301	0.0029	0.0424	0.0399	0.0941	0.0061	0.05	0.0944	0.0204	0.0204	0.0034	0.0037	0.0206	0.0292	0.1363	0.0321	0.0957	0.0528	0.003
2	rs6749889	123503566	0.78	0.545501786478432	0.9	0.479198205640863	0.429138968374211	0.167128792396699	0.0104	0.006	0.0884	0.0245	0.0395	0.0253	0.0235	0.0304	0.0029	0.0428	0.0391	0.0955	0.0059	0.0491	0.0949	0.0202	0.0205	0.0034	0.004	0.0197	0.0286	0.1377	0.0315	0.0964	0.0506	0.0033
2	rs76828172	123503589	0.78	0.545501786478432	0.9	0.479198205640863	0.429080446182385	0.167620352585726	0.0104	0.006	0.0884	0.0245	0.0395	0.0253	0.0235	0.0304	0.0029	0.0428	0.0391	0.0955	0.0059	0.0491	0.0949	0.0202	0.0205	0.0034	0.004	0.0197	0.0286	0.1377	0.0315	0.0964	0.0506	0.0033
2	rs78273425	123507391	0.78	0.545501786478432	0.9	0.479198205640863	0.426976284096513	0.176253736723342	0.0103	0.006	0.0887	0.0244	0.0394	0.0253	0.0235	0.0304	0.0029	0.0428	0.0391	0.0954	0.0059	0.0489	0.0951	0.0202	0.0205	0.0033	0.004	0.0196	0.0285	0.1378	0.0315	0.0966	0.0504	0.0032
2	rs17008624	123511060	0.78	0.545501786478432	0.9	0.479198205640863	0.426976284096513	0.172563627757535	0.0103	0.006	0.0887	0.0244	0.0394	0.0253	0.0235	0.0303	0.0029	0.0428	0.0391	0.0954	0.0059	0.0489	0.0952	0.0202	0.0205	0.0033	0.004	0.0196	0.0285	0.1378	0.0315	0.0966	0.0503	0.0032
2	rs71426246	123512348	0.78	0.545501786478432	0.9	0.479198205640863	0.427677101199996	0.171174460519214	0.0103	0.006	0.0887	0.0244	0.0394	0.0252	0.0235	0.0303	0.0029	0.0428	0.0391	0.0955	0.0059	0.0489	0.0952	0.0201	0.0205	0.0034	0.004	0.0196	0.0284	0.1378	0.0315	0.0966	0.0503	0.0032
2	rs76293624	123517315	0.78	0.545501786478432	0.9	0.479198205640863	0.426859536707702	0.172961250104907	0.0102	0.006	0.0889	0.0244	0.0394	0.0252	0.0235	0.0303	0.0028	0.0427	0.0391	0.0955	0.0059	0.0488	0.0954	0.0201	0.0205	0.0034	0.004	0.0196	0.0284	0.1377	0.0315	0.0967	0.0502	0.0032
2	rs115480352	123530287	0.78	0.545501786478432	0.9	0.479198205640863	0.435600546520362	0.205769121028153	0.0098	0.0063	0.09	0.0245	0.0391	0.0252	0.0234	0.0299	0.0027	0.0426	0.0389	0.0955	0.0062	0.0485	0.0964	0.0203	0.0204	0.0036	0.0041	0.0193	0.0282	0.1372	0.0318	0.0975	0.0491	0.0032
2	rs12711600	123532146	0.78	0.545501786478432	0.9	0.479198205640863	0.437548335766248	0.201982665555715	0.0098	0.0063	0.09	0.0245	0.0391	0.0252	0.0234	0.0299	0.0027	0.0426	0.0389	0.0955	0.0062	0.0485	0.0964	0.0203	0.0204	0.0036	0.0041	0.0193	0.0282	0.1372	0.0318	0.0976	0.0491	0.0032
2	rs77057698	123551532	0.78	0.545501786478432	0.9	0.479198205640863	0.434539926652652	0.204820306571179	0.0097	0.0063	0.0902	0.0243	0.0387	0.0252	0.0234	0.0298	0.0026	0.0425	0.0389	0.096	0.0062	0.0485	0.0965	0.0203	0.0203	0.0035	0.0042	0.0191	0.028	0.1374	0.032	0.0978	0.0492	0.0031
2	rs294667	123562419	0.78	0.545501786478432	0.9	0.479198205640863	0.458832915040387	0.230063521109758	0.0094	0.0062	0.091	0.0238	0.039	0.0254	0.0229	0.0292	0.0023	0.0424	0.0386	0.0967	0.0062	0.0481	0.0978	0.0209	0.0202	0.0029	0.0042	0.0186	0.0275	0.138	0.0323	0.0991	0.048	0.003
2	rs115151260	123579517	0.78	0.545501786478432	0.91	0.431857736337621	0.470823974091126	0.266037737420555	0.0093	0.0061	0.0913	0.0237	0.0389	0.0255	0.0227	0.0292	0.0023	0.0424	0.0384	0.0974	0.0061	0.0477	0.098	0.0208	0.0201	0.0028	0.0042	0.0183	0.027	0.1383	0.0323	0.1	0.0473	0.0031
2	rs17008746	123589411	0.78	0.545501786478432	0.91	0.431857736337621	0.468927056673066	0.275255600239496	0.0093	0.0061	0.0913	0.0237	0.0388	0.0255	0.0227	0.0292	0.0024	0.0424	0.0384	0.0975	0.0061	0.0477	0.098	0.0208	0.0201	0.0028	0.0043	0.0183	0.027	0.1383	0.0323	0.1002	0.0473	0.0031
2	rs296028	123599361	0.78	0.545501786478432	0.91	0.431857736337621	0.476229062176977	0.301213292345333	0.0093	0.0061	0.0914	0.0237	0.0388	0.0255	0.0227	0.0292	0.0023	0.0424	0.0384	0.0975	0.0061	0.0476	0.0981	0.0208	0.0201	0.0028	0.0043	0.0183	0.0269	0.1384	0.0323	0.1002	0.0472	0.0032
2	rs13428517	123614574	0.78	0.545501786478432	0.91	0.431857736337621	0.543993199587783	0.40922267940654	0.0092	0.006	0.0915	0.0236	0.0389	0.0256	0.0227	0.0293	0.0021	0.0423	0.0383	0.0979	0.0061	0.0474	0.0982	0.0207	0.0201	0.0028	0.0043	0.0182	0.0268	0.1386	0.0323	0.1003	0.047	0.0032
2	rs76827375	123620066	0.78	0.545501786478432	0.91	0.431857736337621	0.546095656284136	0.415213758847279	0.0092	0.006	0.0915	0.0236	0.039	0.0256	0.0227	0.0293	0.0021	0.0423	0.0383	0.098	0.0061	0.0474	0.0982	0.0207	0.0201	0.0028	0.0043	0.0182	0.0268	0.1387	0.0322	0.1003	0.047	0.0032
2	rs296018	123626416	0.78	0.545501786478432	0.91	0.431857736337621	0.493187310438423	0.458064767539088	0.0091	0.0061	0.0917	0.0236	0.039	0.0256	0.0228	0.0292	0.002	0.0422	0.0383	0.0983	0.006	0.0473	0.0982	0.0209	0.0201	0.0027	0.0042	0.0181	0.0268	0.1389	0.0322	0.1003	0.0468	0.0032
2	rs1962159	123627808	0.78	0.545501786478432	0.89	0.529866637543626	0.486755441607344	0.369736671463666	0.009	0.0061	0.0918	0.0236	0.039	0.0256	0.0228	0.0292	0.002	0.0422	0.0383	0.0983	0.006	0.0473	0.0983	0.0209	0.0201	0.0027	0.0042	0.0181	0.0268	0.1389	0.0322	0.1003	0.0468	0.0032
2	rs17008800	123629174	0.78	0.545501786478432	0.89	0.529866637543626	0.488375174648876	0.357160816239861	0.009	0.0061	0.0918	0.0236	0.039	0.0256	0.0228	0.0292	0.002	0.0422	0.0383	0.0984	0.006	0.0473	0.0983	0.0209	0.0201	0.0027	0.0042	0.0181	0.0268	0.1389	0.0322	0.1003	0.0468	0.0032
2	rs17367118	123641611	0.78	0.545501786478432	0.89	0.529866637543626	0.466119150343152	0.420573514885241	0.009	0.0061	0.0919	0.0236	0.0393	0.0256	0.0228	0.0292	0.0021	0.0421	0.0379	0.0984	0.006	0.0472	0.0983	0.021	0.0201	0.0028	0.0043	0.0181	0.0268	0.1391	0.0321	0.1002	0.0468	0.0032
2	rs76621139	123649006	0.78	0.545501786478432	0.89	0.529866637543626	0.446933516578818	0.448579095257192	0.0089	0.0061	0.092	0.0235	0.0394	0.0256	0.0228	0.0292	0.0021	0.0421	0.0377	0.0984	0.006	0.0471	0.0982	0.0211	0.0201	0.0028	0.0043	0.018	0.0268	0.1392	0.032	0.1002	0.0468	0.0033
2	rs13003690	123661246	0.78	0.545501786478432	0.89	0.529866637543626	0.415322559854079	0.476649416105448	0.0087	0.0061	0.0922	0.0235	0.0396	0.0257	0.0228	0.0292	0.0021	0.042	0.0375	0.0984	0.0059	0.047	0.0982	0.0212	0.0202	0.0028	0.0043	0.018	0.0268	0.1393	0.0319	0.1002	0.0469	0.0033
2	rs75342167	123679353	0.78	0.545501786478432	0.89	0.529866637543626	0.39367514330081	0.40455063014013	0.0086	0.0061	0.0923	0.0234	0.0396	0.0257	0.0228	0.0292	0.0021	0.042	0.0375	0.0985	0.0059	0.0469	0.0982	0.0213	0.0203	0.0028	0.0043	0.018	0.0268	0.1394	0.0319	0.1002	0.0468	0.0034
2	rs1518224	123684269	0.78	0.545501786478432	0.88	0.583941145430028	0.387756158350388	0.384349363002123	0.0085	0.0061	0.0924	0.0234	0.0396	0.0257	0.0228	0.0291	0.0022	0.042	0.0374	0.0985	0.0059	0.0468	0.0982	0.0213	0.0203	0.0028	0.0043	0.0179	0.0268	0.1394	0.0319	0.1002	0.0468	0.0034
2	rs17008968	123705969	0.78	0.545501786478432	0.88	0.583941145430028	0.365236179420321	0.369104958407248	0.0084	0.0061	0.0926	0.0234	0.0396	0.0257	0.0228	0.0291	0.0022	0.0419	0.0373	0.0985	0.0059	0.0467	0.0982	0.0214	0.0204	0.0028	0.0043	0.0179	0.0268	0.1396	0.0318	0.1003	0.0468	0.0034
2	rs297479	123719294	0.78	0.545501786478432	0.88	0.583941145430028	0.362919773323834	0.337547162062978	0.0084	0.0061	0.0926	0.0234	0.0396	0.0257	0.0228	0.0291	0.0022	0.0418	0.0373	0.0985	0.0059	0.0467	0.0982	0.0214	0.0205	0.0028	0.0043	0.0179	0.0268	0.1397	0.0318	0.1003	0.0468	0.0034
2	rs77309560	123739237	0.78	0.545501786478432	0.88	0.583941145430028	0.399526412361593	0.385116099283249	0.0084	0.0059	0.0929	0.0236	0.0402	0.0258	0.0228	0.0291	0.0023	0.0413	0.0373	0.0982	0.0061	0.0464	0.0981	0.0212	0.0206	0.0029	0.0044	0.0177	0.0267	0.1398	0.0318	0.1003	0.0466	0.0036
2	rs117916173	123741064	0.78	0.545501786478432	0.89	0.529866637543626	0.398397792237069	0.387803021158424	0.0084	0.0059	0.0929	0.0236	0.0402	0.0258	0.0228	0.0291	0.0023	0.0413	0.0373	0.0982	0.0061	0.0464	0.0981	0.0212	0.0206	0.0029	0.0044	0.0177	0.0267	0.1398	0.0318	0.1003	0.0466	0.0036
2	rs978883	123741389	0.78	0.545501786478432	0.89	0.529866637543626	0.3983414034005	0.386267000916768	0.0084	0.0059	0.0929	0.0236	0.0402	0.0258	0.0228	0.0291	0.0023	0.0413	0.0373	0.0982	0.0061	0.0464	0.0981	0.0212	0.0206	0.0029	0.0044	0.0177	0.0267	0.1398	0.0318	0.1003	0.0466	0.0036
2	rs62167949	123760464	0.78	0.545501786478432	0.89	0.529866637543626	0.389594004404344	0.460343720140596	0.0083	0.0059	0.0932	0.0234	0.0404	0.0258	0.0228	0.0294	0.0023	0.0413	0.0373	0.0983	0.006	0.046	0.098	0.0212	0.0207	0.0029	0.0044	0.0176	0.0265	0.1398	0.0318	0.1002	0.0463	0.0036
2	rs1507672	123763312	0.78	0.545501786478432	0.89	0.529866637543626	0.377040869204832	0.418741260159837	0.0083	0.0059	0.0934	0.0233	0.0404	0.0258	0.0228	0.0297	0.0023	0.0413	0.0372	0.0984	0.0059	0.0457	0.0981	0.0213	0.0208	0.0029	0.0044	0.0175	0.0265	0.1398	0.0318	0.1002	0.0463	0.0036
2	rs1609226	123771075	0.8	0.433874260405774	0.89	0.529866637543626	0.306744079437923	0.409482667189685	0.0078	0.0059	0.0956	0.0232	0.0405	0.0258	0.0231	0.0293	0.0023	0.0403	0.0368	0.0982	0.0057	0.0448	0.0996	0.0213	0.0207	0.0028	0.0042	0.0169	0.0259	0.1414	0.0313	0.1012	0.0455	0.0035
2	rs79625486	123776163	0.8	0.433874260405774	0.89	0.529866637543626	0.293015400071707	1.31051988021332	0.0053	0.0061	0.1057	0.0226	0.0406	0.0262	0.0247	0.0273	0.0023	0.035	0.034	0.0981	0.0046	0.0426	0.108	0.0217	0.0208	0.0025	0.0029	0.0143	0.0202	0.1475	0.0292	0.1066	0.0413	0.0033
2	rs2660998	123781378	0.8	0.433874260405774	0.88	0.583941145430028	0.205017303981157	1.13667739173619	0.0052	0.0061	0.1059	0.0226	0.0406	0.0263	0.0248	0.0272	0.0023	0.0349	0.034	0.0981	0.0046	0.0427	0.1082	0.0218	0.0209	0.0025	0.0029	0.0143	0.0202	0.1476	0.0293	0.1067	0.0412	0.0033
2	rs2135883	123785926	0.8	0.433874260405774	0.88	0.583941145430028	0.1805704200726	0.927659339281351	0.0052	0.0061	0.1059	0.0226	0.0406	0.0263	0.0248	0.0272	0.0023	0.0349	0.034	0.0981	0.0046	0.0427	0.1083	0.0218	0.0208	0.0025	0.0029	0.0142	0.02	0.1477	0.0293	0.1069	0.0413	0.0033
2	rs78338906	123795991	0.8	0.433874260405774	0.88	0.583941145430028	0.181048604992295	0.83034709218031	0.0052	0.0061	0.106	0.0226	0.0406	0.0263	0.0249	0.0271	0.0023	0.0349	0.034	0.098	0.0045	0.0426	0.1084	0.0216	0.0208	0.0025	0.0029	0.0142	0.02	0.1477	0.0293	0.1071	0.0413	0.0033
2	rs7574923	123797042	0.8	0.433874260405774	0.88	0.583941145430028	0.181159058960486	0.830192944345209	0.0052	0.0061	0.106	0.0226	0.0406	0.0263	0.0249	0.0271	0.0023	0.0348	0.034	0.098	0.0045	0.0426	0.1084	0.0216	0.0208	0.0025	0.0029	0.0142	0.02	0.1477	0.0293	0.1071	0.0413	0.0033
2	rs299569	123803156	0.8	0.433874260405774	0.88	0.583941145430028	0.172767771984249	0.838371003166023	0.0052	0.006	0.1059	0.0226	0.0406	0.0263	0.0248	0.0272	0.0023	0.0348	0.034	0.098	0.0041	0.0426	0.1084	0.0217	0.0208	0.0025	0.0029	0.0141	0.02	0.1479	0.0295	0.1075	0.0414	0.0032
2	rs12470896	123803856	0.8	0.433874260405774	0.88	0.583941145430028	0.175611605513748	0.852761335028112	0.0052	0.006	0.1059	0.0226	0.0405	0.0263	0.0248	0.0271	0.0023	0.0348	0.034	0.098	0.0041	0.0426	0.1084	0.0217	0.0208	0.0025	0.0029	0.0141	0.02	0.1479	0.0295	0.1075	0.0414	0.0032
2	rs17009265	123805431	0.8	0.433874260405774	0.88	0.583941145430028	0.182450559253322	0.863781478615467	0.0052	0.006	0.1059	0.0227	0.0405	0.0263	0.0248	0.0271	0.0023	0.0347	0.0339	0.0981	0.0041	0.0426	0.1084	0.0217	0.0208	0.0025	0.0029	0.0141	0.0199	0.1479	0.0295	0.1075	0.0414	0.0032
2	rs115071357	123817845	0.78	0.545501786478432	0.88	0.583941145430028	0.127243554761743	0.720086343063295	0.0055	0.0067	0.1074	0.0212	0.0405	0.0254	0.0244	0.0275	0.0029	0.0348	0.0339	0.0974	0.0034	0.0425	0.1109	0.0208	0.0204	0.0025	0.0026	0.0133	0.0186	0.1507	0.0306	0.1066	0.041	0.0029
2	rs6707841	123822683	0.78	0.545501786478432	0.88	0.583941145430028	0.129586992904653	0.732067383249563	0.0055	0.0067	0.1074	0.0213	0.0406	0.0254	0.0244	0.0275	0.0029	0.0348	0.0336	0.0974	0.0034	0.0425	0.1109	0.0209	0.0205	0.0025	0.0026	0.0133	0.0186	0.1507	0.0306	0.1066	0.041	0.0029
2	rs17368634	123830111	0.78	0.545501786478432	0.88	0.583941145430028	0.129285104424222	0.684410541875994	0.0055	0.0068	0.1075	0.0212	0.0406	0.0253	0.0244	0.0276	0.0029	0.0348	0.0336	0.0974	0.0034	0.0425	0.1111	0.0208	0.0205	0.0025	0.0026	0.0133	0.0185	0.1508	0.0306	0.1066	0.041	0.0029
2	rs2419071	123838503	0.78	0.545501786478432	0.88	0.583941145430028	0.127422899867902	0.660416942455491	0.0055	0.0067	0.108	0.0212	0.0407	0.0253	0.0244	0.0273	0.0028	0.0348	0.0336	0.0974	0.0034	0.0424	0.1113	0.0207	0.0204	0.0025	0.0025	0.0134	0.0185	0.1509	0.0304	0.1067	0.041	0.0029
2	rs34907549	123843378	0.78	0.545501786478432	0.88	0.583941145430028	0.126230158134413	0.665405571192304	0.0055	0.0067	0.108	0.0211	0.0407	0.0253	0.0244	0.0273	0.0028	0.0348	0.0336	0.0975	0.0033	0.0424	0.1114	0.0207	0.0204	0.0025	0.0025	0.0133	0.0185	0.151	0.0304	0.1067	0.0409	0.0029
2	rs2660997	123844859	0.78	0.545501786478432	0.88	0.583941145430028	0.126557483792601	0.660563543800611	0.0055	0.0067	0.108	0.0211	0.0407	0.0253	0.0244	0.0273	0.0028	0.0348	0.0336	0.0975	0.0033	0.0424	0.1115	0.0207	0.0204	0.0025	0.0025	0.0133	0.0185	0.151	0.0304	0.1067	0.0409	0.0029
2	rs115550072	123845006	0.78	0.545501786478432	0.88	0.583941145430028	0.126557483792601	0.660563543800611	0.0055	0.0067	0.108	0.0211	0.0407	0.0253	0.0244	0.0273	0.0028	0.0348	0.0336	0.0975	0.0033	0.0424	0.1115	0.0207	0.0204	0.0025	0.0025	0.0133	0.0185	0.151	0.0304	0.1067	0.0409	0.0029
2	rs73954409	123854287	0.78	0.545501786478432	0.87	0.641494868499257	0.125458524038934	0.652365422053963	0.0055	0.0069	0.1082	0.0209	0.0407	0.025	0.0243	0.0273	0.0028	0.0346	0.0336	0.0976	0.0032	0.0427	0.1116	0.0204	0.0203	0.0025	0.0025	0.0134	0.0184	0.1518	0.0306	0.1069	0.0403	0.0029
2	rs76620859	123875538	0.78	0.545501786478432	0.88	0.583941145430028	0.128321923228076	0.646670004759002	0.0054	0.0072	0.1083	0.0206	0.0407	0.0248	0.0242	0.0273	0.0028	0.0345	0.0336	0.0976	0.0031	0.043	0.1116	0.0202	0.0201	0.0025	0.0025	0.0135	0.0184	0.1525	0.0307	0.107	0.0398	0.0028
2	rs72839069	123876347	0.78	0.545501786478432	0.88	0.583941145430028	0.131163682041697	0.648275234804357	0.0054	0.0072	0.1083	0.0207	0.0407	0.0248	0.0242	0.0273	0.0028	0.0345	0.0336	0.0976	0.0031	0.0431	0.1116	0.0202	0.0201	0.0025	0.0026	0.0135	0.0184	0.1525	0.0307	0.107	0.0397	0.0029
2	rs11694629	123903650	0.78	0.545501786478432	0.88	0.583941145430028	0.131681638428629	0.658951340348905	0.0054	0.0073	0.1084	0.0206	0.0409	0.0247	0.0241	0.0273	0.0028	0.0344	0.0336	0.0976	0.003	0.0432	0.1118	0.0201	0.0201	0.0026	0.0025	0.0135	0.0183	0.1529	0.0307	0.107	0.0394	0.0028
2	rs17009455	123903770	0.78	0.545501786478432	0.88	0.583941145430028	0.131681638428629	0.659097866880846	0.0054	0.0073	0.1084	0.0206	0.0409	0.0247	0.0241	0.0273	0.0028	0.0344	0.0336	0.0976	0.003	0.0432	0.1118	0.0201	0.0201	0.0026	0.0025	0.0135	0.0183	0.1529	0.0307	0.107	0.0394	0.0028
2	rs75255584	123911373	0.78	0.545501786478432	0.88	0.583941145430028	0.130829190465794	0.649005189130335	0.0054	0.0073	0.1085	0.0205	0.0409	0.0246	0.0241	0.0273	0.0028	0.0345	0.0337	0.0975	0.003	0.0432	0.1119	0.0201	0.02	0.0026	0.0025	0.0135	0.0184	0.1529	0.0307	0.1069	0.0394	0.0028
2	rs79511602	123914713	0.78	0.545501786478432	0.88	0.583941145430028	0.130829190465794	0.64856719373249	0.0054	0.0073	0.1085	0.0205	0.0409	0.0246	0.0241	0.0273	0.0028	0.0345	0.0337	0.0975	0.003	0.0432	0.1119	0.0201	0.02	0.0026	0.0025	0.0135	0.0184	0.1529	0.0307	0.1069	0.0394	0.0028
2	rs76555815	123918833	0.78	0.545501786478432	0.88	0.583941145430028	0.130434547288052	0.648275234804357	0.0054	0.0073	0.1085	0.0205	0.0409	0.0246	0.0241	0.0273	0.0028	0.0345	0.0337	0.0975	0.003	0.0432	0.1119	0.0201	0.02	0.0026	0.0025	0.0135	0.0184	0.1529	0.0307	0.1069	0.0394	0.0028
2	rs12711620	123923445	0.78	0.545501786478432	0.88	0.583941145430028	0.133735001510359	0.653096437348121	0.0054	0.0074	0.1085	0.0205	0.0409	0.0246	0.0241	0.0273	0.0028	0.0344	0.0337	0.0973	0.003	0.0433	0.112	0.02	0.02	0.0026	0.0025	0.0135	0.0183	0.153	0.0307	0.1069	0.0394	0.0028
2	rs72839097	123931274	0.77	0.607778593196603	0.88	0.583941145430028	0.17119554190169	0.649881384989411	0.0054	0.0071	0.1091	0.02	0.0411	0.0251	0.0237	0.0274	0.0028	0.035	0.0344	0.0969	0.0031	0.0433	0.1124	0.0199	0.0197	0.0026	0.0025	0.0131	0.0168	0.1547	0.0309	0.1066	0.0388	0.0027
2	rs76636169	123939277	0.77	0.607778593196603	0.88	0.583941145430028	0.182154892971646	0.658511805698387	0.0054	0.0071	0.1091	0.02	0.0409	0.0252	0.0237	0.0274	0.0028	0.0351	0.0345	0.0968	0.0031	0.0431	0.1127	0.0199	0.0196	0.0026	0.0025	0.0131	0.0167	0.155	0.0309	0.1066	0.0387	0.0027
2	rs75356126	123941068	0.77	0.607778593196603	0.88	0.583941145430028	0.180313238056517	0.657193606618244	0.0054	0.0071	0.1089	0.02	0.0409	0.0252	0.0237	0.0274	0.0028	0.0351	0.0345	0.0968	0.0031	0.0431	0.1127	0.0199	0.0196	0.0027	0.0026	0.0131	0.0167	0.155	0.0309	0.1065	0.0388	0.0027
2	rs79666614	123947983	0.77	0.607778593196603	0.88	0.583941145430028	0.188685671653914	0.68234211116041	0.0054	0.0073	0.1088	0.0199	0.0409	0.0252	0.0237	0.0274	0.0028	0.0353	0.0345	0.0967	0.0031	0.0431	0.1128	0.0199	0.0196	0.0027	0.0026	0.013	0.0166	0.1553	0.031	0.1064	0.0387	0.0027
2	rs79781845	123950121	0.77	0.607778593196603	0.88	0.583941145430028	0.192438770565446	0.695812126778556	0.0054	0.0073	0.1088	0.0199	0.0409	0.0252	0.0237	0.0274	0.0028	0.0353	0.0345	0.0966	0.0031	0.0431	0.1128	0.0199	0.0195	0.0027	0.0026	0.013	0.0166	0.1553	0.031	0.1064	0.0386	0.0027
2	rs1519293	123951832	0.77	0.607778593196603	0.88	0.583941145430028	0.199409845815126	0.707851525804037	0.0054	0.0073	0.1088	0.0199	0.0409	0.0251	0.0237	0.0274	0.0028	0.0353	0.0345	0.0966	0.0031	0.0431	0.1128	0.0199	0.0195	0.0027	0.0026	0.013	0.0166	0.1554	0.031	0.1064	0.0386	0.0027
2	rs35065438	123972422	0.77	0.607778593196603	0.89	0.529866637543626	0.199721221096128	0.633425946368475	0.0054	0.0078	0.1088	0.0195	0.0407	0.025	0.0235	0.0276	0.0029	0.0359	0.0344	0.0965	0.0032	0.0429	0.1131	0.0195	0.0194	0.0029	0.0027	0.0132	0.0165	0.1555	0.0312	0.1061	0.0383	0.0028
2	rs1543189	123973405	0.77	0.607778593196603	0.89	0.529866637543626	0.205848201012636	0.635314044445478	0.0054	0.0078	0.1088	0.0195	0.0407	0.025	0.0235	0.0276	0.0029	0.0359	0.0344	0.0965	0.0032	0.0429	0.1132	0.0195	0.0194	0.0029	0.0027	0.0132	0.0165	0.1556	0.0312	0.1061	0.0383	0.0028
2	rs76839430	123986987	0.77	0.607778593196603	0.89	0.529866637543626	0.204148879309043	0.696850736520847	0.0054	0.0078	0.1088	0.0194	0.0408	0.0248	0.0235	0.0276	0.0029	0.0361	0.0345	0.0966	0.0032	0.0428	0.1134	0.0194	0.0194	0.0028	0.0027	0.0132	0.0165	0.1557	0.0311	0.1061	0.0381	0.0028
2	rs1519294	123993396	0.77	0.607778593196603	0.89	0.529866637543626	0.201908576671439	0.701305858781661	0.0053	0.0078	0.1088	0.0194	0.041	0.0248	0.0235	0.0277	0.0028	0.0361	0.0345	0.0966	0.0031	0.0428	0.1134	0.0194	0.0194	0.0028	0.0026	0.0132	0.0165	0.1557	0.0311	0.1061	0.0382	0.0027
2	rs114798962	123996377	0.77	0.607778593196603	0.89	0.529866637543626	0.21972950141111	0.703833252178182	0.0053	0.0078	0.1088	0.0194	0.0411	0.0249	0.0236	0.0277	0.0028	0.0362	0.0345	0.0966	0.0031	0.0427	0.1134	0.0194	0.0194	0.0028	0.0026	0.013	0.0165	0.1557	0.0311	0.1061	0.0382	0.0027
2	rs6753750	123997358	0.77	0.607778593196603	0.89	0.529866637543626	0.221872145373421	0.732217422204701	0.0053	0.0078	0.1088	0.0194	0.0411	0.0249	0.0236	0.0277	0.0028	0.0362	0.0345	0.0966	0.0031	0.0427	0.1134	0.0193	0.0194	0.0028	0.0026	0.013	0.0165	0.1557	0.0311	0.1061	0.0382	0.0027
2	rs4371360	124001520	0.77	0.607778593196603	0.89	0.529866637543626	0.21670040376412	0.697741250590155	0.0053	0.0077	0.1088	0.0193	0.0411	0.0249	0.0236	0.0277	0.0028	0.0362	0.0345	0.0966	0.0031	0.0427	0.1135	0.0193	0.0194	0.0028	0.0026	0.013	0.0166	0.1559	0.0311	0.1059	0.0381	0.0027
2	rs58529079	124006390	0.77	0.607778593196603	0.89	0.529866637543626	0.215479102848206	0.696108836861133	0.0053	0.0077	0.1088	0.0193	0.0412	0.0248	0.0237	0.0277	0.0028	0.0363	0.0345	0.0965	0.0031	0.0427	0.1135	0.0192	0.0195	0.0028	0.0026	0.013	0.0166	0.1561	0.0311	0.1058	0.038	0.0028
2	rs73952724	124012735	0.77	0.607778593196603	0.89	0.529866637543626	0.206720703229646	0.659390942408062	0.0054	0.0077	0.1088	0.0193	0.0412	0.0247	0.0237	0.0277	0.0028	0.0363	0.0345	0.0964	0.0031	0.0427	0.1135	0.0192	0.0194	0.0028	0.0026	0.013	0.0166	0.1562	0.0311	0.1057	0.038	0.0028
2	rs80007221	124023631	0.77	0.607778593196603	0.9	0.479198205640863	0.286181412843187	0.731317290172522	0.0056	0.0079	0.1089	0.0193	0.0414	0.0242	0.0245	0.0276	0.0027	0.0368	0.0345	0.0943	0.0032	0.0429	0.114	0.0186	0.0194	0.0027	0.0027	0.0131	0.0171	0.1569	0.0308	0.1058	0.0371	0.0033
2	rs7568634	124025997	0.77	0.607778593196603	0.92	0.387761932740255	0.286656511956698	0.741533019458123	0.0056	0.0079	0.1089	0.0193	0.0414	0.0242	0.0245	0.0276	0.0027	0.0368	0.0345	0.0943	0.0032	0.0429	0.114	0.0186	0.0194	0.0027	0.0027	0.0131	0.0171	0.1569	0.0308	0.1058	0.0371	0.0033
2	rs11895308	124035378	0.77	0.607778593196603	0.92	0.387761932740255	0.319495172728322	0.734018417871888	0.0055	0.008	0.1088	0.0195	0.0415	0.0242	0.0246	0.0275	0.0027	0.0368	0.0345	0.0943	0.003	0.0428	0.1139	0.0186	0.0194	0.0027	0.0027	0.0132	0.0171	0.1571	0.0306	0.1059	0.0371	0.0033
2	rs17009645	124041479	0.77	0.607778593196603	0.92	0.387761932740255	0.321966959486064	0.747255318582958	0.0055	0.008	0.1088	0.0195	0.0415	0.0242	0.0246	0.0275	0.0027	0.0368	0.0345	0.0943	0.003	0.0428	0.1139	0.0186	0.0194	0.0027	0.0027	0.0132	0.0171	0.1571	0.0306	0.1059	0.0371	0.0033
2	rs114955913	124042762	0.77	0.607778593196603	0.92	0.387761932740255	0.321966959486064	0.746501834763184	0.0055	0.008	0.1088	0.0195	0.0415	0.0242	0.0246	0.0275	0.0027	0.0368	0.0345	0.0943	0.003	0.0428	0.1139	0.0186	0.0194	0.0027	0.0027	0.0132	0.0171	0.1571	0.0306	0.1059	0.0371	0.0033
2	rs77757711	124045745	0.77	0.607778593196603	0.92	0.387761932740255	0.313533889396319	0.742285402820429	0.0055	0.008	0.1088	0.0194	0.0415	0.0242	0.0246	0.0275	0.0027	0.0368	0.0345	0.0946	0.003	0.0428	0.1138	0.0186	0.0194	0.0027	0.0027	0.0132	0.0171	0.1571	0.0306	0.1059	0.0371	0.0033
2	rs17184604	124050854	0.77	0.607778593196603	0.92	0.387761932740255	0.313434204246313	0.710980379486175	0.0055	0.0079	0.1088	0.0195	0.0415	0.0242	0.0246	0.0275	0.0027	0.0368	0.0345	0.0945	0.003	0.0428	0.1138	0.0186	0.0194	0.0027	0.0027	0.0132	0.0171	0.1571	0.0306	0.106	0.0371	0.0034
2	rs71426288	124055140	0.77	0.607778593196603	0.92	0.387761932740255	0.329902758335925	0.710384169938908	0.0055	0.0079	0.1088	0.0195	0.0415	0.0242	0.0246	0.0274	0.0027	0.0366	0.0346	0.0945	0.003	0.0429	0.1136	0.0186	0.0194	0.0028	0.0027	0.0132	0.0172	0.1571	0.0306	0.1061	0.0371	0.0035
2	rs77093305	124070231	0.77	0.607778593196603	0.92	0.387761932740255	0.337214059504428	0.724274729374287	0.0055	0.0079	0.1087	0.0195	0.0415	0.0242	0.0247	0.0274	0.0027	0.0365	0.0346	0.0944	0.003	0.0429	0.1136	0.0186	0.0194	0.0028	0.0027	0.0132	0.0172	0.1572	0.0306	0.1061	0.0371	0.0035
2	rs6541891	124076382	0.77	0.607778593196603	0.92	0.387761932740255	0.337421219158768	0.722778259208203	0.0055	0.0079	0.1088	0.0195	0.0415	0.0242	0.0247	0.0274	0.0027	0.0365	0.0346	0.0944	0.003	0.0428	0.1135	0.0186	0.0194	0.0028	0.0027	0.0132	0.0172	0.1573	0.0305	0.1061	0.0371	0.0035
2	rs78361257	124083742	0.77	0.607778593196603	0.92	0.387761932740255	0.351186710845748	0.709490064949739	0.0055	0.0079	0.1088	0.0195	0.0415	0.0242	0.0247	0.0274	0.0027	0.0365	0.0346	0.0944	0.0029	0.0428	0.1134	0.0186	0.0194	0.0028	0.0027	0.0132	0.0173	0.1575	0.0304	0.1061	0.037	0.0036
2	rs1607522	124097833	0.77	0.607778593196603	0.92	0.387761932740255	0.354048283013864	0.721282475246487	0.0055	0.0079	0.1088	0.0195	0.0415	0.0242	0.0247	0.0274	0.0027	0.0365	0.0346	0.0944	0.0029	0.0427	0.1134	0.0186	0.0194	0.0028	0.0027	0.0132	0.0173	0.1575	0.0304	0.1061	0.037	0.0036
2	rs12616499	124103854	0.77	0.607778593196603	0.92	0.387761932740255	0.350499601266573	0.726670505542486	0.0054	0.0079	0.1089	0.0195	0.0416	0.024	0.0246	0.0274	0.0027	0.0365	0.0347	0.0944	0.0029	0.0426	0.1135	0.0186	0.0192	0.0028	0.0027	0.0133	0.0177	0.1576	0.0304	0.106	0.0371	0.0036
2	rs62167123	124108425	0.77	0.607778593196603	0.93	0.346822133743557	0.349285646245838	0.720385334816398	0.0054	0.0079	0.1089	0.0195	0.0416	0.024	0.0246	0.0274	0.0027	0.0365	0.0347	0.0944	0.0029	0.0426	0.1135	0.0186	0.0192	0.0028	0.0027	0.0133	0.0177	0.1576	0.0304	0.106	0.0371	0.0036
2	rs115513310	124113674	0.77	0.607778593196603	0.93	0.346822133743557	0.334681719711798	0.694032464425304	0.0054	0.0079	0.1089	0.0195	0.0416	0.024	0.0245	0.0275	0.0026	0.0365	0.0346	0.0942	0.0029	0.0426	0.1133	0.0186	0.0192	0.0028	0.0027	0.0133	0.0177	0.1578	0.0304	0.106	0.037	0.0036
2	rs115270349	124117442	0.77	0.607778593196603	0.93	0.346822133743557	0.29128684490019	0.666139918156803	0.0054	0.0079	0.1089	0.0195	0.0417	0.024	0.0245	0.0275	0.0026	0.0365	0.0346	0.0942	0.0029	0.0426	0.1133	0.0186	0.0192	0.0028	0.0027	0.0134	0.0177	0.1578	0.0304	0.106	0.0371	0.0033
2	rs72843558	124121297	0.77	0.607778593196603	0.93	0.346822133743557	0.267432463749806	0.684558341186051	0.0054	0.0079	0.1088	0.0195	0.0414	0.024	0.0244	0.0276	0.0026	0.0363	0.0345	0.0957	0.0029	0.0425	0.113	0.0186	0.0192	0.0028	0.0027	0.0135	0.0178	0.1581	0.0296	0.1062	0.037	0.0034
2	rs76427488	124122257	0.77	0.607778593196603	0.93	0.346822133743557	0.268165609619048	0.689291726763625	0.0054	0.0079	0.1088	0.0195	0.0414	0.024	0.0244	0.0276	0.0026	0.0363	0.0345	0.0958	0.0029	0.0425	0.1129	0.0186	0.0192	0.0028	0.0027	0.0135	0.0178	0.1582	0.0295	0.1063	0.037	0.0034
2	rs114417151	124138514	0.77	0.607778593196603	0.94	0.308944172156586	0.235057232942957	0.597089739332269	0.0054	0.0079	0.1087	0.0195	0.0417	0.024	0.0241	0.0277	0.0025	0.0364	0.0347	0.0956	0.0029	0.0425	0.1125	0.0186	0.019	0.0028	0.0027	0.0136	0.018	0.1582	0.0296	0.1062	0.0371	0.0034
2	rs1122342	124147393	0.77	0.607778593196603	0.94	0.308944172156586	0.220346378638669	0.567206182977815	0.0054	0.0079	0.1085	0.0194	0.0419	0.024	0.0239	0.0279	0.0025	0.0366	0.0348	0.0953	0.0029	0.0425	0.1121	0.0186	0.0189	0.0028	0.0027	0.0137	0.0182	0.1582	0.0297	0.1062	0.0372	0.0033
2	rs113751285	124147559	0.77	0.607778593196603	0.95	0.274028283204826	0.213897202453442	0.53323960954021	0.0054	0.0079	0.1085	0.0194	0.0419	0.024	0.0239	0.0279	0.0025	0.0365	0.0348	0.0953	0.0029	0.0424	0.112	0.0186	0.0188	0.0028	0.0027	0.0137	0.0182	0.1582	0.0298	0.1062	0.0372	0.0033
2	rs12612473	124149040	0.77	0.607778593196603	0.95	0.274028283204826	0.185945332859229	0.492145365419294	0.0054	0.0079	0.1082	0.0193	0.0422	0.024	0.0238	0.0279	0.0025	0.0363	0.0349	0.0952	0.0029	0.0423	0.1118	0.0186	0.0188	0.0029	0.0026	0.0138	0.0184	0.1583	0.0302	0.106	0.0375	0.0033
2	rs6748869	124157053	0.75	0.745768311887514	0.95	0.274028283204826	0.462651198059227	0.478545521942798	0.0057	0.0088	0.114	0.017	0.0457	0.0239	0.0231	0.0295	0.002	0.0319	0.0344	0.0922	0.0036	0.0389	0.105	0.0181	0.0172	0.0029	0.003	0.015	0.0205	0.162	0.0325	0.1044	0.0413	0.0025
2	rs6541900	124158309	0.75	0.745768311887514	0.95	0.274028283204826	0.462590469628205	0.478139049460486	0.0057	0.0088	0.114	0.017	0.0457	0.0239	0.0231	0.0295	0.002	0.0319	0.0344	0.0922	0.0036	0.0389	0.105	0.0181	0.0172	0.0029	0.003	0.015	0.0205	0.162	0.0325	0.1044	0.0413	0.0025
2	rs71426294	124162455	0.75	0.745768311887514	0.95	0.274028283204826	0.471375390136144	0.477055560307352	0.0057	0.0088	0.114	0.017	0.0457	0.0239	0.0231	0.0295	0.002	0.0319	0.0344	0.0919	0.0036	0.0389	0.1051	0.0181	0.0172	0.0029	0.003	0.015	0.0205	0.1623	0.0325	0.1045	0.0413	0.0025
2	rs6723718	124163193	0.75	0.745768311887514	0.95	0.274028283204826	0.47186580132449	0.477326372898924	0.0057	0.0088	0.114	0.017	0.0457	0.0239	0.0231	0.0295	0.002	0.0319	0.0344	0.0918	0.0036	0.0389	0.1051	0.0181	0.0172	0.0029	0.003	0.015	0.0205	0.1623	0.0325	0.1045	0.0413	0.0025
2	rs114096014	124176013	0.75	0.745768311887514	0.95	0.274028283204826	0.468193767174561	0.477732666424766	0.0057	0.0089	0.1139	0.017	0.0458	0.0239	0.0231	0.0294	0.002	0.0319	0.0344	0.0918	0.0036	0.0387	0.1054	0.0181	0.0172	0.0029	0.003	0.015	0.0205	0.1624	0.0325	0.1041	0.0413	0.0025
2	rs13029021	124176570	0.75	0.745768311887514	0.95	0.274028283204826	0.468193767174561	0.477732666424766	0.0057	0.0089	0.1139	0.017	0.0458	0.0239	0.0231	0.0294	0.002	0.0319	0.0344	0.0918	0.0036	0.0387	0.1054	0.0181	0.0172	0.0029	0.003	0.015	0.0205	0.1624	0.0325	0.1041	0.0413	0.0025
2	rs58645938	124206524	0.75	0.745768311887514	0.95	0.274028283204826	0.464535709828256	0.464238178633021	0.0057	0.0088	0.1139	0.017	0.0462	0.0239	0.0231	0.0293	0.002	0.0319	0.0345	0.0919	0.0036	0.0385	0.1054	0.0181	0.0172	0.0028	0.003	0.0151	0.0205	0.1624	0.0323	0.1041	0.0413	0.0025
2	rs76780209	124223296	0.75	0.745768311887514	0.95	0.274028283204826	0.461255429342033	0.465179505784026	0.0057	0.0088	0.1139	0.017	0.046	0.0239	0.023	0.0293	0.002	0.0319	0.0345	0.092	0.0036	0.0384	0.1054	0.0181	0.0172	0.0028	0.003	0.0151	0.0204	0.1624	0.0324	0.1042	0.0414	0.0025
2	rs10186075	124259490	0.74	0.82166312078733	0.95	0.274028283204826	0.459680085540956	0.47394408295837	0.0057	0.0089	0.1139	0.0168	0.0455	0.024	0.0228	0.0295	0.002	0.0319	0.0347	0.0925	0.0036	0.0382	0.1052	0.0181	0.0171	0.0029	0.0029	0.0152	0.0207	0.1623	0.0324	0.1043	0.0418	0.0025
2	rs12473602	124272911	0.74	0.82166312078733	0.95	0.274028283204826	0.407928054304492	0.463297350503454	0.0057	0.0089	0.1137	0.0167	0.0452	0.0239	0.0227	0.0293	0.0021	0.0321	0.0347	0.0927	0.0035	0.0379	0.1056	0.018	0.017	0.0029	0.0029	0.0153	0.0207	0.1623	0.0321	0.1046	0.0421	0.0025
2	rs1343822	124276950	0.74	0.82166312078733	0.95	0.274028283204826	0.374795818902412	0.460075454014075	0.0057	0.0091	0.1135	0.0165	0.0449	0.0237	0.0225	0.029	0.0022	0.0323	0.0345	0.0932	0.0035	0.0376	0.106	0.018	0.017	0.003	0.0029	0.0154	0.0204	0.1622	0.0319	0.1051	0.0427	0.0026
2	rs10210819	124277641	0.74	0.82166312078733	0.95	0.274028283204826	0.361952356571723	0.450578741741527	0.0057	0.0091	0.1134	0.0164	0.0449	0.0237	0.0224	0.0289	0.0022	0.0323	0.0344	0.093	0.0035	0.0378	0.1061	0.0179	0.017	0.003	0.0029	0.0154	0.0204	0.1623	0.0319	0.1052	0.0428	0.0026
2	rs4476354	124281219	0.74	0.82166312078733	0.95	0.274028283204826	0.352033336658516	0.447913069701138	0.0058	0.0091	0.1134	0.0164	0.0449	0.0237	0.0223	0.0289	0.0022	0.0323	0.0343	0.0932	0.0035	0.0378	0.1059	0.0179	0.017	0.003	0.0029	0.0154	0.0204	0.1623	0.0319	0.1053	0.0429	0.0026
2	rs2419965	124283133	0.74	0.82166312078733	0.95	0.274028283204826	0.304727350743801	0.452714285927373	0.0056	0.0087	0.1129	0.0163	0.0447	0.0232	0.0219	0.0284	0.0023	0.0326	0.0339	0.0934	0.0035	0.0373	0.1059	0.0177	0.0169	0.003	0.0029	0.0156	0.0205	0.1637	0.0322	0.106	0.0434	0.0027
2	rs2419966	124287183	0.74	0.82166312078733	0.95	0.274028283204826	0.252420945756828	0.517697429992464	0.0056	0.0079	0.1129	0.0163	0.0448	0.0222	0.0213	0.0279	0.0023	0.0327	0.0334	0.0942	0.0035	0.0367	0.1062	0.0177	0.017	0.0029	0.0028	0.0159	0.0203	0.1664	0.0328	0.1054	0.0436	0.0027
2	rs114592826	124287216	0.74	0.82166312078733	0.95	0.274028283204826	0.251667263850432	0.525731691767808	0.0056	0.0079	0.1129	0.0163	0.0448	0.0222	0.0213	0.0279	0.0023	0.0327	0.0334	0.0942	0.0035	0.0367	0.1062	0.0177	0.017	0.0029	0.0028	0.0159	0.0203	0.1664	0.0328	0.1054	0.0436	0.0026
2	rs6741912	124326158	0.73	0.902267913485346	0.95	0.274028283204826	0.238226123936976	0.551843333152042	0.0056	0.0075	0.1128	0.0162	0.0441	0.0221	0.0217	0.0274	0.0023	0.033	0.0334	0.0945	0.0034	0.0361	0.1066	0.0177	0.0173	0.0034	0.0027	0.016	0.0203	0.1675	0.0328	0.1049	0.0434	0.0027
2	rs34972728	124328735	0.73	0.902267913485346	0.96	0.241969076141015	0.239560603148733	0.54301136817951	0.0056	0.0075	0.1128	0.0162	0.0441	0.0221	0.0217	0.0274	0.0023	0.033	0.0334	0.0945	0.0034	0.0361	0.1066	0.0177	0.0173	0.0034	0.0027	0.016	0.0203	0.1675	0.0328	0.1048	0.0434	0.0027
2	rs11893784	124330278	0.73	0.902267913485346	0.96	0.241969076141015	0.239474383551455	0.546511907915759	0.0056	0.0075	0.1128	0.0162	0.0441	0.0221	0.0217	0.0274	0.0023	0.033	0.0334	0.0945	0.0034	0.036	0.1066	0.0177	0.0173	0.0034	0.0027	0.016	0.0203	0.1675	0.0328	0.1048	0.0434	0.0027
2	rs111427201	124334697	0.73	0.902267913485346	0.96	0.241969076141015	0.241764987576265	0.584522135494611	0.0056	0.0075	0.1129	0.0162	0.0441	0.022	0.0218	0.0274	0.0022	0.0329	0.0333	0.0946	0.0035	0.0357	0.107	0.0177	0.0174	0.0034	0.0026	0.016	0.0204	0.1676	0.0329	0.1044	0.0433	0.0027
2	rs78917327	124361393	0.73	0.902267913485346	0.96	0.241969076141015	0.244852365203635	0.643025187885566	0.0056	0.0075	0.1129	0.0163	0.0439	0.022	0.022	0.0274	0.0021	0.0328	0.0332	0.0945	0.0035	0.0357	0.1073	0.0177	0.0176	0.0035	0.0025	0.0161	0.0206	0.1677	0.033	0.104	0.0432	0.0026
2	rs2901019	124368800	0.73	0.902267913485346	0.96	0.241969076141015	0.246469822717544	0.646086513289533	0.0057	0.0074	0.1129	0.0163	0.0439	0.022	0.0221	0.0274	0.002	0.0327	0.0332	0.0945	0.0035	0.0356	0.1074	0.0178	0.0178	0.0035	0.0025	0.0162	0.0207	0.1678	0.0331	0.1038	0.0431	0.0026
2	rs6735319	124401476	0.73	0.902267913485346	0.96	0.241969076141015	0.236039645708605	0.633861544906245	0.0057	0.0074	0.1128	0.0163	0.0441	0.0219	0.0221	0.0275	0.002	0.0328	0.0332	0.0945	0.0035	0.0357	0.1076	0.0178	0.0178	0.0035	0.0024	0.0161	0.0207	0.1679	0.033	0.1035	0.0432	0.0026
2	rs115928410	124407723	0.73	0.902267913485346	0.96	0.241969076141015	0.228747849993603	0.657779397858423	0.0057	0.0073	0.1128	0.0163	0.0442	0.0219	0.0221	0.0274	0.002	0.0328	0.0331	0.0947	0.0035	0.0357	0.1076	0.0178	0.0178	0.0035	0.0024	0.0161	0.0207	0.168	0.0329	0.1034	0.0432	0.0026
2	rs74795399	124408125	0.73	0.902267913485346	0.96	0.241969076141015	0.228789877370252	0.656754342022053	0.0057	0.0073	0.1128	0.0163	0.0442	0.0219	0.0221	0.0274	0.002	0.0328	0.0331	0.0947	0.0035	0.0357	0.1076	0.0178	0.0178	0.0035	0.0024	0.0161	0.0207	0.168	0.0329	0.1034	0.0432	0.0026
2	rs1513792	124409994	0.73	0.902267913485346	0.96	0.241969076141015	0.228495775873397	0.653242663070236	0.0057	0.0073	0.1128	0.0163	0.0442	0.0219	0.0221	0.0274	0.002	0.0328	0.0331	0.0947	0.0035	0.0357	0.1076	0.0178	0.0178	0.0035	0.0024	0.0161	0.0207	0.168	0.0329	0.1034	0.0432	0.0026
2	rs115469843	124432977	0.73	0.902267913485346	0.96	0.241969076141015	0.214261675293035	0.557750729119888	0.0057	0.0072	0.1126	0.0163	0.0449	0.0216	0.022	0.0272	0.0019	0.0329	0.0332	0.095	0.0035	0.0356	0.1078	0.0179	0.0178	0.0036	0.0023	0.0159	0.0206	0.1682	0.0328	0.1027	0.0436	0.0026
2	rs72836449	124449538	0.73	0.902267913485346	0.96	0.241969076141015	0.200852270412131	0.416388692764934	0.0058	0.007	0.1123	0.0162	0.0465	0.021	0.0219	0.0268	0.002	0.0331	0.0333	0.0957	0.0036	0.0354	0.1081	0.0181	0.0179	0.0036	0.0021	0.0157	0.0204	0.1681	0.0328	0.1012	0.0443	0.0027
2	rs12990473	124454519	0.73	0.902267913485346	0.95	0.274028283204826	0.205135887177394	0.420049792609365	0.0058	0.007	0.1123	0.0162	0.0466	0.021	0.0219	0.0268	0.002	0.0331	0.033	0.0957	0.0036	0.0354	0.1081	0.0181	0.0179	0.0038	0.002	0.0157	0.0204	0.1681	0.0328	0.1012	0.0443	0.0027
2	rs72840196	124477276	0.73	0.902267913485346	0.96	0.241969076141015	0.193163900337357	0.393192383654256	0.0057	0.007	0.1117	0.0163	0.0475	0.0209	0.0217	0.0267	0.002	0.0332	0.0331	0.0958	0.0034	0.035	0.1083	0.0181	0.0179	0.0037	0.0023	0.0158	0.0203	0.1678	0.033	0.101	0.0445	0.0027
2	rs17198253	124479731	0.73	0.902267913485346	0.96	0.241969076141015	0.194043773349982	0.383838442072956	0.0057	0.007	0.1116	0.0163	0.0477	0.0208	0.0217	0.0266	0.002	0.0332	0.0331	0.0958	0.0034	0.0349	0.1083	0.0181	0.0179	0.0037	0.0023	0.0158	0.0203	0.1678	0.033	0.1009	0.0445	0.0027
2	rs79909505	124482505	0.73	0.902267913485346	0.96	0.241969076141015	0.161454961929915	0.35828757048416	0.0056	0.0071	0.1108	0.0165	0.0476	0.0207	0.0216	0.0267	0.002	0.0335	0.0333	0.0965	0.0034	0.0354	0.1077	0.018	0.018	0.0038	0.0025	0.016	0.0202	0.1677	0.0331	0.1003	0.0444	0.0027
2	rs11890550	124488961	0.73	0.902267913485346	0.95	0.274028283204826	0.1568788403479	0.345701403819056	0.0056	0.0072	0.1107	0.0164	0.0477	0.0205	0.0215	0.0265	0.002	0.0331	0.0335	0.097	0.0034	0.0355	0.1078	0.0178	0.0179	0.0038	0.0026	0.016	0.02	0.1673	0.0332	0.1009	0.0446	0.0028
2	rs114040749	124492156	0.73	0.902267913485346	0.96	0.241969076141015	0.16138609296367	0.347314150895086	0.0055	0.0071	0.1108	0.0162	0.0477	0.0205	0.0215	0.0265	0.002	0.0331	0.0335	0.0973	0.0034	0.0355	0.1077	0.0178	0.0178	0.0038	0.0026	0.016	0.02	0.1673	0.0332	0.1009	0.0446	0.0029
2	rs4848895	124492684	0.73	0.902267913485346	0.96	0.241969076141015	0.167266347829802	0.345329538580049	0.0055	0.0071	0.1109	0.0161	0.0477	0.0205	0.0215	0.0265	0.002	0.0331	0.0335	0.0973	0.0034	0.0355	0.1077	0.0178	0.0178	0.0038	0.0026	0.016	0.02	0.1673	0.0332	0.1009	0.0446	0.0029
2	rs13008660	124503205	0.73	0.902267913485346	0.96	0.241969076141015	0.166073443151755	0.337547162062978	0.0055	0.0071	0.1109	0.0161	0.0478	0.0205	0.0215	0.0265	0.002	0.033	0.0336	0.0972	0.0034	0.0358	0.1076	0.0178	0.0178	0.0038	0.0026	0.016	0.02	0.1674	0.0332	0.1007	0.0446	0.0028
2	rs78025623	124508872	0.73	0.902267913485346	0.96	0.241969076141015	0.167794214232504	0.342482411609267	0.0055	0.0071	0.1108	0.0162	0.0478	0.0204	0.0215	0.0265	0.002	0.033	0.0336	0.0973	0.0034	0.0358	0.1075	0.0178	0.0178	0.0038	0.0027	0.016	0.02	0.1675	0.0331	0.1006	0.0445	0.0028
2	rs3981253	124531480	0.74	0.82166312078733	0.96	0.241969076141015	0.145290714227196	0.317533115843343	0.0056	0.0073	0.1098	0.0163	0.0485	0.0201	0.0212	0.0263	0.0021	0.0326	0.0341	0.0987	0.0033	0.036	0.1071	0.018	0.018	0.0038	0.0028	0.016	0.0193	0.1692	0.0331	0.099	0.044	0.0028
2	rs115365287	124532650	0.74	0.82166312078733	0.96	0.241969076141015	0.149533410935599	0.304671654085224	0.0056	0.0074	0.1097	0.0163	0.0486	0.02	0.0212	0.0262	0.0021	0.0326	0.0341	0.0987	0.0033	0.0361	0.1071	0.018	0.0181	0.0038	0.0029	0.016	0.0192	0.1694	0.0331	0.0989	0.0439	0.0028
2	rs782380	124538974	0.74	0.82166312078733	0.96	0.241969076141015	0.157489046929518	0.298478900403108	0.0057	0.0074	0.1096	0.0164	0.0485	0.0198	0.0211	0.0261	0.0021	0.0327	0.0343	0.0988	0.0033	0.0362	0.1072	0.018	0.0181	0.0039	0.003	0.016	0.0191	0.1697	0.0331	0.0986	0.0438	0.0029
2	rs62163139	124573722	0.74	0.82166312078733	0.96	0.241969076141015	0.168640819040184	0.291852805246618	0.0057	0.0074	0.1103	0.0166	0.0486	0.0198	0.021	0.026	0.0021	0.0327	0.0345	0.0989	0.0033	0.0363	0.1066	0.0179	0.018	0.0039	0.003	0.016	0.0188	0.1696	0.033	0.0983	0.0438	0.0029
2	rs7575829	124622847	0.74	0.82166312078733	0.96	0.241969076141015	0.18049691791297	0.271902898866162	0.0057	0.0074	0.1109	0.0168	0.0487	0.0199	0.0209	0.0259	0.002	0.0327	0.0346	0.099	0.0033	0.0364	0.1057	0.0178	0.018	0.0039	0.003	0.016	0.0187	0.1695	0.0332	0.0982	0.044	0.0029
2	rs17010542	124631007	0.74	0.82166312078733	0.96	0.241969076141015	0.180791030153092	0.270634511739007	0.0057	0.0074	0.1109	0.0168	0.0487	0.0199	0.0209	0.0259	0.002	0.0327	0.0346	0.099	0.0032	0.0364	0.1057	0.0178	0.018	0.0039	0.003	0.016	0.0187	0.1695	0.0332	0.0982	0.044	0.0029
2	rs17010551	124633697	0.74	0.82166312078733	0.96	0.241969076141015	0.180386697048948	0.271556793075828	0.0057	0.0074	0.1109	0.0168	0.0487	0.0199	0.0209	0.0259	0.002	0.0327	0.0347	0.099	0.0032	0.0364	0.1057	0.0178	0.0181	0.0039	0.003	0.016	0.0187	0.1695	0.0332	0.0982	0.044	0.0029
2	rs74444337	124649194	0.74	0.82166312078733	0.97	0.212655582583661	0.18367310299506	0.27990073074286	0.0057	0.0074	0.1109	0.0168	0.0487	0.0199	0.0209	0.0259	0.002	0.0327	0.0347	0.0989	0.0032	0.0364	0.1057	0.0178	0.0181	0.0039	0.003	0.016	0.0187	0.1694	0.0331	0.0981	0.044	0.0029
2	rs116660903	124665496	0.74	0.82166312078733	0.97	0.212655582583661	0.191297000820065	0.282932830997095	0.0057	0.0075	0.1111	0.0169	0.0486	0.0199	0.021	0.0258	0.002	0.0326	0.035	0.0986	0.0032	0.0364	0.1057	0.0178	0.0183	0.0039	0.003	0.016	0.0187	0.1692	0.0331	0.0981	0.0439	0.0029
2	rs17010616	124671249	0.74	0.82166312078733	0.97	0.212655582583661	0.19000769080128	0.257371845568379	0.0057	0.0075	0.1113	0.017	0.0486	0.0199	0.0211	0.0254	0.002	0.0328	0.0354	0.0984	0.0032	0.0363	0.1058	0.0178	0.0185	0.004	0.003	0.0159	0.0187	0.1686	0.033	0.0981	0.044	0.0029
2	rs10496621	124675291	0.74	0.82166312078733	0.97	0.212655582583661	0.188987381299246	0.253750074403435	0.0057	0.0075	0.1113	0.017	0.0486	0.0199	0.0211	0.0254	0.002	0.0328	0.0355	0.0983	0.0032	0.0363	0.1058	0.0178	0.0185	0.004	0.003	0.0159	0.0187	0.1685	0.033	0.0981	0.044	0.0029
2	rs111916611	124676334	0.74	0.82166312078733	0.97	0.212655582583661	0.189742863979261	0.255106344637183	0.0057	0.0075	0.1113	0.017	0.0486	0.0199	0.0211	0.0254	0.002	0.0328	0.0355	0.0983	0.0032	0.0363	0.1058	0.0178	0.0185	0.004	0.003	0.0159	0.0187	0.1685	0.033	0.0981	0.044	0.0029
2	rs62161861	124687304	0.74	0.82166312078733	0.97	0.212655582583661	0.200188801588714	0.270058579638946	0.0057	0.0075	0.1115	0.017	0.0486	0.0199	0.0211	0.0254	0.002	0.0329	0.0355	0.0979	0.0032	0.0363	0.1058	0.0178	0.0184	0.004	0.003	0.0159	0.0187	0.1686	0.033	0.0981	0.0441	0.0029
2	rs1214118	124697000	0.74	0.82166312078733	0.97	0.212655582583661	0.22836979676206	0.278156006481766	0.0057	0.0076	0.1115	0.017	0.0486	0.0198	0.0212	0.0254	0.002	0.0329	0.0356	0.0977	0.0032	0.0362	0.1058	0.0177	0.0184	0.004	0.003	0.0159	0.0187	0.1686	0.0332	0.098	0.0441	0.0029
2	rs1214081	124710795	0.74	0.82166312078733	0.97	0.212655582583661	0.230305721254642	0.278620938602695	0.0057	0.0076	0.1115	0.017	0.0486	0.0198	0.0212	0.0254	0.002	0.0329	0.0356	0.0977	0.0032	0.0362	0.1058	0.0177	0.0184	0.004	0.003	0.0159	0.0187	0.1686	0.0332	0.098	0.0441	0.0029
2	rs11681115	124722657	0.74	0.82166312078733	0.97	0.212655582583661	0.326583899642724	0.386267000916768	0.0057	0.0076	0.1114	0.017	0.0488	0.0197	0.0211	0.0254	0.002	0.033	0.0356	0.0977	0.0032	0.036	0.1059	0.0176	0.0184	0.0041	0.003	0.0158	0.0187	0.1684	0.0334	0.0979	0.044	0.0029
2	rs112550191	124725076	0.74	0.82166312078733	0.97	0.212655582583661	0.322169178893118	0.398731310189583	0.0057	0.0076	0.1114	0.017	0.0488	0.0197	0.0211	0.0255	0.002	0.033	0.0356	0.0976	0.0031	0.036	0.1059	0.0176	0.0184	0.0041	0.0029	0.0158	0.0187	0.1685	0.0334	0.0979	0.0439	0.0029
2	rs35345983	124730240	0.74	0.82166312078733	0.98	0.18597139562509	0.366802666380681	0.352040677913651	0.0057	0.0076	0.1109	0.017	0.0492	0.0196	0.0209	0.0255	0.002	0.0331	0.0357	0.0978	0.0031	0.036	0.1058	0.0176	0.0184	0.0041	0.0029	0.0157	0.0187	0.1685	0.0338	0.0974	0.0439	0.0029
2	rs62161893	124731228	0.76	0.674502615793853	0.98	0.18597139562509	0.265011682268337	0.146106516385319	0.0057	0.0078	0.1107	0.0169	0.0519	0.0193	0.0203	0.0266	0.0021	0.0329	0.0371	0.0984	0.0034	0.0367	0.1052	0.0181	0.0181	0.0043	0.0031	0.0157	0.0175	0.1667	0.0361	0.0934	0.0436	0.003
2	rs72843798	124736701	0.76	0.674502615793853	0.97	0.212655582583661	0.778600259564774	0.102135909969483	0.0058	0.0085	0.1103	0.0168	0.0568	0.0186	0.0185	0.0287	0.0027	0.0326	0.0394	0.1008	0.0041	0.0381	0.1036	0.0191	0.0174	0.0047	0.0037	0.0155	0.0154	0.1627	0.0405	0.0837	0.0428	0.0034
2	rs7568823	124740484	0.76	0.674502615793853	0.97	0.212655582583661	0.726110098925344	0.108936246111632	0.0058	0.0085	0.1103	0.0168	0.0568	0.0186	0.0185	0.0287	0.0027	0.0326	0.0395	0.1008	0.0041	0.0382	0.1036	0.0191	0.0174	0.0047	0.0037	0.0155	0.0154	0.1627	0.0405	0.0836	0.0428	0.0034
2	rs13022471	124748246	0.76	0.674502615793853	0.97	0.212655582583661	0.689892925453675	0.105929888658967	0.0058	0.0085	0.1104	0.0166	0.0569	0.0186	0.0184	0.0288	0.0027	0.0326	0.0396	0.1013	0.0041	0.0382	0.1036	0.0191	0.0175	0.0047	0.0037	0.0156	0.0154	0.1625	0.0406	0.0834	0.0427	0.0034
2	rs1921817	124749962	0.76	0.674502615793853	0.97	0.212655582583661	0.687771048844284	0.0872005922721465	0.0058	0.0085	0.1105	0.0166	0.0569	0.0186	0.0183	0.0289	0.0027	0.0326	0.0397	0.1014	0.0041	0.0381	0.1036	0.0191	0.0176	0.0047	0.0037	0.0156	0.0154	0.1625	0.0405	0.0835	0.0427	0.0034
2	rs72845410	124750252	0.76	0.674502615793853	0.98	0.18597139562509	0.685214061818413	0.0853618454965453	0.0058	0.0085	0.1105	0.0166	0.0569	0.0186	0.0183	0.0289	0.0027	0.0326	0.0397	0.1014	0.0041	0.0381	0.1036	0.0191	0.0176	0.0047	0.0037	0.0156	0.0154	0.1625	0.0405	0.0835	0.0427	0.0034
2	rs4848905	124754515	0.76	0.674502615793853	0.98	0.18597139562509	0.672059028548621	0.0822572181755954	0.0059	0.0085	0.1104	0.0165	0.0568	0.0186	0.018	0.0289	0.0027	0.0326	0.0397	0.1018	0.0042	0.0383	0.1037	0.0192	0.0177	0.0047	0.0037	0.0155	0.0154	0.1625	0.0405	0.0834	0.0426	0.0035
2	rs17268726	124756147	0.76	0.674502615793853	0.98	0.18597139562509	0.664912301249929	0.0854381458425069	0.0059	0.0084	0.1104	0.0165	0.0568	0.0185	0.018	0.0289	0.0027	0.0325	0.0396	0.102	0.0042	0.0384	0.1037	0.0192	0.0177	0.0047	0.0037	0.0155	0.0154	0.1625	0.0405	0.0834	0.0426	0.0035
2	rs17209194	124756298	0.76	0.674502615793853	0.98	0.18597139562509	0.664768278022088	0.0854381458425069	0.0059	0.0084	0.1104	0.0165	0.0568	0.0185	0.018	0.0289	0.0027	0.0325	0.0396	0.102	0.0042	0.0384	0.1037	0.0192	0.0177	0.0047	0.0037	0.0155	0.0154	0.1625	0.0405	0.0834	0.0426	0.0035
2	rs72845421	124763852	0.76	0.674502615793853	0.98	0.18597139562509	0.65515084735941	0.0874315386263172	0.006	0.0082	0.1103	0.0164	0.0567	0.0185	0.018	0.0289	0.0027	0.0324	0.0396	0.1026	0.0042	0.0383	0.1039	0.0192	0.0177	0.0047	0.0036	0.0155	0.0153	0.1624	0.0405	0.0833	0.0425	0.0036
2	rs71428132	124768593	0.76	0.674502615793853	0.98	0.18597139562509	0.658158446835102	0.086126079961349	0.006	0.0081	0.1102	0.0164	0.0566	0.0185	0.0179	0.0289	0.0027	0.0323	0.0395	0.1029	0.0043	0.0383	0.104	0.0192	0.0177	0.0047	0.0036	0.0155	0.0153	0.1624	0.0405	0.0832	0.0425	0.0037
2	rs77343627	124769204	0.76	0.674502615793853	0.98	0.18597139562509	0.652363662717529	0.0832365891098821	0.006	0.0081	0.1102	0.0164	0.0566	0.0185	0.0179	0.0289	0.0027	0.0323	0.0397	0.1029	0.0043	0.0383	0.1039	0.0192	0.0177	0.0047	0.0036	0.0155	0.0153	0.1624	0.0405	0.0832	0.0426	0.0037
2	rs115178827	124771950	0.77	0.607778593196603	0.98	0.18597139562509	0.643324818253905	0.0801637675784237	0.006	0.008	0.1102	0.0164	0.0565	0.0185	0.0179	0.0289	0.0027	0.0324	0.0398	0.103	0.0043	0.0383	0.1041	0.0191	0.0177	0.0047	0.0036	0.0155	0.0152	0.1625	0.0404	0.0831	0.0427	0.0038
2	rs76513903	124775862	0.77	0.607778593196603	0.99	0.161794913519683	0.638084531532249	0.0788295673986601	0.006	0.0079	0.1101	0.0164	0.0565	0.0185	0.0179	0.0288	0.0027	0.0323	0.0398	0.1031	0.0043	0.0384	0.1041	0.0191	0.0178	0.0047	0.0036	0.0154	0.0152	0.1624	0.0404	0.083	0.0427	0.0038
2	rs72845431	124776766	0.77	0.607778593196603	0.99	0.161794913519683	0.635683377916094	0.0781658893693271	0.006	0.0079	0.1101	0.0164	0.0565	0.0185	0.0179	0.0289	0.0027	0.0323	0.0398	0.1031	0.0043	0.0385	0.1041	0.0191	0.0178	0.0047	0.0036	0.0154	0.0152	0.1624	0.0404	0.083	0.0427	0.0038
2	rs1561461	124781258	0.77	0.607778593196603	0.99	0.161794913519683	0.631104431351328	0.0744485145023362	0.006	0.0079	0.1102	0.0164	0.0564	0.0185	0.0179	0.0289	0.0027	0.0323	0.0398	0.1031	0.0043	0.0385	0.1041	0.0189	0.0178	0.0047	0.0036	0.0154	0.0152	0.1624	0.0403	0.0829	0.0429	0.0038
2	rs115445754	124786909	0.77	0.607778593196603	0.99	0.161794913519683	0.622131671788662	0.0684894613515642	0.006	0.0077	0.1105	0.0165	0.0564	0.0185	0.0179	0.029	0.0027	0.0322	0.0399	0.103	0.0043	0.0388	0.1045	0.0187	0.0178	0.0047	0.0036	0.0154	0.0151	0.1621	0.0403	0.0828	0.0429	0.0038
2	rs72844464	124791443	0.77	0.607778593196603	0.99	0.161794913519683	0.623669680113269	0.0604722476806379	0.006	0.0074	0.1108	0.0165	0.0564	0.0186	0.0179	0.0291	0.0027	0.0322	0.04	0.1029	0.0043	0.0392	0.1051	0.0183	0.0178	0.0047	0.0036	0.0152	0.015	0.1619	0.0402	0.0826	0.043	0.0038
2	rs62161934	124791574	0.77	0.607778593196603	0.99	0.161794913519683	0.622970369793151	0.0602739318831524	0.006	0.0074	0.1108	0.0165	0.0564	0.0186	0.0179	0.0291	0.0027	0.0322	0.04	0.1029	0.0043	0.0392	0.1051	0.0182	0.0178	0.0047	0.0036	0.0152	0.015	0.1618	0.0402	0.0826	0.043	0.0038
2	rs17010766	124804961	0.77	0.607778593196603	0.99	0.161794913519683	0.720277992643804	0.0610024421931674	0.006	0.0066	0.1123	0.0166	0.0558	0.0188	0.0177	0.0293	0.0028	0.0316	0.0401	0.1025	0.0042	0.0403	0.1071	0.0168	0.0176	0.0045	0.0037	0.0147	0.0147	0.1619	0.0401	0.0819	0.0436	0.0037
2	rs1347875	124806289	0.77	0.607778593196603	0.99	0.161794913519683	0.727308999290856	0.0535721753336495	0.006	0.0066	0.1123	0.0167	0.0558	0.0188	0.0177	0.0293	0.0028	0.0316	0.0402	0.1024	0.0042	0.0404	0.1072	0.0168	0.0176	0.0045	0.0037	0.0147	0.0147	0.1618	0.0401	0.0819	0.0436	0.0037
2	rs114209874	124808539	0.77	0.607778593196603	0.99	0.161794913519683	0.717742311783167	0.046150496103124	0.006	0.0066	0.1123	0.0167	0.0558	0.0188	0.0177	0.0293	0.0028	0.0317	0.0402	0.1023	0.0041	0.0404	0.1073	0.0168	0.0176	0.0045	0.0037	0.0146	0.0147	0.1617	0.0401	0.082	0.0436	0.0037
2	rs115573352	124813526	0.77	0.607778593196603	0.99	0.161794913519683	0.708157743521179	0.042907804515862	0.006	0.0066	0.1122	0.0168	0.0557	0.0188	0.0177	0.0293	0.0028	0.0318	0.0403	0.1022	0.004	0.0404	0.1074	0.0168	0.0176	0.0045	0.0037	0.0146	0.0148	0.1616	0.04	0.0824	0.0435	0.0037
2	rs117127266	124819936	0.77	0.607778593196603	0.99	0.161794913519683	0.712460004751065	0.0399914064391814	0.006	0.0066	0.1122	0.0169	0.0557	0.0189	0.0178	0.0293	0.0028	0.0318	0.0403	0.1019	0.0039	0.0404	0.1076	0.0168	0.0177	0.0045	0.0037	0.0146	0.0148	0.1615	0.0399	0.0826	0.0435	0.0037
2	rs17010819	124821575	0.77	0.607778593196603	0.99	0.161794913519683	0.703571594692046	0.0371143329247355	0.006	0.0066	0.1122	0.0167	0.0557	0.019	0.0178	0.0293	0.0028	0.032	0.0404	0.1017	0.0038	0.0404	0.1076	0.0168	0.0177	0.0044	0.0037	0.0146	0.0148	0.1614	0.0398	0.0827	0.0435	0.0037
2	rs57091089	124822830	0.77	0.607778593196603	1	0.139999700676332	0.703350020772117	0.0367947657858093	0.006	0.0066	0.1122	0.0167	0.0557	0.019	0.0178	0.0293	0.0028	0.032	0.0404	0.1017	0.0038	0.0404	0.1077	0.0168	0.0177	0.0044	0.0037	0.0146	0.0148	0.1614	0.0398	0.0828	0.0435	0.0037
2	rs13008090	124831876	0.77	0.607778593196603	1	0.139999700676332	0.709121036331784	0.036529419968346	0.006	0.0066	0.1122	0.0168	0.0557	0.0191	0.0178	0.0293	0.0028	0.0319	0.0404	0.1015	0.0037	0.0404	0.1078	0.0168	0.0177	0.0045	0.0037	0.0146	0.0148	0.1614	0.0397	0.0829	0.0435	0.0037
2	rs114372629	124872250	0.78	0.545501786478432	0.99	0.161794913519683	0.586560264394945	0.0323034698908389	0.0055	0.0065	0.1112	0.0167	0.0553	0.0187	0.0172	0.0289	0.0027	0.0315	0.0406	0.1019	0.0036	0.0407	0.1101	0.0169	0.0174	0.0043	0.0035	0.0143	0.0146	0.1608	0.0397	0.0851	0.0438	0.0037
2	rs80224312	124875006	0.78	0.545501786478432	0.99	0.161794913519683	0.58167388635091	0.0318542192161454	0.0055	0.0066	0.111	0.0167	0.0553	0.0187	0.0173	0.0289	0.0027	0.0315	0.0406	0.1021	0.0036	0.0407	0.1101	0.0169	0.0174	0.0043	0.0035	0.0143	0.0146	0.1608	0.0398	0.0851	0.0438	0.0037
2	rs114869861	124877856	0.78	0.545501786478432	0.99	0.161794913519683	0.582486963307545	0.0307193793450921	0.0055	0.0066	0.111	0.0167	0.0553	0.0187	0.0173	0.0289	0.0027	0.0315	0.0406	0.1021	0.0036	0.0407	0.1101	0.0169	0.0174	0.0043	0.0035	0.0143	0.0146	0.1608	0.0398	0.0851	0.0438	0.0037
2	rs17010881	124878126	0.78	0.545501786478432	0.99	0.161794913519683	0.582690315061305	0.0305727652821174	0.0055	0.0066	0.111	0.0167	0.0553	0.0187	0.0173	0.0289	0.0027	0.0315	0.0406	0.1021	0.0036	0.0407	0.1101	0.0169	0.0174	0.0043	0.0035	0.0143	0.0146	0.1608	0.0398	0.0851	0.0438	0.0037
2	rs75132012	124878265	0.78	0.545501786478432	1	0.139999700676332	0.582486963307545	0.0306216004320394	0.0055	0.0066	0.111	0.0167	0.0553	0.0187	0.0173	0.0289	0.0027	0.0315	0.0406	0.1021	0.0036	0.0407	0.1101	0.0169	0.0174	0.0043	0.0035	0.0143	0.0146	0.1608	0.0398	0.0851	0.0438	0.0037
2	rs2043886	124905546	0.78	0.545501786478432	1	0.139999700676332	0.560253933751402	0.0273374958803479	0.0054	0.0064	0.1107	0.0166	0.0552	0.0186	0.0172	0.0293	0.0026	0.0317	0.0408	0.1023	0.0036	0.0409	0.1102	0.0169	0.0173	0.0042	0.0035	0.0143	0.0145	0.1606	0.0395	0.0853	0.0439	0.0037
2	rs72845524	124908016	0.78	0.545501786478432	1	0.139999700676332	0.530291001741945	0.0348001270654683	0.0054	0.0064	0.1108	0.0165	0.0554	0.0186	0.0171	0.0294	0.0026	0.0317	0.0409	0.1024	0.0035	0.0411	0.1101	0.0168	0.0173	0.0042	0.0035	0.0143	0.0143	0.1603	0.0393	0.0854	0.044	0.0037
2	rs17010934	124909788	0.79	0.487570276707753	1	0.139999700676332	0.484330718508655	0.0156014283986724	0.0053	0.0064	0.1109	0.0162	0.0558	0.0184	0.0169	0.0295	0.0026	0.0319	0.0413	0.1029	0.0036	0.0417	0.1097	0.0166	0.0171	0.0042	0.0034	0.0145	0.014	0.1596	0.0389	0.0858	0.0442	0.0038
2	rs1919837	124912289	0.79	0.487570276707753	1	0.139999700676332	0.473522769849981	0.0128390143694746	0.0053	0.0064	0.1109	0.0161	0.0559	0.0183	0.0169	0.0295	0.0026	0.0319	0.0414	0.103	0.0036	0.0419	0.1096	0.0166	0.0171	0.0042	0.0034	0.0145	0.014	0.1593	0.0388	0.0859	0.0443	0.0039
2	rs72845536	124913966	0.79	0.487570276707753	1	0.139999700676332	0.464900885883443	0.0133568750284817	0.0053	0.0064	0.1109	0.016	0.0559	0.0183	0.0169	0.0295	0.0026	0.0319	0.0414	0.1031	0.0036	0.0419	0.1096	0.0166	0.0171	0.0041	0.0034	0.0146	0.014	0.1593	0.0388	0.086	0.0443	0.0039
2	rs4848917	124925587	0.79	0.487570276707753	1	0.139999700676332	0.446754403311929	0.00936728350879615	0.0052	0.0064	0.1108	0.0158	0.0562	0.0183	0.0169	0.0293	0.0026	0.0319	0.0413	0.1033	0.0036	0.0421	0.1097	0.0166	0.0172	0.0041	0.0033	0.0147	0.0141	0.1591	0.0386	0.086	0.0445	0.0039
2	rs4630770	124931139	0.79	0.487570276707753	1.01	0.120454976543865	0.438021173666699	0.00797861070731316	0.0051	0.0063	0.1108	0.0156	0.0566	0.0182	0.0169	0.0293	0.0025	0.0319	0.0413	0.1035	0.0036	0.0423	0.1097	0.0165	0.017	0.004	0.0033	0.0148	0.0141	0.1588	0.0387	0.0861	0.0448	0.0038
2	rs12053179	124940590	0.79	0.487570276707753	1.01	0.120454976543865	0.311543358514328	0.0104626369415013	0.005	0.0063	0.1094	0.016	0.0558	0.0162	0.0167	0.0289	0.0022	0.031	0.0418	0.1065	0.0036	0.0421	0.1126	0.017	0.0175	0.0031	0.0026	0.0155	0.0141	0.1578	0.0376	0.0867	0.0461	0.0036
2	rs57578864	124941904	0.79	0.487570276707753	1.01	0.120454976543865	0.311146053964817	0.0104337750864536	0.005	0.0063	0.1094	0.016	0.0559	0.0161	0.0167	0.0289	0.0022	0.031	0.0418	0.1065	0.0036	0.0421	0.1126	0.017	0.0175	0.0031	0.0026	0.0155	0.0141	0.1578	0.0376	0.0867	0.0461	0.0036
2	rs13027052	124967013	0.79	0.487570276707753	1.01	0.120454976543865	0.286418909686004	0.0114681610084472	0.005	0.0064	0.1084	0.016	0.0557	0.0158	0.0167	0.0287	0.0022	0.031	0.0431	0.1065	0.0039	0.0418	0.1137	0.0169	0.0176	0.0029	0.0025	0.0155	0.014	0.1574	0.0374	0.0872	0.0457	0.0036
2	rs12711675	124970109	0.79	0.487570276707753	1.01	0.120454976543865	0.301593358612973	0.00882970978596769	0.0051	0.0065	0.1084	0.016	0.0557	0.0157	0.0167	0.0287	0.0022	0.031	0.0432	0.1065	0.0039	0.0418	0.1138	0.0169	0.0176	0.0028	0.0025	0.0155	0.014	0.1574	0.0374	0.0872	0.0457	0.0036
2	rs1170612	124983056	0.79	0.487570276707753	1.01	0.120454976543865	0.311940930330602	0.00969769318322513	0.0051	0.0065	0.1085	0.0158	0.0555	0.0155	0.0166	0.0287	0.0022	0.0309	0.0438	0.1066	0.0039	0.0416	0.1144	0.0166	0.0175	0.0028	0.0025	0.0156	0.014	0.1572	0.0373	0.0874	0.0455	0.0036
2	rs78105813	124992404	0.79	0.487570276707753	1.01	0.120454976543865	0.323535899615155	0.0119885264120081	0.005	0.0065	0.1086	0.0158	0.0555	0.0154	0.0166	0.0287	0.0022	0.0309	0.0438	0.1066	0.0039	0.0416	0.1146	0.0166	0.0174	0.0028	0.0025	0.0156	0.014	0.1571	0.0373	0.0875	0.0455	0.0036
2	rs75747642	124993087	0.79	0.487570276707753	1.02	0.103026239636585	0.325820498262445	0.0106949989788103	0.005	0.0065	0.1086	0.0158	0.0555	0.0154	0.0166	0.0287	0.0022	0.0309	0.0438	0.1066	0.0039	0.0416	0.1146	0.0166	0.0174	0.0028	0.0025	0.0156	0.014	0.1571	0.0373	0.0875	0.0455	0.0036
2	rs1170628	124994170	0.79	0.487570276707753	1.02	0.103026239636585	0.330876194369195	0.0107828068519291	0.005	0.0065	0.1087	0.0158	0.0555	0.0154	0.0166	0.0287	0.0022	0.0309	0.0438	0.1066	0.0039	0.0416	0.1146	0.0166	0.0174	0.0028	0.0025	0.0156	0.0141	0.1571	0.0373	0.0875	0.0454	0.0036
2	rs1367248	124998364	0.79	0.487570276707753	1.02	0.103026239636585	0.320704595718918	0.00969769318322513	0.005	0.0065	0.1086	0.0157	0.0556	0.0154	0.0166	0.0287	0.0022	0.0309	0.044	0.1069	0.0039	0.0416	0.1147	0.0166	0.0174	0.0028	0.0025	0.0156	0.0141	0.1571	0.0373	0.0872	0.0454	0.0036
2	rs74673441	125001111	0.79	0.487570276707753	1.02	0.103026239636585	0.310848250972502	0.00936728350879615	0.005	0.0065	0.1084	0.0156	0.0556	0.0154	0.0166	0.0286	0.0022	0.0308	0.044	0.107	0.0039	0.0416	0.1147	0.0167	0.0174	0.0028	0.0025	0.0156	0.0141	0.157	0.0373	0.0873	0.0454	0.0036
2	rs13004388	125004105	0.79	0.487570276707753	1.02	0.103026239636585	0.25317586042552	0.010204348519475	0.0049	0.0066	0.1073	0.0153	0.0558	0.0153	0.0165	0.0281	0.0023	0.0308	0.044	0.1084	0.0039	0.0414	0.1153	0.0169	0.0172	0.0028	0.0024	0.0155	0.0139	0.1569	0.0371	0.0886	0.0449	0.0036
2	rs62173768	125025471	0.79	0.487570276707753	1.02	0.103026239636585	0.222244167698147	0.00790345809078708	0.005	0.0068	0.1063	0.0151	0.0563	0.0153	0.0164	0.0281	0.0024	0.0314	0.0444	0.1084	0.004	0.0413	0.1152	0.0169	0.0171	0.0028	0.0024	0.0155	0.0141	0.1567	0.0371	0.0886	0.0448	0.0037
2	rs34217141	125027214	0.79	0.487570276707753	1.02	0.103026239636585	0.223777250349177	0.00763106748240267	0.005	0.0068	0.1062	0.015	0.0564	0.0153	0.0164	0.0281	0.0024	0.0314	0.0444	0.1084	0.004	0.0413	0.1151	0.0169	0.0171	0.0028	0.0024	0.0155	0.0141	0.1567	0.0371	0.0886	0.0448	0.0037
2	rs77339933	125042372	0.79	0.487570276707753	1.03	0.0875760293110768	0.228789877370252	0.00588532865155103	0.005	0.0069	0.106	0.015	0.0568	0.0153	0.0164	0.0281	0.0024	0.0316	0.0445	0.1083	0.004	0.0413	0.1151	0.0169	0.017	0.0028	0.0024	0.0155	0.0141	0.1565	0.0371	0.0885	0.0446	0.0037
2	rs2565755	125054416	0.79	0.487570276707753	1.03	0.0875760293110768	0.222699334457304	0.00409046030590533	0.005	0.0072	0.1053	0.0147	0.0569	0.0152	0.0164	0.0282	0.0025	0.0324	0.0452	0.1082	0.0041	0.0414	0.1148	0.0168	0.0166	0.0029	0.0024	0.0154	0.0142	0.1557	0.0375	0.0885	0.0447	0.0038
2	rs7592591	125055136	0.79	0.487570276707753	1.03	0.0875760293110768	0.193660939372128	0.00552742830914574	0.0051	0.0072	0.1054	0.0145	0.057	0.0151	0.0159	0.0282	0.0026	0.0324	0.0452	0.1084	0.0041	0.0417	0.1144	0.0166	0.0165	0.003	0.0024	0.0153	0.0143	0.1554	0.0376	0.0895	0.0444	0.0038
2	rs1897123	125056698	0.79	0.487570276707753	1.03	0.0875760293110768	0.158509158194115	0.00772954231891256	0.0053	0.0072	0.1057	0.014	0.057	0.0149	0.0148	0.0283	0.0026	0.0324	0.0455	0.1087	0.0042	0.0419	0.1142	0.0163	0.0163	0.0031	0.0025	0.0151	0.0143	0.1549	0.0373	0.0915	0.044	0.0039
2	rs72843646	125057549	0.79	0.487570276707753	1.03	0.0875760293110768	0.141470592101385	0.0079535186904546	0.0054	0.0072	0.1055	0.0139	0.0571	0.0149	0.0143	0.0283	0.0026	0.0324	0.0456	0.1088	0.0042	0.0419	0.1141	0.0162	0.0163	0.0031	0.0024	0.0151	0.0143	0.1548	0.0372	0.0921	0.0439	0.0039
2	rs62170988	125059709	0.79	0.487570276707753	1.03	0.0875760293110768	0.123571351922198	0.00989315261881819	0.0054	0.0072	0.1056	0.0139	0.0571	0.0149	0.0143	0.0283	0.0026	0.0325	0.0457	0.1087	0.0042	0.0419	0.114	0.0162	0.0162	0.0031	0.0024	0.015	0.0143	0.1546	0.0372	0.0924	0.044	0.0039
2	rs114670523	125083945	0.8	0.433874260405774	1.03	0.0875760293110768	0.102666164576812	0.0111675393493507	0.0057	0.0073	0.1062	0.0133	0.0569	0.0146	0.0141	0.0286	0.0028	0.0331	0.0462	0.1086	0.0043	0.0424	0.1122	0.0159	0.016	0.0033	0.0026	0.0143	0.0139	0.1524	0.0374	0.0961	0.0433	0.004
2	rs11694014	125092113	0.79	0.487570276707753	1.04	0.0739648219953096	0.0784726964992613	0.0140186605367931	0.0057	0.0073	0.1064	0.0131	0.0568	0.0145	0.014	0.0288	0.0029	0.0332	0.0463	0.1085	0.0044	0.0425	0.1118	0.0159	0.016	0.0035	0.0027	0.0141	0.0138	0.1518	0.0375	0.0972	0.0431	0.0037
2	rs72839450	125093655	0.79	0.487570276707753	1.03	0.0875760293110768	0.0771984596254555	0.0146964572522112	0.0057	0.0074	0.1064	0.0131	0.0569	0.0145	0.014	0.0287	0.0029	0.0332	0.0464	0.1084	0.0044	0.0426	0.1119	0.0158	0.016	0.0035	0.0027	0.0141	0.0138	0.1517	0.0375	0.0971	0.0433	0.0037
2	rs780045	125102573	0.79	0.487570276707753	1.03	0.0875760293110768	0.0808137526446129	0.0172310061886586	0.0057	0.0074	0.1063	0.0131	0.0568	0.0144	0.014	0.0287	0.0029	0.0332	0.0464	0.1084	0.0044	0.0425	0.1118	0.0158	0.016	0.0036	0.0027	0.0141	0.0138	0.1516	0.0375	0.0975	0.0432	0.0037
2	rs7591043	125124709	0.8	0.433874260405774	1.03	0.0875760293110768	0.0629994620553717	0.0144914406697681	0.0056	0.0074	0.106	0.0131	0.0566	0.0146	0.0139	0.0287	0.0029	0.0334	0.0464	0.1083	0.0044	0.0425	0.1116	0.0157	0.0159	0.0036	0.0026	0.014	0.0138	0.1517	0.0376	0.0984	0.0431	0.0037
2	rs72839463	125125169	0.8	0.433874260405774	1.03	0.0875760293110768	0.0624078849967892	0.0140857206986194	0.0056	0.0074	0.106	0.0131	0.0566	0.0146	0.0139	0.0287	0.0029	0.0334	0.0464	0.1083	0.0044	0.0424	0.1116	0.0157	0.0159	0.0036	0.0026	0.014	0.0138	0.1517	0.0376	0.0984	0.0431	0.0037
2	rs71428145	125141874	0.8	0.433874260405774	1.03	0.0875760293110768	0.0458056468015522	0.0136857626381835	0.0055	0.0074	0.1055	0.0132	0.0564	0.015	0.0136	0.0288	0.0029	0.0337	0.0465	0.1081	0.0043	0.0423	0.111	0.0155	0.0157	0.0037	0.0026	0.0138	0.0139	0.151	0.0378	0.1001	0.0433	0.0037
2	rs2565764	125143574	0.8	0.433874260405774	1.02	0.103026239636585	0.0305024378416506	0.0164605891039461	0.0055	0.0074	0.1062	0.0128	0.0557	0.015	0.0136	0.0288	0.0028	0.0344	0.0468	0.1076	0.0041	0.0418	0.1099	0.0149	0.0155	0.0039	0.0025	0.0134	0.0143	0.1497	0.0378	0.104	0.0435	0.0035
2	rs80267316	125143866	0.8	0.433874260405774	1.02	0.103026239636585	0.029670113025556	0.0177166181015904	0.0055	0.0074	0.1063	0.0127	0.0556	0.015	0.0136	0.0288	0.0028	0.0346	0.047	0.1075	0.0041	0.0417	0.1096	0.0147	0.0154	0.004	0.0025	0.0132	0.0144	0.1493	0.0378	0.1051	0.0435	0.0035
2	rs780003	125144740	0.8	0.433874260405774	1.02	0.103026239636585	0.027768697903935	0.0188624929852197	0.0055	0.0075	0.1064	0.0125	0.0554	0.0149	0.0135	0.0289	0.0028	0.035	0.0473	0.1075	0.004	0.0415	0.1091	0.0144	0.0153	0.0041	0.0024	0.013	0.0146	0.1485	0.0379	0.1064	0.0437	0.0035
2	rs4848932	125148975	0.8	0.433874260405774	1.02	0.103026239636585	0.0294873498355278	0.0206468682382012	0.0054	0.0075	0.1065	0.0124	0.0554	0.0149	0.0135	0.0289	0.0027	0.035	0.0473	0.1076	0.004	0.0414	0.1094	0.0142	0.0153	0.0041	0.0024	0.0129	0.0146	0.1483	0.0379	0.1066	0.0437	0.0035
2	rs1864468	125150792	0.8	0.433874260405774	1.02	0.103026239636585	0.032094980017786	0.0214237149968602	0.0054	0.0075	0.1066	0.0123	0.0554	0.0149	0.0135	0.0289	0.0027	0.035	0.0473	0.1076	0.004	0.0413	0.1096	0.0141	0.0153	0.0041	0.0025	0.0129	0.0146	0.1483	0.0379	0.1067	0.0436	0.0035
2	rs78113658	125152150	0.8	0.433874260405774	1.02	0.103026239636585	0.0312203460903616	0.0213412895040986	0.0054	0.0075	0.1066	0.0123	0.0554	0.0149	0.0135	0.0289	0.0027	0.0351	0.0473	0.1076	0.004	0.0413	0.1096	0.0141	0.0153	0.0041	0.0025	0.0129	0.0146	0.148	0.0379	0.1068	0.0437	0.0035
2	rs56088354	125152674	0.8	0.433874260405774	1.02	0.103026239636585	0.0308893566084571	0.0223404879041468	0.0054	0.0075	0.1066	0.0123	0.0554	0.0149	0.0136	0.0289	0.0027	0.0351	0.0473	0.1077	0.004	0.0413	0.1096	0.0141	0.0153	0.0041	0.0025	0.0129	0.0146	0.1479	0.0379	0.1068	0.0437	0.0035
2	rs74574937	125157430	0.8	0.433874260405774	1.02	0.103026239636585	0.0294076412441504	0.0222563817634736	0.0054	0.0075	0.1066	0.0123	0.0553	0.0148	0.0135	0.0289	0.0027	0.0351	0.0473	0.1077	0.004	0.0412	0.1094	0.0141	0.0153	0.0042	0.0025	0.0129	0.0145	0.1479	0.038	0.107	0.0437	0.0035
2	rs28623448	125157511	0.8	0.433874260405774	1.02	0.103026239636585	0.0293394407090197	0.0223404879041468	0.0054	0.0075	0.1066	0.0123	0.0553	0.0148	0.0135	0.0289	0.0027	0.0351	0.0473	0.1078	0.004	0.0412	0.1094	0.0141	0.0153	0.0042	0.0025	0.0129	0.0145	0.1479	0.038	0.107	0.0437	0.0035
2	rs2584354	125159550	0.8	0.433874260405774	1.02	0.103026239636585	0.0290113779840616	0.0248012363285084	0.0054	0.0076	0.1066	0.0123	0.0553	0.0148	0.0135	0.0289	0.0027	0.0351	0.0473	0.1078	0.004	0.0411	0.1094	0.0141	0.0152	0.0042	0.0025	0.0129	0.0145	0.1479	0.038	0.1071	0.0437	0.0035
2	rs74525550	125162316	0.81	0.384295662080596	1.01	0.120454976543865	0.0682882203770001	0.041046344365315	0.0054	0.0081	0.1051	0.0124	0.0547	0.0145	0.0132	0.0291	0.0031	0.0354	0.0484	0.1086	0.0037	0.0405	0.1068	0.0136	0.0147	0.0051	0.0029	0.0125	0.0134	0.1465	0.0398	0.11	0.0446	0.0035
2	rs75125539	125162961	0.81	0.384295662080596	1.01	0.120454976543865	0.0946239953871	0.0545810822115192	0.0054	0.0083	0.1049	0.0126	0.0544	0.0144	0.0132	0.0292	0.0032	0.0355	0.0486	0.108	0.0036	0.0403	0.1064	0.0134	0.0146	0.0054	0.003	0.0124	0.0134	0.1461	0.0403	0.1106	0.0449	0.0035
2	rs77919433	125178343	0.81	0.384295662080596	1.01	0.120454976543865	0.140929815894667	0.058632100491538	0.0054	0.0085	0.1046	0.0128	0.0543	0.0143	0.0132	0.0293	0.0034	0.0355	0.0489	0.1073	0.0035	0.0402	0.1056	0.0132	0.0145	0.0057	0.0031	0.0122	0.0134	0.1457	0.0409	0.1112	0.0452	0.0035
2	rs17725595	125180390	0.8	0.433874260405774	1.01	0.120454976543865	0.153480770434559	0.0606708402544973	0.0054	0.0085	0.1046	0.0128	0.0542	0.0143	0.0132	0.0294	0.0034	0.0354	0.0488	0.1071	0.0035	0.0402	0.1056	0.0132	0.0145	0.0058	0.0031	0.0122	0.0134	0.1456	0.041	0.1113	0.0453	0.0035
2	rs17011501	125183450	0.8	0.433874260405774	1.01	0.120454976543865	0.188874207809564	0.0670320793301974	0.0054	0.0088	0.1047	0.0129	0.0543	0.0142	0.0132	0.0295	0.0034	0.0354	0.0488	0.1069	0.0035	0.0401	0.1054	0.013	0.0145	0.0059	0.0031	0.0122	0.0135	0.1456	0.0412	0.1115	0.0453	0.0035
2	rs80236548	125185492	0.8	0.433874260405774	1.01	0.120454976543865	0.189478248651219	0.06807173161209	0.0054	0.0088	0.1047	0.0129	0.0543	0.0142	0.0132	0.0295	0.0034	0.0355	0.0488	0.1067	0.0035	0.0401	0.1054	0.0129	0.0145	0.0059	0.0031	0.0122	0.0135	0.1455	0.0412	0.1115	0.0454	0.0035
2	rs35761668	125194846	0.8	0.433874260405774	1.01	0.120454976543865	0.233099209679964	0.0791992646146135	0.0054	0.009	0.1049	0.0131	0.0543	0.0141	0.0131	0.0298	0.0034	0.0358	0.0487	0.1064	0.0035	0.0398	0.1054	0.0128	0.0145	0.0059	0.0032	0.0121	0.0136	0.1453	0.0412	0.1116	0.0454	0.0036
2	rs6715476	125204264	0.8	0.433874260405774	1.01	0.120454976543865	0.232886927700758	0.0990424648448036	0.0056	0.009	0.1044	0.013	0.0544	0.0141	0.013	0.0299	0.0034	0.0359	0.0481	0.1063	0.0035	0.0397	0.1056	0.0128	0.0145	0.006	0.0031	0.0121	0.0137	0.1453	0.0415	0.1117	0.0454	0.0038
2	rs76686085	125209717	0.8	0.433874260405774	1.01	0.120454976543865	0.238871325874647	0.111550874796345	0.0057	0.009	0.1041	0.013	0.0544	0.0141	0.0129	0.03	0.0034	0.036	0.0481	0.1062	0.0035	0.0396	0.1056	0.0128	0.0145	0.0061	0.0031	0.0121	0.0137	0.1452	0.0416	0.1118	0.0454	0.0038
2	rs75536729	125223887	0.8	0.433874260405774	1.01	0.120454976543865	0.249942888425684	0.115645883994281	0.0058	0.009	0.1041	0.013	0.0545	0.0141	0.0129	0.03	0.0034	0.036	0.048	0.1062	0.0034	0.0396	0.1056	0.0128	0.0145	0.0061	0.0031	0.0121	0.0137	0.1452	0.0417	0.1119	0.0454	0.0038
2	rs35209361	125224546	0.8	0.433874260405774	1.01	0.120454976543865	0.251844489849008	0.115216702404417	0.0058	0.009	0.1041	0.013	0.0545	0.0141	0.0129	0.03	0.0034	0.036	0.048	0.1062	0.0034	0.0396	0.1057	0.0128	0.0145	0.0061	0.0031	0.0121	0.0137	0.1452	0.0417	0.1119	0.0454	0.0038
2	rs56938554	125225602	0.8	0.433874260405774	1.01	0.120454976543865	0.246688846778303	0.112739437673692	0.0058	0.009	0.1041	0.013	0.0545	0.0141	0.0129	0.03	0.0034	0.036	0.048	0.1062	0.0034	0.0396	0.1057	0.0128	0.0145	0.0061	0.0031	0.0121	0.0137	0.1452	0.0417	0.1119	0.0454	0.0038
2	rs77976975	125239541	0.8	0.433874260405774	1.01	0.120454976543865	0.234758687747633	0.103943731717175	0.0057	0.009	0.1041	0.013	0.0544	0.0141	0.0129	0.0299	0.0033	0.0361	0.048	0.1061	0.0033	0.0396	0.1058	0.0128	0.0145	0.0061	0.0031	0.0121	0.0137	0.1452	0.0417	0.1121	0.0454	0.0037
2	rs75760031	125243356	0.81	0.384295662080596	1.01	0.120454976543865	0.232123600264926	0.0953477608535485	0.0055	0.0091	0.1041	0.0129	0.0545	0.0141	0.0129	0.0297	0.0032	0.0363	0.048	0.1061	0.0033	0.0395	0.1059	0.0129	0.0146	0.0061	0.0031	0.012	0.0138	0.1453	0.0418	0.1123	0.0453	0.0036
2	rs905632	125244960	0.81	0.384295662080596	1.01	0.120454976543865	0.265102815882586	0.0948699198630098	0.0055	0.0091	0.1041	0.0127	0.0545	0.0141	0.0129	0.0297	0.0032	0.0363	0.048	0.1061	0.0032	0.0395	0.106	0.0129	0.0146	0.0062	0.0032	0.012	0.0138	0.1453	0.0418	0.1124	0.0453	0.0037
2	rs115167191	125254265	0.81	0.384295662080596	1.01	0.120454976543865	0.263555856144891	0.0955072512731851	0.0055	0.0091	0.1041	0.0127	0.0545	0.0141	0.0129	0.0297	0.0032	0.0363	0.048	0.106	0.0032	0.0395	0.106	0.0129	0.0146	0.0062	0.0032	0.012	0.0138	0.1453	0.0418	0.1124	0.0453	0.0037
2	rs77052708	125254629	0.81	0.384295662080596	1.01	0.120454976543865	0.263737596405375	0.0950290950788296	0.0055	0.0091	0.1041	0.0127	0.0545	0.0141	0.0128	0.0297	0.0032	0.0364	0.048	0.1059	0.0032	0.0395	0.1061	0.0129	0.0146	0.0062	0.0032	0.012	0.0138	0.1453	0.0418	0.1125	0.0453	0.0036
2	rs17726905	125261298	0.81	0.384295662080596	1.01	0.120454976543865	0.267249347089061	0.0971882224860219	0.0055	0.0091	0.104	0.0126	0.0545	0.0141	0.0128	0.0297	0.0032	0.0365	0.048	0.1057	0.0032	0.0394	0.1062	0.0129	0.0146	0.0062	0.0032	0.012	0.0138	0.1453	0.0418	0.1126	0.0453	0.0036
2	rs75972744	125266823	0.81	0.384295662080596	1.01	0.120454976543865	0.253398128719963	0.0875085750450613	0.0055	0.0091	0.1039	0.0126	0.0545	0.0141	0.0128	0.0297	0.0032	0.0365	0.048	0.1057	0.0032	0.0394	0.1063	0.0129	0.0146	0.0062	0.0032	0.012	0.0137	0.1452	0.0418	0.1126	0.0453	0.0036
2	rs114197965	125272194	0.81	0.384295662080596	1.01	0.120454976543865	0.244852365203635	0.0833121191099893	0.0056	0.0091	0.1039	0.0126	0.0545	0.0141	0.0129	0.0297	0.0032	0.0365	0.048	0.1058	0.0032	0.0393	0.1063	0.0129	0.0146	0.0062	0.0032	0.0119	0.0137	0.1452	0.0417	0.1126	0.0453	0.0036
2	rs905628	125272968	0.81	0.384295662080596	0.99	0.161794913519683	0.245070598609109	0.0843724367190833	0.0056	0.0091	0.1039	0.0126	0.0545	0.0141	0.0129	0.0297	0.0032	0.0365	0.048	0.1058	0.0032	0.0393	0.1063	0.0129	0.0146	0.0062	0.0032	0.0119	0.0137	0.1452	0.0417	0.1126	0.0453	0.0036
2	rs76419643	125277872	0.81	0.384295662080596	1	0.139999700676332	0.224733212664971	0.0854381458425069	0.0058	0.0092	0.1034	0.0126	0.0544	0.014	0.0129	0.0295	0.0032	0.0363	0.0479	0.1061	0.0032	0.0393	0.1067	0.013	0.0147	0.0062	0.0033	0.0118	0.0136	0.1446	0.042	0.1131	0.0452	0.0037
2	rs17727261	125281910	0.82	0.338707801994422	1	0.139999700676332	0.220469870184649	0.139234831209988	0.0068	0.0096	0.1015	0.0129	0.0539	0.014	0.0133	0.0287	0.0032	0.0355	0.0468	0.1075	0.0034	0.0393	0.1082	0.0132	0.0155	0.0063	0.0035	0.0116	0.0133	0.1411	0.0421	0.1157	0.0446	0.0041
2	rs77956305	125286706	0.82	0.338707801994422	1	0.139999700676332	0.233821770222503	0.139879689446341	0.0068	0.0096	0.1014	0.0129	0.0539	0.014	0.0133	0.0287	0.0032	0.0355	0.0468	0.1076	0.0034	0.0393	0.1083	0.0132	0.0155	0.0063	0.0036	0.0116	0.0133	0.141	0.0422	0.1158	0.0446	0.0041
2	rs73956312	125287973	0.82	0.338707801994422	1	0.139999700676332	0.23925890947826	0.147420018860271	0.0068	0.0096	0.1014	0.0129	0.0539	0.014	0.0133	0.0287	0.0032	0.0355	0.0468	0.1076	0.0034	0.0393	0.1083	0.0132	0.0155	0.0063	0.0036	0.0117	0.0133	0.1409	0.0422	0.1158	0.0446	0.0041
2	rs62172620	125289125	0.82	0.338707801994422	1	0.139999700676332	0.235057232942957	0.139050785882114	0.0068	0.0096	0.1014	0.0129	0.0539	0.014	0.0133	0.0287	0.0032	0.0355	0.0468	0.1076	0.0034	0.0393	0.1083	0.0132	0.0155	0.0063	0.0036	0.0117	0.0133	0.1409	0.0422	0.1158	0.0446	0.0041
2	rs13021885	125291837	0.82	0.338707801994422	1	0.139999700676332	0.218457688114288	0.161560986204375	0.0071	0.0096	0.1012	0.013	0.0539	0.014	0.0133	0.0288	0.0032	0.0353	0.0467	0.1075	0.0035	0.0392	0.1083	0.0131	0.0156	0.0063	0.0036	0.0117	0.0133	0.1405	0.0422	0.1155	0.0448	0.0043
2	rs72843198	125293580	0.82	0.338707801994422	1	0.139999700676332	0.254288267918473	0.235225998707462	0.0078	0.0096	0.1006	0.013	0.054	0.0142	0.0134	0.0288	0.0035	0.035	0.0464	0.1074	0.0037	0.0395	0.1078	0.0131	0.0161	0.0065	0.0037	0.0117	0.0133	0.1391	0.0422	0.1149	0.0453	0.0047
2	rs7574777	125303307	0.82	0.338707801994422	1	0.139999700676332	0.396426573746706	0.421228415883212	0.009	0.0096	0.0994	0.0132	0.0541	0.0147	0.0135	0.0287	0.0038	0.0344	0.0458	0.1074	0.0042	0.0399	0.1078	0.0129	0.017	0.0069	0.004	0.0118	0.0134	0.1361	0.0422	0.1138	0.0462	0.0055
2	rs10172675	125305213	0.82	0.338707801994422	1	0.139999700676332	0.417571171702265	0.437954324215584	0.0091	0.0096	0.0993	0.0132	0.0538	0.0148	0.0135	0.0287	0.0038	0.0344	0.0458	0.1074	0.0043	0.0398	0.1078	0.0129	0.017	0.0069	0.004	0.0118	0.0134	0.1364	0.0421	0.114	0.0462	0.0056
2	rs17392162	125313312	0.82	0.338707801994422	1	0.139999700676332	0.406047115418249	0.42214573989048	0.009	0.0097	0.0992	0.0132	0.0539	0.0146	0.0135	0.0286	0.0038	0.0344	0.0457	0.1071	0.0042	0.0393	0.108	0.0127	0.0171	0.007	0.0039	0.0118	0.0135	0.1362	0.0421	0.1147	0.0467	0.0056
2	rs76391339	125313491	0.82	0.338707801994422	1	0.139999700676332	0.406901547579558	0.42227683018828	0.009	0.0097	0.0992	0.0132	0.0539	0.0146	0.0135	0.0286	0.0038	0.0344	0.0457	0.1071	0.0042	0.0393	0.108	0.0127	0.0171	0.007	0.0039	0.0118	0.0135	0.1362	0.0421	0.1147	0.0467	0.0056
2	rs6760693	125318223	0.82	0.338707801994422	1	0.139999700676332	0.51521842074242	0.445517550678856	0.0089	0.0098	0.0989	0.0133	0.054	0.0144	0.0136	0.0284	0.0037	0.0344	0.0455	0.1067	0.0042	0.0382	0.1085	0.0119	0.0172	0.0071	0.0037	0.0115	0.0137	0.1373	0.042	0.1158	0.0473	0.0056
2	rs75703305	125324066	0.82	0.338707801994422	1	0.139999700676332	0.500479667422117	0.432007840536817	0.0089	0.0098	0.0989	0.0133	0.054	0.0144	0.0136	0.0284	0.0037	0.0344	0.0455	0.1067	0.0041	0.0383	0.1085	0.0119	0.0172	0.0071	0.0037	0.0115	0.0136	0.1372	0.042	0.1159	0.0473	0.0056
2	rs2901331	125327950	0.82	0.338707801994422	1	0.139999700676332	0.566259143982976	0.432007840536817	0.0089	0.0099	0.099	0.0134	0.0539	0.0144	0.0137	0.0285	0.0037	0.0343	0.0454	0.1064	0.0039	0.0385	0.1086	0.0119	0.0171	0.0071	0.0037	0.0115	0.0136	0.1367	0.042	0.1162	0.0474	0.0056
2	rs17011723	125330439	0.82	0.338707801994422	1	0.139999700676332	0.575120926049328	0.429635355396446	0.0089	0.0099	0.099	0.0136	0.0539	0.0144	0.0139	0.0285	0.0036	0.0345	0.0453	0.1055	0.0039	0.0387	0.1085	0.0119	0.0173	0.0071	0.0037	0.0116	0.0136	0.1362	0.0421	0.1166	0.0477	0.0056
2	rs76362635	125334503	0.82	0.338707801994422	1	0.139999700676332	0.467949461570005	0.362678977162709	0.0088	0.0099	0.0985	0.0136	0.0538	0.0144	0.0138	0.0287	0.0035	0.0346	0.0451	0.105	0.0039	0.0389	0.1086	0.0119	0.0174	0.007	0.0036	0.012	0.0137	0.1367	0.042	0.1164	0.048	0.0055
2	rs114212298	125334782	0.82	0.338707801994422	1	0.139999700676332	0.469722084291735	0.360167738665319	0.0088	0.0099	0.0985	0.0136	0.0538	0.0145	0.0138	0.0287	0.0035	0.0346	0.0451	0.105	0.0039	0.0389	0.1084	0.012	0.0174	0.007	0.0036	0.012	0.0137	0.1368	0.042	0.1164	0.0481	0.0055
2	rs17011743	125335078	0.82	0.338707801994422	1	0.139999700676332	0.472663248468327	0.364062267821493	0.0088	0.0099	0.0984	0.0136	0.0538	0.0145	0.0138	0.0287	0.0035	0.0346	0.0451	0.1049	0.0039	0.0389	0.1084	0.012	0.0174	0.007	0.0036	0.012	0.0137	0.1368	0.042	0.1164	0.0481	0.0055
2	rs115128885	125345058	0.82	0.338707801994422	1	0.139999700676332	0.414977157295562	0.219850814886909	0.0084	0.0096	0.0977	0.0137	0.0538	0.0148	0.0145	0.0281	0.0031	0.0338	0.0433	0.104	0.0036	0.0406	0.1088	0.0121	0.0181	0.0071	0.0031	0.0121	0.0134	0.1375	0.0408	0.1184	0.0497	0.0054
2	rs12618658	125346028	0.82	0.338707801994422	1	0.139999700676332	0.417224837228395	0.214373701007763	0.0084	0.0096	0.0975	0.0137	0.0538	0.0148	0.0145	0.0281	0.0031	0.0338	0.0433	0.104	0.0036	0.0407	0.1088	0.0121	0.0181	0.0071	0.0031	0.0121	0.0134	0.1375	0.0409	0.1184	0.0497	0.0054
2	rs12711682	125359560	0.82	0.338707801994422	1	0.139999700676332	0.334836475678556	0.172961250104907	0.0082	0.0094	0.0973	0.0136	0.0536	0.0149	0.0146	0.0275	0.0028	0.0343	0.0422	0.105	0.0035	0.0413	0.1091	0.0129	0.0182	0.007	0.003	0.0124	0.0136	0.1373	0.0402	0.1183	0.0499	0.0053
2	rs77864635	125360998	0.82	0.338707801994422	1	0.139999700676332	0.3239414357287	0.16663773850418	0.0082	0.0094	0.0973	0.0136	0.0535	0.0149	0.0146	0.0275	0.0028	0.0343	0.0422	0.1049	0.0035	0.0413	0.1091	0.0129	0.0182	0.007	0.003	0.0124	0.0137	0.1373	0.0402	0.1183	0.0499	0.0053
2	rs6707400	125375481	0.82	0.338707801994422	0.99	0.161794913519683	0.280936151804793	0.126125596555621	0.0081	0.0094	0.0972	0.0135	0.0532	0.015	0.0148	0.0279	0.0027	0.0344	0.0419	0.1046	0.0034	0.0417	0.1093	0.0129	0.0183	0.0069	0.0029	0.0124	0.014	0.1374	0.04	0.1183	0.0502	0.0052
2	Affx-17596797	125390173	0.82	0.338707801994422	0.99	0.161794913519683	0.28889512488822	0.119187917616413	0.0081	0.0093	0.0971	0.0133	0.0532	0.015	0.0146	0.0281	0.0027	0.0344	0.0419	0.1043	0.0034	0.0418	0.1095	0.0129	0.0184	0.0069	0.0029	0.0125	0.014	0.1374	0.04	0.1184	0.0503	0.0052
2	rs1504021	125392522	0.82	0.338707801994422	1	0.139999700676332	0.288704242191195	0.118840576675322	0.0081	0.0093	0.0971	0.0133	0.0532	0.0151	0.0146	0.0281	0.0027	0.0344	0.0419	0.1043	0.0034	0.0418	0.1095	0.0129	0.0184	0.0069	0.0029	0.0125	0.014	0.1374	0.04	0.1184	0.0503	0.0052
2	rs34746395	125414606	0.82	0.338707801994422	1	0.139999700676332	0.25795566242271	0.111720374833512	0.0081	0.0093	0.0968	0.0132	0.0531	0.0151	0.0147	0.0282	0.0027	0.0346	0.0419	0.1043	0.0034	0.0416	0.1096	0.0129	0.0185	0.0068	0.0028	0.0126	0.0141	0.1372	0.0396	0.1185	0.0507	0.0051
2	rs74466921	125422072	0.82	0.338707801994422	1	0.139999700676332	0.25384298512934	0.108936246111632	0.0081	0.0093	0.0967	0.0132	0.053	0.0151	0.0147	0.0282	0.0027	0.0346	0.0419	0.1043	0.0034	0.0416	0.1096	0.0129	0.0184	0.0068	0.0028	0.0126	0.0141	0.1373	0.0396	0.1186	0.0508	0.0051
2	rs79634614	125423641	0.82	0.338707801994422	1	0.139999700676332	0.254823170005992	0.108936246111632	0.0081	0.0093	0.0967	0.0132	0.053	0.0151	0.0147	0.0282	0.0027	0.0346	0.0419	0.1041	0.0034	0.0416	0.1096	0.0129	0.0184	0.0068	0.0028	0.0126	0.0141	0.1376	0.0396	0.1186	0.0508	0.0051
2	rs17392863	125424368	0.82	0.338707801994422	0.99	0.161794913519683	0.254154638315265	0.108936246111632	0.0081	0.0093	0.0967	0.0132	0.053	0.0151	0.0147	0.0282	0.0027	0.0346	0.0419	0.1041	0.0034	0.0416	0.1096	0.0129	0.0184	0.0068	0.0028	0.0126	0.0141	0.1376	0.0396	0.1186	0.0508	0.0051
2	rs116780213	125427042	0.82	0.338707801994422	0.99	0.161794913519683	0.21698593122245	0.103449469081106	0.008	0.0094	0.096	0.0133	0.0529	0.0152	0.0148	0.0284	0.0027	0.0346	0.0418	0.1041	0.0033	0.0415	0.1098	0.013	0.0183	0.0067	0.0028	0.0126	0.0142	0.1373	0.0394	0.1195	0.051	0.005
2	rs17011869	125443873	0.82	0.338707801994422	0.99	0.161794913519683	0.193431446118313	0.105929888658967	0.0079	0.0094	0.0955	0.0133	0.0527	0.0153	0.0149	0.0284	0.0027	0.0347	0.0417	0.1041	0.0033	0.0415	0.1099	0.013	0.0182	0.0067	0.0028	0.0126	0.0142	0.137	0.0393	0.1203	0.0511	0.005
2	rs4848970	125446588	0.82	0.338707801994422	0.99	0.161794913519683	0.190500073140265	0.105100556467389	0.0079	0.0094	0.0954	0.0133	0.0528	0.0153	0.0149	0.0284	0.0027	0.0346	0.0417	0.1042	0.0033	0.0415	0.1099	0.013	0.0182	0.0067	0.0027	0.0126	0.0142	0.137	0.0393	0.1205	0.0511	0.005
2	rs78024203	125447492	0.82	0.338707801994422	0.99	0.161794913519683	0.18049691791297	0.0987190025728673	0.0079	0.0094	0.0952	0.0133	0.0528	0.0154	0.015	0.0284	0.0027	0.0346	0.0417	0.1042	0.0033	0.0415	0.11	0.0131	0.0183	0.0066	0.0027	0.0126	0.0143	0.137	0.0391	0.1205	0.051	0.005
2	rs72845899	125448590	0.82	0.338707801994422	0.99	0.161794913519683	0.173880495872821	0.0977511031139931	0.0079	0.0094	0.0949	0.0133	0.0531	0.0155	0.0151	0.0284	0.0027	0.0346	0.0414	0.1042	0.0033	0.0414	0.1101	0.0132	0.0185	0.0065	0.0028	0.0126	0.0144	0.137	0.0388	0.1207	0.0509	0.005
2	rs77841222	125452998	0.82	0.338707801994422	0.99	0.161794913519683	0.167442195473165	0.0819568163429922	0.008	0.0095	0.0943	0.0132	0.0535	0.0156	0.0153	0.0284	0.0027	0.0347	0.0409	0.1041	0.0033	0.0412	0.1105	0.0136	0.0189	0.0063	0.0028	0.0126	0.0145	0.1369	0.0382	0.1211	0.0506	0.005
2	rs10178249	125454396	0.82	0.338707801994422	0.99	0.161794913519683	0.176880141848593	0.086969890460622	0.008	0.0095	0.0943	0.0132	0.0535	0.0156	0.0153	0.0284	0.0027	0.0347	0.0409	0.1041	0.0033	0.0412	0.1105	0.0136	0.0189	0.0063	0.0028	0.0126	0.0145	0.1369	0.0382	0.1211	0.0506	0.005
2	rs62171303	125454712	0.82	0.338707801994422	0.99	0.161794913519683	0.174492460007706	0.0873545293519021	0.008	0.0095	0.0943	0.0132	0.0535	0.0156	0.0153	0.0284	0.0027	0.0347	0.0409	0.1041	0.0033	0.0412	0.1104	0.0136	0.0189	0.0063	0.0028	0.0126	0.0145	0.1369	0.0382	0.1211	0.0506	0.005
2	rs1993274	125455086	0.82	0.338707801994422	0.99	0.161794913519683	0.185347784103331	0.0800894066322641	0.0079	0.0095	0.0943	0.0132	0.0535	0.0156	0.0153	0.0284	0.0026	0.0347	0.0409	0.1042	0.0033	0.0412	0.1105	0.0136	0.0189	0.0062	0.0028	0.0126	0.0145	0.137	0.0382	0.1212	0.0506	0.005
2	rs114552816	125456845	0.82	0.338707801994422	0.99	0.161794913519683	0.164119525317458	0.0726535170803705	0.0079	0.0095	0.0942	0.0132	0.0535	0.0156	0.0153	0.0284	0.0026	0.0347	0.0409	0.1041	0.0033	0.0412	0.1106	0.0136	0.0189	0.0062	0.0028	0.0126	0.0145	0.137	0.0382	0.1212	0.0505	0.005
2	rs12612581	125459227	0.82	0.338707801994422	0.99	0.161794913519683	0.108826003430286	0.124797024159233	0.0078	0.0095	0.094	0.0135	0.0528	0.0159	0.0156	0.0282	0.0029	0.0339	0.0407	0.103	0.0034	0.0403	0.1119	0.0132	0.0197	0.0056	0.0029	0.0126	0.0151	0.1411	0.037	0.1215	0.0484	0.005
2	rs57331262	125460373	0.82	0.338707801994422	0.99	0.161794913519683	0.11183777249577	0.140433289847481	0.0077	0.0096	0.0941	0.0136	0.0525	0.016	0.0157	0.0282	0.0029	0.0336	0.0409	0.1028	0.0035	0.0404	0.1117	0.0133	0.0199	0.0055	0.0028	0.0126	0.0152	0.1417	0.0369	0.1213	0.0482	0.005
2	rs17321198	125463304	0.82	0.338707801994422	0.99	0.161794913519683	0.116762456211715	0.154432718292155	0.0077	0.0096	0.094	0.0136	0.0524	0.0161	0.0158	0.0282	0.0029	0.0336	0.0409	0.1026	0.0035	0.0405	0.1119	0.0133	0.0199	0.0055	0.0028	0.0125	0.0153	0.1418	0.0369	0.1212	0.0482	0.005
2	rs34774988	125471949	0.82	0.338707801994422	0.98	0.18597139562509	0.116196257166488	0.144330712889343	0.0077	0.0096	0.094	0.0136	0.0523	0.0161	0.0158	0.0284	0.0029	0.0335	0.0409	0.1025	0.0035	0.0404	0.1121	0.0134	0.0198	0.0054	0.0028	0.0125	0.0156	0.1418	0.0369	0.1211	0.0479	0.005
2	rs10164548	125498235	0.82	0.338707801994422	0.98	0.18597139562509	0.10340095048575	0.114873793652153	0.0076	0.0096	0.0942	0.0136	0.0521	0.0162	0.0159	0.0283	0.0029	0.0337	0.0413	0.102	0.0035	0.0406	0.112	0.0136	0.0199	0.0053	0.0028	0.0121	0.0157	0.1418	0.0368	0.1216	0.0477	0.0049
2	rs72847328	125499954	0.82	0.338707801994422	0.98	0.18597139562509	0.101076676380819	0.107763259196691	0.0076	0.0096	0.0942	0.0136	0.0521	0.0162	0.0159	0.0283	0.0029	0.0337	0.0413	0.102	0.0035	0.0406	0.1119	0.0136	0.0199	0.0053	0.0028	0.0121	0.0157	0.1418	0.0368	0.1216	0.0477	0.0049
2	rs75118793	125507750	0.81	0.384295662080596	0.98	0.18597139562509	0.0482936081750846	0.084220632096698	0.0075	0.0096	0.0951	0.0137	0.0517	0.0166	0.0161	0.0283	0.0027	0.0343	0.0418	0.1016	0.0035	0.0404	0.1101	0.0144	0.02	0.0046	0.0027	0.0124	0.0157	0.1417	0.0372	0.1223	0.0469	0.0045
2	rs17393515	125508650	0.81	0.384295662080596	0.98	0.18597139562509	0.0473857595696949	0.0697490304013639	0.0075	0.0096	0.0952	0.0138	0.0517	0.0167	0.0162	0.0283	0.0026	0.0344	0.0419	0.1015	0.0035	0.0404	0.1096	0.0146	0.0201	0.0045	0.0027	0.0125	0.0157	0.1416	0.0373	0.1224	0.0466	0.0045
2	rs72847333	125508995	0.81	0.384295662080596	0.98	0.18597139562509	0.0508050119649305	0.0839173532368919	0.0075	0.0096	0.0953	0.0138	0.0517	0.0167	0.0162	0.0283	0.0026	0.0344	0.0419	0.1015	0.0035	0.0404	0.1096	0.0146	0.0201	0.0045	0.0027	0.0125	0.0157	0.1417	0.0373	0.1224	0.0466	0.0044
2	rs62171337	125513212	0.81	0.384295662080596	0.98	0.18597139562509	0.0618010793649599	0.0993663407628129	0.0075	0.0096	0.0953	0.0138	0.0514	0.0167	0.0162	0.0283	0.0026	0.0344	0.0419	0.1015	0.0035	0.0404	0.1097	0.0146	0.0201	0.0045	0.0027	0.0125	0.0157	0.1417	0.0373	0.1225	0.0466	0.0044
2	rs71428162	125523722	0.81	0.384295662080596	0.98	0.18597139562509	0.0687737117499539	0.112824518922755	0.0075	0.0096	0.0953	0.0138	0.0514	0.0167	0.0162	0.0283	0.0026	0.0344	0.0418	0.1011	0.0035	0.0404	0.1098	0.0146	0.0201	0.0045	0.0027	0.0125	0.0157	0.1422	0.0373	0.1227	0.0466	0.0044
2	rs34409161	125526407	0.81	0.384295662080596	0.98	0.18597139562509	0.0789595448240101	0.143213210765315	0.0075	0.0096	0.0953	0.0138	0.0513	0.0167	0.0162	0.0283	0.0027	0.0343	0.0418	0.1011	0.0035	0.0401	0.1099	0.0146	0.0201	0.0045	0.0027	0.0125	0.0157	0.1422	0.0373	0.1228	0.0466	0.0045
2	rs2123855	125526775	0.81	0.384295662080596	0.98	0.18597139562509	0.0767839559974739	0.13730679929143	0.0075	0.0096	0.0954	0.0138	0.0513	0.0167	0.0162	0.0283	0.0027	0.0343	0.0418	0.1011	0.0035	0.0401	0.1099	0.0146	0.0201	0.0045	0.0027	0.0125	0.0157	0.1423	0.0373	0.1228	0.0466	0.0045
2	rs4848974	125527318	0.81	0.384295662080596	0.98	0.18597139562509	0.0642712235871345	0.110367133129176	0.0074	0.0095	0.0955	0.0138	0.0513	0.0168	0.0162	0.0283	0.0027	0.0343	0.0418	0.1011	0.0035	0.04	0.1098	0.0147	0.0201	0.0045	0.0027	0.0125	0.0157	0.1423	0.0373	0.1228	0.0466	0.0044
2	rs72847352	125527514	0.81	0.384295662080596	0.98	0.18597139562509	0.0615745351151027	0.113250292166019	0.0074	0.0095	0.0956	0.0138	0.0513	0.0168	0.0162	0.0282	0.0027	0.0344	0.0418	0.1012	0.0036	0.04	0.1097	0.0147	0.0201	0.0045	0.0027	0.0125	0.0158	0.1424	0.0373	0.1229	0.0464	0.0044
2	rs922863	125533271	0.81	0.384295662080596	0.98	0.18597139562509	0.0650305934999013	0.112229464650784	0.0072	0.0094	0.0965	0.0138	0.0515	0.017	0.0163	0.0281	0.0026	0.0344	0.0416	0.101	0.0037	0.0396	0.1095	0.0147	0.0203	0.0045	0.0028	0.0123	0.0159	0.1426	0.0372	0.123	0.046	0.0042
2	rs10170205	125556113	0.81	0.384295662080596	0.98	0.18597139562509	0.0618767162043558	0.140987686878883	0.0071	0.0094	0.0969	0.0138	0.0516	0.0172	0.0164	0.0281	0.0026	0.0346	0.0415	0.1011	0.0038	0.0395	0.109	0.0148	0.0204	0.0045	0.0028	0.0122	0.0159	0.1428	0.0371	0.1229	0.0459	0.0042
2	rs72847372	125566508	0.81	0.384295662080596	0.98	0.18597139562509	0.0504409732247566	0.1279051719469	0.0067	0.0092	0.0973	0.0138	0.0513	0.0173	0.0165	0.028	0.0026	0.0358	0.0415	0.1012	0.0038	0.039	0.109	0.0149	0.0204	0.0044	0.0028	0.0122	0.0159	0.143	0.0368	0.1226	0.0456	0.004
2	rs76339372	125577546	0.81	0.384295662080596	0.98	0.18597139562509	0.0416568412058088	0.119970831647177	0.0063	0.009	0.0979	0.0138	0.0512	0.0176	0.0166	0.0279	0.0026	0.0359	0.041	0.1014	0.0038	0.0386	0.1097	0.0154	0.0205	0.0043	0.0028	0.0121	0.0156	0.144	0.0361	0.1223	0.0453	0.0039
2	rs77862408	125578291	0.81	0.384295662080596	0.98	0.18597139562509	0.0404798795959099	0.0902218807645841	0.0063	0.009	0.0979	0.0138	0.0512	0.0177	0.0166	0.0279	0.0026	0.036	0.0409	0.1014	0.0038	0.0385	0.1097	0.0154	0.0205	0.0043	0.0028	0.0121	0.0156	0.144	0.0361	0.1223	0.0453	0.0039
2	rs72847380	125579938	0.81	0.384295662080596	0.98	0.18597139562509	0.0372607778454149	0.0886673725206129	0.0063	0.009	0.098	0.0138	0.0511	0.0177	0.0166	0.0279	0.0026	0.036	0.0408	0.1015	0.0038	0.0384	0.1098	0.0155	0.0205	0.0043	0.0028	0.0121	0.0156	0.1441	0.0361	0.1222	0.0453	0.0039
2	rs314704	125582197	0.81	0.384295662080596	0.97	0.212655582583661	0.0412667473616772	0.116592212938476	0.0063	0.009	0.098	0.0138	0.0511	0.0177	0.0166	0.0279	0.0026	0.036	0.0408	0.1015	0.0038	0.0384	0.1098	0.0155	0.0205	0.0043	0.0028	0.0121	0.0156	0.1442	0.036	0.1222	0.0453	0.0039
2	rs79262929	125593386	0.81	0.384295662080596	0.97	0.212655582583661	0.0406364214881888	0.120145074782239	0.0063	0.009	0.098	0.0138	0.0511	0.0177	0.0166	0.0279	0.0026	0.036	0.0408	0.1015	0.0038	0.0384	0.1098	0.0155	0.0205	0.0043	0.0028	0.0121	0.0156	0.1442	0.036	0.1222	0.0453	0.0039
2	rs78922383	125598520	0.81	0.384295662080596	0.97	0.212655582583661	0.0399422880600469	0.117282286432709	0.0063	0.009	0.098	0.0138	0.0511	0.0177	0.0166	0.0279	0.0026	0.036	0.0408	0.1015	0.0038	0.0384	0.1098	0.0155	0.0205	0.0043	0.0028	0.0121	0.0156	0.1442	0.036	0.1222	0.0453	0.0039
2	rs62173264	125607936	0.81	0.384295662080596	0.97	0.212655582583661	0.0398859867422977	0.116333833258781	0.0064	0.009	0.098	0.0138	0.0511	0.0177	0.0166	0.0278	0.0026	0.036	0.0407	0.1015	0.0038	0.0384	0.1098	0.0155	0.0205	0.0043	0.0028	0.0121	0.0156	0.1443	0.036	0.1222	0.0453	0.0039
2	rs72848771	125610531	0.81	0.384295662080596	0.97	0.212655582583661	0.0401963206569062	0.119361731469192	0.0064	0.009	0.098	0.0138	0.0511	0.0177	0.0166	0.0278	0.0026	0.036	0.0407	0.1015	0.0038	0.0384	0.1098	0.0155	0.0205	0.0043	0.0028	0.0121	0.0156	0.1443	0.036	0.1222	0.0453	0.0039
2	rs17012104	125630564	0.81	0.384295662080596	0.97	0.212655582583661	0.0388542431017539	0.115559999216445	0.0064	0.0089	0.0982	0.0138	0.0511	0.0177	0.0166	0.0277	0.0026	0.036	0.0405	0.1016	0.0038	0.0383	0.1097	0.0155	0.0206	0.0043	0.0028	0.0121	0.0155	0.1447	0.0359	0.1222	0.0454	0.0039
2	rs2602654	125634998	0.81	0.384295662080596	0.97	0.212655582583661	0.0511874842074611	0.170580301813617	0.0064	0.0089	0.0985	0.0138	0.051	0.0177	0.0166	0.0273	0.0027	0.0362	0.0401	0.1018	0.0038	0.0382	0.1096	0.0155	0.0206	0.0042	0.0029	0.012	0.0154	0.1456	0.0358	0.1223	0.0454	0.0039
2	rs11686448	125641302	0.81	0.384295662080596	0.97	0.212655582583661	0.048598819409636	0.179164834360475	0.0065	0.0086	0.0992	0.0139	0.0507	0.0177	0.0165	0.0267	0.0027	0.0368	0.0391	0.1016	0.0038	0.0378	0.1088	0.0156	0.0208	0.0039	0.0028	0.012	0.0152	0.1479	0.0357	0.1219	0.0457	0.0038
2	rs62173290	125641440	0.81	0.384295662080596	0.97	0.212655582583661	0.0533000087861776	0.188610353570671	0.0065	0.0086	0.0992	0.0139	0.0507	0.0177	0.0164	0.0268	0.0027	0.0368	0.0391	0.1019	0.0038	0.0378	0.1087	0.0156	0.0208	0.0039	0.0028	0.0118	0.0152	0.1479	0.0358	0.1218	0.0457	0.0038
2	rs76943985	125648718	0.81	0.384295662080596	0.97	0.212655582583661	0.0506724302938522	0.147232115951566	0.0066	0.0084	0.0999	0.014	0.0506	0.0178	0.0161	0.0266	0.0027	0.0371	0.0389	0.1024	0.0038	0.0377	0.1079	0.0153	0.0209	0.0038	0.0028	0.0118	0.0152	0.1491	0.0358	0.1214	0.0457	0.0037
2	rs2791636	125650506	0.81	0.384295662080596	0.97	0.212655582583661	0.0600782503108457	0.154623866827518	0.0066	0.0083	0.1	0.014	0.0505	0.0178	0.0161	0.0266	0.0026	0.0372	0.0388	0.1025	0.0038	0.0376	0.1077	0.0153	0.0209	0.0038	0.0028	0.0118	0.0152	0.1495	0.0358	0.1213	0.0457	0.0037
2	rs72848788	125660253	0.81	0.384295662080596	0.97	0.212655582583661	0.0504574822136892	0.117887364243915	0.0066	0.0082	0.1001	0.014	0.0505	0.0178	0.0161	0.0267	0.0026	0.0373	0.0387	0.1026	0.0038	0.0376	0.1074	0.0154	0.0209	0.0038	0.0028	0.0119	0.0152	0.1497	0.0357	0.1213	0.0457	0.0037
2	rs34165507	125660609	0.81	0.384295662080596	0.97	0.212655582583661	0.0494407936043183	0.113762026395592	0.0066	0.0082	0.1001	0.014	0.0505	0.0178	0.0161	0.0267	0.0026	0.0373	0.0387	0.1026	0.0038	0.0376	0.1074	0.0154	0.0209	0.0038	0.0028	0.0119	0.0152	0.1497	0.0357	0.1213	0.0457	0.0037
2	rs112738173	125684350	0.81	0.384295662080596	0.97	0.212655582583661	0.0487761151775895	0.15798257461064	0.0065	0.0078	0.1002	0.0139	0.0503	0.0178	0.0161	0.0269	0.0026	0.0373	0.0385	0.1027	0.0038	0.0375	0.1069	0.0156	0.0212	0.0037	0.0028	0.012	0.0152	0.1502	0.0356	0.1211	0.0457	0.0037
2	rs1840202	125686803	0.81	0.384295662080596	0.96	0.241969076141015	0.0524989694816259	0.18188991549038	0.0065	0.0078	0.1002	0.0139	0.0503	0.0178	0.0161	0.0269	0.0026	0.0373	0.0385	0.1027	0.0038	0.0375	0.1069	0.0157	0.0212	0.0037	0.0028	0.012	0.0152	0.1502	0.0356	0.1211	0.0457	0.0037
2	rs6736417	125741434	0.8	0.433874260405774	0.96	0.241969076141015	0.0326059014526743	0.100421787636218	0.0062	0.0072	0.1011	0.0143	0.05	0.0181	0.0157	0.0258	0.0024	0.0382	0.0373	0.1053	0.0037	0.0373	0.1041	0.0159	0.0212	0.0037	0.0027	0.0132	0.0156	0.1546	0.0345	0.1188	0.046	0.0032
2	rs7574445	125743977	0.8	0.433874260405774	0.96	0.241969076141015	0.0133430313354484	0.147608008188016	0.006	0.0071	0.1009	0.0143	0.0494	0.0181	0.016	0.0257	0.0022	0.0391	0.0373	0.1085	0.0033	0.0372	0.1039	0.0155	0.021	0.0035	0.0024	0.0135	0.0157	0.1556	0.0329	0.1186	0.0451	0.003
2	rs112507268	125752423	0.8	0.433874260405774	0.96	0.241969076141015	0.0127319191153301	0.147138196921556	0.006	0.0071	0.1006	0.0141	0.0494	0.018	0.016	0.0257	0.0021	0.0392	0.0373	0.1089	0.0032	0.0372	0.1043	0.0155	0.0209	0.0034	0.0023	0.0136	0.0157	0.1558	0.0329	0.1187	0.0451	0.003
2	rs10180012	125764757	0.8	0.433874260405774	0.96	0.241969076141015	0.0130947577776725	0.151101331023699	0.006	0.0071	0.1006	0.0141	0.0494	0.018	0.016	0.0257	0.0021	0.0392	0.0373	0.1089	0.0032	0.0372	0.1043	0.0155	0.0209	0.0034	0.0023	0.0136	0.0157	0.1558	0.0329	0.1187	0.0451	0.003
2	rs12468844	125768469	0.8	0.433874260405774	0.96	0.241969076141015	0.0130631785813971	0.150911752819125	0.006	0.0071	0.1006	0.0141	0.0494	0.018	0.016	0.0257	0.0021	0.0392	0.0373	0.1089	0.0032	0.0372	0.1043	0.0155	0.0209	0.0034	0.0023	0.0136	0.0157	0.1558	0.0329	0.1187	0.0451	0.003
2	rs115728702	125771185	0.8	0.433874260405774	0.96	0.241969076141015	0.0116999937853738	0.122770114142008	0.0059	0.007	0.1006	0.0141	0.0494	0.018	0.016	0.0257	0.002	0.0392	0.0373	0.1089	0.0032	0.0371	0.1043	0.0155	0.0209	0.0034	0.0023	0.0137	0.0158	0.1558	0.0329	0.1187	0.0452	0.0029
2	rs35636983	125771805	0.8	0.433874260405774	0.96	0.241969076141015	0.0117058059289632	0.120755675245062	0.0059	0.007	0.1006	0.0141	0.0494	0.018	0.016	0.0257	0.002	0.0392	0.0373	0.1089	0.0032	0.0371	0.1043	0.0155	0.0209	0.0034	0.0023	0.0137	0.0158	0.1558	0.0329	0.1187	0.0452	0.0029
2	rs11683343	125798215	0.8	0.433874260405774	0.96	0.241969076141015	0.0119814270853116	0.131852727870306	0.0059	0.007	0.1006	0.0141	0.0494	0.018	0.016	0.0257	0.002	0.0392	0.0373	0.1089	0.0032	0.0371	0.1043	0.0155	0.021	0.0034	0.0022	0.0137	0.0158	0.1558	0.0329	0.1187	0.0452	0.0029
2	rs13411561	125813944	0.8	0.433874260405774	0.96	0.241969076141015	0.00964871907939737	0.103943731717175	0.0056	0.0068	0.1005	0.0141	0.0492	0.0177	0.0163	0.0253	0.0015	0.0395	0.0376	0.1086	0.0027	0.0375	0.1039	0.0155	0.021	0.0032	0.0019	0.0148	0.0165	0.1564	0.0334	0.1182	0.0455	0.0026
2	rs77360903	125814441	0.8	0.433874260405774	0.96	0.241969076141015	0.0094394092400209	0.0979121601905018	0.0056	0.0068	0.1005	0.0141	0.0492	0.0177	0.0163	0.0253	0.0015	0.0395	0.0376	0.1086	0.0027	0.0375	0.1039	0.0155	0.021	0.0032	0.0019	0.0148	0.0165	0.1564	0.0334	0.1182	0.0455	0.0026
2	rs4632353	125883869	0.8	0.433874260405774	0.96	0.241969076141015	0.0235217161300736	0.137398387147485	0.0055	0.0067	0.1011	0.0142	0.0491	0.0176	0.0165	0.0249	0.0013	0.0395	0.0374	0.1092	0.0026	0.0371	0.1031	0.0156	0.021	0.0032	0.0018	0.015	0.0167	0.1575	0.0335	0.1184	0.0454	0.0025
2	rs79681029	125894887	0.8	0.433874260405774	0.96	0.241969076141015	0.0236871057660045	0.138407328021447	0.0055	0.0067	0.1011	0.0142	0.0491	0.0176	0.0165	0.0249	0.0013	0.0395	0.0374	0.1092	0.0026	0.0371	0.1031	0.0156	0.021	0.0032	0.0018	0.015	0.0167	0.1575	0.0335	0.1184	0.0454	0.0025
2	rs77771030	125897326	0.8	0.433874260405774	0.97	0.212655582583661	0.0237261418640771	0.138866829495454	0.0055	0.0067	0.1011	0.0142	0.0491	0.0176	0.0165	0.0249	0.0013	0.0395	0.0374	0.1092	0.0026	0.0371	0.1031	0.0156	0.021	0.0032	0.0018	0.015	0.0167	0.1575	0.0335	0.1184	0.0454	0.0025
2	rs72846787	125903326	0.8	0.433874260405774	0.97	0.212655582583661	0.0238337289736885	0.139971900793282	0.0055	0.0067	0.1011	0.0142	0.0491	0.0176	0.0165	0.0249	0.0013	0.0395	0.0374	0.1092	0.0026	0.0371	0.1031	0.0156	0.021	0.0032	0.0018	0.015	0.0167	0.1575	0.0335	0.1184	0.0454	0.0025
2	rs13008755	125913020	0.8	0.433874260405774	0.97	0.212655582583661	0.0238925600332127	0.140802799448455	0.0055	0.0067	0.1011	0.0142	0.0491	0.0176	0.0165	0.0249	0.0013	0.0395	0.0374	0.1092	0.0026	0.0371	0.1031	0.0156	0.021	0.0032	0.0018	0.015	0.0167	0.1575	0.0335	0.1184	0.0454	0.0025
2	rs11123080	125928518	0.8	0.433874260405774	0.97	0.212655582583661	0.0256546041764494	0.165559206008324	0.0055	0.0067	0.1011	0.0142	0.049	0.0177	0.0165	0.0249	0.0013	0.0395	0.0374	0.1092	0.0026	0.0371	0.103	0.0156	0.021	0.0032	0.0018	0.015	0.0167	0.1575	0.0335	0.1184	0.0454	0.0025
2	rs72846795	125936291	0.8	0.433874260405774	0.97	0.212655582583661	0.0256339581602904	0.165363373537302	0.0055	0.0067	0.1011	0.0142	0.049	0.0177	0.0165	0.0249	0.0013	0.0395	0.0373	0.1092	0.0026	0.0371	0.103	0.0156	0.021	0.0031	0.0018	0.015	0.0167	0.1575	0.0334	0.1184	0.0456	0.0025
2	rs115608920	125946985	0.8	0.433874260405774	0.97	0.212655582583661	0.0254076333712427	0.165461279592916	0.0055	0.0067	0.1011	0.0142	0.049	0.0177	0.0165	0.0249	0.0013	0.0395	0.0373	0.1092	0.0026	0.0371	0.103	0.0156	0.021	0.0031	0.0018	0.015	0.0167	0.1575	0.0334	0.1184	0.0456	0.0025
2	rs114208960	125947333	0.8	0.433874260405774	0.97	0.212655582583661	0.0254076333712427	0.165461279592916	0.0055	0.0067	0.1011	0.0142	0.049	0.0177	0.0165	0.0249	0.0013	0.0395	0.0373	0.1092	0.0026	0.0371	0.103	0.0156	0.021	0.0031	0.0018	0.015	0.0167	0.1575	0.0334	0.1184	0.0456	0.0025
2	rs115341188	125955407	0.8	0.433874260405774	0.97	0.212655582583661	0.0259136806265421	0.164874148879263	0.0055	0.0067	0.1012	0.0142	0.049	0.0177	0.0165	0.0249	0.0013	0.0396	0.0374	0.1091	0.0026	0.0371	0.103	0.0156	0.021	0.0031	0.0018	0.015	0.0167	0.1575	0.0334	0.1184	0.0456	0.0025
2	rs2610225	125964868	0.8	0.433874260405774	0.97	0.212655582583661	0.0231358353535381	0.145825604307514	0.0055	0.0067	0.1013	0.0142	0.049	0.0177	0.0164	0.0246	0.0013	0.0396	0.0374	0.1091	0.0026	0.0372	0.1029	0.0156	0.021	0.0031	0.0018	0.015	0.0167	0.1576	0.0334	0.1184	0.0457	0.0025
2	rs17628202	125965363	0.8	0.433874260405774	0.97	0.212655582583661	0.023097499025972	0.144423980149105	0.0055	0.0067	0.1013	0.0142	0.049	0.0177	0.0164	0.0246	0.0013	0.0396	0.0374	0.1091	0.0026	0.0372	0.1029	0.0156	0.021	0.0031	0.0018	0.015	0.0167	0.1576	0.0334	0.1184	0.0457	0.0025
2	rs314914	125972363	0.8	0.433874260405774	0.97	0.212655582583661	0.0221817569318485	0.147608008188016	0.0055	0.0067	0.1013	0.0142	0.049	0.0177	0.0164	0.0247	0.0013	0.0396	0.0374	0.1091	0.0026	0.0372	0.1029	0.0156	0.021	0.0031	0.0017	0.0151	0.0168	0.1576	0.0335	0.1184	0.0457	0.0024
2	rs62160061	126007168	0.8	0.433874260405774	0.97	0.212655582583661	0.0139956310354741	0.119187917616413	0.0062	0.0068	0.1017	0.0142	0.0494	0.0175	0.0165	0.0246	0.0012	0.0399	0.0372	0.109	0.0025	0.0373	0.1021	0.0156	0.0204	0.0029	0.0017	0.0147	0.016	0.1596	0.0332	0.1181	0.0455	0.0023
2	rs314958	126008708	0.8	0.433874260405774	0.97	0.212655582583661	0.0157885478867794	0.142006145387701	0.0062	0.0068	0.1016	0.0142	0.0494	0.0175	0.0165	0.0246	0.0012	0.0399	0.0372	0.109	0.0025	0.0373	0.1021	0.0157	0.0204	0.0029	0.0017	0.0147	0.016	0.1597	0.0332	0.118	0.0455	0.0023
2	rs313256	126029206	0.79	0.487570276707753	0.97	0.212655582583661	0.012088261092939	0.108852299542982	0.0063	0.0073	0.1028	0.0142	0.0494	0.017	0.0166	0.025	0.0012	0.0406	0.0372	0.1102	0.0021	0.038	0.1005	0.0159	0.0193	0.0022	0.0015	0.0152	0.0157	0.1601	0.0339	0.1167	0.046	0.0012
2	rs11898662	126037489	0.79	0.487570276707753	0.97	0.212655582583661	0.0140222185918988	0.089598786029296	0.0063	0.0074	0.103	0.0142	0.0494	0.017	0.0165	0.025	0.0011	0.0407	0.0373	0.1104	0.0021	0.0381	0.1002	0.0159	0.0191	0.0023	0.0015	0.0152	0.0157	0.1601	0.0341	0.1165	0.0461	0.0011
2	rs6735587	126038422	0.79	0.487570276707753	0.97	0.212655582583661	0.0152366665811476	0.109188234883191	0.0063	0.0074	0.103	0.0142	0.0494	0.017	0.0166	0.025	0.0011	0.0407	0.0373	0.1104	0.0021	0.0381	0.1002	0.0159	0.0191	0.0023	0.0015	0.0152	0.0157	0.1601	0.0341	0.1165	0.0461	0.0011
2	rs313273	126046421	0.79	0.487570276707753	0.97	0.212655582583661	0.013601293509725	0.0937586430663705	0.0064	0.0074	0.103	0.0142	0.0494	0.017	0.0166	0.0251	0.0011	0.0407	0.0373	0.1104	0.0021	0.0381	0.1002	0.0159	0.019	0.0023	0.0015	0.0153	0.0157	0.1599	0.0341	0.1164	0.0461	0.0011
2	rs77932828	126077090	0.79	0.487570276707753	0.97	0.212655582583661	0.0129750587868144	0.0950290950788296	0.0064	0.0075	0.1032	0.0142	0.0494	0.0169	0.0165	0.0251	0.0011	0.0408	0.0374	0.1105	0.0021	0.0382	0.1003	0.0159	0.0188	0.0023	0.0015	0.0154	0.0157	0.1594	0.0341	0.1161	0.0462	0.0011
2	rs79927121	126077153	0.79	0.487570276707753	0.97	0.212655582583661	0.0129813383191849	0.0951087221176865	0.0064	0.0075	0.1032	0.0142	0.0494	0.0169	0.0165	0.0251	0.0011	0.0408	0.0374	0.1105	0.0021	0.0382	0.1003	0.0159	0.0188	0.0023	0.0015	0.0154	0.0157	0.1594	0.0341	0.1161	0.0462	0.0011
2	rs78173440	126087246	0.79	0.487570276707753	0.97	0.212655582583661	0.0128998809411904	0.0980733211585958	0.0064	0.0075	0.1033	0.0142	0.0494	0.0169	0.0165	0.0251	0.0011	0.0408	0.0374	0.1105	0.0021	0.0382	0.1003	0.0159	0.0188	0.0023	0.0015	0.0154	0.0158	0.1593	0.0341	0.1161	0.0462	0.0011
2	rs80345222	126090052	0.79	0.487570276707753	0.97	0.212655582583661	0.0129750587868144	0.0999341173109123	0.0065	0.0075	0.1033	0.0142	0.0494	0.0169	0.0165	0.0251	0.0011	0.0408	0.0374	0.1105	0.0021	0.0382	0.1003	0.0159	0.0188	0.0023	0.0015	0.0154	0.0158	0.1593	0.0341	0.1161	0.0462	0.0011
2	rs56202042	126097489	0.78	0.545501786478432	0.97	0.212655582583661	0.0127257298166293	0.107178599216655	0.0065	0.0076	0.1035	0.0142	0.0494	0.0169	0.0165	0.0253	0.0011	0.0408	0.0375	0.1105	0.0021	0.0381	0.1005	0.0159	0.0186	0.0023	0.0016	0.0155	0.0158	0.1588	0.0342	0.1159	0.0461	0.0011
2	rs313263	126103352	0.78	0.545501786478432	0.97	0.212655582583661	0.0133174073715391	0.120493846665472	0.0065	0.0076	0.1035	0.0142	0.0494	0.0169	0.0165	0.0253	0.0011	0.0408	0.0375	0.1105	0.0021	0.0381	0.1006	0.016	0.0186	0.0023	0.0016	0.0155	0.0158	0.1588	0.0342	0.1159	0.0461	0.0011
2	rs17629875	126106284	0.78	0.545501786478432	0.97	0.212655582583661	0.0134008194203057	0.121367439556563	0.0065	0.0076	0.1035	0.0142	0.0494	0.0169	0.0165	0.0253	0.0011	0.0407	0.0375	0.1105	0.0021	0.0381	0.1006	0.016	0.0186	0.0024	0.0016	0.0155	0.0158	0.1588	0.0342	0.1159	0.0461	0.0011
2	rs17629905	126106832	0.78	0.545501786478432	0.97	0.212655582583661	0.0134136864708261	0.121717540686718	0.0065	0.0076	0.1035	0.0142	0.0494	0.0169	0.0165	0.0253	0.0011	0.0407	0.0375	0.1105	0.0021	0.0381	0.1006	0.016	0.0186	0.0024	0.0016	0.0155	0.0158	0.1588	0.0342	0.1159	0.0461	0.0011
2	rs72854510	126108653	0.78	0.545501786478432	0.97	0.212655582583661	0.0134781596710073	0.122418878471943	0.0065	0.0076	0.1035	0.0142	0.0494	0.0169	0.0165	0.0253	0.0011	0.0407	0.0375	0.1105	0.0021	0.0381	0.1006	0.016	0.0186	0.0024	0.0016	0.0155	0.0158	0.1588	0.0342	0.1159	0.0461	0.001
2	rs7576310	126115328	0.78	0.545501786478432	0.97	0.212655582583661	0.0134717019971005	0.121629979884351	0.0065	0.0076	0.1035	0.0142	0.0494	0.0169	0.0165	0.0253	0.0011	0.0407	0.0375	0.1105	0.0021	0.0381	0.1006	0.0161	0.0186	0.0024	0.0016	0.0155	0.0158	0.1589	0.0341	0.1159	0.0461	0.001
2	rs11900324	126126622	0.78	0.545501786478432	0.97	0.212655582583661	0.0124983007523116	0.117627900970223	0.0065	0.0076	0.1036	0.0142	0.0494	0.0169	0.0165	0.0254	0.0011	0.0407	0.0376	0.1105	0.0021	0.0381	0.1005	0.016	0.0185	0.0024	0.0016	0.0155	0.0159	0.1589	0.0341	0.1158	0.0461	0.001
2	rs74905459	126131054	0.78	0.545501786478432	0.97	0.212655582583661	0.0114692778739991	0.115216702404417	0.0065	0.0076	0.1036	0.0142	0.0493	0.0169	0.0165	0.0254	0.0011	0.0407	0.0376	0.1105	0.0021	0.0382	0.1005	0.016	0.0185	0.0024	0.0016	0.0155	0.0159	0.1589	0.034	0.1157	0.0461	0.001
2	rs13404908	126146385	0.78	0.545501786478432	0.97	0.212655582583661	0.0138368908717177	0.122155699549981	0.0065	0.0076	0.1037	0.0142	0.0494	0.0169	0.0166	0.0254	0.0011	0.0406	0.0376	0.1105	0.0021	0.0382	0.1004	0.016	0.0184	0.0025	0.0016	0.0156	0.0158	0.1589	0.0339	0.1155	0.0462	0.0011
2	rs13418426	126146559	0.78	0.545501786478432	0.97	0.212655582583661	0.012781514421337	0.120493846665472	0.0065	0.0076	0.1036	0.0142	0.0494	0.0169	0.0166	0.0254	0.0011	0.0406	0.0376	0.1108	0.0021	0.0382	0.1004	0.016	0.0184	0.0026	0.0016	0.0156	0.0158	0.1587	0.0339	0.1154	0.0462	0.0011
2	rs1436304	126166731	0.78	0.545501786478432	0.98	0.18597139562509	0.0103506692099038	0.102463688367744	0.0066	0.0078	0.1043	0.0142	0.0494	0.0168	0.0162	0.0256	0.0013	0.0405	0.0379	0.1107	0.0024	0.0384	0.0998	0.0155	0.0181	0.0029	0.0018	0.0159	0.0157	0.1587	0.0336	0.1146	0.0463	0.0013
2	rs13399060	126169931	0.78	0.545501786478432	0.99	0.161794913519683	0.00988197824358665	0.10131825227347	0.0066	0.0078	0.1043	0.0142	0.0493	0.0168	0.0162	0.0256	0.0013	0.0406	0.0379	0.1107	0.0024	0.0385	0.0998	0.0155	0.0181	0.0029	0.0017	0.0159	0.0157	0.1587	0.0336	0.1146	0.0463	0.0013
2	rs78463632	126195803	0.78	0.545501786478432	0.98	0.18597139562509	0.0113665774557422	0.150059708613022	0.0064	0.0079	0.1044	0.0142	0.0493	0.0167	0.0162	0.0257	0.0014	0.0408	0.0381	0.1104	0.0024	0.0387	0.0997	0.0153	0.0181	0.003	0.0017	0.0161	0.0156	0.1587	0.0336	0.1146	0.0462	0.0014
2	rs17597939	126202371	0.78	0.545501786478432	0.98	0.18597139562509	0.0096236185002581	0.119101046523884	0.0063	0.0079	0.1044	0.0142	0.0493	0.0167	0.0162	0.0256	0.0014	0.0408	0.0382	0.1104	0.0024	0.0387	0.0997	0.0153	0.0181	0.003	0.0017	0.0161	0.0156	0.1587	0.0335	0.1145	0.0463	0.0015
2	rs111507890	126205205	0.78	0.545501786478432	0.98	0.18597139562509	0.0098666368638791	0.1286195965827	0.0063	0.0079	0.1045	0.0144	0.0492	0.0168	0.0162	0.0256	0.0014	0.0409	0.0382	0.11	0.0024	0.0388	0.0995	0.0154	0.0181	0.003	0.0017	0.0162	0.0156	0.1589	0.0335	0.1144	0.0462	0.0014
2	rs76291868	126211190	0.78	0.545501786478432	0.98	0.18597139562509	0.0109682059302403	0.133843103909658	0.0063	0.0079	0.1045	0.0144	0.0492	0.0168	0.0162	0.0256	0.0014	0.0409	0.0382	0.11	0.0024	0.0388	0.0995	0.0154	0.0181	0.003	0.0017	0.0162	0.0156	0.1589	0.0335	0.1144	0.0462	0.0014
2	rs71429994	126211686	0.78	0.545501786478432	0.98	0.18597139562509	0.0109792817636509	0.131311810621591	0.0063	0.0079	0.1045	0.0144	0.0492	0.0168	0.0162	0.0256	0.0014	0.0409	0.0382	0.11	0.0024	0.0388	0.0995	0.0154	0.0181	0.003	0.0017	0.0162	0.0156	0.1589	0.0335	0.1144	0.0462	0.0014
2	rs10171503	126212613	0.78	0.545501786478432	0.98	0.18597139562509	0.0109959112934568	0.131672330810134	0.0063	0.0079	0.1045	0.0144	0.0492	0.0168	0.0162	0.0256	0.0014	0.0409	0.0382	0.11	0.0024	0.0388	0.0995	0.0154	0.0181	0.003	0.0017	0.0162	0.0156	0.1589	0.0335	0.1144	0.0462	0.0014
2	rs2216538	126217401	0.78	0.545501786478432	0.99	0.161794913519683	0.0110125597703795	0.131492025040899	0.0063	0.0079	0.1045	0.0144	0.0492	0.0168	0.0162	0.0256	0.0014	0.0409	0.0382	0.11	0.0024	0.0388	0.0995	0.0154	0.0181	0.003	0.0017	0.0162	0.0156	0.1589	0.0335	0.1144	0.0462	0.0014
2	rs72854544	126223633	0.78	0.545501786478432	0.99	0.161794913519683	0.00982581464489228	0.119709645627486	0.0063	0.0078	0.1045	0.0144	0.0492	0.0168	0.0162	0.0256	0.0014	0.0408	0.0382	0.1099	0.0024	0.0388	0.0995	0.0154	0.0181	0.003	0.0017	0.0162	0.0156	0.159	0.0335	0.1143	0.0462	0.0014
2	rs62159707	126246681	0.77	0.607778593196603	1	0.139999700676332	0.00855818767947161	0.117109623517127	0.0064	0.0078	0.1046	0.0144	0.049	0.0169	0.0161	0.0256	0.0015	0.0408	0.0382	0.1099	0.0025	0.0387	0.0996	0.0154	0.0182	0.0032	0.0018	0.0162	0.0157	0.159	0.0333	0.1139	0.0462	0.0016
2	rs10182363	126270712	0.77	0.607778593196603	1	0.139999700676332	0.00804730458964104	0.13675774220584	0.0064	0.0078	0.1046	0.0145	0.0489	0.0169	0.0161	0.0256	0.0015	0.0408	0.0382	0.1099	0.0025	0.0387	0.0996	0.0154	0.0182	0.0032	0.0018	0.0162	0.0157	0.1591	0.0333	0.1137	0.0463	0.0016
2	rs2016244	126272972	0.77	0.607778593196603	1	0.139999700676332	0.00821493581343492	0.140987686878883	0.0064	0.0078	0.1046	0.0145	0.0489	0.0169	0.0161	0.0256	0.0015	0.0408	0.0382	0.1099	0.0025	0.0387	0.0996	0.0154	0.0182	0.0032	0.0018	0.0162	0.0157	0.1591	0.0333	0.1137	0.0463	0.0016
2	rs17012678	126288520	0.77	0.607778593196603	1	0.139999700676332	0.00554888826340583	0.116075670936253	0.0065	0.0077	0.1045	0.0145	0.0488	0.0169	0.016	0.0257	0.0016	0.0408	0.0381	0.1099	0.0025	0.0387	0.0997	0.0154	0.0182	0.0032	0.0018	0.0162	0.0157	0.1592	0.0333	0.1134	0.0463	0.0016
2	rs116715874	126292840	0.77	0.607778593196603	1	0.139999700676332	0.00538969863995838	0.135479749741166	0.0065	0.0077	0.1045	0.0146	0.0488	0.0169	0.016	0.0257	0.0016	0.0408	0.0381	0.1099	0.0026	0.0387	0.0997	0.0154	0.0182	0.0032	0.0018	0.0162	0.0157	0.1592	0.0333	0.1134	0.0463	0.0016
2	rs6753906	126298531	0.77	0.607778593196603	1	0.139999700676332	0.00514675323923456	0.154146153780575	0.0065	0.0077	0.1045	0.0146	0.0488	0.017	0.016	0.0257	0.0016	0.0407	0.0381	0.1099	0.0026	0.0388	0.0997	0.0154	0.0182	0.0032	0.0018	0.0162	0.0157	0.1592	0.0333	0.1133	0.0463	0.0017
2	rs114188509	126302698	0.77	0.607778593196603	1	0.139999700676332	0.00505139202610846	0.144423980149105	0.0065	0.0077	0.1045	0.0146	0.0488	0.017	0.016	0.0257	0.0016	0.0407	0.0381	0.1098	0.0026	0.0388	0.0997	0.0154	0.0182	0.0032	0.0018	0.0162	0.0157	0.1592	0.0333	0.1132	0.0463	0.0017
2	rs35581933	126331384	0.78	0.545501786478432	1	0.139999700676332	0.00453584339694656	0.114616867058012	0.0065	0.0076	0.104	0.0149	0.0487	0.0171	0.016	0.0259	0.0016	0.0406	0.0381	0.1096	0.0027	0.0388	0.0999	0.0156	0.0182	0.0031	0.0018	0.0164	0.0158	0.1596	0.0333	0.1124	0.0462	0.0018
2	rs62160790	126337561	0.78	0.545501786478432	1	0.139999700676332	0.00480285170151036	0.168210892011601	0.0066	0.0074	0.1023	0.0156	0.0489	0.0179	0.0163	0.0261	0.0018	0.0403	0.0381	0.1085	0.003	0.039	0.1006	0.016	0.0181	0.0031	0.0018	0.0167	0.0159	0.1602	0.0332	0.1105	0.0465	0.0021
2	rs1365789	126346435	0.78	0.545501786478432	1	0.139999700676332	0.00613323917106988	0.19728284520975	0.0066	0.0073	0.1021	0.0157	0.0489	0.018	0.0163	0.0262	0.0018	0.0403	0.038	0.1084	0.003	0.039	0.1006	0.0161	0.0181	0.0031	0.0018	0.0167	0.016	0.1603	0.0332	0.1103	0.0465	0.0021
2	rs74488572	126348284	0.78	0.545501786478432	1	0.139999700676332	0.00492739424730278	0.164776365116325	0.0066	0.0073	0.1021	0.0157	0.0489	0.018	0.0163	0.0262	0.0018	0.0403	0.038	0.1083	0.003	0.039	0.1006	0.0161	0.0181	0.0031	0.0018	0.0168	0.016	0.1602	0.0332	0.1103	0.0465	0.0021
2	rs115185051	126374588	0.77	0.607778593196603	0.99	0.161794913519683	0.00696950461509561	0.184527396608392	0.0068	0.0071	0.1023	0.016	0.0492	0.0182	0.0163	0.0264	0.0019	0.0407	0.0377	0.1078	0.003	0.0389	0.1009	0.0163	0.0179	0.003	0.0018	0.0172	0.0159	0.1599	0.0335	0.109	0.0463	0.0021
2	rs80135602	126380353	0.77	0.607778593196603	0.99	0.161794913519683	0.00847592050544987	0.215122767138093	0.0068	0.0071	0.1024	0.016	0.0492	0.0182	0.0163	0.0264	0.0019	0.0407	0.0376	0.1078	0.003	0.0389	0.1009	0.0163	0.0179	0.003	0.0018	0.0172	0.0159	0.1599	0.0335	0.109	0.0463	0.0021
2	rs1377129	126387312	0.77	0.607778593196603	0.99	0.161794913519683	0.00952371075710734	0.232036267690517	0.0068	0.0071	0.1024	0.016	0.0492	0.0182	0.0163	0.0264	0.0019	0.0407	0.0376	0.1078	0.003	0.0389	0.101	0.0164	0.0179	0.003	0.0018	0.0172	0.0159	0.1599	0.0335	0.109	0.0463	0.0021
2	rs1452516	126388170	0.77	0.607778593196603	0.99	0.161794913519683	0.0080167126004715	0.229407151379004	0.0068	0.0071	0.1024	0.016	0.0492	0.0182	0.0163	0.0264	0.0019	0.0407	0.0376	0.1078	0.003	0.0389	0.101	0.0164	0.0179	0.003	0.0018	0.0172	0.0159	0.1599	0.0335	0.109	0.0463	0.0021
2	rs1469347	126401821	0.77	0.607778593196603	0.99	0.161794913519683	0.014671630363291	0.216301608967598	0.0067	0.0068	0.1038	0.0162	0.0489	0.0183	0.0161	0.0263	0.0022	0.0403	0.0376	0.1083	0.0028	0.0386	0.1018	0.0165	0.0171	0.0029	0.0018	0.0176	0.0157	0.16	0.0339	0.1083	0.0457	0.0021
2	rs61692130	126404823	0.77	0.607778593196603	0.99	0.161794913519683	0.0159415844696262	0.191692494967594	0.0067	0.0068	0.1037	0.0161	0.0489	0.0182	0.016	0.0264	0.0022	0.0403	0.0376	0.1083	0.0028	0.0386	0.1018	0.0167	0.0169	0.0029	0.0018	0.0177	0.0157	0.1601	0.034	0.1083	0.0456	0.0022
2	rs12373714	126406933	0.77	0.607778593196603	0.99	0.161794913519683	0.0122980332374398	0.18912286330841	0.0067	0.0067	0.1038	0.0161	0.0489	0.0182	0.016	0.0264	0.0022	0.0404	0.0376	0.1083	0.0028	0.0386	0.1019	0.0167	0.0169	0.0029	0.0018	0.0177	0.0157	0.16	0.034	0.1082	0.0456	0.0022
2	rs3980632	126423950	0.77	0.607778593196603	0.99	0.161794913519683	0.014115570313201	0.137123690700647	0.0066	0.0066	0.104	0.0162	0.0489	0.0182	0.016	0.0265	0.0022	0.0406	0.0377	0.1085	0.0028	0.0387	0.1017	0.0166	0.0169	0.0029	0.0018	0.0179	0.0157	0.1599	0.034	0.1079	0.0454	0.0022
2	rs11896542	126437623	0.77	0.607778593196603	0.99	0.161794913519683	0.0152791510129367	0.154050674514486	0.0066	0.0066	0.104	0.0162	0.0489	0.0182	0.016	0.0265	0.0023	0.0406	0.0377	0.1085	0.0028	0.0388	0.1017	0.0166	0.0169	0.0029	0.0018	0.018	0.0157	0.1598	0.034	0.1078	0.0454	0.0022
2	rs78216128	126441371	0.77	0.607778593196603	0.98	0.18597139562509	0.0120942171524584	0.13032226683604	0.0066	0.0066	0.104	0.0162	0.0489	0.0182	0.016	0.0265	0.0023	0.0406	0.0377	0.1085	0.0028	0.0388	0.1017	0.0166	0.0169	0.0029	0.0019	0.018	0.0157	0.1598	0.034	0.1078	0.0454	0.0022
2	rs5008088	126451959	0.77	0.607778593196603	0.98	0.18597139562509	0.010704900528621	0.137673284872063	0.0064	0.0062	0.1038	0.0165	0.0483	0.018	0.0162	0.0265	0.0023	0.0405	0.0381	0.1088	0.0028	0.0388	0.1024	0.0167	0.0169	0.003	0.002	0.0181	0.0154	0.1599	0.0341	0.1064	0.0455	0.0025
2	rs78216740	126455472	0.77	0.607778593196603	0.98	0.18597139562509	0.0129311654567465	0.124178823883261	0.0063	0.0061	0.1037	0.0165	0.0482	0.018	0.0163	0.0265	0.0024	0.0405	0.0382	0.1089	0.0029	0.0388	0.1026	0.0167	0.0169	0.0031	0.0021	0.0182	0.0153	0.1599	0.0341	0.106	0.0456	0.0025
2	rs77447960	126457290	0.77	0.607778593196603	0.98	0.18597139562509	0.0132790401386712	0.1250623182738	0.0063	0.0061	0.1037	0.0166	0.0482	0.018	0.0163	0.0265	0.0024	0.0405	0.0382	0.1089	0.0029	0.0388	0.1026	0.0167	0.0169	0.0031	0.0021	0.0182	0.0153	0.1599	0.0341	0.106	0.0456	0.0025
2	rs17012904	126462117	0.77	0.607778593196603	0.98	0.18597139562509	0.0130884373920408	0.129783684666307	0.0063	0.0061	0.1037	0.0166	0.0482	0.018	0.0163	0.0264	0.0024	0.0405	0.0382	0.1089	0.0029	0.0388	0.1026	0.0167	0.0169	0.0031	0.0021	0.0182	0.0153	0.1599	0.0341	0.106	0.0456	0.0025
2	rs4972237	126465804	0.77	0.607778593196603	0.98	0.18597139562509	0.0144867776889694	0.143213210765315	0.0064	0.0061	0.1038	0.0166	0.0481	0.018	0.0163	0.0262	0.0024	0.0405	0.0382	0.1088	0.003	0.0388	0.1027	0.0167	0.0169	0.0031	0.0021	0.0182	0.0153	0.16	0.0342	0.1058	0.0455	0.0026
2	rs10165470	126466408	0.77	0.607778593196603	0.98	0.18597139562509	0.0177373641094624	0.147232115951566	0.0064	0.0061	0.1036	0.0167	0.0481	0.018	0.0163	0.0262	0.0024	0.0405	0.0382	0.1088	0.003	0.0388	0.1027	0.0168	0.0169	0.0031	0.0021	0.0182	0.0153	0.16	0.0342	0.1057	0.0455	0.0026
2	rs116023661	126467467	0.77	0.607778593196603	0.98	0.18597139562509	0.0177611039043381	0.144330712889343	0.0064	0.0061	0.1035	0.0166	0.0481	0.0179	0.0162	0.0262	0.0024	0.0406	0.0382	0.1088	0.003	0.0388	0.1028	0.0168	0.0169	0.0031	0.0021	0.0182	0.0152	0.16	0.0342	0.1057	0.0458	0.0026
2	rs115545391	126468243	0.77	0.607778593196603	0.98	0.18597139562509	0.0179199634977115	0.156252030030194	0.0064	0.0061	0.1035	0.0166	0.0481	0.0179	0.0162	0.0262	0.0024	0.0406	0.0382	0.1088	0.003	0.0388	0.1028	0.0168	0.0169	0.0031	0.0021	0.0182	0.0153	0.16	0.0342	0.1057	0.0458	0.0026
2	rs6743458	126468891	0.77	0.607778593196603	0.98	0.18597139562509	0.0183216537612728	0.15971987726673	0.0064	0.0061	0.1035	0.0166	0.0481	0.0179	0.0162	0.0262	0.0024	0.0406	0.0382	0.1088	0.003	0.0388	0.1028	0.0167	0.0169	0.0031	0.0021	0.0182	0.0153	0.16	0.0342	0.1057	0.0458	0.0026
2	rs116726430	126473271	0.77	0.607778593196603	0.98	0.18597139562509	0.0189530543641353	0.151480743441866	0.0063	0.006	0.1036	0.0166	0.0479	0.018	0.0162	0.026	0.0024	0.0408	0.0383	0.1088	0.003	0.0389	0.1029	0.0168	0.0169	0.0031	0.0021	0.0183	0.0152	0.1599	0.0342	0.1056	0.0458	0.0026
2	rs76101198	126477673	0.78	0.545501786478432	0.98	0.18597139562509	0.0186969775604433	0.138315494553987	0.0063	0.006	0.1036	0.0166	0.0478	0.018	0.0162	0.0259	0.0024	0.0409	0.0383	0.1088	0.003	0.0389	0.1029	0.0168	0.0169	0.0031	0.0021	0.0184	0.0152	0.16	0.0342	0.1056	0.0458	0.0026
2	rs1344625	126489008	0.78	0.545501786478432	0.98	0.18597139562509	0.0184434322179737	0.133752393892403	0.0063	0.0059	0.1036	0.0166	0.0478	0.018	0.0162	0.0259	0.0024	0.0409	0.0383	0.1088	0.003	0.0389	0.1029	0.0168	0.0169	0.0031	0.0021	0.0184	0.0152	0.16	0.0342	0.1056	0.0458	0.0026
2	rs78485485	126493896	0.77	0.607778593196603	0.97	0.212655582583661	0.0192872384884902	0.13032226683604	0.0063	0.0059	0.1036	0.0166	0.0481	0.018	0.0161	0.0259	0.0024	0.0409	0.0383	0.1088	0.003	0.0389	0.103	0.0168	0.0169	0.0031	0.0021	0.0184	0.0152	0.16	0.0343	0.1056	0.0456	0.0026
2	rs73953984	126494504	0.77	0.607778593196603	0.98	0.18597139562509	0.0197366084356758	0.142284369371962	0.0063	0.0059	0.1036	0.0166	0.048	0.018	0.0161	0.0259	0.0024	0.0409	0.0383	0.1088	0.003	0.0389	0.103	0.0168	0.0169	0.0031	0.0021	0.0184	0.0152	0.16	0.0343	0.1056	0.0456	0.0026
2	rs2421680	126503735	0.78	0.545501786478432	0.98	0.18597139562509	0.0253359209176513	0.20334728517	0.006	0.0055	0.1037	0.0167	0.0473	0.0184	0.0161	0.0252	0.0024	0.0407	0.0385	0.1081	0.0031	0.0394	0.1031	0.0167	0.0168	0.0032	0.0019	0.0195	0.0152	0.1597	0.0347	0.1054	0.0463	0.0025
2	rs76537754	126504572	0.78	0.545501786478432	0.98	0.18597139562509	0.0259553051760255	0.21255813402868	0.006	0.0055	0.1037	0.0167	0.0473	0.0184	0.0161	0.0252	0.0024	0.0407	0.0385	0.1081	0.0031	0.0394	0.1031	0.0167	0.0168	0.0032	0.0019	0.0195	0.0152	0.1597	0.0347	0.1054	0.0463	0.0025
2	rs78591284	126504859	0.78	0.545501786478432	0.98	0.18597139562509	0.0262165383236425	0.213839181615378	0.006	0.0055	0.1037	0.0167	0.0473	0.0184	0.0161	0.0252	0.0024	0.0407	0.0385	0.1081	0.0031	0.0394	0.1031	0.0167	0.0168	0.0032	0.0019	0.0195	0.0152	0.1597	0.0347	0.1054	0.0463	0.0025
2	rs2901494	126505011	0.78	0.545501786478432	0.98	0.18597139562509	0.0261536724100989	0.21309159484377	0.006	0.0055	0.1037	0.0167	0.0473	0.0184	0.0161	0.0252	0.0024	0.0407	0.0385	0.1081	0.0031	0.0394	0.1031	0.0167	0.0168	0.0032	0.0019	0.0195	0.0152	0.1597	0.0347	0.1054	0.0463	0.0025
2	rs17012984	126512430	0.78	0.545501786478432	0.98	0.18597139562509	0.0215373692409465	0.198949632167087	0.006	0.0055	0.1034	0.0167	0.047	0.0184	0.0163	0.0252	0.0024	0.041	0.0386	0.1081	0.0031	0.0395	0.1031	0.0167	0.017	0.0032	0.0019	0.0196	0.0153	0.1594	0.0348	0.1053	0.0464	0.0025
2	rs74452291	126513514	0.78	0.545501786478432	0.97	0.212655582583661	0.0211303252028612	0.186054927669735	0.006	0.0055	0.1034	0.0167	0.047	0.0184	0.0163	0.0252	0.0024	0.041	0.0386	0.1081	0.0031	0.0395	0.1031	0.0167	0.017	0.0032	0.0019	0.0196	0.0153	0.1594	0.0348	0.1053	0.0464	0.0025
2	rs71413428	126522477	0.78	0.545501786478432	0.98	0.18597139562509	0.0195491639914571	0.195932062599051	0.006	0.0055	0.1034	0.0168	0.0469	0.0184	0.0163	0.0252	0.0024	0.0411	0.0385	0.1081	0.003	0.0396	0.1031	0.0167	0.017	0.0032	0.0019	0.0196	0.0153	0.1593	0.0349	0.1054	0.0464	0.0024
2	rs114647470	126534584	0.78	0.545501786478432	0.98	0.18597139562509	0.0236189034650439	0.251156942551563	0.006	0.0054	0.1032	0.0169	0.0466	0.0185	0.0163	0.0252	0.0023	0.0412	0.0383	0.1081	0.003	0.0396	0.1031	0.0168	0.0169	0.0033	0.0019	0.0197	0.0153	0.1592	0.035	0.1055	0.0466	0.0024
2	rs79090576	126546369	0.78	0.545501786478432	0.98	0.18597139562509	0.0209869479307857	0.244655343842672	0.006	0.0053	0.1031	0.0169	0.0465	0.0185	0.0164	0.0252	0.0023	0.0414	0.0382	0.1081	0.0029	0.0396	0.1031	0.0169	0.0169	0.0034	0.0018	0.0197	0.0153	0.1592	0.035	0.1055	0.0466	0.0023
2	rs114763947	126548946	0.78	0.545501786478432	0.98	0.18597139562509	0.0213195808423355	0.235336239551216	0.006	0.0053	0.1031	0.0169	0.0465	0.0185	0.0164	0.0252	0.0023	0.0414	0.0382	0.1081	0.0029	0.0396	0.1031	0.0169	0.0169	0.0034	0.0018	0.0197	0.0154	0.1592	0.035	0.1054	0.0466	0.0023
2	rs4972222	126552149	0.78	0.545501786478432	0.98	0.18597139562509	0.0217109207774213	0.217697515792572	0.006	0.0053	0.1031	0.0169	0.0465	0.0185	0.0164	0.0253	0.0023	0.0414	0.0382	0.1081	0.0029	0.0396	0.1032	0.0169	0.0169	0.0034	0.0018	0.0197	0.0154	0.1592	0.035	0.1053	0.0466	0.0023
2	rs13413338	126556113	0.78	0.545501786478432	0.98	0.18597139562509	0.0169133711469084	0.189738499501101	0.006	0.0053	0.1031	0.0168	0.0464	0.0185	0.0163	0.0253	0.0022	0.0414	0.0386	0.1081	0.0029	0.0396	0.1031	0.0169	0.0167	0.0034	0.0018	0.0197	0.0154	0.1595	0.035	0.1053	0.0466	0.0023
2	rs6727002	126559574	0.78	0.545501786478432	0.98	0.18597139562509	0.01508163649801	0.170085720381327	0.006	0.0053	0.1031	0.0168	0.0464	0.0185	0.0164	0.0253	0.0022	0.0414	0.0387	0.1081	0.0029	0.0396	0.1031	0.0169	0.0167	0.0034	0.0018	0.0197	0.0154	0.1595	0.035	0.1053	0.0466	0.0023
2	rs78304303	126563974	0.78	0.545501786478432	0.98	0.18597139562509	0.0133943893406534	0.192930093404864	0.0059	0.0053	0.1036	0.0169	0.0462	0.0188	0.0165	0.0253	0.002	0.0413	0.0387	0.1081	0.0029	0.0397	0.103	0.017	0.0167	0.0033	0.0018	0.0196	0.0153	0.1597	0.035	0.1052	0.0463	0.0022
2	rs10496648	126574417	0.78	0.545501786478432	0.98	0.18597139562509	0.0171668227608395	0.271902898866162	0.0057	0.0053	0.1044	0.0171	0.0458	0.0191	0.0168	0.0253	0.0018	0.0412	0.0386	0.1082	0.0029	0.0398	0.1029	0.0173	0.0167	0.0032	0.0017	0.0195	0.0153	0.1598	0.0349	0.105	0.0458	0.0022
2	rs2421686	126578111	0.78	0.545501786478432	0.98	0.18597139562509	0.0274748605048625	0.229188496529739	0.0056	0.0052	0.1053	0.0173	0.0451	0.0194	0.017	0.0253	0.0019	0.0413	0.0385	0.1078	0.003	0.0399	0.1031	0.0175	0.0166	0.003	0.0017	0.0198	0.0154	0.1597	0.0345	0.1045	0.0457	0.0022
2	rs13031788	126590599	0.78	0.545501786478432	0.98	0.18597139562509	0.0310190926158407	0.260895773789267	0.0055	0.0052	0.1054	0.0175	0.0439	0.0196	0.0171	0.0261	0.0019	0.0415	0.039	0.107	0.0031	0.0403	0.1032	0.0178	0.0164	0.0029	0.0017	0.02	0.0156	0.1593	0.0345	0.1035	0.0462	0.0021
2	rs10188382	126594258	0.78	0.545501786478432	0.97	0.212655582583661	0.0245065882567736	0.225046943191918	0.0055	0.0052	0.1054	0.0175	0.0438	0.0197	0.0171	0.0261	0.0019	0.0415	0.039	0.107	0.0031	0.0404	0.1032	0.0178	0.0164	0.0029	0.0017	0.02	0.0156	0.1593	0.0344	0.1035	0.0462	0.0021
2	rs71343611	126600122	0.78	0.545501786478432	0.97	0.212655582583661	0.0232126451057134	0.257712213404858	0.0055	0.0052	0.1053	0.0175	0.0437	0.0197	0.0171	0.0262	0.0019	0.0416	0.039	0.1069	0.0031	0.0404	0.1032	0.0178	0.0164	0.0029	0.0017	0.02	0.0156	0.1593	0.0344	0.1034	0.0463	0.0021
2	rs17635217	126602271	0.78	0.545501786478432	0.98	0.18597139562509	0.0458985003412615	0.169295433701399	0.0055	0.0053	0.1051	0.0176	0.0435	0.0203	0.017	0.0263	0.0021	0.0419	0.0393	0.1059	0.0033	0.0407	0.1028	0.0179	0.0164	0.0029	0.0018	0.0203	0.0158	0.1592	0.0342	0.1023	0.0466	0.0023
2	rs28707210	126611822	0.78	0.545501786478432	0.98	0.18597139562509	0.0629229227709655	0.226243288321223	0.0055	0.0054	0.105	0.0176	0.0433	0.0204	0.017	0.0263	0.0023	0.0421	0.0394	0.1053	0.0035	0.0409	0.1028	0.0179	0.0163	0.003	0.0018	0.0204	0.0159	0.1593	0.0341	0.1017	0.0469	0.0023
2	rs6751266	126613227	0.78	0.545501786478432	0.98	0.18597139562509	0.0732868962573753	0.247003115872989	0.0056	0.0054	0.1049	0.0176	0.0433	0.0204	0.017	0.0263	0.0023	0.0421	0.0394	0.1052	0.0035	0.041	0.1028	0.0179	0.0163	0.003	0.0018	0.0205	0.0159	0.1593	0.0341	0.1016	0.0469	0.0023
2	rs72850314	126624883	0.78	0.545501786478432	0.98	0.18597139562509	0.0851860126589283	0.180172472046848	0.0056	0.0054	0.1051	0.0176	0.043	0.0204	0.017	0.0263	0.0025	0.0421	0.0395	0.1045	0.0037	0.0412	0.1027	0.0179	0.0163	0.003	0.0019	0.0205	0.016	0.1596	0.034	0.101	0.047	0.0024
2	rs13027976	126626664	0.78	0.545501786478432	0.98	0.18597139562509	0.0859797922582337	0.180475142799252	0.0056	0.0054	0.1051	0.0176	0.043	0.0205	0.0171	0.0263	0.0025	0.0421	0.0395	0.1041	0.0037	0.0412	0.1027	0.0179	0.0164	0.0031	0.002	0.0205	0.016	0.1595	0.034	0.1011	0.047	0.0024
2	rs114966079	126627446	0.78	0.545501786478432	0.98	0.18597139562509	0.0860500568761432	0.180172472046848	0.0056	0.0054	0.1051	0.0176	0.043	0.0205	0.0171	0.0263	0.0025	0.0421	0.0395	0.1041	0.0037	0.0412	0.1027	0.0179	0.0164	0.0031	0.002	0.0205	0.016	0.1595	0.034	0.1011	0.047	0.0024
2	rs6734057	126662003	0.78	0.545501786478432	0.98	0.18597139562509	0.0876525331945912	0.175653502228685	0.0056	0.0055	0.1051	0.0176	0.043	0.0205	0.0171	0.0263	0.0025	0.0421	0.0395	0.1039	0.0037	0.0412	0.1027	0.0179	0.0163	0.0031	0.002	0.0205	0.016	0.1595	0.034	0.1012	0.0471	0.0024
2	rs6542024	126662230	0.78	0.545501786478432	0.98	0.18597139562509	0.0917412228024995	0.179567655713298	0.0056	0.0055	0.105	0.0176	0.0429	0.0205	0.0171	0.0263	0.0025	0.0421	0.0394	0.1039	0.0037	0.0411	0.1027	0.0179	0.0163	0.0031	0.002	0.0205	0.016	0.1595	0.0343	0.1012	0.047	0.0024
2	rs114786495	126662355	0.78	0.545501786478432	0.98	0.18597139562509	0.091375701077064	0.180677020444862	0.0056	0.0054	0.105	0.0176	0.0429	0.0205	0.0171	0.0266	0.0025	0.0421	0.0394	0.1039	0.0037	0.0411	0.1026	0.0179	0.0163	0.0031	0.002	0.0204	0.016	0.1595	0.0342	0.1011	0.0473	0.0024
2	rs17013138	126666220	0.78	0.545501786478432	0.98	0.18597139562509	0.0924014871051624	0.179064177769424	0.0056	0.0055	0.105	0.0176	0.0429	0.0205	0.0171	0.0265	0.0025	0.0421	0.0394	0.1039	0.0037	0.0409	0.1027	0.0179	0.0163	0.0031	0.002	0.0204	0.016	0.1594	0.0343	0.1011	0.0473	0.0024
2	rs115139028	126667617	0.78	0.545501786478432	0.99	0.161794913519683	0.0923524760638621	0.178862923126059	0.0056	0.0055	0.105	0.0176	0.0429	0.0205	0.0171	0.0265	0.0025	0.0421	0.0394	0.1039	0.0037	0.0409	0.1027	0.0179	0.0163	0.0031	0.002	0.0204	0.016	0.1594	0.0343	0.1011	0.0473	0.0024
2	rs17013142	126668449	0.78	0.545501786478432	0.99	0.161794913519683	0.0746474112401319	0.126747391541924	0.0056	0.0055	0.105	0.0175	0.0429	0.0205	0.017	0.0265	0.0025	0.0421	0.0394	0.1037	0.0037	0.0409	0.1028	0.0178	0.0162	0.0031	0.002	0.0204	0.016	0.1597	0.0343	0.1012	0.0473	0.0024
2	rs75666923	126674750	0.78	0.545501786478432	0.99	0.161794913519683	0.0477347756495035	0.0972685559221052	0.0056	0.0055	0.1046	0.0173	0.0424	0.0205	0.0172	0.0266	0.0026	0.0423	0.0393	0.1028	0.0038	0.0409	0.1034	0.0178	0.0164	0.0033	0.002	0.0206	0.0161	0.1607	0.0341	0.1007	0.0474	0.0024
2	rs1531078	126677957	0.79	0.487570276707753	0.99	0.161794913519683	0.0562656294015369	0.171868555336024	0.0056	0.0056	0.1028	0.0168	0.0415	0.0205	0.0176	0.027	0.0026	0.0425	0.0389	0.101	0.004	0.0408	0.1049	0.0177	0.0167	0.0036	0.0021	0.0209	0.0161	0.1638	0.0337	0.0999	0.0471	0.0024
2	rs78846407	126678703	0.8	0.433874260405774	0.99	0.161794913519683	0.0607859511979033	0.311623659583544	0.0054	0.0056	0.103	0.0167	0.0406	0.0206	0.0184	0.0273	0.0025	0.0421	0.0392	0.0995	0.004	0.041	0.1045	0.0179	0.0165	0.004	0.0022	0.0218	0.0171	0.1652	0.0329	0.099	0.0469	0.0022
2	rs115300469	126681913	0.81	0.384295662080596	0.99	0.161794913519683	0.079872025016724	0.184730818391062	0.0051	0.0057	0.1031	0.0166	0.0412	0.0209	0.0193	0.0278	0.0024	0.0414	0.0396	0.0975	0.004	0.0413	0.1039	0.0182	0.0162	0.0044	0.0023	0.0228	0.0176	0.1666	0.0319	0.0975	0.0466	0.0019
2	rs112218151	126709793	0.81	0.384295662080596	0.99	0.161794913519683	0.0807237590515604	0.180374233113658	0.0051	0.0057	0.1031	0.0166	0.0412	0.0209	0.0193	0.0278	0.0024	0.0414	0.0396	0.0975	0.004	0.0413	0.1039	0.0182	0.0162	0.0044	0.0023	0.0228	0.0176	0.1666	0.0319	0.0975	0.0466	0.0019
2	rs56119302	126715829	0.81	0.384295662080596	0.99	0.161794913519683	0.0951224123517938	0.149492642432716	0.0051	0.0057	0.103	0.0166	0.0411	0.0209	0.0193	0.0278	0.0024	0.0415	0.0396	0.0976	0.004	0.0413	0.1039	0.0183	0.0162	0.0044	0.0023	0.0228	0.0176	0.1667	0.0318	0.0975	0.0466	0.0019
2	rs716228	126716544	0.81	0.384295662080596	0.99	0.161794913519683	0.107231504474097	0.205136415540656	0.0051	0.0057	0.103	0.0166	0.0411	0.0209	0.0193	0.0279	0.0024	0.0415	0.0397	0.0977	0.004	0.0413	0.1039	0.0183	0.0162	0.0045	0.0023	0.0229	0.0176	0.1667	0.0318	0.0974	0.0466	0.0019
2	rs77021197	126720928	0.81	0.384295662080596	0.99	0.161794913519683	0.114591847899918	0.243205543777458	0.005	0.0057	0.1029	0.0166	0.041	0.021	0.0194	0.0278	0.0024	0.0413	0.0397	0.0976	0.0039	0.0413	0.1039	0.0183	0.0162	0.0045	0.0022	0.023	0.0177	0.1669	0.0318	0.0973	0.0465	0.0018
2	rs6719448	126724676	0.81	0.384295662080596	0.99	0.161794913519683	0.157387248956051	0.334718823273538	0.0049	0.0055	0.1034	0.0166	0.0409	0.0213	0.0195	0.0277	0.0021	0.0411	0.0389	0.0976	0.0038	0.0414	0.1037	0.0187	0.0163	0.0044	0.0021	0.023	0.0177	0.168	0.0318	0.0973	0.0466	0.0016
2	rs76187206	126726522	0.81	0.384295662080596	0.99	0.161794913519683	0.141375071029346	0.269943438854539	0.0049	0.0055	0.1033	0.0166	0.0409	0.0213	0.0196	0.0277	0.0021	0.041	0.0389	0.0976	0.0037	0.0414	0.1037	0.0187	0.0163	0.0045	0.0021	0.0231	0.0177	0.1681	0.0318	0.0972	0.0466	0.0015
2	rs79468363	126731499	0.81	0.384295662080596	0.99	0.161794913519683	0.147664217270772	0.272249140998348	0.0048	0.0055	0.1029	0.0167	0.0409	0.0213	0.0197	0.0276	0.0021	0.0408	0.039	0.0974	0.0036	0.0415	0.1038	0.0188	0.0165	0.0046	0.002	0.0232	0.0178	0.1685	0.0319	0.0969	0.0467	0.0014
2	rs76478633	126738734	0.81	0.384295662080596	0.99	0.161794913519683	0.184825835459474	0.285623388143333	0.0048	0.0054	0.1024	0.0168	0.0409	0.0213	0.0199	0.0276	0.002	0.0405	0.0391	0.0971	0.0035	0.0415	0.1039	0.0189	0.0166	0.0048	0.002	0.0235	0.0179	0.169	0.0321	0.0965	0.0469	0.0013
2	rs114087617	126739014	0.81	0.384295662080596	0.99	0.161794913519683	0.186281939664931	0.281065738439562	0.0048	0.0054	0.1023	0.0168	0.0409	0.0213	0.0199	0.0276	0.002	0.0406	0.0391	0.0971	0.0035	0.0415	0.1039	0.0189	0.0166	0.0048	0.002	0.0236	0.0178	0.169	0.0321	0.0964	0.0469	0.0013
2	rs34807227	126739057	0.81	0.384295662080596	0.99	0.161794913519683	0.186581439248767	0.284101682562465	0.0048	0.0054	0.1023	0.0168	0.0409	0.0213	0.0199	0.0276	0.002	0.0406	0.0391	0.0971	0.0035	0.0415	0.1039	0.0189	0.0166	0.0048	0.002	0.0236	0.0178	0.169	0.0321	0.0964	0.0469	0.0013
2	rs12711726	126744385	0.82	0.338707801994422	0.99	0.161794913519683	0.196388404684877	0.263634257156955	0.0047	0.0053	0.1022	0.0168	0.0409	0.0213	0.02	0.0275	0.002	0.0407	0.0392	0.097	0.0034	0.0415	0.1038	0.0189	0.0168	0.0048	0.0019	0.0236	0.0178	0.1692	0.0321	0.0962	0.047	0.0012
2	rs114592793	126752391	0.82	0.338707801994422	1	0.139999700676332	0.177425418849553	0.233904407046799	0.0047	0.0053	0.1022	0.0168	0.0409	0.0213	0.02	0.0275	0.002	0.0407	0.0393	0.097	0.0034	0.0415	0.1038	0.0189	0.0168	0.0048	0.0019	0.0236	0.0178	0.1692	0.0321	0.0961	0.047	0.0012
2	rs72853524	126757155	0.82	0.338707801994422	1	0.139999700676332	0.19057588901061	0.23599803355432	0.0046	0.0055	0.1026	0.0168	0.041	0.0209	0.0202	0.0271	0.002	0.0405	0.0408	0.0959	0.0033	0.0411	0.105	0.0193	0.017	0.0048	0.0019	0.0238	0.0179	0.1686	0.0321	0.0946	0.0477	0.001
2	rs12478884	126766935	0.82	0.338707801994422	1	0.139999700676332	0.211959236921818	0.251156942551563	0.0046	0.0055	0.1026	0.0168	0.041	0.0209	0.0202	0.027	0.002	0.0405	0.041	0.0958	0.0033	0.041	0.1051	0.0193	0.017	0.0048	0.0019	0.0238	0.0179	0.1685	0.0321	0.0944	0.0477	0.001
2	rs17689634	126767989	0.82	0.338707801994422	1	0.139999700676332	0.197044687115604	0.232804915938675	0.0046	0.0055	0.1026	0.0168	0.041	0.0209	0.0203	0.027	0.002	0.0405	0.0411	0.0958	0.0033	0.0411	0.1053	0.0193	0.017	0.0048	0.0019	0.0239	0.018	0.1685	0.0321	0.0941	0.0477	0.001
2	rs13390061	126781986	0.82	0.338707801994422	1	0.139999700676332	0.211355657255377	0.288439191833232	0.0045	0.0055	0.1025	0.0168	0.0409	0.0208	0.0204	0.027	0.002	0.0405	0.0412	0.0957	0.0033	0.0412	0.1055	0.0194	0.017	0.0048	0.0018	0.0239	0.018	0.1684	0.032	0.0937	0.0478	0.0011
2	rs115610797	126793196	0.82	0.338707801994422	1	0.139999700676332	0.21531655536208	0.294805328227394	0.0045	0.0056	0.1024	0.0168	0.0407	0.0207	0.0205	0.027	0.0021	0.0404	0.0414	0.0957	0.0032	0.0414	0.106	0.0194	0.0171	0.0048	0.0018	0.024	0.0182	0.1681	0.0319	0.093	0.0479	0.0011
2	rs116273497	126802162	0.82	0.338707801994422	1	0.139999700676332	0.21280587619983	0.261921657587252	0.0045	0.0056	0.1022	0.0168	0.0404	0.0205	0.0207	0.0271	0.0022	0.0403	0.0419	0.0956	0.0032	0.0418	0.1066	0.0196	0.0171	0.0047	0.0018	0.0242	0.0184	0.1676	0.0318	0.0918	0.0481	0.0012
2	rs13007279	126806753	0.82	0.338707801994422	1	0.139999700676332	0.252376577399428	0.284218648692039	0.0046	0.0056	0.1022	0.0168	0.0403	0.0205	0.0208	0.0272	0.0023	0.0403	0.042	0.0956	0.0029	0.0419	0.1068	0.0196	0.0171	0.0047	0.0018	0.0243	0.0185	0.1674	0.0317	0.0915	0.0482	0.0012
2	rs13014869	126807931	0.82	0.338707801994422	1	0.139999700676332	0.25647631499055	0.282348958124428	0.0046	0.0056	0.1022	0.0168	0.0403	0.0205	0.0208	0.0272	0.0023	0.0403	0.042	0.0956	0.0029	0.0419	0.1068	0.0196	0.0171	0.0047	0.0018	0.0243	0.0185	0.1674	0.0317	0.0915	0.0482	0.0012
2	rs12478275	126819118	0.82	0.338707801994422	1	0.139999700676332	0.255403339925957	0.284803699847686	0.0046	0.0056	0.1022	0.0168	0.0403	0.0205	0.0208	0.0272	0.0023	0.0403	0.042	0.0956	0.0029	0.0419	0.1069	0.0196	0.0171	0.0047	0.0018	0.0243	0.0185	0.1674	0.0317	0.0915	0.0482	0.0012
2	rs79144889	126826962	0.82	0.338707801994422	1	0.139999700676332	0.250031160019604	0.277923629930956	0.0046	0.0056	0.1022	0.0168	0.0403	0.0205	0.0208	0.0272	0.0023	0.0403	0.042	0.0956	0.0029	0.0419	0.1069	0.0196	0.0171	0.0047	0.0018	0.0243	0.0185	0.1674	0.0317	0.0914	0.0482	0.0012
2	rs4375874	126840453	0.82	0.338707801994422	1.02	0.103026239636585	0.252953698747391	0.287030238199021	0.0045	0.0056	0.1022	0.0168	0.0403	0.0205	0.0209	0.0272	0.0023	0.0402	0.042	0.0956	0.0029	0.042	0.1069	0.0197	0.0172	0.0047	0.0018	0.0244	0.0186	0.1674	0.0313	0.0912	0.0482	0.0012
2	rs72854369	126842280	0.82	0.338707801994422	1.03	0.0875760293110768	0.25384298512934	0.28961492171579	0.0045	0.0056	0.1022	0.0168	0.0403	0.0205	0.0209	0.0272	0.0023	0.0402	0.042	0.0956	0.0029	0.042	0.1069	0.0197	0.0172	0.0047	0.0018	0.0244	0.0186	0.1674	0.0313	0.0912	0.0482	0.0012
2	rs28542212	126863069	0.82	0.338707801994422	1.03	0.0875760293110768	0.251711563950364	0.287147570753528	0.0045	0.0056	0.1022	0.0168	0.0403	0.0206	0.0209	0.0272	0.0023	0.0402	0.0421	0.0956	0.0029	0.042	0.1069	0.0198	0.0172	0.0047	0.0018	0.0244	0.0186	0.1674	0.0313	0.0912	0.0482	0.0012
2	rs113671037	126863178	0.82	0.338707801994422	1.03	0.0875760293110768	0.251622968017068	0.286678328200725	0.0045	0.0056	0.1022	0.0168	0.0403	0.0206	0.0209	0.0272	0.0023	0.0402	0.0421	0.0956	0.0029	0.042	0.1069	0.0198	0.0172	0.0047	0.0018	0.0244	0.0186	0.1674	0.0313	0.0912	0.0482	0.0012
2	rs114481424	126870328	0.82	0.338707801994422	1.03	0.0875760293110768	0.212523452116303	0.235777369120738	0.0043	0.0056	0.1016	0.0171	0.0403	0.0205	0.0211	0.027	0.0022	0.0398	0.0424	0.0953	0.0029	0.0425	0.1075	0.02	0.0176	0.0048	0.0018	0.0245	0.0189	0.1664	0.0314	0.0906	0.0482	0.0012
2	rs74683136	126872263	0.81	0.384295662080596	1.03	0.0875760293110768	0.211596972847025	0.219635172294957	0.0042	0.0056	0.1014	0.0172	0.0402	0.0205	0.0212	0.027	0.0022	0.0396	0.0427	0.0952	0.0029	0.0428	0.1079	0.02	0.0178	0.0048	0.0018	0.0245	0.019	0.1658	0.0314	0.0903	0.0483	0.0012
2	rs79911178	126889323	0.81	0.384295662080596	1.03	0.0875760293110768	0.213411781088226	0.231597408969271	0.0042	0.0056	0.1013	0.0172	0.0402	0.0205	0.0213	0.027	0.0022	0.0396	0.0427	0.0952	0.0029	0.0428	0.1079	0.0201	0.0178	0.0048	0.0018	0.0246	0.019	0.1657	0.0314	0.0903	0.0483	0.0012
2	rs76796233	126893223	0.81	0.384295662080596	1.02	0.103026239636585	0.212039787419112	0.237655130025617	0.0042	0.0056	0.1013	0.0172	0.0402	0.0205	0.0213	0.027	0.0022	0.0396	0.0427	0.0952	0.0029	0.0428	0.1079	0.0201	0.0178	0.0048	0.0018	0.0246	0.019	0.1657	0.0314	0.0903	0.0483	0.0012
2	rs4271774	126904601	0.81	0.384295662080596	1.01	0.120454976543865	0.21519468993789	0.252283357420548	0.0042	0.0056	0.1013	0.0172	0.0403	0.0205	0.0213	0.027	0.0022	0.0396	0.0428	0.0952	0.0029	0.0428	0.1079	0.0201	0.0178	0.0048	0.0018	0.0246	0.0191	0.1656	0.0314	0.0902	0.0483	0.0012
2	rs78428936	126906329	0.81	0.384295662080596	1.02	0.103026239636585	0.215275929250118	0.209791280897878	0.0042	0.0056	0.101	0.0172	0.0403	0.0205	0.0213	0.027	0.0021	0.0395	0.043	0.095	0.0029	0.043	0.1081	0.0201	0.0179	0.0048	0.0018	0.0246	0.0191	0.1654	0.0314	0.0901	0.0483	0.0013
2	rs72853115	126929084	0.81	0.384295662080596	1.02	0.103026239636585	0.214667054054199	0.239426796864417	0.0042	0.0056	0.101	0.0173	0.0403	0.0205	0.0213	0.027	0.0021	0.0395	0.0431	0.0949	0.0029	0.043	0.1082	0.0201	0.0179	0.0048	0.0018	0.0246	0.0192	0.1653	0.0314	0.09	0.0484	0.0013
2	rs28494186	126934533	0.81	0.384295662080596	1.02	0.103026239636585	0.217435043180334	0.233574384272801	0.0042	0.0056	0.1009	0.0173	0.0403	0.0204	0.0213	0.0269	0.0021	0.0395	0.0431	0.0949	0.0029	0.043	0.1082	0.0201	0.018	0.0048	0.0018	0.0246	0.0192	0.1653	0.0314	0.09	0.0484	0.0013
2	rs28498951	126944248	0.81	0.384295662080596	1.02	0.103026239636585	0.247873422349497	0.231816804768686	0.0042	0.0056	0.1011	0.0173	0.04	0.0205	0.0214	0.027	0.0022	0.0394	0.0434	0.0949	0.0029	0.0429	0.1074	0.0203	0.018	0.0049	0.0019	0.0247	0.0192	0.1654	0.0313	0.0901	0.0483	0.0013
2	rs10496655	126947592	0.81	0.384295662080596	1.01	0.120454976543865	0.231150259701851	0.213946050265809	0.0044	0.0056	0.101	0.0173	0.04	0.0205	0.0214	0.027	0.0022	0.0394	0.0434	0.0949	0.0029	0.0429	0.1074	0.0203	0.018	0.0049	0.0019	0.0247	0.0192	0.1654	0.0313	0.0901	0.0483	0.0013
2	rs77072561	126951898	0.81	0.384295662080596	1.01	0.120454976543865	0.222368252509815	0.196659018326756	0.0044	0.0056	0.101	0.0173	0.04	0.0205	0.0214	0.027	0.0022	0.0394	0.0434	0.0949	0.0029	0.0429	0.1074	0.0203	0.018	0.0049	0.0019	0.0247	0.0192	0.1653	0.0313	0.0901	0.0483	0.0013
2	rs75238399	126960737	0.81	0.384295662080596	1.01	0.120454976543865	0.212442798273427	0.190354815795888	0.0044	0.0056	0.101	0.0173	0.04	0.0205	0.0214	0.027	0.0021	0.0394	0.0435	0.0949	0.0029	0.0429	0.1074	0.0203	0.018	0.0049	0.0019	0.0247	0.0192	0.1653	0.0313	0.09	0.0483	0.0013
2	rs75352895	126970097	0.81	0.384295662080596	1.01	0.120454976543865	0.202026138085772	0.201772997176456	0.0044	0.0056	0.1009	0.0173	0.04	0.0206	0.0214	0.027	0.0021	0.0395	0.0436	0.0948	0.0029	0.043	0.1076	0.0203	0.018	0.0048	0.0019	0.0247	0.0192	0.1651	0.0312	0.0898	0.0484	0.0014
2	rs28626187	126975392	0.82	0.338707801994422	1.01	0.120454976543865	0.191411003005156	0.210216168616924	0.0043	0.0055	0.1006	0.0172	0.04	0.0207	0.0215	0.027	0.002	0.04	0.0441	0.095	0.0028	0.0431	0.1084	0.0205	0.0181	0.0047	0.0019	0.0247	0.0192	0.1644	0.031	0.0891	0.0481	0.0015
2	rs62158599	126999452	0.82	0.338707801994422	1.01	0.120454976543865	0.1229266523519	0.158368059185819	0.0044	0.0057	0.0997	0.0171	0.0403	0.0211	0.0211	0.0273	0.0018	0.0406	0.0457	0.0939	0.0028	0.0427	0.1112	0.0218	0.0187	0.0043	0.002	0.0239	0.0192	0.1615	0.0311	0.0865	0.049	0.0022
2	rs35850267	127011928	0.82	0.338707801994422	1.01	0.120454976543865	0.11967635723855	0.140987686878883	0.0045	0.0057	0.0997	0.0171	0.0403	0.0211	0.0211	0.0273	0.0018	0.0406	0.0457	0.0938	0.0028	0.0427	0.1112	0.0217	0.0187	0.0043	0.002	0.0239	0.0192	0.1614	0.0311	0.0864	0.049	0.0022
2	rs79601308	127014469	0.82	0.338707801994422	1.01	0.120454976543865	0.119072840574108	0.138223683378998	0.0045	0.0057	0.0997	0.0171	0.0403	0.0211	0.0211	0.0273	0.0018	0.0406	0.0457	0.0938	0.0028	0.0427	0.1112	0.0217	0.0187	0.0043	0.002	0.0239	0.0192	0.1614	0.0311	0.0864	0.049	0.0022
2	rs74404783	127016094	0.82	0.338707801994422	1.01	0.120454976543865	0.114563822635239	0.155868386197189	0.0045	0.0056	0.0997	0.0171	0.0403	0.0211	0.0211	0.0273	0.0018	0.0406	0.0457	0.0938	0.0028	0.0427	0.1113	0.0217	0.0187	0.0043	0.002	0.0239	0.0192	0.1613	0.031	0.0864	0.0489	0.0022
2	rs75999927	127018724	0.82	0.338707801994422	1.01	0.120454976543865	0.115857348028431	0.151670577547215	0.0045	0.0056	0.0998	0.017	0.0404	0.0211	0.0211	0.0272	0.0018	0.0406	0.0458	0.0938	0.0029	0.0427	0.1115	0.0218	0.0187	0.0043	0.0021	0.0238	0.0192	0.1612	0.031	0.0864	0.0488	0.0023
2	rs72841589	127023443	0.82	0.338707801994422	1.01	0.120454976543865	0.12295591233002	0.151860496844653	0.0045	0.0056	0.0998	0.017	0.0404	0.0211	0.0211	0.0272	0.0018	0.0406	0.0458	0.0937	0.0029	0.0427	0.1117	0.0218	0.0187	0.0043	0.0021	0.0238	0.0192	0.1611	0.031	0.0864	0.0486	0.0023
2	rs360232	127039139	0.82	0.338707801994422	1.01	0.120454976543865	0.162213658219861	0.165951115140525	0.0045	0.0054	0.1	0.0169	0.0405	0.0213	0.0212	0.0272	0.0018	0.0408	0.0459	0.0937	0.0031	0.0427	0.1132	0.0222	0.0191	0.0041	0.0022	0.0239	0.0194	0.1603	0.0307	0.0862	0.0471	0.0024
2	rs360234	127041555	0.82	0.338707801994422	1	0.139999700676332	0.160423737162717	0.169196738310377	0.0045	0.0054	0.0999	0.0168	0.0405	0.0212	0.0211	0.0272	0.0018	0.0408	0.0459	0.0937	0.0031	0.0427	0.1133	0.0222	0.019	0.0041	0.0022	0.0239	0.0194	0.1603	0.0307	0.0863	0.0471	0.0024
2	rs7585599	127060704	0.82	0.338707801994422	1	0.139999700676332	0.127841967457293	0.114103670437991	0.0045	0.0054	0.0997	0.0168	0.0404	0.0212	0.0211	0.0272	0.0018	0.0408	0.0458	0.0937	0.0032	0.0427	0.1135	0.0222	0.019	0.0041	0.0022	0.0239	0.0193	0.1601	0.0307	0.0864	0.0471	0.0024
2	rs11688974	127070890	0.82	0.338707801994422	1	0.139999700676332	0.122225685269574	0.102463688367744	0.0046	0.0053	0.0995	0.0167	0.0403	0.0212	0.0212	0.0272	0.0018	0.0408	0.0457	0.0937	0.0032	0.0427	0.1137	0.0222	0.019	0.0041	0.0022	0.0238	0.0193	0.16	0.0308	0.0864	0.0472	0.0024
2	rs360284	127076595	0.82	0.338707801994422	1	0.139999700676332	0.121236828784183	0.103943731717175	0.0046	0.0053	0.0995	0.0167	0.0403	0.0212	0.0212	0.0272	0.0018	0.0408	0.0457	0.0937	0.0032	0.0427	0.1138	0.0222	0.019	0.0041	0.0022	0.0238	0.0193	0.16	0.0308	0.0864	0.0472	0.0024
2	rs79701951	127088255	0.82	0.338707801994422	1	0.139999700676332	0.107258408471014	0.0851331088292742	0.0047	0.0052	0.0985	0.0167	0.0399	0.0212	0.0214	0.0272	0.0018	0.0406	0.0455	0.0938	0.0035	0.0427	0.1146	0.0224	0.019	0.0041	0.0023	0.0236	0.0193	0.1593	0.0311	0.0865	0.0476	0.0025
2	rs78338676	127092470	0.82	0.338707801994422	1	0.139999700676332	0.108907469218404	0.0846763759828098	0.0047	0.0052	0.0985	0.0167	0.0399	0.021	0.0214	0.0272	0.0018	0.0406	0.0455	0.094	0.0035	0.0427	0.1147	0.0224	0.019	0.0041	0.0023	0.0236	0.0193	0.1593	0.0311	0.0864	0.0476	0.0025
2	rs28504487	127093940	0.82	0.338707801994422	1	0.139999700676332	0.108961800700946	0.0846763759828098	0.0047	0.0052	0.0985	0.0167	0.0399	0.021	0.0214	0.0272	0.0018	0.0406	0.0455	0.094	0.0035	0.0427	0.1147	0.0224	0.019	0.0041	0.0023	0.0236	0.0193	0.1593	0.0311	0.0864	0.0476	0.0025
2	rs113228255	127103165	0.82	0.338707801994422	0.99	0.161794913519683	0.107581582840425	0.0802381565494411	0.0047	0.0052	0.0984	0.0167	0.0399	0.021	0.0214	0.0272	0.0018	0.0406	0.0455	0.094	0.0036	0.0427	0.1148	0.0224	0.019	0.0041	0.0023	0.0236	0.0193	0.1592	0.0311	0.0864	0.0476	0.0025
2	rs78549284	127118373	0.83	0.29697514221559	0.99	0.161794913519683	0.101726234724566	0.0710181248424649	0.0047	0.0051	0.098	0.0167	0.04	0.021	0.0215	0.0272	0.0018	0.0406	0.0454	0.0938	0.0038	0.043	0.115	0.0225	0.019	0.0041	0.0023	0.0235	0.0194	0.1588	0.0312	0.0863	0.0477	0.0026
2	rs35549435	127119228	0.83	0.29697514221559	0.99	0.161794913519683	0.101440109022838	0.0711597208539479	0.0047	0.0051	0.098	0.0167	0.04	0.021	0.0215	0.0272	0.0018	0.0406	0.0454	0.0938	0.0038	0.043	0.1151	0.0225	0.019	0.0041	0.0023	0.0235	0.0194	0.1588	0.0313	0.0862	0.0477	0.0026
2	rs359696	127124518	0.83	0.29697514221559	0.99	0.161794913519683	0.104376927912801	0.0660677823225773	0.0047	0.005	0.0977	0.0167	0.0402	0.021	0.0216	0.0272	0.0018	0.0406	0.0453	0.0937	0.004	0.0433	0.115	0.0226	0.0189	0.0041	0.0024	0.0234	0.0194	0.1584	0.0313	0.0861	0.0478	0.0027
2	rs359690	127139060	0.83	0.29697514221559	0.99	0.161794913519683	0.0947235469556734	0.0493152094981263	0.0049	0.0049	0.0975	0.0167	0.0405	0.0209	0.0214	0.0273	0.0019	0.0407	0.0451	0.0936	0.0043	0.0437	0.1149	0.0227	0.0189	0.0042	0.0025	0.0232	0.0194	0.1576	0.0314	0.086	0.048	0.0028
2	rs437866	127148459	0.83	0.29697514221559	0.99	0.161794913519683	0.0888189291923486	0.0458567180137655	0.0049	0.0048	0.0975	0.0167	0.0405	0.021	0.0214	0.0273	0.0021	0.0407	0.0451	0.0935	0.0043	0.0438	0.1147	0.0228	0.0189	0.0043	0.0025	0.0231	0.0194	0.1575	0.0314	0.086	0.048	0.0028
2	rs72831441	127172036	0.83	0.29697514221559	0.99	0.161794913519683	0.0840272016487738	0.0414381110616784	0.0049	0.0049	0.0975	0.0167	0.0408	0.021	0.0216	0.0275	0.0021	0.0403	0.0453	0.0932	0.0044	0.0437	0.1146	0.0229	0.0188	0.0043	0.0025	0.0233	0.0195	0.157	0.0308	0.0863	0.0482	0.0029
2	rs112863123	127173208	0.83	0.29697514221559	0.99	0.161794913519683	0.0842812715636974	0.0416627261370091	0.0049	0.0049	0.0975	0.0167	0.0408	0.021	0.0216	0.0275	0.0021	0.0403	0.0453	0.0932	0.0044	0.0437	0.1146	0.0229	0.0188	0.0043	0.0025	0.0233	0.0195	0.157	0.0308	0.0863	0.0482	0.0029
2	rs4001121	127187583	0.83	0.29697514221559	0.99	0.161794913519683	0.0811969430114992	0.0402124725363554	0.0049	0.0049	0.0975	0.0167	0.041	0.021	0.0216	0.0275	0.0022	0.0403	0.0453	0.0932	0.0045	0.0438	0.1145	0.0229	0.0188	0.0043	0.0025	0.0233	0.0195	0.1569	0.0307	0.0862	0.0483	0.0029
2	rs34199712	127187977	0.83	0.29697514221559	0.99	0.161794913519683	0.0812872743630402	0.0401018709599281	0.0049	0.0049	0.0975	0.0167	0.041	0.021	0.0216	0.0275	0.0022	0.0403	0.0453	0.0932	0.0045	0.0438	0.1145	0.0229	0.0187	0.0043	0.0025	0.0233	0.0195	0.1569	0.0307	0.0862	0.0483	0.0029
2	rs11690330	127196604	0.83	0.29697514221559	0.99	0.161794913519683	0.0789373733349395	0.0460916741760272	0.0049	0.0049	0.0976	0.0167	0.041	0.021	0.0216	0.0276	0.0022	0.0403	0.0451	0.0931	0.0046	0.0437	0.1144	0.0229	0.0187	0.0043	0.0025	0.0233	0.0195	0.1568	0.0309	0.0861	0.0481	0.0029
2	rs13031986	127197256	0.83	0.29697514221559	0.97	0.212655582583661	0.0788265759334585	0.0484101843611724	0.0049	0.0049	0.0976	0.0167	0.041	0.021	0.0216	0.0276	0.0022	0.0403	0.0451	0.0931	0.0047	0.0437	0.1144	0.0229	0.0187	0.0043	0.0025	0.0233	0.0195	0.1568	0.0309	0.0861	0.0481	0.0029
2	rs144600904	127197593	0.83	0.29697514221559	0.97	0.212655582583661	0.0787601455206389	0.0490731513813373	0.0049	0.0049	0.0976	0.0167	0.041	0.021	0.0216	0.0276	0.0022	0.0403	0.0451	0.0931	0.0047	0.0437	0.1144	0.0229	0.0187	0.0043	0.0025	0.0233	0.0195	0.1568	0.0309	0.0861	0.0481	0.0029
2	rs75298536	127202193	0.83	0.29697514221559	0.97	0.212655582583661	0.0780758058117323	0.0487110428796744	0.0049	0.0049	0.0976	0.0167	0.041	0.021	0.0216	0.0276	0.0022	0.0403	0.0451	0.093	0.0047	0.0437	0.1144	0.0229	0.0187	0.0043	0.0025	0.0233	0.0195	0.1567	0.0309	0.0861	0.0481	0.0029
2	rs72831485	127203633	0.84	0.258953137461488	0.97	0.212655582583661	0.0818986953339756	0.0308663190889383	0.0052	0.0052	0.0981	0.0169	0.0416	0.021	0.0218	0.0282	0.0027	0.0405	0.0443	0.0917	0.0054	0.0434	0.114	0.023	0.0187	0.0043	0.0027	0.023	0.0195	0.1556	0.0306	0.0856	0.0485	0.0032
2	rs13008004	127206057	0.84	0.258953137461488	0.97	0.212655582583661	0.0820804209050102	0.0351116939589534	0.0053	0.0053	0.0982	0.017	0.0417	0.021	0.0218	0.0283	0.0028	0.0406	0.0438	0.0914	0.0057	0.0433	0.1139	0.023	0.0187	0.0043	0.0028	0.023	0.0195	0.1553	0.0306	0.0856	0.0486	0.0033
2	rs62159889	127219770	0.84	0.258953137461488	0.97	0.212655582583661	0.0845589972820535	0.0367416267445653	0.0054	0.0054	0.0984	0.0171	0.0419	0.0209	0.0218	0.0284	0.003	0.0405	0.0436	0.0911	0.0059	0.0431	0.1137	0.023	0.0187	0.0043	0.0029	0.0228	0.0195	0.1548	0.0307	0.0854	0.0489	0.0034
2	rs35210754	127225153	0.84	0.258953137461488	0.97	0.212655582583661	0.0852791551054111	0.0353723027871356	0.0055	0.0054	0.0984	0.0171	0.0419	0.0209	0.0218	0.0284	0.003	0.0405	0.0436	0.0911	0.0059	0.043	0.1137	0.023	0.0187	0.0043	0.0029	0.0228	0.0195	0.1548	0.0307	0.0854	0.0489	0.0034
2	rs2130112	127228254	0.84	0.258953137461488	0.97	0.212655582583661	0.0832679278659835	0.034851966632784	0.0055	0.0054	0.0984	0.0172	0.042	0.0209	0.0218	0.0285	0.003	0.0405	0.0435	0.0911	0.0059	0.043	0.1137	0.023	0.0186	0.0043	0.0029	0.0228	0.0195	0.1547	0.0307	0.0853	0.049	0.0034
2	Affx-17642045	127229166	0.84	0.258953137461488	0.96	0.241969076141015	0.0834056502639493	0.0351116939589534	0.0055	0.0054	0.0984	0.0172	0.042	0.0209	0.0218	0.0285	0.003	0.0405	0.0435	0.0911	0.0059	0.043	0.1137	0.023	0.0186	0.0043	0.0029	0.0228	0.0195	0.1547	0.0307	0.0853	0.0491	0.0034
2	rs115822583	127234337	0.84	0.258953137461488	0.97	0.212655582583661	0.0845126691760089	0.0366354534572784	0.0055	0.0055	0.0984	0.0172	0.042	0.0208	0.0218	0.0285	0.003	0.0405	0.0435	0.0911	0.0059	0.043	0.1137	0.023	0.0186	0.0043	0.0029	0.0228	0.0195	0.1546	0.0307	0.0853	0.0491	0.0034
2	rs76478317	127237657	0.84	0.258953137461488	0.97	0.212655582583661	0.0868489445400027	0.0364764556750437	0.0055	0.0055	0.0984	0.0172	0.0421	0.0208	0.0218	0.0285	0.0031	0.0405	0.0435	0.0911	0.006	0.043	0.1137	0.023	0.0186	0.0043	0.0029	0.0228	0.0195	0.1546	0.0307	0.0852	0.0491	0.0034
2	rs10170851	127277790	0.85	0.2244882202137	0.97	0.212655582583661	0.175430817642631	0.0339755053583509	0.0057	0.0057	0.0977	0.0174	0.0429	0.0207	0.0218	0.029	0.0038	0.0399	0.0432	0.091	0.0069	0.0421	0.1135	0.0228	0.0187	0.0045	0.0028	0.0227	0.0197	0.1524	0.031	0.0843	0.0504	0.0039
2	rs56021251	127278536	0.85	0.2244882202137	0.97	0.212655582583661	0.175430817642631	0.0338730656623439	0.0057	0.0057	0.0977	0.0174	0.0429	0.0207	0.0218	0.029	0.0038	0.0399	0.0432	0.091	0.0069	0.0421	0.1135	0.0228	0.0187	0.0045	0.0028	0.0227	0.0197	0.1524	0.031	0.0843	0.0504	0.0039
2	rs77386924	127291753	0.85	0.2244882202137	0.97	0.212655582583661	0.2833869152152	0.0175290598208466	0.0059	0.0041	0.0978	0.0175	0.0447	0.0207	0.0218	0.0291	0.0039	0.0401	0.0434	0.091	0.007	0.0421	0.1127	0.0228	0.0188	0.0045	0.0028	0.0227	0.0199	0.1523	0.0306	0.0836	0.0512	0.004
2	rs6750543	127299285	0.85	0.2244882202137	0.97	0.212655582583661	0.285991491283229	0.0168619753089655	0.0059	0.0041	0.0978	0.0175	0.0447	0.0207	0.0218	0.0291	0.0039	0.0401	0.0434	0.091	0.007	0.042	0.1127	0.0228	0.0188	0.0045	0.0028	0.0227	0.0199	0.1523	0.0306	0.0836	0.0512	0.004
2	rs62159898	127302838	0.85	0.2244882202137	0.97	0.212655582583661	0.283954097549966	0.0170459991428332	0.0059	0.0041	0.0978	0.0175	0.0447	0.0207	0.0218	0.0291	0.0039	0.0401	0.0434	0.091	0.007	0.042	0.1127	0.0228	0.0188	0.0045	0.0028	0.0227	0.0199	0.1523	0.0306	0.0836	0.0512	0.004
2	rs116429818	127306423	0.85	0.2244882202137	0.97	0.212655582583661	0.258000563536787	0.0241854801803662	0.0059	0.0041	0.0977	0.0176	0.0449	0.0207	0.0218	0.029	0.0039	0.04	0.0433	0.091	0.0071	0.042	0.1125	0.0228	0.0188	0.0045	0.0028	0.0225	0.0199	0.1522	0.0304	0.0836	0.0514	0.004
2	rs13431384	127310661	0.86	0.193417951625055	0.97	0.212655582583661	0.254466500407628	0.0211358964270646	0.0062	0.0041	0.097	0.018	0.0456	0.0207	0.0219	0.0289	0.004	0.0396	0.0431	0.0908	0.0074	0.042	0.1115	0.0227	0.0187	0.0045	0.003	0.0219	0.0203	0.1517	0.0302	0.084	0.0523	0.0041
2	rs116111141	127323345	0.86	0.193417951625055	0.97	0.212655582583661	0.263555856144891	0.0194485742272833	0.0063	0.0041	0.097	0.0181	0.0457	0.0207	0.022	0.0289	0.0041	0.0395	0.0431	0.0908	0.0074	0.0418	0.1114	0.0227	0.0187	0.0045	0.003	0.0217	0.0203	0.1516	0.0301	0.084	0.0527	0.0041
2	rs2165223	127323534	0.86	0.193417951625055	0.97	0.212655582583661	0.263692154964209	0.0193306592881804	0.0063	0.0041	0.097	0.0181	0.0457	0.0207	0.022	0.0289	0.0041	0.0395	0.0431	0.0908	0.0074	0.0418	0.1114	0.0227	0.0187	0.0045	0.003	0.0217	0.0203	0.1516	0.0301	0.084	0.0527	0.0041
2	rs1025788	127329197	0.86	0.193417951625055	0.97	0.212655582583661	0.291095119904598	0.0182088497742041	0.0064	0.0041	0.0968	0.0183	0.0459	0.0207	0.022	0.0289	0.0041	0.0392	0.0429	0.0906	0.0075	0.0415	0.1112	0.0227	0.0187	0.0045	0.0031	0.0214	0.0204	0.1515	0.03	0.084	0.0536	0.0041
2	rs74624981	127329311	0.86	0.193417951625055	0.97	0.212655582583661	0.297166787781838	0.0199635668090108	0.0064	0.0041	0.0968	0.0183	0.0459	0.0207	0.0221	0.0289	0.0041	0.0391	0.0429	0.0906	0.0075	0.0415	0.1111	0.0228	0.0187	0.0045	0.0031	0.0217	0.0204	0.1513	0.03	0.084	0.0535	0.0041
2	rs1550404	127330954	0.86	0.193417951625055	0.97	0.212655582583661	0.335972489818134	0.0282714654507171	0.0065	0.0041	0.0971	0.0185	0.0462	0.0208	0.0221	0.029	0.0042	0.0387	0.0429	0.0906	0.0077	0.0415	0.1106	0.0229	0.0186	0.0044	0.003	0.0217	0.0205	0.1517	0.0301	0.084	0.0526	0.0042
2	rs13021735	127336168	0.86	0.193417951625055	0.97	0.212655582583661	0.303354117414463	0.0341294310901948	0.0065	0.0041	0.0972	0.0185	0.0463	0.0208	0.0221	0.0291	0.0043	0.0385	0.043	0.0906	0.0074	0.0415	0.1103	0.0229	0.0186	0.0043	0.0031	0.0217	0.0205	0.152	0.0302	0.084	0.0522	0.0042
2	rs6431138	127340583	0.86	0.193417951625055	0.97	0.212655582583661	0.315031169135544	0.0396608360676342	0.0065	0.0041	0.0972	0.0186	0.0464	0.0208	0.0222	0.0291	0.0043	0.0377	0.043	0.0906	0.0075	0.0415	0.1103	0.0231	0.0186	0.0043	0.0031	0.0217	0.0205	0.1521	0.0306	0.084	0.0522	0.0042
2	rs17040035	127340648	0.86	0.193417951625055	0.97	0.212655582583661	0.315031169135544	0.0397158453180618	0.0065	0.0041	0.0972	0.0186	0.0464	0.0208	0.0222	0.0291	0.0043	0.0377	0.043	0.0906	0.0075	0.0415	0.1103	0.0231	0.0186	0.0043	0.0031	0.0217	0.0205	0.1521	0.0306	0.084	0.0522	0.0042
2	rs114908767	127343379	0.86	0.193417951625055	0.97	0.212655582583661	0.331697089868161	0.0449803670229448	0.0065	0.0041	0.0973	0.0187	0.0464	0.021	0.0222	0.0292	0.0043	0.0378	0.043	0.0905	0.0075	0.0416	0.1101	0.0232	0.0184	0.0043	0.0031	0.0217	0.0206	0.1517	0.0306	0.084	0.0522	0.0042
2	rs6706862	127344433	0.86	0.193417951625055	0.97	0.212655582583661	0.33174843103855	0.0449222099932158	0.0065	0.0041	0.0973	0.0187	0.0464	0.021	0.0222	0.0292	0.0043	0.0378	0.043	0.0905	0.0075	0.0416	0.1101	0.0232	0.0184	0.0043	0.0031	0.0217	0.0206	0.1517	0.0306	0.084	0.0522	0.0042
2	rs77927833	127350285	0.86	0.193417951625055	0.97	0.212655582583661	0.332776123898602	0.0465631767339599	0.0065	0.0041	0.0973	0.0187	0.0464	0.021	0.0222	0.0292	0.0043	0.0378	0.043	0.0905	0.0075	0.0416	0.1101	0.0232	0.0184	0.0043	0.0031	0.0217	0.0206	0.1517	0.0306	0.084	0.0522	0.0042
2	rs12615602	127352201	0.86	0.193417951625055	0.97	0.212655582583661	0.338043094642521	0.0459154073011903	0.0065	0.0041	0.0973	0.0187	0.0464	0.021	0.0222	0.0292	0.0043	0.0378	0.043	0.0905	0.0075	0.0416	0.1101	0.0232	0.0184	0.0043	0.0031	0.0217	0.0206	0.1517	0.0306	0.084	0.0522	0.0042
2	rs74624727	127353714	0.87	0.165571370278195	0.97	0.212655582583661	0.358149349345659	0.0882804301880611	0.0065	0.0042	0.0973	0.0188	0.0465	0.021	0.0222	0.0293	0.0043	0.0378	0.0429	0.0905	0.0075	0.0417	0.11	0.0232	0.0185	0.0041	0.003	0.0216	0.0205	0.1515	0.0305	0.084	0.0522	0.0042
2	rs1371629	127357106	0.87	0.165571370278195	0.97	0.212655582583661	0.386866663797122	0.0636827564770912	0.0065	0.0042	0.0975	0.0189	0.0466	0.0211	0.0222	0.0295	0.0044	0.0377	0.0428	0.0904	0.0075	0.0417	0.1099	0.0233	0.0186	0.0038	0.003	0.0215	0.0205	0.1512	0.0305	0.084	0.0522	0.0042
2	rs74482711	127357322	0.87	0.165571370278195	0.97	0.212655582583661	0.390486662700519	0.0603400063791528	0.0065	0.0043	0.0975	0.0189	0.0467	0.0208	0.0222	0.0297	0.0044	0.0378	0.0428	0.0904	0.0075	0.0417	0.1099	0.0233	0.0186	0.0038	0.003	0.0215	0.0205	0.1509	0.0305	0.084	0.0524	0.0042
2	rs62157397	127367281	0.89	0.118826527661215	0.98	0.18597139562509	0.32683857428343	0.0896765788393621	0.0068	0.0048	0.0985	0.0202	0.0486	0.0218	0.0225	0.0313	0.0042	0.0363	0.0419	0.0901	0.0083	0.0426	0.1079	0.0238	0.02	0.0041	0.0034	0.0206	0.0208	0.1457	0.0303	0.0843	0.0503	0.0044
2	rs6747825	127372728	0.89	0.118826527661215	0.99	0.161794913519683	0.324600998999265	0.0924162006216931	0.0068	0.0048	0.0985	0.0203	0.0489	0.0218	0.0226	0.0315	0.0042	0.0363	0.042	0.0902	0.0082	0.0424	0.1078	0.0238	0.02	0.0041	0.0034	0.0206	0.0209	0.1454	0.0303	0.0845	0.0502	0.0043
2	rs6712439	127374341	0.89	0.118826527661215	0.99	0.161794913519683	0.381551424296362	0.126836312387972	0.0069	0.0048	0.0989	0.0212	0.0492	0.0225	0.0226	0.0317	0.0038	0.0352	0.0427	0.089	0.0087	0.0431	0.1054	0.0241	0.0207	0.0048	0.0035	0.0203	0.0211	0.143	0.0301	0.086	0.0502	0.0043
2	rs4663033	127380429	0.89	0.118826527661215	0.99	0.161794913519683	0.266929056394029	0.135206467687963	0.0067	0.0052	0.0985	0.0215	0.0501	0.0225	0.0224	0.0326	0.0036	0.0341	0.0424	0.091	0.0083	0.0438	0.1055	0.0243	0.0208	0.0053	0.003	0.0207	0.0215	0.1386	0.0296	0.0883	0.0499	0.0038
2	rs72831529	127381122	0.89	0.118826527661215	0.99	0.161794913519683	0.266106407183178	0.132033216162468	0.0067	0.0052	0.0987	0.0215	0.05	0.0224	0.0224	0.0326	0.0036	0.034	0.0424	0.0907	0.0083	0.0438	0.1056	0.0243	0.021	0.0055	0.003	0.0208	0.0214	0.1385	0.0296	0.0885	0.0496	0.0038
2	rs7574057	127382457	0.89	0.118826527661215	1	0.139999700676332	0.244634238670784	0.127637644228946	0.0067	0.0052	0.0989	0.0215	0.05	0.0224	0.0223	0.0326	0.0036	0.034	0.0426	0.0906	0.0081	0.0438	0.1056	0.0243	0.021	0.0056	0.003	0.0207	0.0212	0.1386	0.0296	0.0886	0.0494	0.0038
2	rs34160331	127392588	0.89	0.118826527661215	1	0.139999700676332	0.228075995747366	0.162922357765626	0.0067	0.0052	0.0988	0.0216	0.05	0.0223	0.0221	0.0328	0.0034	0.0339	0.0427	0.0909	0.008	0.0439	0.1059	0.0243	0.021	0.0057	0.003	0.0207	0.0212	0.1386	0.0296	0.0885	0.0492	0.0037
2	rs10199477	127399769	0.89	0.118826527661215	1	0.139999700676332	0.263828492039423	0.174854293958942	0.0068	0.0054	0.0984	0.0217	0.0498	0.0222	0.0215	0.0333	0.0034	0.0333	0.0424	0.0913	0.0082	0.044	0.1064	0.0242	0.0214	0.0063	0.0031	0.0207	0.0211	0.1387	0.0296	0.089	0.048	0.0037
2	rs3811541	127413135	0.89	0.118826527661215	1	0.139999700676332	0.471314106179825	0.220822063965596	0.0067	0.0055	0.0989	0.0223	0.0496	0.0215	0.0207	0.0338	0.0032	0.033	0.043	0.0906	0.0083	0.044	0.1075	0.0242	0.0212	0.0068	0.0031	0.0203	0.021	0.1384	0.0295	0.0912	0.0458	0.0036
2	rs112991427	127415578	0.89	0.118826527661215	1.01	0.120454976543865	0.502500407133907	0.2398703721829	0.0067	0.0056	0.0989	0.0222	0.0496	0.0215	0.0206	0.0338	0.0032	0.033	0.0431	0.0906	0.0084	0.044	0.1075	0.0242	0.0212	0.0068	0.0031	0.0203	0.021	0.1384	0.0295	0.0912	0.0457	0.0036
2	rs111351495	127418459	0.89	0.118826527661215	1.01	0.120454976543865	0.554742414554752	0.276646627252981	0.0068	0.0066	0.0977	0.0221	0.0497	0.0214	0.0202	0.0341	0.0032	0.0328	0.0433	0.091	0.0086	0.0446	0.1077	0.0241	0.021	0.007	0.0031	0.02	0.0211	0.1379	0.0295	0.0908	0.0459	0.0036
2	rs112745348	127420383	0.89	0.118826527661215	1.01	0.120454976543865	0.622201543518411	0.262263898494917	0.0069	0.0073	0.0966	0.022	0.0498	0.0213	0.0198	0.0341	0.0033	0.0326	0.0434	0.0915	0.0088	0.045	0.1078	0.024	0.0209	0.0072	0.003	0.0198	0.0211	0.1374	0.0295	0.0912	0.046	0.0036
2	rs111696521	127421215	0.89	0.118826527661215	1.01	0.120454976543865	0.724163751273906	0.241202673904836	0.0069	0.0074	0.0968	0.0219	0.05	0.0212	0.0197	0.0343	0.0033	0.0325	0.0434	0.0915	0.009	0.0449	0.108	0.0239	0.0207	0.0073	0.003	0.0197	0.0212	0.1372	0.0295	0.0912	0.0459	0.0036
2	rs115455727	127429676	0.89	0.118826527661215	1.01	0.120454976543865	1.00204597717388	0.290556551205595	0.0069	0.0077	0.0975	0.0218	0.0498	0.021	0.0188	0.0343	0.0028	0.0321	0.0425	0.0924	0.0091	0.0447	0.1082	0.0237	0.0202	0.0077	0.0032	0.0193	0.0209	0.1369	0.0293	0.094	0.0455	0.0037
2	rs113060745	127430401	0.88	0.140769569262351	1.01	0.120454976543865	1.02569434719033	0.305986536131528	0.0069	0.0077	0.0978	0.0218	0.0497	0.021	0.0187	0.0342	0.0028	0.032	0.0425	0.0925	0.0091	0.0447	0.1082	0.0237	0.0201	0.0077	0.0032	0.0193	0.0207	0.137	0.0293	0.0942	0.0454	0.0037
2	rs113231996	127430985	0.89	0.118826527661215	1.01	0.120454976543865	1.04257323977226	0.297885461275152	0.0069	0.0077	0.098	0.0218	0.0497	0.0211	0.0187	0.0342	0.0028	0.032	0.0424	0.0926	0.0092	0.0447	0.1081	0.0237	0.0201	0.0077	0.0032	0.0193	0.0207	0.1368	0.0293	0.0944	0.0454	0.0037
2	rs143078881	127431480	0.89	0.118826527661215	1.01	0.120454976543865	1.05763098484427	0.309581160254168	0.0069	0.0077	0.0981	0.0218	0.0497	0.0211	0.0186	0.0342	0.0028	0.032	0.0424	0.0927	0.0092	0.0446	0.108	0.0238	0.0201	0.0077	0.0032	0.0193	0.0206	0.1369	0.0292	0.0945	0.0454	0.0037
2	Affx-17664682	127431678	0.89	0.118826527661215	1.01	0.120454976543865	1.05438447402407	0.311022509625061	0.0069	0.0077	0.0982	0.0218	0.0497	0.0211	0.0186	0.0342	0.0028	0.032	0.0424	0.0927	0.0092	0.0446	0.108	0.0238	0.0201	0.0077	0.0032	0.0193	0.0203	0.137	0.0292	0.0946	0.0453	0.0037
2	rs112660322	127432998	0.89	0.118826527661215	1.02	0.103026239636585	1.05131715101452	0.33410488358444	0.0069	0.0077	0.0981	0.0218	0.0495	0.0211	0.0184	0.0342	0.0029	0.0318	0.0423	0.0928	0.0091	0.0445	0.1077	0.0238	0.02	0.0078	0.0032	0.0193	0.0204	0.1375	0.0291	0.0951	0.0455	0.0038
2	rs113409224	127433465	0.89	0.118826527661215	1.02	0.103026239636585	1.06854042840851	0.363684858623505	0.007	0.0078	0.0981	0.0217	0.0495	0.0211	0.0184	0.0341	0.0029	0.0318	0.0421	0.0928	0.0091	0.0445	0.1078	0.0238	0.0199	0.0078	0.0031	0.0193	0.0204	0.1376	0.0289	0.0952	0.0455	0.0038
2	rs111652782	127435963	0.89	0.118826527661215	1.02	0.103026239636585	1.08162011677928	0.36658116032061	0.007	0.0078	0.0981	0.0217	0.0494	0.0211	0.0183	0.0341	0.0029	0.0318	0.042	0.0927	0.0091	0.0444	0.1078	0.0239	0.0199	0.0079	0.0031	0.0193	0.0204	0.1377	0.0288	0.0953	0.0455	0.0038
2	rs111730078	127438643	0.89	0.118826527661215	1.04	0.0739648219953096	1.07993740271034	0.398086151938233	0.007	0.0079	0.0981	0.0216	0.0494	0.0211	0.0183	0.0341	0.0029	0.0318	0.0418	0.0927	0.0091	0.0443	0.1077	0.0239	0.0199	0.0079	0.0031	0.0193	0.0204	0.1379	0.0288	0.0954	0.0456	0.0039
2	rs112330634	127442076	0.89	0.118826527661215	1.04	0.0739648219953096	1.07030422527596	0.426477510138837	0.007	0.0079	0.0976	0.0215	0.0493	0.0209	0.0183	0.0343	0.0029	0.032	0.0418	0.0926	0.0091	0.0443	0.1083	0.0238	0.0199	0.0079	0.0031	0.0192	0.0202	0.138	0.0286	0.0958	0.0455	0.0039
2	rs113944445	127442223	0.89	0.118826527661215	1.04	0.0739648219953096	1.07189264008275	0.438351527967846	0.007	0.0079	0.0976	0.0215	0.0493	0.0209	0.0183	0.0343	0.0029	0.032	0.0418	0.0926	0.0091	0.0443	0.1083	0.0238	0.0199	0.0079	0.0031	0.0192	0.0202	0.138	0.0286	0.0959	0.0455	0.0039
2	rs76708740	127442672	0.89	0.118826527661215	1.04	0.0739648219953096	1.11396919041275	0.536305983134215	0.007	0.0079	0.0976	0.0215	0.0491	0.0208	0.0183	0.0343	0.003	0.0319	0.0417	0.0926	0.0091	0.0442	0.1084	0.0238	0.0198	0.0079	0.0031	0.0191	0.0201	0.1381	0.0285	0.096	0.0455	0.0039
2	rs17741936	127443958	0.88	0.140769569262351	1.05	0.0620520515513756	0.914524835301937	0.657340043169412	0.0063	0.0087	0.098	0.0219	0.046	0.0187	0.0174	0.0371	0.0038	0.031	0.0411	0.0916	0.0075	0.0422	0.1095	0.023	0.0185	0.0074	0.0027	0.0188	0.0182	0.1436	0.0289	0.1029	0.0445	0.0047
2	rs113205776	127444586	0.88	0.140769569262351	1.05	0.0620520515513756	0.905939329549677	0.619957293136555	0.0063	0.0087	0.0984	0.0219	0.0459	0.0186	0.0172	0.037	0.0037	0.031	0.041	0.092	0.0074	0.0422	0.1096	0.0229	0.0185	0.0071	0.0027	0.0188	0.0181	0.1436	0.0288	0.1032	0.0444	0.0047
2	rs113070085	127446415	0.88	0.140769569262351	1.05	0.0620520515513756	0.852893630925237	0.630378716855373	0.0063	0.0087	0.0988	0.0218	0.0458	0.0184	0.0171	0.0369	0.0038	0.0311	0.041	0.0923	0.0073	0.0421	0.1097	0.0229	0.0184	0.007	0.0027	0.0188	0.018	0.1436	0.0287	0.1036	0.0442	0.0047
2	rs6713909	127449532	0.88	0.140769569262351	1.05	0.0620520515513756	0.819681928883037	0.579541575033783	0.0063	0.0087	0.0989	0.0219	0.0458	0.0184	0.0171	0.0368	0.0038	0.0311	0.041	0.0924	0.0073	0.0421	0.1098	0.0229	0.0184	0.007	0.0027	0.0188	0.0179	0.1436	0.0287	0.1037	0.0441	0.0048
2	rs1050967	127453664	0.88	0.140769569262351	1.05	0.0620520515513756	0.829895781001476	0.581674842469676	0.0063	0.0086	0.0989	0.0218	0.0459	0.0183	0.017	0.0368	0.0038	0.0313	0.041	0.0923	0.0073	0.0418	0.1098	0.023	0.0184	0.007	0.0027	0.0188	0.0179	0.1435	0.0287	0.1041	0.0442	0.0048
2	rs13415391	127456954	0.88	0.140769569262351	1.05	0.0620520515513756	0.792088881826992	0.567913365876304	0.0063	0.0087	0.0992	0.0217	0.0456	0.0181	0.0169	0.0368	0.0038	0.0312	0.0411	0.0924	0.0071	0.0417	0.1101	0.0229	0.0183	0.0069	0.0027	0.0189	0.0179	0.1441	0.0287	0.1042	0.044	0.0048
2	rs11897156	127461414	0.88	0.140769569262351	1.05	0.0620520515513756	0.808187657376956	0.625597172105467	0.0062	0.0087	0.0993	0.0216	0.0457	0.0181	0.0169	0.0368	0.0038	0.0312	0.041	0.0924	0.0071	0.0416	0.1101	0.0228	0.0183	0.0069	0.0027	0.0188	0.0179	0.1442	0.0286	0.1043	0.044	0.0048
2	rs10928980	127464969	0.87	0.165571370278195	1.05	0.0620520515513756	0.864573554938838	0.94741087635764	0.0061	0.009	0.1004	0.0206	0.0464	0.0167	0.016	0.0373	0.0042	0.0299	0.0406	0.0931	0.0063	0.0412	0.111	0.0214	0.0185	0.0083	0.003	0.0181	0.0176	0.1472	0.0283	0.1041	0.0438	0.0048
2	rs75317841	127465350	0.87	0.165571370278195	1.05	0.0620520515513756	0.86699849981869	0.981892543251413	0.0061	0.009	0.1004	0.0206	0.0464	0.0167	0.016	0.0373	0.0042	0.0299	0.0406	0.0931	0.0063	0.0412	0.111	0.0214	0.0185	0.0083	0.003	0.0181	0.0177	0.1472	0.0284	0.1041	0.0438	0.0048
2	rs4663042	127478012	0.87	0.165571370278195	1.05	0.0620520515513756	0.820945815500304	0.992427492882473	0.0062	0.009	0.1003	0.0205	0.0461	0.0167	0.0161	0.0374	0.0042	0.0299	0.0407	0.0931	0.0063	0.0415	0.1108	0.0214	0.0186	0.0083	0.003	0.018	0.0179	0.147	0.0288	0.104	0.0437	0.0047
2	rs55680831	127489320	0.86	0.193417951625055	1.05	0.0620520515513756	0.837452215390198	0.964224266824457	0.0063	0.009	0.1003	0.0205	0.046	0.0166	0.0161	0.0377	0.0042	0.0297	0.0406	0.0931	0.0063	0.0417	0.1109	0.0214	0.0187	0.0083	0.0029	0.0181	0.0179	0.1471	0.0287	0.1039	0.0436	0.0046
2	rs3930474	127493782	0.86	0.193417951625055	1.04	0.0739648219953096	0.74168822231209	0.891223258530189	0.0066	0.0091	0.1001	0.0202	0.0452	0.0165	0.016	0.0378	0.0042	0.0296	0.0405	0.0932	0.0061	0.0424	0.1114	0.0213	0.0189	0.0082	0.0029	0.0177	0.018	0.1474	0.029	0.1037	0.0438	0.0044
2	rs114703816	127493850	0.86	0.193417951625055	1.04	0.0739648219953096	0.742217564420871	0.921041476263619	0.0066	0.0091	0.1001	0.0202	0.0452	0.0165	0.016	0.0378	0.0042	0.0296	0.0405	0.0932	0.0061	0.0424	0.1114	0.0213	0.0189	0.0082	0.0029	0.0177	0.018	0.1474	0.029	0.1037	0.0438	0.0044
2	rs55892027	127496191	0.86	0.193417951625055	1.04	0.0739648219953096	0.729859563973309	1.0362315830687	0.0065	0.0091	0.1003	0.0202	0.045	0.0165	0.016	0.0378	0.0042	0.0296	0.0404	0.0928	0.0061	0.0425	0.1116	0.021	0.019	0.0082	0.0029	0.0177	0.018	0.1476	0.0289	0.1039	0.0441	0.0043
2	rs10210965	127497136	0.86	0.193417951625055	1.04	0.0739648219953096	0.718562245454423	1.00250381547462	0.0064	0.0091	0.1003	0.0202	0.0449	0.0165	0.016	0.0378	0.0042	0.0296	0.0404	0.0926	0.0061	0.0426	0.1117	0.0209	0.019	0.0082	0.0029	0.0177	0.0181	0.1477	0.0289	0.104	0.0442	0.0043
2	rs62159567	127497967	0.86	0.193417951625055	1.04	0.0739648219953096	0.694879821973115	1.04122838180585	0.0064	0.009	0.1002	0.0202	0.045	0.0165	0.0163	0.0379	0.0041	0.0298	0.0404	0.0926	0.0061	0.0425	0.1117	0.0209	0.019	0.0081	0.0029	0.0178	0.0181	0.1478	0.0287	0.1037	0.0443	0.0042
2	rs72838518	127498709	0.86	0.193417951625055	1.04	0.0739648219953096	0.588874317928382	0.704725759410998	0.0065	0.0088	0.0998	0.0201	0.0454	0.0165	0.0163	0.0376	0.0041	0.0307	0.0403	0.0918	0.0059	0.0424	0.1116	0.0208	0.0192	0.008	0.0028	0.0178	0.0184	0.1482	0.0288	0.1037	0.0442	0.004
2	rs74614844	127500703	0.87	0.165571370278195	1.05	0.0620520515513756	0.458772432111579	0.408442986638036	0.0066	0.0082	0.1002	0.0202	0.0471	0.016	0.0162	0.037	0.004	0.032	0.0406	0.0902	0.0054	0.0422	0.1111	0.0204	0.0192	0.0077	0.0027	0.018	0.0179	0.1499	0.0295	0.1043	0.044	0.0034
2	rs79779973	127503503	0.86	0.193417951625055	1.05	0.0620520515513756	0.478201977616938	0.467198311908208	0.0068	0.0074	0.1012	0.0202	0.0483	0.0154	0.016	0.0363	0.0039	0.0333	0.0407	0.0884	0.0048	0.0417	0.1107	0.02	0.0194	0.0073	0.0026	0.018	0.0174	0.1525	0.0298	0.1053	0.0438	0.0029
2	rs4663044	127503533	0.86	0.193417951625055	1.04	0.0739648219953096	0.483585828075562	0.437424868728634	0.0068	0.0074	0.1012	0.0202	0.0483	0.0154	0.016	0.0364	0.0039	0.0333	0.0407	0.0884	0.0048	0.0417	0.1107	0.02	0.0194	0.0073	0.0026	0.0179	0.0174	0.1525	0.0297	0.1053	0.0438	0.0029
2	rs75657163	127504764	0.86	0.193417951625055	1.03	0.0875760293110768	0.471130277569999	0.51521037583854	0.0069	0.0074	0.1012	0.0202	0.0483	0.0155	0.016	0.0362	0.0039	0.0333	0.0407	0.0885	0.0048	0.0418	0.1106	0.02	0.0194	0.0073	0.0026	0.0179	0.0174	0.1526	0.0296	0.1053	0.0439	0.0029
2	rs4662689	127507888	0.86	0.193417951625055	1.03	0.0875760293110768	0.445382375037366	0.391650463483023	0.0069	0.0074	0.1012	0.0202	0.0484	0.0156	0.016	0.036	0.0039	0.0333	0.0407	0.0886	0.0049	0.0419	0.1105	0.0201	0.0195	0.0073	0.0026	0.0179	0.0173	0.1528	0.0293	0.1053	0.0441	0.0028
2	rs13022903	127510392	0.86	0.193417951625055	1.03	0.0875760293110768	0.422551032485531	0.391393639915272	0.0069	0.0074	0.101	0.0202	0.0484	0.0156	0.0161	0.0359	0.0039	0.0333	0.0408	0.0886	0.0049	0.042	0.1104	0.0201	0.0194	0.0073	0.0026	0.0179	0.0173	0.1527	0.0293	0.1052	0.0443	0.0028
2	rs35079578	127511097	0.86	0.193417951625055	1.02	0.103026239636585	0.420289080336486	0.368221072650091	0.0069	0.0074	0.101	0.0202	0.0484	0.0157	0.0161	0.0359	0.0039	0.0333	0.0408	0.0886	0.0049	0.042	0.1103	0.0201	0.0194	0.0073	0.0026	0.0179	0.0173	0.1527	0.0294	0.1052	0.0443	0.0028
2	rs6729047	127518013	0.86	0.193417951625055	1.02	0.103026239636585	0.425401531865992	0.367968643820657	0.007	0.0074	0.1008	0.0202	0.0481	0.0157	0.0162	0.0358	0.0039	0.0333	0.0413	0.0888	0.0047	0.0422	0.1099	0.0202	0.0194	0.0073	0.0026	0.018	0.0175	0.1528	0.0296	0.1045	0.0446	0.0027
2	rs75202922	127521748	0.87	0.165571370278195	1.01	0.120454976543865	0.436957643136031	0.39937675597139	0.007	0.0074	0.1009	0.0202	0.0479	0.0157	0.0164	0.0358	0.0039	0.0333	0.0413	0.0887	0.0047	0.0423	0.1099	0.0202	0.0194	0.0072	0.0026	0.018	0.0176	0.1529	0.0297	0.1042	0.0445	0.0026
2	rs11690189	127524945	0.87	0.165571370278195	1.01	0.120454976543865	0.510940940647383	0.284920754151738	0.0071	0.0075	0.1017	0.0204	0.0467	0.0156	0.0176	0.0355	0.0037	0.0335	0.0412	0.0885	0.0042	0.0429	0.1101	0.0203	0.0192	0.0069	0.0025	0.018	0.0183	0.1533	0.0306	0.1026	0.0443	0.0021
2	rs78073327	127527025	0.88	0.140769569262351	1.01	0.120454976543865	0.582893699814202	0.303119890231718	0.0071	0.0072	0.1031	0.0192	0.0478	0.0156	0.0176	0.0355	0.0035	0.0341	0.0407	0.0891	0.0038	0.0433	0.1092	0.0203	0.0185	0.0069	0.0024	0.0178	0.0187	0.1551	0.0307	0.1012	0.0444	0.0016
2	rs4444461	127529132	0.88	0.140769569262351	1.01	0.120454976543865	0.56893774339961	0.275371436614559	0.0071	0.0072	0.1033	0.019	0.0479	0.0156	0.0176	0.0356	0.0035	0.0342	0.0407	0.0892	0.0038	0.0433	0.1091	0.0203	0.0184	0.0069	0.0024	0.0178	0.0187	0.1553	0.0307	0.1011	0.0444	0.0015
2	rs62159584	127531116	0.88	0.140769569262351	1.02	0.103026239636585	0.569809560442767	0.249245701260408	0.0071	0.0072	0.1033	0.019	0.0479	0.0156	0.0176	0.0356	0.0035	0.0343	0.0407	0.0892	0.0038	0.0434	0.1091	0.0203	0.0184	0.0069	0.0024	0.0178	0.0187	0.1553	0.0307	0.101	0.0443	0.0015
2	rs78859938	127534821	0.88	0.140769569262351	1.02	0.103026239636585	0.579914032103765	0.261921657587252	0.0071	0.0072	0.1033	0.019	0.048	0.0156	0.0176	0.0356	0.0035	0.0343	0.0407	0.0892	0.0038	0.0434	0.1091	0.0203	0.0184	0.0069	0.0024	0.0178	0.0187	0.1554	0.0307	0.1007	0.0442	0.0015
2	rs72838535	127538089	0.88	0.140769569262351	1.02	0.103026239636585	0.591806965713224	0.237876357464678	0.0071	0.0072	0.1035	0.019	0.048	0.0156	0.0176	0.0356	0.0035	0.0344	0.0407	0.0891	0.0038	0.0435	0.1091	0.0204	0.0184	0.007	0.0024	0.0179	0.0186	0.1555	0.0308	0.1003	0.0441	0.0016
2	rs11682400	127538313	0.88	0.140769569262351	1.02	0.103026239636585	0.593173287985702	0.220930067034867	0.0071	0.0072	0.1035	0.019	0.048	0.0156	0.0176	0.0356	0.0035	0.0344	0.0407	0.0891	0.0038	0.0435	0.1091	0.0204	0.0184	0.007	0.0024	0.0179	0.0186	0.1555	0.0308	0.1003	0.0441	0.0016
2	rs9287561	127546105	0.88	0.140769569262351	1.01	0.120454976543865	0.655580122660487	0.252057947031788	0.0071	0.0072	0.1037	0.019	0.0479	0.0156	0.0176	0.0357	0.0036	0.0345	0.0407	0.0892	0.0038	0.0436	0.1087	0.0204	0.0184	0.007	0.0024	0.0179	0.0186	0.1556	0.0309	0.1001	0.044	0.0015
2	rs6431179	127547797	0.88	0.140769569262351	1.01	0.120454976543865	0.672348508573319	0.264892375237076	0.0071	0.0072	0.1038	0.019	0.0478	0.0156	0.0176	0.0357	0.0037	0.0345	0.0407	0.0892	0.0038	0.0436	0.1087	0.0204	0.0184	0.007	0.0024	0.0179	0.0186	0.1556	0.0309	0.1001	0.044	0.0015
2	rs77046566	127554639	0.88	0.140769569262351	1.01	0.120454976543865	0.687259310170491	0.254993235137525	0.0071	0.0072	0.1037	0.0189	0.0478	0.0157	0.0174	0.0358	0.0037	0.0345	0.0406	0.0894	0.0037	0.0437	0.1084	0.0204	0.0187	0.007	0.0024	0.0179	0.0187	0.1554	0.0312	0.1	0.044	0.0015
2	rs12998207	127555838	0.88	0.140769569262351	1	0.139999700676332	0.691797783710552	0.239537666036898	0.0071	0.0072	0.1037	0.0189	0.0478	0.0157	0.0174	0.0358	0.0037	0.0345	0.0406	0.0894	0.0036	0.044	0.1083	0.0203	0.0187	0.007	0.0024	0.0179	0.0187	0.1554	0.0312	0.0998	0.044	0.0015
2	rs79706715	127558597	0.88	0.140769569262351	1	0.139999700676332	0.684411318764884	0.229407151379004	0.0071	0.0072	0.1036	0.0189	0.0478	0.0157	0.0174	0.0357	0.0037	0.0344	0.0408	0.0895	0.0036	0.0441	0.1083	0.0203	0.0187	0.007	0.0023	0.0179	0.0187	0.1554	0.0312	0.0996	0.0441	0.0015
2	rs111395573	127569314	0.89	0.118826527661215	0.97	0.212655582583661	0.652006720789769	0.235777369120738	0.0071	0.0071	0.1035	0.0188	0.048	0.0157	0.0175	0.0356	0.0037	0.0347	0.0409	0.0896	0.0035	0.0442	0.1087	0.02	0.0187	0.007	0.0023	0.0177	0.0185	0.1553	0.0312	0.0994	0.0442	0.0015
2	rs11686743	127571531	0.89	0.118826527661215	0.97	0.212655582583661	0.643395766463765	0.230501438186522	0.0071	0.0071	0.1035	0.0188	0.048	0.0157	0.0175	0.0356	0.0037	0.0347	0.0409	0.0896	0.0035	0.0442	0.1088	0.0199	0.0187	0.007	0.0023	0.0177	0.0185	0.1553	0.0313	0.0994	0.0443	0.0015
2	rs72838602	127574334	0.89	0.118826527661215	0.97	0.212655582583661	0.642190130816341	0.222985403147802	0.0071	0.0071	0.1035	0.0188	0.048	0.0157	0.0175	0.0356	0.0037	0.0348	0.0407	0.0896	0.0035	0.0443	0.1088	0.0199	0.0187	0.007	0.0023	0.0177	0.0185	0.1553	0.0313	0.0994	0.0443	0.0015
2	rs10175004	127575202	0.89	0.118826527661215	0.96	0.241969076141015	0.641268868236371	0.209685103519305	0.0071	0.0071	0.1035	0.0188	0.048	0.0157	0.0175	0.0356	0.0037	0.0348	0.0406	0.0896	0.0035	0.0443	0.1088	0.0199	0.0187	0.007	0.0023	0.0177	0.0185	0.1553	0.0313	0.0994	0.0443	0.0015
2	rs7571599	127575907	0.89	0.118826527661215	0.96	0.241969076141015	0.642828280405026	0.210428719324643	0.0071	0.0071	0.1035	0.0189	0.048	0.0157	0.0175	0.0356	0.0037	0.0348	0.0406	0.0896	0.0035	0.0442	0.1088	0.0199	0.0187	0.007	0.0023	0.0177	0.0185	0.1554	0.0313	0.0994	0.0443	0.0015
2	rs10181296	127576875	0.89	0.118826527661215	0.96	0.241969076141015	0.647445691097591	0.232365587841806	0.0071	0.0071	0.1036	0.0189	0.0481	0.0157	0.0175	0.0356	0.0037	0.0349	0.0406	0.0896	0.0035	0.0439	0.1089	0.0199	0.0187	0.007	0.0023	0.0177	0.0185	0.1555	0.0313	0.0994	0.0443	0.0015
2	rs74872748	127581640	0.89	0.118826527661215	0.96	0.241969076141015	0.630401319382346	0.208200494923219	0.0071	0.0072	0.1034	0.0189	0.0481	0.0157	0.0175	0.0355	0.0037	0.0349	0.0407	0.0895	0.0036	0.0438	0.1089	0.0199	0.0187	0.007	0.0023	0.0177	0.0184	0.1555	0.0312	0.0994	0.0442	0.0016
2	rs77284517	127582396	0.89	0.118826527661215	0.96	0.241969076141015	0.621572827388343	0.180374233113658	0.0071	0.0072	0.1034	0.0189	0.0481	0.0157	0.0176	0.0354	0.0037	0.035	0.0407	0.0894	0.0036	0.0438	0.1089	0.0199	0.0187	0.0071	0.0023	0.0177	0.0183	0.1556	0.0312	0.0994	0.0442	0.0016
2	rs80317855	127583639	0.9	0.0995502148251544	0.96	0.241969076141015	0.551963208861006	0.179466921138837	0.0069	0.0071	0.1027	0.019	0.0479	0.0157	0.018	0.0352	0.0036	0.0355	0.0409	0.0887	0.0035	0.0437	0.1086	0.0196	0.0189	0.0074	0.0023	0.0177	0.0182	0.1566	0.0314	0.0992	0.0442	0.0018
2	rs62158481	127589537	0.9	0.0995502148251544	0.96	0.241969076141015	0.539995998452961	0.154815099722716	0.0069	0.0071	0.1027	0.019	0.0479	0.0157	0.018	0.0351	0.0036	0.0356	0.0409	0.0887	0.0035	0.0437	0.1086	0.0196	0.0189	0.0074	0.0023	0.0177	0.0181	0.1566	0.0314	0.0991	0.0442	0.0018
2	rs56414301	127592440	0.9	0.0995502148251544	0.96	0.241969076141015	0.483089542670323	0.15971987726673	0.0069	0.0071	0.1027	0.019	0.0479	0.0158	0.0181	0.0351	0.0036	0.0356	0.0409	0.0888	0.0035	0.0437	0.1086	0.0196	0.0189	0.0071	0.0023	0.0177	0.0181	0.1566	0.0314	0.0991	0.0442	0.0018
2	rs116496852	127595583	0.9	0.0995502148251544	0.95	0.274028283204826	0.502690051919414	0.262149802672913	0.0069	0.0071	0.1026	0.0189	0.0479	0.0158	0.0181	0.0351	0.0036	0.0356	0.0409	0.0887	0.0035	0.0438	0.1086	0.0196	0.0189	0.0071	0.0023	0.0177	0.0181	0.1566	0.0314	0.0992	0.0442	0.0018
2	rs72837112	127597442	0.9	0.0995502148251544	0.95	0.274028283204826	0.488250487524251	0.191589483714304	0.0069	0.0071	0.1026	0.0189	0.0479	0.0158	0.0181	0.035	0.0036	0.0357	0.0409	0.0887	0.0035	0.0438	0.1086	0.0196	0.0189	0.0071	0.0023	0.0177	0.0181	0.1567	0.0314	0.0992	0.0442	0.0018
2	rs62158546	127609011	0.91	0.0827439743829911	0.95	0.274028283204826	0.228747849993603	0.202507155376648	0.007	0.0069	0.1019	0.0183	0.0484	0.0166	0.0182	0.0343	0.0031	0.0365	0.0408	0.0885	0.0033	0.0442	0.1094	0.0196	0.0186	0.0068	0.0019	0.0176	0.0184	0.1567	0.0313	0.0997	0.0446	0.0017
2	rs72837122	127612528	0.91	0.0827439743829911	0.95	0.274028283204826	0.190386381705193	0.216838146748	0.007	0.0068	0.1016	0.0184	0.0483	0.0167	0.0183	0.0339	0.003	0.0366	0.0407	0.0886	0.0033	0.0444	0.1092	0.0197	0.0187	0.0067	0.0018	0.0174	0.0185	0.1571	0.0314	0.0996	0.0448	0.0017
2	rs4075884	127613506	0.91	0.0827439743829911	0.95	0.274028283204826	0.174168323633269	0.143864704229417	0.0071	0.0068	0.1014	0.0184	0.0483	0.0169	0.0184	0.0337	0.003	0.0367	0.0407	0.0886	0.0033	0.0445	0.1091	0.0197	0.0187	0.0067	0.0018	0.0173	0.0186	0.1572	0.0314	0.0995	0.0449	0.0017
2	rs60489872	127614143	0.91	0.0827439743829911	0.95	0.274028283204826	0.157489046929518	0.108432939731538	0.0071	0.0067	0.1013	0.0185	0.0483	0.017	0.0185	0.0334	0.003	0.0367	0.0406	0.0887	0.0033	0.0446	0.1088	0.0198	0.0188	0.0067	0.0018	0.0172	0.0188	0.1572	0.0314	0.0993	0.045	0.0017
2	rs4407203	127620562	0.91	0.0827439743829911	0.95	0.274028283204826	0.142300056985095	0.0845243513721715	0.0073	0.0068	0.1013	0.0185	0.0483	0.0172	0.0186	0.0329	0.003	0.0369	0.0406	0.0887	0.0033	0.0448	0.1085	0.0197	0.0189	0.0066	0.0019	0.0171	0.019	0.1571	0.0314	0.0989	0.0453	0.0016
2	rs10209797	127627138	0.91	0.0827439743829911	0.95	0.274028283204826	0.150357636754725	0.0770648527053076	0.0072	0.0067	0.1015	0.0185	0.0483	0.0172	0.0186	0.0329	0.0029	0.0369	0.0406	0.0887	0.0033	0.0448	0.1085	0.0197	0.0189	0.0066	0.0018	0.0171	0.019	0.1571	0.0314	0.0989	0.0453	0.0016
2	rs7423827	127631859	0.91	0.0827439743829911	0.95	0.274028283204826	0.154720512664462	0.0504720913336642	0.0073	0.0067	0.1015	0.0185	0.0481	0.0173	0.0188	0.0328	0.0031	0.0368	0.0406	0.0886	0.0033	0.0448	0.1084	0.0198	0.0189	0.0067	0.0018	0.017	0.0192	0.1571	0.0314	0.0988	0.0454	0.0016
2	rs6431194	127634679	0.91	0.0827439743829911	0.95	0.274028283204826	0.160252243368898	0.0550250321670733	0.0074	0.0068	0.1015	0.0185	0.048	0.0174	0.0189	0.0326	0.0031	0.0369	0.0405	0.0887	0.0033	0.0447	0.1079	0.0197	0.019	0.0069	0.0019	0.017	0.0195	0.1568	0.0312	0.0985	0.0457	0.0017
2	rs60825457	127635712	0.91	0.0827439743829911	0.95	0.274028283204826	0.161661672249125	0.0830101650177702	0.0074	0.0068	0.1015	0.0185	0.048	0.0175	0.0189	0.0325	0.0031	0.0369	0.0405	0.0888	0.0033	0.0446	0.1078	0.0197	0.019	0.0069	0.0019	0.017	0.0195	0.1568	0.0312	0.0984	0.0457	0.0017
2	rs7570970	127646281	0.91	0.0827439743829911	0.96	0.241969076141015	0.140200148100708	0.0588280991512616	0.0074	0.0065	0.1015	0.0185	0.0477	0.0179	0.0191	0.0318	0.0031	0.0372	0.0402	0.0894	0.0035	0.0448	0.1068	0.0196	0.0192	0.0068	0.0019	0.0169	0.0198	0.1576	0.0314	0.0977	0.046	0.0017
2	rs75869807	127656227	0.92	0.0682081798453755	0.97	0.212655582583661	0.140739249316416	0.0485906013625322	0.0074	0.0065	0.1015	0.0186	0.0477	0.0179	0.0191	0.0317	0.0031	0.0372	0.0401	0.0895	0.0035	0.0449	0.1067	0.0195	0.0191	0.0069	0.0019	0.0169	0.0199	0.1575	0.0314	0.0977	0.046	0.0017
2	rs938017	127656810	0.92	0.0682081798453755	0.97	0.212655582583661	0.140041824482691	0.0496792736623614	0.0074	0.0065	0.1015	0.0186	0.0477	0.0179	0.0191	0.0317	0.0031	0.0372	0.0401	0.0895	0.0035	0.0449	0.1067	0.0195	0.0191	0.0069	0.0019	0.0169	0.0199	0.1575	0.0314	0.0977	0.046	0.0017
2	rs75723906	127657044	0.92	0.0682081798453755	0.97	0.212655582583661	0.140010172606676	0.0491336170137202	0.0074	0.0065	0.1015	0.0186	0.0477	0.0179	0.0191	0.0317	0.0031	0.0372	0.0401	0.0895	0.0035	0.0449	0.1067	0.0195	0.0191	0.0069	0.0019	0.0169	0.0199	0.1575	0.0314	0.0977	0.046	0.0017
2	rs13418717	127662897	0.92	0.0682081798453755	0.97	0.212655582583661	0.157624837842761	0.0475721379941489	0.0075	0.0067	0.101	0.0188	0.0478	0.0181	0.0194	0.0317	0.0033	0.0374	0.04	0.0893	0.0035	0.0447	0.1067	0.0194	0.0192	0.0069	0.002	0.0168	0.02	0.1574	0.0311	0.0976	0.0463	0.0018
2	rs114883872	127666321	0.92	0.0682081798453755	0.97	0.212655582583661	0.165618649956738	0.0636827564770912	0.0075	0.0067	0.1007	0.0189	0.0478	0.0183	0.0197	0.0317	0.0034	0.0375	0.04	0.0894	0.0035	0.0446	0.1061	0.0195	0.0193	0.007	0.002	0.0168	0.02	0.1571	0.031	0.0973	0.0463	0.0018
2	rs13382758	127667403	0.92	0.0682081798453755	0.97	0.212655582583661	0.156168695665484	0.0507784792821353	0.0075	0.0067	0.1006	0.019	0.0478	0.0183	0.0198	0.0316	0.0034	0.0375	0.04	0.0894	0.0036	0.0446	0.1059	0.0195	0.0193	0.007	0.002	0.0168	0.0201	0.157	0.031	0.0973	0.0464	0.0018
2	rs111633072	127668115	0.92	0.0682081798453755	0.97	0.212655582583661	0.161730610163041	0.0559175756741333	0.0075	0.0068	0.1005	0.019	0.0478	0.0183	0.0198	0.0316	0.0034	0.0375	0.04	0.0894	0.0036	0.0447	0.1059	0.0195	0.0193	0.007	0.002	0.0168	0.0201	0.1568	0.0312	0.0972	0.0464	0.0019
2	rs7594579	127669510	0.92	0.0682081798453755	0.97	0.212655582583661	0.160080857280547	0.0489523179733826	0.0075	0.0068	0.1003	0.019	0.0478	0.0183	0.0199	0.0316	0.0034	0.0377	0.0401	0.0894	0.0036	0.0448	0.1059	0.0195	0.0194	0.0071	0.002	0.0167	0.02	0.1567	0.0311	0.097	0.0464	0.0019
2	rs113646789	127674538	0.92	0.0682081798453755	0.97	0.212655582583661	0.174636632826153	0.0651776141794021	0.0076	0.0069	0.1001	0.019	0.0479	0.0184	0.0199	0.0315	0.0035	0.0376	0.0401	0.0894	0.0037	0.0449	0.1059	0.0194	0.0193	0.0071	0.002	0.0167	0.02	0.1564	0.031	0.0968	0.0466	0.002
2	rs72837160	127681156	0.92	0.0682081798453755	0.97	0.212655582583661	0.176589724543657	0.0671011813753681	0.0076	0.007	0.1001	0.019	0.0479	0.0184	0.0199	0.0315	0.0035	0.0376	0.0401	0.0894	0.0037	0.0449	0.1059	0.0194	0.0193	0.0071	0.002	0.0167	0.02	0.1563	0.031	0.0968	0.0466	0.002
2	rs115094460	127685882	0.92	0.0682081798453755	0.97	0.212655582583661	0.176335836001612	0.0839173532368919	0.0076	0.007	0.1001	0.0191	0.0479	0.0184	0.0199	0.0315	0.0035	0.0376	0.0401	0.0894	0.0037	0.045	0.1059	0.0194	0.0193	0.0071	0.0021	0.0167	0.02	0.1562	0.031	0.0967	0.0467	0.002
2	rs10171785	127690288	0.93	0.0557421353933153	1	0.139999700676332	0.202222160017408	0.0875085750450613	0.0079	0.0076	0.0992	0.0196	0.0464	0.0189	0.0202	0.0317	0.0042	0.0361	0.0397	0.0895	0.0045	0.0472	0.1057	0.0191	0.0192	0.0076	0.0022	0.0165	0.0204	0.154	0.0306	0.096	0.047	0.0027
2	Affx-17686788	127690330	0.93	0.0557421353933153	1.02	0.103026239636585	0.207396338124456	0.0838416024055683	0.0079	0.0076	0.0991	0.0196	0.0464	0.0189	0.0203	0.0317	0.0042	0.036	0.0397	0.0896	0.0045	0.0473	0.1057	0.0191	0.0192	0.0076	0.0022	0.0165	0.0204	0.1539	0.0306	0.0959	0.0471	0.0028
2	rs11888190	127690933	0.93	0.0557421353933153	1.03	0.0875760293110768	0.244416219017003	0.187791323970311	0.0081	0.0076	0.0987	0.0199	0.0465	0.019	0.0205	0.0318	0.0045	0.0353	0.0396	0.0907	0.0048	0.0484	0.1058	0.0188	0.019	0.0078	0.0022	0.0163	0.0207	0.1514	0.0305	0.0949	0.0472	0.0034
2	rs56398217	127690970	0.93	0.0557421353933153	1.03	0.0875760293110768	0.25661060943555	0.222443922311406	0.0081	0.0076	0.0986	0.0199	0.0465	0.019	0.0205	0.0318	0.0045	0.0353	0.0396	0.0907	0.0048	0.0485	0.1058	0.0188	0.019	0.0078	0.0022	0.0163	0.0207	0.1513	0.0305	0.0948	0.0472	0.0035
2	rs75996869	127692391	0.93	0.0557421353933153	1.03	0.0875760293110768	0.307384998906426	0.288909309296894	0.0082	0.0076	0.098	0.0204	0.0471	0.0191	0.0209	0.032	0.0045	0.0347	0.0396	0.0916	0.0049	0.0503	0.1057	0.0185	0.019	0.0079	0.0022	0.0161	0.0209	0.1492	0.0298	0.0939	0.0476	0.0038
2	rs17014691	127700755	0.93	0.0557421353933153	1.03	0.0875760293110768	0.304334663283618	0.225808014902499	0.0083	0.0076	0.098	0.0205	0.047	0.0191	0.0209	0.0319	0.0045	0.0346	0.0396	0.0918	0.005	0.0506	0.1057	0.0184	0.019	0.0079	0.0022	0.0161	0.0209	0.1493	0.0296	0.0937	0.0476	0.0038
2	rs17749784	127704734	0.93	0.0557421353933153	1.03	0.0875760293110768	0.30477645552104	0.2267877633198	0.0083	0.0076	0.098	0.0205	0.047	0.0191	0.0209	0.0319	0.0045	0.0346	0.0396	0.0918	0.005	0.0506	0.1057	0.0184	0.019	0.0079	0.0022	0.0161	0.0209	0.1493	0.0296	0.0937	0.0476	0.0038
2	rs13028314	127725708	0.93	0.0557421353933153	1.03	0.0875760293110768	0.344922936542028	0.169986864259469	0.0083	0.0076	0.0982	0.0207	0.047	0.0192	0.0211	0.0318	0.0045	0.0343	0.0396	0.0918	0.0048	0.0507	0.1054	0.0184	0.019	0.0079	0.0022	0.0162	0.021	0.1494	0.0295	0.0936	0.0475	0.0036
2	rs7423317	127725768	0.93	0.0557421353933153	1.03	0.0875760293110768	0.368155838019279	0.162143937391934	0.0083	0.0076	0.0982	0.0207	0.047	0.0192	0.0211	0.0319	0.0045	0.0343	0.0396	0.0918	0.0046	0.0507	0.1054	0.0184	0.019	0.0079	0.0021	0.0162	0.021	0.1494	0.0296	0.0936	0.0476	0.0036
2	rs113153761	127727764	0.94	0.0451461751884772	1.03	0.0875760293110768	0.378193414856884	0.188815300640284	0.0083	0.0076	0.0982	0.0207	0.047	0.0192	0.0211	0.0319	0.0045	0.0343	0.0396	0.0918	0.0046	0.0507	0.1053	0.0184	0.019	0.0079	0.0021	0.0162	0.021	0.1494	0.0295	0.0936	0.0475	0.0036
2	rs12999411	127732462	0.94	0.0451461751884772	1.03	0.0875760293110768	0.3857562496331	0.207459505806089	0.0082	0.0076	0.0981	0.021	0.047	0.0194	0.0208	0.032	0.0045	0.0341	0.0396	0.0912	0.0046	0.0509	0.1049	0.0186	0.0192	0.0079	0.0021	0.0161	0.0212	0.15	0.0295	0.0939	0.0473	0.0037
2	rs75998955	127735104	0.94	0.0451461751884772	1.02	0.103026239636585	0.35288101311518	0.277923629930956	0.0082	0.0076	0.0979	0.021	0.047	0.0195	0.0209	0.032	0.0045	0.0341	0.0396	0.0911	0.0046	0.051	0.1049	0.0186	0.0192	0.0079	0.0021	0.0161	0.0212	0.1501	0.0296	0.094	0.0472	0.0037
2	rs114374360	127736061	0.94	0.0451461751884772	1.02	0.103026239636585	0.367776693221459	0.37100101106643	0.0082	0.0076	0.0979	0.021	0.047	0.0195	0.0209	0.032	0.0045	0.0341	0.0396	0.0911	0.0046	0.051	0.1049	0.0187	0.0192	0.0079	0.0021	0.016	0.0212	0.15	0.0296	0.094	0.0472	0.0037
2	rs510708	127738874	0.94	0.0451461751884772	1.02	0.103026239636585	0.382269013979669	0.396410088724221	0.0082	0.0076	0.0981	0.021	0.0471	0.0194	0.0209	0.032	0.0045	0.0342	0.0396	0.091	0.0046	0.051	0.1049	0.0187	0.0191	0.008	0.002	0.016	0.0212	0.1499	0.0296	0.0941	0.0472	0.0037
2	rs75351711	127745761	0.94	0.0451461751884772	1.02	0.103026239636585	0.560986294595518	0.627479792701359	0.0082	0.0076	0.0979	0.0209	0.0471	0.0194	0.0209	0.0319	0.0044	0.0342	0.0396	0.0909	0.0046	0.0511	0.1048	0.0188	0.0191	0.008	0.002	0.0159	0.0211	0.1499	0.0296	0.094	0.0473	0.0037
2	rs13024600	127754526	0.93	0.0557421353933153	1.01	0.120454976543865	1.10323328457845	0.507354710870207	0.0075	0.0074	0.0929	0.0215	0.0446	0.0209	0.0236	0.0272	0.0042	0.0363	0.04	0.0891	0.0045	0.0574	0.1	0.0199	0.0207	0.0091	0.002	0.0142	0.0195	0.1563	0.0298	0.0914	0.0491	0.0042
2	rs10178199	127756954	0.93	0.0557421353933153	1.01	0.120454976543865	1.07489555546146	0.465717630743578	0.0075	0.0074	0.0929	0.0215	0.0446	0.0209	0.0236	0.0272	0.0042	0.0363	0.04	0.0891	0.0045	0.0574	0.1	0.0199	0.0207	0.0091	0.002	0.0142	0.0196	0.1563	0.0298	0.0914	0.0491	0.0042
2	rs10180930	127763384	0.93	0.0557421353933153	1.01	0.120454976543865	0.992701016547574	0.484653299930758	0.0074	0.0074	0.093	0.0216	0.0445	0.0211	0.0237	0.0271	0.0041	0.0364	0.0399	0.0891	0.0045	0.0574	0.1001	0.0201	0.0208	0.009	0.002	0.014	0.0196	0.1566	0.0298	0.0913	0.0489	0.0042
2	rs75461958	127764715	0.93	0.0557421353933153	1.01	0.120454976543865	0.999642022763684	0.491053777605871	0.0074	0.0074	0.093	0.0216	0.0445	0.0211	0.0237	0.0271	0.0041	0.0364	0.04	0.0891	0.0045	0.0574	0.1	0.0201	0.0207	0.009	0.002	0.014	0.0196	0.1566	0.0298	0.0912	0.0489	0.0042
2	rs72843813	127765323	0.93	0.0557421353933153	1.01	0.120454976543865	0.982710090984414	0.457127239519152	0.0074	0.0074	0.093	0.0216	0.0447	0.0211	0.0237	0.027	0.0041	0.0365	0.0401	0.0889	0.0045	0.0574	0.1001	0.0201	0.0207	0.009	0.002	0.014	0.0196	0.1564	0.0298	0.0911	0.0488	0.0042
2	rs114941595	127765993	0.93	0.0557421353933153	1.01	0.120454976543865	1.00754957401408	0.491872410212389	0.0074	0.0074	0.093	0.0216	0.0448	0.0211	0.0237	0.027	0.0041	0.0365	0.0401	0.0889	0.0045	0.0574	0.1001	0.0201	0.0207	0.009	0.002	0.014	0.0196	0.1564	0.0298	0.0911	0.0488	0.0042
2	rs78027519	127769081	0.93	0.0557421353933153	1.01	0.120454976543865	1.10609215128746	0.578404606687392	0.0074	0.0074	0.0926	0.0216	0.0448	0.0212	0.0238	0.027	0.0041	0.0365	0.0401	0.0889	0.0045	0.0577	0.0998	0.0201	0.0207	0.009	0.002	0.0141	0.0198	0.1563	0.0297	0.0908	0.0488	0.0042
2	rs9287567	127770667	0.93	0.0557421353933153	1.01	0.120454976543865	1.14905387114849	0.588942040111082	0.0074	0.0073	0.0923	0.0217	0.045	0.0213	0.0241	0.027	0.0041	0.0366	0.0403	0.089	0.0045	0.0579	0.0994	0.0201	0.0207	0.009	0.0021	0.0142	0.0198	0.1564	0.0297	0.0902	0.0488	0.0042
2	rs78173199	127771487	0.93	0.0557421353933153	1.01	0.120454976543865	1.09120490234075	0.515624675234527	0.0076	0.0073	0.0908	0.0216	0.0447	0.0215	0.0248	0.0267	0.0043	0.0371	0.0405	0.0895	0.0047	0.0581	0.0985	0.0205	0.0207	0.0088	0.0022	0.0147	0.0201	0.1564	0.0296	0.0896	0.0482	0.0044
2	rs73953197	127771837	0.93	0.0557421353933153	1.01	0.120454976543865	1.05859693831203	0.513829984744972	0.0077	0.0072	0.0899	0.022	0.0437	0.0216	0.0254	0.0264	0.0044	0.0375	0.0401	0.09	0.0048	0.0583	0.0983	0.0207	0.0207	0.0086	0.0023	0.0151	0.0202	0.1565	0.0296	0.0896	0.0478	0.0046
2	rs72843817	127772047	0.93	0.0557421353933153	1.01	0.120454976543865	1.05543695615122	0.498023258645714	0.0077	0.0073	0.0896	0.022	0.0436	0.0217	0.0255	0.0262	0.0045	0.0376	0.04	0.0901	0.0048	0.0583	0.0978	0.0208	0.0207	0.0086	0.0024	0.0152	0.0202	0.1566	0.0295	0.0895	0.048	0.0047
2	rs114376234	127774020	0.92	0.0682081798453755	1.01	0.120454976543865	1.12834782583263	0.741232112964638	0.0076	0.0068	0.0892	0.0213	0.0433	0.0225	0.0263	0.0241	0.0047	0.0378	0.039	0.0896	0.0058	0.058	0.0985	0.0205	0.02	0.0084	0.0029	0.0156	0.0197	0.1582	0.0291	0.0901	0.0485	0.0054
2	rs2289236	127783406	0.91	0.0827439743829911	1.01	0.120454976543865	1.06316806357809	0.727719207490346	0.0076	0.0066	0.0891	0.021	0.0432	0.0228	0.0266	0.0235	0.0048	0.038	0.0387	0.0893	0.0062	0.0581	0.0987	0.0205	0.0197	0.0083	0.003	0.0158	0.0196	0.1587	0.0289	0.0904	0.0486	0.0056
2	rs72843890	127785084	0.91	0.0827439743829911	1.01	0.120454976543865	1.06035412609753	0.68234211116041	0.0076	0.0066	0.0891	0.021	0.0432	0.0228	0.0266	0.0235	0.0048	0.038	0.0387	0.0893	0.0062	0.0581	0.0987	0.0205	0.0197	0.0083	0.003	0.0158	0.0196	0.1587	0.0289	0.0904	0.0486	0.0056
2	rs67920725	127789707	0.91	0.0827439743829911	1.01	0.120454976543865	0.995697790924995	0.546511907915759	0.0075	0.0066	0.0889	0.021	0.0432	0.0227	0.0267	0.0237	0.0049	0.038	0.0386	0.0892	0.0062	0.0577	0.0984	0.0206	0.0197	0.0084	0.003	0.0158	0.0198	0.1589	0.0291	0.0907	0.0486	0.0056
2	rs112681620	127790407	0.91	0.0827439743829911	1.01	0.120454976543865	0.990220775317644	0.547352863354376	0.0075	0.0066	0.0889	0.021	0.0432	0.0227	0.0267	0.0238	0.0049	0.038	0.0386	0.0892	0.0062	0.0577	0.0985	0.0206	0.0197	0.0084	0.0031	0.0158	0.0198	0.1589	0.0291	0.0907	0.0486	0.0056
2	rs10496659	127792865	0.91	0.0827439743829911	1.01	0.120454976543865	0.999041402618584	0.54833438095783	0.0075	0.0065	0.0889	0.021	0.0432	0.0227	0.0267	0.0238	0.0049	0.0379	0.0386	0.089	0.0063	0.0576	0.0985	0.0206	0.0197	0.0084	0.0031	0.0157	0.0198	0.159	0.0291	0.0906	0.0486	0.0056
2	rs72843896	127793239	0.91	0.0827439743829911	1.01	0.120454976543865	1.00367857402281	0.53672446352638	0.0075	0.0065	0.089	0.021	0.0432	0.0227	0.0267	0.0238	0.0049	0.0379	0.0386	0.089	0.0063	0.0576	0.0985	0.0206	0.0197	0.0084	0.0031	0.0157	0.0198	0.159	0.0291	0.0906	0.0486	0.0056
2	rs13410225	127795970	0.91	0.0827439743829911	1.01	0.120454976543865	1.17210191104647	0.562544168466663	0.0075	0.0065	0.0886	0.0209	0.0434	0.0225	0.0273	0.0239	0.0049	0.0379	0.0386	0.0882	0.0066	0.0577	0.0991	0.0202	0.0198	0.0085	0.0031	0.0155	0.02	0.1591	0.0292	0.0903	0.0486	0.0056
2	rs12476995	127796020	0.91	0.0827439743829911	1.01	0.120454976543865	1.17146180508251	0.555357781023941	0.0075	0.0065	0.0886	0.0209	0.0434	0.0225	0.0273	0.0239	0.0049	0.0379	0.0386	0.0882	0.0066	0.0577	0.0991	0.0202	0.0198	0.0085	0.0031	0.0155	0.02	0.1591	0.0292	0.0903	0.0486	0.0056
2	rs78480303	127797729	0.91	0.0827439743829911	1.01	0.120454976543865	1.18043573137717	0.577694275554877	0.0075	0.0065	0.0886	0.0209	0.0435	0.0225	0.0273	0.0239	0.0049	0.0379	0.0386	0.0882	0.0066	0.0577	0.0991	0.0201	0.0198	0.0085	0.0031	0.0155	0.02	0.159	0.0292	0.0901	0.0487	0.0057
2	rs116056123	127800936	0.91	0.0827439743829911	1.02	0.103026239636585	1.2197542523254	0.585661989431361	0.0075	0.0065	0.0886	0.0209	0.0437	0.0225	0.0273	0.0239	0.0049	0.0379	0.0387	0.0882	0.0066	0.0579	0.0991	0.0201	0.0198	0.0085	0.0031	0.0155	0.0199	0.1588	0.0293	0.0897	0.0487	0.0057
2	rs79095123	127817515	0.9	0.0995502148251544	1.02	0.103026239636585	1.33729134153304	0.643462313560421	0.0076	0.0065	0.0887	0.0207	0.0438	0.0224	0.0274	0.0238	0.0049	0.0377	0.0388	0.088	0.0066	0.0582	0.0992	0.0202	0.0197	0.0086	0.0031	0.0154	0.02	0.1581	0.0298	0.0893	0.0489	0.0058
2	rs35920137	127825102	0.9	0.0995502148251544	1.02	0.103026239636585	1.39274693730177	0.680127512118843	0.0077	0.0066	0.0887	0.0206	0.0439	0.0224	0.0275	0.0238	0.0049	0.0377	0.0388	0.0879	0.0066	0.0584	0.0993	0.0201	0.0197	0.0087	0.0031	0.0154	0.02	0.1578	0.0299	0.0891	0.0489	0.0059
2	rs1060743	127826533	0.9	0.0995502148251544	1.02	0.103026239636585	1.38796335853022	0.655144284005581	0.0077	0.0066	0.089	0.0205	0.0439	0.0224	0.0275	0.0237	0.0049	0.0377	0.0388	0.0878	0.0066	0.0585	0.0993	0.0201	0.0196	0.0087	0.0031	0.0154	0.0199	0.1576	0.03	0.089	0.049	0.0059
2	rs72959016	127830121	0.9	0.0995502148251544	1.01	0.120454976543865	1.43054485229113	0.622558822696957	0.0078	0.0065	0.0887	0.0204	0.0441	0.0224	0.0277	0.0237	0.0049	0.0378	0.0387	0.0882	0.0067	0.0582	0.0991	0.0203	0.0196	0.0088	0.0032	0.0153	0.02	0.1572	0.0299	0.0888	0.0494	0.006
2	rs753430	127830397	0.9	0.0995502148251544	1.01	0.120454976543865	1.46562895269165	0.625741941972259	0.0078	0.0065	0.0886	0.0204	0.0441	0.0224	0.0278	0.0237	0.0049	0.0378	0.0387	0.0883	0.0067	0.0581	0.099	0.0204	0.0195	0.0087	0.0032	0.0153	0.02	0.1571	0.0299	0.0886	0.0497	0.0061
2	rs114947464	127833839	0.88	0.140769569262351	1.01	0.120454976543865	1.66592688266181	0.664084214370165	0.0082	0.0063	0.0878	0.0196	0.0443	0.0214	0.0268	0.0238	0.005	0.0382	0.0388	0.0896	0.006	0.0597	0.0985	0.0205	0.0175	0.0085	0.0037	0.0153	0.0186	0.1584	0.0298	0.0876	0.0531	0.0065
2	rs13394666	127836927	0.88	0.140769569262351	1.01	0.120454976543865	1.66155007360648	0.650173510988834	0.0082	0.0063	0.0878	0.0196	0.0443	0.0214	0.0268	0.0238	0.005	0.0382	0.0388	0.0896	0.006	0.0597	0.0985	0.0205	0.0175	0.0085	0.0037	0.0153	0.0186	0.1584	0.0298	0.0876	0.0531	0.0065
2	rs10200967	127841769	0.87	0.165571370278195	1.01	0.120454976543865	1.59577507360656	0.621835918649376	0.0082	0.0063	0.0876	0.0196	0.0444	0.0213	0.0267	0.0238	0.005	0.0382	0.0389	0.0898	0.0059	0.0597	0.0985	0.0205	0.0174	0.0085	0.0038	0.0153	0.0184	0.1584	0.0298	0.0877	0.0532	0.0065
2	rs116375908	127845775	0.87	0.165571370278195	1.01	0.120454976543865	1.47120762363073	0.515762793686857	0.0081	0.0065	0.0868	0.0196	0.045	0.0211	0.0264	0.0238	0.0049	0.0383	0.0394	0.0913	0.0058	0.0599	0.0985	0.0203	0.017	0.0085	0.0041	0.0151	0.018	0.1578	0.0299	0.0879	0.0533	0.0065
2	rs4662705	127845823	0.87	0.165571370278195	1.01	0.120454976543865	1.47200521201499	0.512174750250598	0.0081	0.0065	0.0868	0.0196	0.045	0.0211	0.0264	0.0238	0.0049	0.0383	0.0394	0.0913	0.0058	0.0599	0.0985	0.0203	0.017	0.0085	0.0041	0.0151	0.018	0.1578	0.0299	0.0879	0.0533	0.0065
2	rs35589443	127847736	0.87	0.165571370278195	1.01	0.120454976543865	1.47959021029609	0.509832147539574	0.0081	0.0065	0.0868	0.0196	0.045	0.021	0.0264	0.0238	0.005	0.0383	0.0394	0.0915	0.0057	0.0599	0.0985	0.0203	0.017	0.0085	0.0041	0.0152	0.0179	0.1579	0.0299	0.0879	0.0533	0.0065
2	rs1530047	127848936	0.87	0.165571370278195	1.01	0.120454976543865	1.48378804975741	0.498023258645714	0.0081	0.0065	0.0868	0.0196	0.0449	0.021	0.0263	0.0238	0.005	0.0382	0.0395	0.0915	0.0057	0.0598	0.0985	0.0203	0.0169	0.0085	0.0041	0.0152	0.0179	0.1581	0.0299	0.0879	0.0533	0.0065
2	rs11695710	127852929	0.87	0.165571370278195	1.01	0.120454976543865	1.47290268864643	0.498570944996863	0.0081	0.0065	0.0868	0.0196	0.0448	0.021	0.0263	0.0238	0.005	0.0382	0.0395	0.0916	0.0056	0.0598	0.0984	0.0203	0.0169	0.0085	0.0041	0.0154	0.0179	0.158	0.0299	0.0878	0.0533	0.0065
2	rs78190593	127855996	0.87	0.165571370278195	1.01	0.120454976543865	1.49339945334779	0.503369734103132	0.0081	0.0065	0.0869	0.0196	0.0449	0.021	0.0263	0.0239	0.005	0.0379	0.0395	0.0918	0.0056	0.0601	0.0985	0.0203	0.0169	0.0085	0.0041	0.0154	0.0178	0.1579	0.0299	0.0878	0.0532	0.0065
2	rs116113951	127865505	0.87	0.165571370278195	1.01	0.120454976543865	1.64979464723674	0.516177204974942	0.0081	0.0064	0.0872	0.0196	0.045	0.021	0.0266	0.024	0.005	0.0365	0.0394	0.0923	0.0056	0.0612	0.0987	0.0204	0.0169	0.0083	0.0042	0.0154	0.0177	0.1577	0.0299	0.0877	0.0527	0.0065
2	rs114321790	127868542	0.87	0.165571370278195	1.01	0.120454976543865	1.69531431532822	0.505292519861458	0.0081	0.0064	0.0873	0.0196	0.045	0.021	0.0266	0.024	0.0049	0.0361	0.0394	0.0925	0.0056	0.0615	0.0987	0.0204	0.0169	0.0083	0.0042	0.0154	0.0176	0.1576	0.0299	0.0877	0.0525	0.0065
2	rs4663098	127873035	0.87	0.165571370278195	1.01	0.120454976543865	1.7300565203922	0.479765475437379	0.0081	0.0064	0.0874	0.0196	0.045	0.021	0.0267	0.024	0.0049	0.0359	0.0394	0.0927	0.0056	0.0617	0.0987	0.0204	0.0169	0.0083	0.0042	0.0154	0.0176	0.1576	0.0299	0.0877	0.0524	0.0065
2	rs7594230	127873568	0.87	0.165571370278195	1.01	0.120454976543865	1.73513048563876	0.46598675417781	0.0081	0.0064	0.0874	0.0196	0.045	0.021	0.0266	0.024	0.0049	0.0359	0.0394	0.0927	0.0056	0.0618	0.0987	0.0204	0.0169	0.0083	0.0042	0.0154	0.0176	0.1576	0.0299	0.0877	0.0524	0.0065
2	rs10167189	127875979	0.87	0.165571370278195	1.01	0.120454976543865	1.69909233381126	0.481800514305484	0.0081	0.0065	0.0874	0.0196	0.045	0.021	0.0266	0.024	0.0049	0.0359	0.0394	0.0927	0.0056	0.0618	0.0986	0.0204	0.017	0.0083	0.0042	0.0154	0.0176	0.1575	0.0299	0.0877	0.0524	0.0065
2	rs10929009	127878839	0.87	0.165571370278195	1.01	0.120454976543865	1.62916479831213	0.480036685288879	0.0081	0.0065	0.0872	0.0196	0.045	0.0209	0.0263	0.0242	0.005	0.036	0.0395	0.0928	0.0056	0.0618	0.0984	0.0203	0.017	0.0084	0.0042	0.0154	0.0177	0.1575	0.0298	0.0879	0.0525	0.0065
2	rs13025765	127886233	0.86	0.193417951625055	1.01	0.120454976543865	1.66175840061459	0.486149347113537	0.0082	0.0065	0.0872	0.0198	0.0448	0.0209	0.0263	0.0243	0.005	0.036	0.0395	0.0926	0.0056	0.0619	0.0985	0.0204	0.017	0.0083	0.0042	0.0153	0.0176	0.1574	0.0297	0.0879	0.0526	0.0065
2	rs13031703	127886675	0.86	0.193417951625055	1.01	0.120454976543865	1.68378873909531	0.484381419012893	0.0081	0.0065	0.0872	0.0198	0.0448	0.0209	0.0263	0.0244	0.005	0.0359	0.0395	0.0926	0.0056	0.062	0.0985	0.0204	0.017	0.0083	0.0042	0.0153	0.0176	0.1574	0.0298	0.0878	0.0526	0.0065
2	rs12989701	127887985	0.86	0.193417951625055	1.01	0.120454976543865	1.76600223320635	0.521710678767445	0.0081	0.0065	0.0872	0.02	0.0447	0.0208	0.0264	0.0244	0.0049	0.0356	0.0395	0.0928	0.0055	0.0619	0.0986	0.0203	0.0169	0.0083	0.0042	0.0153	0.0176	0.1575	0.0296	0.0878	0.0527	0.0065
2	rs7561528	127889637	0.86	0.193417951625055	1.01	0.120454976543865	1.84978516668251	0.504880337590322	0.0078	0.0064	0.0875	0.0202	0.0446	0.0208	0.0265	0.0244	0.0049	0.0353	0.0394	0.0931	0.0055	0.0618	0.0988	0.0203	0.0169	0.0082	0.0042	0.0153	0.0175	0.1576	0.0295	0.088	0.0527	0.0065
2	rs117141802	127894430	0.86	0.193417951625055	1.01	0.120454976543865	1.96295685157878	0.415735840395575	0.0078	0.0064	0.0874	0.0203	0.0445	0.0207	0.0267	0.0245	0.0048	0.0352	0.0395	0.0937	0.0054	0.0616	0.0987	0.0202	0.0166	0.008	0.0042	0.0154	0.0174	0.1576	0.0295	0.088	0.053	0.0066
2	rs744373	127894615	0.86	0.193417951625055	1.01	0.120454976543865	1.95942724437418	0.418218156934874	0.0078	0.0064	0.0873	0.0203	0.0445	0.0207	0.0267	0.0245	0.0048	0.0352	0.0395	0.0937	0.0054	0.0616	0.0987	0.0202	0.0166	0.008	0.0042	0.0154	0.0174	0.1576	0.0294	0.088	0.053	0.0066
2	rs6431222	127895347	0.87	0.165571370278195	1.01	0.120454976543865	2.05098933980023	0.429371962541054	0.0077	0.0063	0.0878	0.02	0.0444	0.0205	0.0266	0.0245	0.0047	0.0355	0.0394	0.0946	0.0053	0.0618	0.1	0.0202	0.0163	0.008	0.0041	0.0153	0.0168	0.1571	0.0292	0.088	0.0528	0.0065
2	rs1866235	127895573	0.87	0.165571370278195	1.01	0.120454976543865	1.91997666461883	0.383838442072956	0.0076	0.0063	0.0882	0.0196	0.0448	0.0204	0.0265	0.0244	0.0046	0.0359	0.0394	0.0958	0.0051	0.062	0.1015	0.0203	0.016	0.0079	0.004	0.0151	0.0161	0.1564	0.0289	0.088	0.0525	0.0064
2	rs2118506	127897503	0.86	0.193417951625055	1.01	0.120454976543865	1.57447055112456	0.256011788873321	0.0064	0.0077	0.0893	0.0167	0.045	0.017	0.0237	0.0259	0.0037	0.0421	0.038	0.1023	0.003	0.0575	0.1179	0.0187	0.0134	0.0069	0.0026	0.016	0.0117	0.1548	0.0261	0.0911	0.051	0.0057
2	rs1875803	127900294	0.86	0.193417951625055	1.01	0.120454976543865	1.50012084899809	0.231707098476218	0.0063	0.0077	0.0904	0.0166	0.0451	0.0169	0.0235	0.0258	0.0037	0.0422	0.038	0.1029	0.003	0.057	0.1189	0.0184	0.0133	0.007	0.0025	0.0159	0.0117	0.1546	0.0256	0.0912	0.0509	0.0057
2	rs2028211	127901657	0.86	0.193417951625055	1.01	0.120454976543865	1.49029328868871	0.235556771106777	0.0064	0.0078	0.0903	0.0167	0.045	0.0168	0.0235	0.0259	0.0037	0.0416	0.0382	0.1031	0.003	0.057	0.1189	0.0184	0.0133	0.0069	0.0025	0.0158	0.0116	0.1547	0.0256	0.0913	0.0507	0.0057
2	rs79781466	127905213	0.86	0.193417951625055	1.01	0.120454976543865	1.45975985761038	0.257485285814988	0.0064	0.0078	0.0903	0.0166	0.045	0.0168	0.0234	0.0259	0.0037	0.0417	0.0381	0.1033	0.003	0.057	0.1191	0.0184	0.0132	0.0069	0.0025	0.0157	0.0116	0.1548	0.0256	0.0913	0.0507	0.0057
2	rs80024257	127910410	0.86	0.193417951625055	1.01	0.120454976543865	1.35958502481648	0.258052722464064	0.0064	0.0078	0.0903	0.0165	0.045	0.0167	0.0232	0.0259	0.0037	0.0419	0.0381	0.1036	0.003	0.057	0.1196	0.0183	0.0132	0.0069	0.0026	0.0155	0.0115	0.1549	0.0256	0.0912	0.0505	0.0056
2	rs11685907	127916581	0.86	0.193417951625055	1	0.139999700676332	1.06818780912752	0.239426796864417	0.0064	0.0078	0.0902	0.0162	0.0452	0.0165	0.0225	0.0261	0.0036	0.0423	0.0379	0.1045	0.0032	0.0569	0.121	0.0183	0.013	0.0069	0.0028	0.0149	0.0112	0.1551	0.0258	0.0911	0.05	0.0055
2	rs17701884	127922232	0.86	0.193417951625055	1	0.139999700676332	1.03586054087494	0.237765735486147	0.0064	0.0078	0.0902	0.0162	0.0452	0.0164	0.0224	0.0262	0.0036	0.0424	0.0379	0.1048	0.0032	0.0569	0.1214	0.0183	0.013	0.0068	0.0028	0.0147	0.0111	0.1551	0.0257	0.091	0.05	0.0054
2	rs75124153	127922500	0.86	0.193417951625055	1	0.139999700676332	0.948699668199008	0.240647261244145	0.0064	0.0079	0.0904	0.0162	0.0451	0.0164	0.0222	0.0262	0.0036	0.0423	0.0378	0.1047	0.0032	0.0568	0.1217	0.0184	0.013	0.0068	0.0028	0.0147	0.011	0.1553	0.0257	0.0911	0.05	0.0053
2	rs28573289	127924559	0.86	0.193417951625055	1	0.139999700676332	0.666569580087951	0.240647261244145	0.0065	0.0079	0.091	0.0163	0.045	0.0162	0.0216	0.0262	0.0036	0.0423	0.0375	0.1047	0.0032	0.0567	0.1226	0.0185	0.013	0.0066	0.0029	0.0146	0.0107	0.1557	0.0255	0.0916	0.05	0.0048
2	rs6747127	127924663	0.86	0.193417951625055	1	0.139999700676332	0.659808106081209	0.241536117976837	0.0065	0.0079	0.091	0.0164	0.045	0.0162	0.0216	0.0262	0.0036	0.0423	0.0374	0.1047	0.0032	0.0567	0.1226	0.0185	0.013	0.0066	0.0029	0.0146	0.0107	0.1557	0.0255	0.0916	0.05	0.0047
2	rs7603123	127925880	0.86	0.193417951625055	1	0.139999700676332	0.650793780752528	0.243651343463294	0.0065	0.0079	0.091	0.0164	0.045	0.0162	0.0216	0.0262	0.0036	0.0425	0.0373	0.1049	0.0032	0.0567	0.1228	0.0185	0.013	0.0066	0.0029	0.0146	0.0105	0.1557	0.0255	0.0917	0.0499	0.0047
2	rs869146	127927731	0.85	0.2244882202137	1	0.139999700676332	0.479128143745095	0.215658341327121	0.0061	0.0077	0.0901	0.0154	0.0437	0.0156	0.0196	0.0259	0.003	0.0435	0.0365	0.1062	0.0031	0.0561	0.1291	0.0181	0.0123	0.0067	0.0024	0.0146	0.0099	0.1606	0.0253	0.0916	0.0493	0.0031
2	rs17015010	127932213	0.86	0.193417951625055	1	0.139999700676332	0.409470243330591	0.233024680425355	0.0058	0.0071	0.0912	0.0152	0.0432	0.0156	0.0193	0.0257	0.0026	0.0427	0.0351	0.1079	0.0029	0.055	0.1321	0.0177	0.0126	0.0064	0.002	0.0143	0.0093	0.1625	0.0242	0.0944	0.0479	0.0028
2	rs2404529	127936624	0.86	0.193417951625055	1	0.139999700676332	0.378468094116103	0.232804915938675	0.0058	0.007	0.0917	0.0152	0.0429	0.0155	0.0191	0.0257	0.0025	0.043	0.0356	0.1086	0.0029	0.0542	0.1327	0.0176	0.0125	0.0063	0.0019	0.0143	0.0092	0.1624	0.024	0.095	0.0471	0.0027
2	rs10178499	127937435	0.86	0.193417951625055	1	0.139999700676332	0.381385923842569	0.240203226171442	0.0057	0.007	0.0916	0.0152	0.0428	0.0155	0.0191	0.0256	0.0024	0.043	0.0356	0.1085	0.0029	0.0541	0.1329	0.0177	0.0126	0.0063	0.0019	0.0143	0.0092	0.1626	0.024	0.0953	0.047	0.0027
2	rs75876537	127945023	0.86	0.193417951625055	1	0.139999700676332	0.449444808539774	0.280949170924561	0.0053	0.0068	0.0909	0.0156	0.0424	0.0152	0.0191	0.0249	0.0021	0.0426	0.0354	0.1078	0.0029	0.0534	0.135	0.0179	0.0126	0.0062	0.0018	0.0139	0.0091	0.1641	0.0239	0.0974	0.0466	0.0026
2	rs79702183	127946372	0.86	0.193417951625055	1	0.139999700676332	0.467705218092129	0.329449702406831	0.0053	0.0068	0.0908	0.0156	0.0424	0.0151	0.0191	0.0248	0.002	0.0425	0.0353	0.1077	0.0029	0.0533	0.1353	0.018	0.0127	0.0062	0.0018	0.0138	0.0091	0.1644	0.0239	0.0977	0.0468	0.0026
2	rs4284779	127946500	0.86	0.193417951625055	1	0.139999700676332	0.469844454432132	0.346941786734626	0.0053	0.0068	0.0908	0.0156	0.0424	0.0151	0.0191	0.0248	0.002	0.0425	0.0353	0.1077	0.0029	0.0533	0.1353	0.018	0.0127	0.0062	0.0018	0.0138	0.0091	0.1644	0.0239	0.0977	0.0468	0.0026
2	rs72843695	127946595	0.86	0.193417951625055	1	0.139999700676332	0.469844454432132	0.359916887784937	0.0053	0.0068	0.0908	0.0156	0.0424	0.0151	0.0191	0.0248	0.002	0.0425	0.0353	0.1077	0.0029	0.0533	0.1353	0.018	0.0127	0.0062	0.0018	0.0138	0.0091	0.1644	0.0239	0.0977	0.0468	0.0026
2	rs2089109	127951458	0.86	0.193417951625055	1	0.139999700676332	0.540519428051959	0.352040677913651	0.0049	0.0067	0.0905	0.0155	0.0417	0.0151	0.019	0.024	0.002	0.0423	0.035	0.1073	0.0028	0.0527	0.1369	0.0179	0.0126	0.0062	0.0016	0.0134	0.0092	0.1661	0.0238	0.0994	0.0467	0.0024
2	rs13006847	127952263	0.86	0.193417951625055	1.01	0.120454976543865	0.545306786687456	0.359289978226633	0.0049	0.0067	0.0905	0.0156	0.0417	0.0154	0.019	0.0241	0.002	0.0425	0.035	0.1072	0.0028	0.0527	0.137	0.0179	0.0127	0.0062	0.0016	0.0134	0.0093	0.1659	0.0238	0.0991	0.0465	0.0024
2	rs34225806	127956991	0.86	0.193417951625055	1	0.139999700676332	0.608852237902943	0.390110222609675	0.0047	0.0065	0.0906	0.0156	0.0414	0.015	0.0184	0.0237	0.0019	0.0424	0.0349	0.1068	0.0027	0.0523	0.1392	0.0178	0.0126	0.0063	0.0017	0.0131	0.0093	0.1659	0.0234	0.1007	0.0467	0.0022
2	rs72845914	127959064	0.86	0.193417951625055	0.98	0.18597139562509	0.644318416877784	0.443922432880511	0.0047	0.0064	0.0906	0.0155	0.0413	0.0149	0.0182	0.0236	0.0018	0.0424	0.0348	0.1066	0.0026	0.0522	0.1402	0.0177	0.0125	0.0063	0.0017	0.013	0.0093	0.1659	0.0232	0.1014	0.0468	0.0022
2	rs72845917	127964549	0.86	0.193417951625055	0.97	0.212655582583661	0.663256884435097	0.440471568273894	0.0046	0.0061	0.091	0.0155	0.041	0.0147	0.0177	0.0235	0.0017	0.0417	0.0348	0.1067	0.0025	0.0519	0.1416	0.0174	0.0125	0.0064	0.0017	0.0129	0.0094	0.1658	0.023	0.1024	0.047	0.0021
2	rs36117588	127982181	0.86	0.193417951625055	0.97	0.212655582583661	0.670034240198007	0.401444110477265	0.0045	0.0061	0.091	0.0155	0.041	0.0146	0.0175	0.0236	0.0017	0.0416	0.0349	0.1066	0.0025	0.0516	0.1421	0.0173	0.0125	0.0064	0.0017	0.0128	0.0094	0.1658	0.0229	0.1028	0.0472	0.002
2	rs1566822	127987391	0.86	0.193417951625055	0.97	0.212655582583661	0.656653867794245	0.414822314671154	0.0045	0.0061	0.0909	0.0155	0.041	0.0146	0.0175	0.0237	0.0018	0.0416	0.035	0.1066	0.0025	0.0516	0.1422	0.0173	0.0125	0.0064	0.0017	0.0129	0.0094	0.1658	0.0229	0.1027	0.0472	0.0022
2	rs12619391	127990754	0.86	0.193417951625055	0.96	0.241969076141015	0.586832286512246	0.483837775174614	0.0044	0.006	0.09	0.0152	0.0414	0.0145	0.0175	0.0237	0.0017	0.0411	0.0349	0.1075	0.0025	0.0514	0.1426	0.0172	0.0126	0.0062	0.0017	0.0129	0.0093	0.1659	0.0228	0.1034	0.0474	0.0021
2	rs12162411	127999462	0.86	0.193417951625055	0.96	0.241969076141015	0.574043349497792	0.56127434112954	0.0044	0.0059	0.0905	0.0152	0.0413	0.0146	0.0176	0.0236	0.0017	0.0409	0.0348	0.1076	0.0025	0.0513	0.1428	0.0171	0.0126	0.0062	0.0017	0.0129	0.0093	0.1655	0.0227	0.1037	0.0474	0.0021
2	rs76789704	128000631	0.86	0.193417951625055	0.96	0.241969076141015	0.57944064917712	0.544130935971366	0.0044	0.0059	0.0905	0.0153	0.0413	0.0146	0.0177	0.0236	0.0017	0.0408	0.0348	0.1076	0.0025	0.0513	0.1427	0.0171	0.0126	0.0062	0.0017	0.0129	0.0093	0.1655	0.0227	0.1037	0.0474	0.0021
2	rs10209678	128000740	0.86	0.193417951625055	0.96	0.241969076141015	0.581064425288638	0.556483560037023	0.0044	0.0059	0.0905	0.0153	0.0413	0.0146	0.0177	0.0236	0.0017	0.0408	0.0348	0.1076	0.0025	0.0513	0.1427	0.0171	0.0126	0.0062	0.0017	0.0129	0.0093	0.1655	0.0227	0.1038	0.0474	0.0021
2	rs115217337	128006801	0.86	0.193417951625055	0.96	0.241969076141015	0.571756630043139	0.609145332111811	0.0044	0.0059	0.0908	0.0154	0.0413	0.0145	0.0176	0.0237	0.0016	0.0407	0.0348	0.1078	0.0024	0.0513	0.1426	0.0171	0.0126	0.0061	0.0017	0.0129	0.0094	0.1655	0.0227	0.104	0.0473	0.0021
2	rs6430936	128007686	0.86	0.193417951625055	0.95	0.274028283204826	0.57202543475549	0.602966854583027	0.0044	0.0059	0.0909	0.0154	0.0413	0.0145	0.0176	0.0237	0.0016	0.0407	0.0348	0.1078	0.0024	0.0513	0.1426	0.017	0.0126	0.0061	0.0017	0.0129	0.0094	0.1654	0.0227	0.104	0.0473	0.0021
2	rs4150509	128019715	0.86	0.193417951625055	0.96	0.241969076141015	0.553418164709106	0.536166507697021	0.0044	0.0059	0.0911	0.0154	0.0413	0.0144	0.0176	0.0237	0.0016	0.0406	0.0348	0.1079	0.0023	0.0513	0.1425	0.017	0.0126	0.0061	0.0017	0.0129	0.0094	0.1651	0.0229	0.1046	0.0472	0.0021
2	rs4150437	128041692	0.86	0.193417951625055	0.96	0.241969076141015	0.54952030239247	0.562544168466663	0.0044	0.0059	0.0912	0.0154	0.0413	0.0144	0.0176	0.0237	0.0016	0.0406	0.0348	0.1079	0.0022	0.0513	0.1424	0.017	0.0126	0.006	0.0017	0.0128	0.0094	0.165	0.023	0.1048	0.0471	0.0021
2	rs112272587	128047998	0.86	0.193417951625055	0.95	0.274028283204826	0.548070182436374	0.566357846757631	0.0044	0.0059	0.0912	0.0154	0.0413	0.0144	0.0176	0.0237	0.0016	0.0406	0.0348	0.1079	0.0022	0.0513	0.1424	0.017	0.0126	0.006	0.0017	0.0128	0.0094	0.165	0.023	0.1048	0.0471	0.0021
2	rs4150403	128050068	0.86	0.193417951625055	0.95	0.274028283204826	0.545898388463262	0.562685303647431	0.0044	0.0058	0.0912	0.0155	0.0413	0.0144	0.0176	0.0238	0.0016	0.0406	0.0348	0.1079	0.0022	0.0513	0.1424	0.017	0.0126	0.006	0.0017	0.0128	0.0094	0.165	0.0231	0.1048	0.0471	0.0021
2	rs2271026	128050483	0.86	0.193417951625055	0.95	0.274028283204826	0.544255797414858	0.552545784052689	0.0044	0.0058	0.0912	0.0155	0.0413	0.0144	0.0176	0.0238	0.0016	0.0406	0.0348	0.1079	0.0022	0.0513	0.1424	0.017	0.0126	0.006	0.0017	0.0128	0.0094	0.165	0.0231	0.1048	0.0471	0.0021
2	rs71414747	128074306	0.86	0.193417951625055	0.95	0.274028283204826	0.536860457346581	0.57499694455454	0.0044	0.0058	0.0913	0.0155	0.0413	0.0143	0.0175	0.0238	0.0016	0.0406	0.0348	0.1079	0.0022	0.0513	0.1425	0.0169	0.0127	0.006	0.0016	0.0128	0.0094	0.1649	0.0232	0.1048	0.047	0.0021
2	rs7591595	128079483	0.86	0.193417951625055	0.95	0.274028283204826	0.538688473403159	0.594799962635516	0.0044	0.0058	0.0913	0.0155	0.0413	0.0143	0.0176	0.0238	0.0016	0.0406	0.0348	0.1079	0.0022	0.0513	0.1425	0.0169	0.0127	0.006	0.0016	0.0128	0.0094	0.1649	0.0232	0.1048	0.047	0.0021
2	rs3732209	128079806	0.86	0.193417951625055	0.95	0.274028283204826	0.538884506605393	0.596373958321356	0.0044	0.0058	0.0913	0.0155	0.0413	0.0143	0.0176	0.0238	0.0016	0.0406	0.0348	0.1079	0.0022	0.0513	0.1425	0.0169	0.0127	0.006	0.0016	0.0128	0.0094	0.1649	0.0232	0.1048	0.047	0.0021
2	rs62157556	128108637	0.86	0.193417951625055	0.95	0.274028283204826	0.543665036415718	0.556483560037023	0.0043	0.0058	0.0914	0.0155	0.0413	0.0143	0.0176	0.0238	0.0016	0.0406	0.0348	0.108	0.0022	0.0513	0.1425	0.0169	0.0127	0.006	0.0016	0.0128	0.0094	0.1649	0.0232	0.1048	0.047	0.0021
2	rs12479003	128118553	0.86	0.193417951625055	0.95	0.274028283204826	0.546621868107802	0.548194137614623	0.0043	0.0058	0.0914	0.0155	0.0413	0.0143	0.0176	0.0238	0.0016	0.0405	0.0347	0.108	0.0022	0.0513	0.1425	0.0169	0.0127	0.006	0.0016	0.0128	0.0094	0.1649	0.0231	0.1048	0.047	0.0021
2	rs72848612	128130016	0.86	0.193417951625055	0.95	0.274028283204826	0.555272530985793	0.562544168466663	0.0044	0.0058	0.0916	0.0156	0.0413	0.0143	0.0176	0.0238	0.0015	0.0406	0.0345	0.108	0.0021	0.0513	0.1426	0.0169	0.0127	0.006	0.0016	0.0128	0.0094	0.1649	0.0231	0.1048	0.047	0.0021
2	rs2139141	128134929	0.86	0.193417951625055	0.95	0.274028283204826	0.5544774455719	0.561415398429351	0.0044	0.0058	0.0917	0.0156	0.0413	0.0143	0.0176	0.0238	0.0015	0.0406	0.0345	0.108	0.0021	0.0513	0.1426	0.0169	0.0128	0.006	0.0016	0.0128	0.0094	0.1649	0.0231	0.1048	0.047	0.0021
2	rs72848624	128139393	0.86	0.193417951625055	0.95	0.274028283204826	0.553947686110998	0.568903781967514	0.0044	0.0058	0.0917	0.0156	0.0414	0.0143	0.0176	0.0238	0.0015	0.0407	0.0345	0.1079	0.0021	0.0513	0.1425	0.0169	0.0128	0.006	0.0016	0.0129	0.0094	0.1648	0.0231	0.1048	0.047	0.0021
2	rs10209483	128158637	0.86	0.193417951625055	0.95	0.274028283204826	0.573101243313013	0.575422635737507	0.0044	0.0058	0.0918	0.0157	0.0413	0.0143	0.0177	0.0237	0.0015	0.0407	0.0344	0.1079	0.0021	0.0513	0.1426	0.0168	0.0128	0.006	0.0016	0.0128	0.0094	0.1645	0.023	0.1051	0.0469	0.002
2	rs62160263	128168444	0.86	0.193417951625055	0.95	0.274028283204826	0.543074578265418	0.541892371134442	0.0044	0.0059	0.0918	0.0157	0.0413	0.0143	0.0177	0.0237	0.0015	0.0406	0.0343	0.108	0.002	0.0513	0.1423	0.0168	0.0128	0.0059	0.0015	0.013	0.0094	0.1643	0.0231	0.1052	0.0472	0.002
2	rs1799810	128176040	0.87	0.165571370278195	0.95	0.274028283204826	0.53288818127233	0.541472894597632	0.0044	0.006	0.0917	0.0156	0.0413	0.0144	0.0177	0.0237	0.0015	0.0406	0.0337	0.1081	0.002	0.0515	0.142	0.0169	0.0128	0.0059	0.0015	0.0132	0.0094	0.1641	0.0232	0.1053	0.0477	0.002
2	rs1158867	128177377	0.87	0.165571370278195	0.95	0.274028283204826	0.490747150130706	0.550579475658091	0.0044	0.006	0.0917	0.0154	0.0413	0.0144	0.0177	0.0237	0.0015	0.04	0.0337	0.1085	0.0019	0.0515	0.1421	0.0169	0.0128	0.0058	0.0015	0.0132	0.0094	0.1643	0.0231	0.1059	0.0476	0.002
2	rs2069919	128179553	0.87	0.165571370278195	0.94	0.308944172156586	0.481973802395429	0.593084011794662	0.0045	0.006	0.0917	0.0154	0.0413	0.0144	0.0177	0.0237	0.0015	0.04	0.0336	0.1086	0.0019	0.0514	0.1421	0.0169	0.0128	0.0058	0.0015	0.0131	0.0094	0.1643	0.0231	0.1061	0.0475	0.002
2	rs67495946	128187428	0.87	0.165571370278195	0.95	0.274028283204826	0.471252826099949	0.53421479926926	0.0046	0.006	0.0917	0.0154	0.0413	0.0144	0.0177	0.0236	0.0015	0.0401	0.0335	0.1089	0.0017	0.0512	0.1425	0.0168	0.0128	0.0058	0.0015	0.0131	0.0094	0.1641	0.0229	0.1062	0.0475	0.002
2	rs56106399	128208136	0.87	0.165571370278195	0.95	0.274028283204826	0.468621451452229	0.651780745892723	0.0053	0.0061	0.0911	0.0157	0.0412	0.0143	0.0175	0.0233	0.0013	0.0399	0.0332	0.1099	0.0016	0.0505	0.1444	0.0166	0.0127	0.0057	0.0014	0.0132	0.0093	0.1635	0.0221	0.1083	0.0463	0.0018
2	rs6746196	128223047	0.87	0.165571370278195	0.95	0.274028283204826	0.442169256762535	0.575280730199932	0.0056	0.0061	0.0909	0.0156	0.0411	0.0142	0.0173	0.0233	0.0013	0.0398	0.0332	0.1099	0.0015	0.0503	0.1447	0.0165	0.0126	0.0056	0.0014	0.0132	0.0093	0.1635	0.022	0.1092	0.0461	0.0018
2	rs72838632	128234942	0.87	0.165571370278195	0.94	0.308944172156586	0.428144629460659	0.561838622287762	0.0056	0.0061	0.0906	0.0154	0.0412	0.014	0.0171	0.0237	0.0012	0.0396	0.0331	0.1099	0.0014	0.0502	0.145	0.0163	0.0126	0.0056	0.0014	0.0135	0.0093	0.1635	0.0219	0.1106	0.0454	0.0017
2	rs3732207	128239967	0.87	0.165571370278195	0.94	0.308944172156586	0.431072420332397	0.573294943497566	0.0056	0.0062	0.0906	0.0154	0.0412	0.014	0.0171	0.0237	0.0012	0.0396	0.0331	0.11	0.0014	0.0503	0.1448	0.0163	0.0126	0.0056	0.0015	0.0135	0.0093	0.1636	0.022	0.1105	0.0453	0.0018
2	rs114179014	128245066	0.87	0.165571370278195	0.94	0.308944172156586	0.4293145586958	0.557469074962144	0.0056	0.0062	0.0906	0.0154	0.0412	0.014	0.0171	0.0237	0.0012	0.0396	0.0331	0.11	0.0014	0.0503	0.1448	0.0163	0.0126	0.0056	0.0015	0.0135	0.0093	0.1636	0.022	0.1105	0.0453	0.0018
2	rs11681225	128254815	0.87	0.165571370278195	0.94	0.308944172156586	0.43501115540619	0.578404606687392	0.0056	0.0062	0.0907	0.0154	0.0412	0.014	0.0171	0.0237	0.0012	0.0396	0.0331	0.11	0.0014	0.0503	0.1448	0.0163	0.0126	0.0056	0.0015	0.0133	0.0093	0.1636	0.022	0.1106	0.0453	0.0018
2	rs56227635	128259423	0.87	0.165571370278195	0.94	0.308944172156586	0.439737324773387	0.58494951809847	0.0056	0.0062	0.0907	0.0154	0.0413	0.014	0.0171	0.0237	0.0012	0.0396	0.0331	0.1101	0.0014	0.0503	0.1448	0.0163	0.0126	0.0056	0.0015	0.0132	0.0093	0.1636	0.022	0.1106	0.0453	0.0018
2	rs6731270	128261875	0.87	0.165571370278195	0.94	0.308944172156586	0.4411007647848	0.587800653789287	0.0056	0.0062	0.0907	0.0154	0.0413	0.014	0.0171	0.0236	0.0012	0.0396	0.0331	0.1102	0.0014	0.0503	0.1448	0.0163	0.0126	0.0056	0.0015	0.0132	0.0093	0.1636	0.022	0.1106	0.0453	0.0018
2	rs17261887	128270944	0.87	0.165571370278195	0.94	0.308944172156586	0.455813549113086	0.67275735909218	0.0056	0.0062	0.0908	0.0153	0.0413	0.014	0.0171	0.0237	0.0012	0.0396	0.0332	0.1104	0.0014	0.0504	0.1448	0.0163	0.0126	0.0056	0.0015	0.0128	0.0092	0.1636	0.022	0.1106	0.0453	0.0018
2	rs76665584	128272017	0.87	0.165571370278195	0.95	0.274028283204826	0.465448912451454	0.664084214370165	0.0057	0.0062	0.0908	0.0153	0.0413	0.014	0.0171	0.0237	0.0012	0.0396	0.0332	0.1104	0.0014	0.0504	0.1448	0.0163	0.0126	0.0057	0.0016	0.0128	0.0092	0.1635	0.022	0.1108	0.045	0.0019
2	rs75724169	128288288	0.87	0.165571370278195	0.95	0.274028283204826	0.527441060430126	0.721282475246487	0.0057	0.0063	0.0912	0.0152	0.0414	0.014	0.0172	0.0238	0.0013	0.0395	0.0333	0.1114	0.0014	0.0503	0.1447	0.0162	0.0127	0.0057	0.0016	0.0113	0.0091	0.1636	0.0221	0.1109	0.0447	0.0019
2	rs116339196	128289593	0.87	0.165571370278195	0.95	0.274028283204826	0.530615319993746	0.750723481202716	0.0057	0.0063	0.0912	0.0152	0.0414	0.014	0.0172	0.0239	0.0013	0.0394	0.0333	0.1115	0.0014	0.0503	0.1446	0.0162	0.0127	0.0057	0.0016	0.0111	0.0091	0.1636	0.0221	0.1109	0.0447	0.0019
2	rs12617698	128289699	0.87	0.165571370278195	0.95	0.274028283204826	0.531848587273068	0.750874350372736	0.0057	0.0063	0.0912	0.0152	0.0414	0.014	0.0172	0.0239	0.0013	0.0394	0.0333	0.1116	0.0014	0.0503	0.1446	0.0162	0.0127	0.0057	0.0016	0.0111	0.0091	0.1636	0.0221	0.1109	0.0447	0.0019
2	rs35690200	128290066	0.87	0.165571370278195	0.95	0.274028283204826	0.532563204748545	0.754497191514811	0.0057	0.0063	0.0912	0.0152	0.0414	0.014	0.0172	0.0239	0.0013	0.0394	0.0333	0.1116	0.0014	0.0503	0.1446	0.0162	0.0127	0.0057	0.0016	0.0111	0.0091	0.1636	0.0221	0.1109	0.0447	0.0019
2	rs114759562	128290637	0.87	0.165571370278195	0.95	0.274028283204826	0.533278277150083	0.752836250935614	0.0058	0.0063	0.0912	0.0152	0.0414	0.014	0.0172	0.0239	0.0013	0.0394	0.0333	0.1116	0.0014	0.0503	0.1446	0.0162	0.0127	0.0057	0.0016	0.0109	0.0091	0.1636	0.0221	0.1109	0.0446	0.0019
2	rs79494594	128292088	0.87	0.165571370278195	0.95	0.274028283204826	0.535295927360658	0.76190557925341	0.0058	0.0063	0.0912	0.0152	0.0414	0.014	0.0172	0.0239	0.0013	0.0394	0.0333	0.1116	0.0014	0.0503	0.1446	0.0162	0.0127	0.0057	0.0016	0.0109	0.0091	0.1636	0.0221	0.111	0.0446	0.0019
2	rs17015391	128296831	0.87	0.165571370278195	0.96	0.241969076141015	0.537512982716302	0.759484785321722	0.0058	0.0063	0.0913	0.0152	0.0414	0.014	0.0172	0.0239	0.0013	0.0394	0.0333	0.1117	0.0014	0.0503	0.1446	0.0162	0.0127	0.0057	0.0016	0.0107	0.0091	0.1636	0.0221	0.111	0.0446	0.0019
2	rs2163348	128299079	0.87	0.165571370278195	0.95	0.274028283204826	0.53927667419814	0.753893120877415	0.0058	0.0063	0.0913	0.0152	0.0415	0.014	0.0172	0.0239	0.0013	0.0394	0.0333	0.1117	0.0014	0.0503	0.1446	0.0162	0.0127	0.0056	0.0016	0.0105	0.0091	0.1636	0.0222	0.111	0.0446	0.0019
2	rs10460269	128303003	0.87	0.165571370278195	0.95	0.274028283204826	0.522664439728271	0.762359664091457	0.0058	0.0064	0.0913	0.0152	0.0415	0.014	0.0172	0.0239	0.0014	0.0394	0.0333	0.1118	0.0014	0.0503	0.1445	0.0162	0.0127	0.0056	0.0016	0.0105	0.0091	0.1636	0.0222	0.1111	0.0446	0.0019
2	rs56285909	128308846	0.87	0.165571370278195	0.95	0.274028283204826	0.517267405876253	0.795664077124631	0.0058	0.0064	0.0914	0.0152	0.0415	0.014	0.0172	0.0239	0.0014	0.0395	0.0333	0.1117	0.0014	0.0502	0.1448	0.016	0.0126	0.0056	0.0016	0.0105	0.0091	0.1633	0.0222	0.1111	0.0446	0.0019
2	rs6733422	128318121	0.87	0.165571370278195	0.95	0.274028283204826	0.478510603099346	0.78331041361485	0.0058	0.0063	0.0915	0.0154	0.0416	0.0141	0.0173	0.0239	0.0014	0.0395	0.0333	0.1115	0.0014	0.0501	0.1448	0.016	0.0127	0.0054	0.0016	0.0105	0.0092	0.1633	0.0222	0.1111	0.0447	0.0019
2	rs2404991	128321770	0.87	0.165571370278195	0.95	0.274028283204826	0.448068720470736	0.768874641287503	0.0059	0.0063	0.0914	0.0154	0.0417	0.0143	0.0173	0.0237	0.0014	0.0393	0.0333	0.1111	0.0014	0.0499	0.1447	0.0161	0.0127	0.0054	0.0016	0.0105	0.0093	0.1632	0.0223	0.1115	0.0447	0.0019
2	rs80071839	128328985	0.87	0.165571370278195	0.95	0.274028283204826	0.416763280854011	0.74906435718996	0.0062	0.0063	0.0916	0.0152	0.0415	0.0148	0.0169	0.0238	0.0013	0.0395	0.0338	0.1105	0.0013	0.0498	0.1449	0.0161	0.0125	0.0054	0.0015	0.0104	0.0092	0.1629	0.0222	0.1123	0.0444	0.0019
2	rs115638561	128330640	0.87	0.165571370278195	0.95	0.274028283204826	0.409927747711478	0.759031072700811	0.0062	0.0063	0.0917	0.0151	0.0414	0.0149	0.0168	0.0238	0.0013	0.0395	0.0339	0.1105	0.0013	0.0498	0.145	0.0161	0.0125	0.0054	0.0015	0.0104	0.0092	0.1628	0.0222	0.1124	0.0444	0.0019
2	rs114764571	128331479	0.87	0.165571370278195	0.95	0.274028283204826	0.407243572499508	0.746501834763184	0.0062	0.0063	0.0917	0.0151	0.0414	0.0149	0.0167	0.0238	0.0013	0.0395	0.0339	0.1104	0.0013	0.0498	0.1451	0.0161	0.0125	0.0054	0.0015	0.0104	0.0092	0.1628	0.0222	0.1125	0.0444	0.0019
2	rs11687921	128340277	0.87	0.165571370278195	0.95	0.274028283204826	0.386977794081604	0.745296606577672	0.0065	0.0064	0.092	0.0148	0.0411	0.0155	0.0162	0.0235	0.0013	0.0396	0.0345	0.1101	0.0012	0.0496	0.1454	0.0161	0.0122	0.0054	0.0014	0.0103	0.009	0.1624	0.0222	0.1133	0.0442	0.0019
2	rs10928772	128341603	0.87	0.165571370278195	0.95	0.274028283204826	0.392163178700606	0.782701429499308	0.0065	0.0064	0.092	0.0148	0.0411	0.0155	0.0162	0.0235	0.0013	0.0396	0.0345	0.1101	0.0012	0.0496	0.1455	0.0162	0.0122	0.0054	0.0014	0.0103	0.009	0.1624	0.0222	0.1133	0.0442	0.0019
2	rs75751726	128343769	0.87	0.165571370278195	0.95	0.274028283204826	0.384481271638392	0.767055301893905	0.0066	0.0064	0.092	0.0148	0.0411	0.0155	0.0162	0.0235	0.0013	0.0396	0.0346	0.1101	0.0012	0.0495	0.1454	0.0162	0.0122	0.0054	0.0014	0.0103	0.009	0.1624	0.0222	0.1134	0.0442	0.0019
2	rs112316764	128354379	0.87	0.165571370278195	0.95	0.274028283204826	0.324499482033826	0.744995366120845	0.0069	0.0064	0.092	0.0148	0.0411	0.0159	0.0161	0.0234	0.0012	0.0395	0.0348	0.11	0.0012	0.0489	0.1453	0.0164	0.0122	0.0051	0.0014	0.0103	0.0091	0.1627	0.0222	0.1135	0.0442	0.0018
2	rs78002402	128355882	0.87	0.165571370278195	0.95	0.274028283204826	0.309906200340854	0.741081669762757	0.007	0.0064	0.092	0.0147	0.0412	0.0159	0.016	0.0233	0.0012	0.0394	0.0349	0.1099	0.0013	0.0488	0.1453	0.0164	0.0121	0.0051	0.0014	0.0103	0.0091	0.1627	0.0222	0.1135	0.0442	0.0018
2	rs930139	128370466	0.87	0.165571370278195	0.95	0.274028283204826	0.227489024794648	0.768268091323106	0.0077	0.0065	0.092	0.0146	0.0416	0.0166	0.0159	0.0235	9e-04	0.039	0.036	0.1096	0.0013	0.0465	0.1452	0.0168	0.012	0.0047	0.0013	0.0104	0.0093	0.1632	0.0222	0.1137	0.044	0.0016
2	rs61744148	128379563	0.87	0.165571370278195	0.94	0.308944172156586	0.221954786911935	0.720833874072208	0.0078	0.0065	0.0919	0.0146	0.0417	0.0167	0.0159	0.0235	9e-04	0.039	0.0363	0.1096	0.0014	0.0463	0.1451	0.0169	0.012	0.0046	0.0013	0.0104	0.0093	0.1633	0.0222	0.1137	0.044	0.0016
2	rs10174611	128381154	0.87	0.165571370278195	0.94	0.308944172156586	0.225691447596493	0.790015921953436	0.0078	0.0065	0.0919	0.0146	0.0417	0.0167	0.0159	0.0235	9e-04	0.039	0.0363	0.1096	0.0014	0.0462	0.1451	0.0169	0.012	0.0046	0.0013	0.0104	0.0093	0.1633	0.0222	0.1137	0.0441	0.0016
2	rs111343454	128381211	0.87	0.165571370278195	0.94	0.308944172156586	0.224442027011895	0.765388393416974	0.0078	0.0065	0.0919	0.0146	0.0417	0.0167	0.0159	0.0235	9e-04	0.039	0.0363	0.1096	0.0014	0.0462	0.1451	0.0169	0.012	0.0046	0.0013	0.0104	0.0093	0.1633	0.0222	0.1137	0.0441	0.0016
2	rs79948094	128385340	0.87	0.165571370278195	0.94	0.308944172156586	0.198360992299417	0.740028754976758	0.0078	0.0065	0.0918	0.0147	0.0419	0.0167	0.0159	0.0238	9e-04	0.0391	0.0365	0.1096	0.0014	0.0454	0.1447	0.0168	0.012	0.0045	0.0013	0.0104	0.0093	0.1633	0.0224	0.1138	0.0441	0.0016
2	rs138651379	128388437	0.87	0.165571370278195	0.94	0.308944172156586	0.185795842068776	0.733267884565402	0.0078	0.0066	0.0917	0.0147	0.042	0.0168	0.016	0.0239	9e-04	0.0392	0.0366	0.1095	0.0014	0.0449	0.1445	0.0168	0.012	0.0045	0.0013	0.0105	0.0093	0.1633	0.0226	0.1139	0.0441	0.0016
2	rs13025959	128388862	0.87	0.165571370278195	0.94	0.308944172156586	0.184676862679438	0.732517520443968	0.0078	0.0066	0.0916	0.0148	0.042	0.0168	0.016	0.0239	9e-04	0.0392	0.0366	0.1095	0.0014	0.0449	0.1444	0.0168	0.0121	0.0045	0.0013	0.0105	0.0093	0.1632	0.0226	0.1138	0.0441	0.0016
2	rs2463756	128390588	0.87	0.165571370278195	0.94	0.308944172156586	0.189705048840874	0.728618360762065	0.0079	0.0066	0.0912	0.0149	0.0422	0.0169	0.0161	0.024	9e-04	0.0392	0.0366	0.1094	0.0014	0.0449	0.1442	0.0169	0.0123	0.0046	0.0011	0.0105	0.0096	0.1634	0.0227	0.1131	0.0442	0.0016
2	rs115658461	128392131	0.87	0.165571370278195	0.94	0.308944172156586	0.176952789337094	0.64856719373249	0.0079	0.0066	0.0911	0.015	0.0424	0.0169	0.0161	0.0239	0.001	0.0392	0.0366	0.1095	0.0015	0.045	0.1441	0.0169	0.0122	0.0045	0.0011	0.0104	0.0097	0.1634	0.0226	0.113	0.0442	0.0016
2	rs61748909	128393390	0.87	0.165571370278195	0.94	0.308944172156586	0.171552133394559	0.657486487227537	0.0079	0.0066	0.091	0.015	0.0426	0.0169	0.016	0.0239	0.001	0.0392	0.0366	0.1096	0.0015	0.045	0.144	0.0168	0.0122	0.0045	0.0011	0.0104	0.0098	0.1634	0.0225	0.113	0.0442	0.0016
2	rs11686946	128394955	0.87	0.165571370278195	0.94	0.308944172156586	0.169950869349723	0.662029968000553	0.0079	0.0066	0.0909	0.015	0.0427	0.0169	0.016	0.0242	0.0011	0.0392	0.0366	0.1095	0.0015	0.045	0.1439	0.0168	0.0121	0.0045	0.0011	0.0104	0.0099	0.1634	0.0224	0.113	0.0441	0.0016
2	rs115961120	128397728	0.87	0.165571370278195	0.94	0.308944172156586	0.164815800953621	0.607132093668212	0.0079	0.0066	0.091	0.015	0.0428	0.017	0.016	0.0242	0.001	0.0392	0.0366	0.1097	0.0015	0.0448	0.1438	0.0167	0.0121	0.0046	0.0011	0.0104	0.0099	0.1633	0.0224	0.113	0.0441	0.0016
2	rs2244507	128401091	0.87	0.165571370278195	0.94	0.308944172156586	0.174096340799738	0.650611756862963	0.0081	0.0066	0.0921	0.0149	0.0436	0.0179	0.0162	0.024	0.0011	0.0385	0.0371	0.1108	0.0015	0.0443	0.1428	0.016	0.0116	0.0049	0.0011	0.011	0.0094	0.1617	0.0221	0.1129	0.0445	0.0015
2	rs34886973	128401300	0.87	0.165571370278195	0.94	0.308944172156586	0.175901090538548	0.632700104206005	0.0081	0.0066	0.0921	0.0149	0.0436	0.0179	0.0162	0.024	0.0011	0.0386	0.0372	0.1107	0.0015	0.0444	0.1427	0.016	0.0116	0.0049	0.0011	0.0111	0.0094	0.1617	0.0222	0.1128	0.0445	0.0015
2	rs60930670	128402219	0.87	0.165571370278195	0.94	0.308944172156586	0.165583696048911	0.618801881233253	0.0081	0.0067	0.092	0.0149	0.0436	0.018	0.016	0.0234	0.0011	0.0385	0.0375	0.1109	0.0015	0.0442	0.1424	0.016	0.0116	0.005	0.0011	0.0112	0.0094	0.1618	0.0222	0.1129	0.0445	0.0015
2	rs11677393	128405353	0.88	0.140769569262351	0.94	0.308944172156586	0.133027956174427	0.623715879532708	0.008	0.0071	0.0917	0.0149	0.044	0.0183	0.0155	0.0217	0.0012	0.0382	0.0386	0.1116	0.0016	0.0434	0.1412	0.0161	0.0117	0.0051	0.001	0.0118	0.0094	0.1621	0.0226	0.1134	0.0445	0.0014
2	rs2243934	128405921	0.88	0.140769569262351	0.94	0.308944172156586	0.127991836588613	0.579541575033783	0.008	0.0071	0.0913	0.0152	0.0441	0.0184	0.0154	0.0216	0.0012	0.0382	0.0388	0.1113	0.0016	0.0434	0.1403	0.016	0.0117	0.0051	0.001	0.0121	0.0096	0.1623	0.0229	0.1138	0.0443	0.0014
2	rs11689720	128410792	0.88	0.140769569262351	0.94	0.308944172156586	0.0707175336377501	0.392549713161475	0.0066	0.007	0.0904	0.0145	0.0442	0.0189	0.0151	0.0209	0.0012	0.0379	0.04	0.1106	0.0018	0.0436	0.1361	0.0155	0.0115	0.0053	8e-04	0.0141	0.0103	0.1619	0.0262	0.1171	0.0436	0.0012
2	rs35765118	128412453	0.88	0.140769569262351	0.94	0.308944172156586	0.075851177000182	0.414691855576725	0.0066	0.007	0.0903	0.0144	0.0441	0.0188	0.015	0.0205	0.0011	0.0378	0.0401	0.1106	0.0018	0.0434	0.1359	0.0154	0.0114	0.0053	8e-04	0.0141	0.0103	0.1633	0.0262	0.117	0.0435	0.0012
2	rs72843389	128415213	0.88	0.140769569262351	0.94	0.308944172156586	0.0711519922956198	0.407533858690854	0.0064	0.007	0.0905	0.0144	0.0441	0.0187	0.015	0.0205	0.0011	0.0378	0.0401	0.1106	0.0018	0.0434	0.1356	0.0153	0.0114	0.0053	7e-04	0.0142	0.0103	0.1634	0.0264	0.117	0.0439	0.0012
2	rs114827188	128421825	0.88	0.140769569262351	0.95	0.274028283204826	0.0673039738899373	0.365824976330354	0.0063	0.007	0.0905	0.0143	0.0441	0.0185	0.0149	0.0205	0.0011	0.0378	0.0402	0.1107	0.0017	0.0433	0.1352	0.0152	0.0113	0.0053	7e-04	0.0142	0.0103	0.1636	0.0266	0.117	0.0445	0.0013
2	rs6430941	128427705	0.88	0.140769569262351	0.95	0.274028283204826	0.0621419261889184	0.40532828509247	0.0061	0.007	0.0905	0.0142	0.0441	0.0183	0.0148	0.0204	0.0011	0.0378	0.0403	0.1108	0.0017	0.0433	0.1346	0.015	0.0113	0.0053	7e-04	0.0143	0.0103	0.1637	0.0268	0.1172	0.0453	0.0013
2	rs75033757	128429799	0.88	0.140769569262351	0.95	0.274028283204826	0.0660917181848697	0.400668508683093	0.0061	0.007	0.0911	0.0142	0.0439	0.0186	0.0145	0.0205	0.001	0.0379	0.0403	0.1105	0.0017	0.0431	0.1344	0.0149	0.0113	0.0053	6e-04	0.0144	0.0106	0.1638	0.027	0.1171	0.0452	0.0013
2	rs7573909	128430515	0.88	0.140769569262351	0.95	0.274028283204826	0.0700588275580594	0.422407931480707	0.006	0.007	0.0914	0.0142	0.0439	0.0187	0.0144	0.0203	0.001	0.0379	0.0403	0.1103	0.0017	0.0431	0.1344	0.0149	0.0114	0.0052	6e-04	0.0144	0.0107	0.1638	0.027	0.1171	0.0452	0.0013
2	rs13426518	128430913	0.88	0.140769569262351	0.95	0.274028283204826	0.0690782849313488	0.405587594281365	0.006	0.007	0.0914	0.0141	0.0439	0.0187	0.0144	0.0203	0.001	0.0379	0.0403	0.1103	0.0017	0.0432	0.1343	0.0149	0.0113	0.0052	6e-04	0.0144	0.0107	0.1638	0.027	0.1171	0.0452	0.0013
2	rs72846214	128437526	0.88	0.140769569262351	0.95	0.274028283204826	0.0438400787656263	0.422801301298662	0.006	0.007	0.0914	0.0139	0.0436	0.0182	0.0145	0.0207	0.001	0.038	0.0403	0.1102	0.0018	0.0443	0.1329	0.0148	0.0114	0.0052	7e-04	0.0147	0.0109	0.1638	0.0275	0.117	0.0451	0.0012
2	rs55668678	128450496	0.87	0.165571370278195	0.95	0.274028283204826	0.0365143409578956	0.379885244802095	0.006	0.006	0.0914	0.0139	0.0436	0.0181	0.0145	0.0208	9e-04	0.0381	0.0403	0.1102	0.0018	0.0447	0.1327	0.0148	0.0114	0.0052	6e-04	0.0148	0.0109	0.1643	0.0277	0.117	0.0451	0.0012
2	rs7580688	128457941	0.87	0.165571370278195	0.95	0.274028283204826	0.0312678327960948	0.396281241577212	0.006	0.0061	0.0915	0.0139	0.0436	0.0181	0.0145	0.0208	9e-04	0.0381	0.0403	0.11	0.0018	0.0445	0.1324	0.0149	0.0118	0.0052	6e-04	0.0148	0.0109	0.1646	0.0278	0.1169	0.0451	0.0012
2	rs117566639	128458735	0.87	0.165571370278195	0.95	0.274028283204826	0.0312559563676415	0.393578125491119	0.006	0.0061	0.0915	0.0139	0.0436	0.0181	0.0145	0.0208	9e-04	0.0381	0.0403	0.11	0.0018	0.0445	0.1324	0.0149	0.0118	0.0052	6e-04	0.0148	0.0109	0.1646	0.0278	0.1169	0.0451	0.0012
2	rs2240817	128471839	0.87	0.165571370278195	0.95	0.274028283204826	0.0308305119725489	0.386394937848779	0.006	0.0061	0.0915	0.0138	0.0435	0.018	0.0145	0.0209	9e-04	0.0381	0.0403	0.11	0.0018	0.0445	0.1323	0.0149	0.0117	0.0052	6e-04	0.0148	0.0109	0.1647	0.0278	0.117	0.0451	0.0012
2	rs61730415	128477084	0.87	0.165571370278195	0.95	0.274028283204826	0.0313510565397491	0.392164250536285	0.006	0.0061	0.0915	0.0138	0.0435	0.018	0.0145	0.0209	9e-04	0.0381	0.0403	0.1098	0.0018	0.0446	0.1323	0.015	0.0118	0.0052	6e-04	0.0148	0.0109	0.1647	0.0279	0.117	0.0451	0.0012
2	rs17599575	128480973	0.87	0.165571370278195	0.95	0.274028283204826	0.0305257898840964	0.394607281352128	0.006	0.0061	0.0917	0.0138	0.0435	0.018	0.0145	0.0209	9e-04	0.0381	0.0403	0.1098	0.0018	0.0445	0.1323	0.0149	0.0118	0.0052	6e-04	0.0148	0.0109	0.1647	0.0279	0.117	0.0451	0.0012
2	rs11686607	128495265	0.87	0.165571370278195	0.94	0.308944172156586	0.0323619007145031	0.387546900138447	0.006	0.0061	0.0918	0.0138	0.0435	0.0179	0.0145	0.0209	9e-04	0.0382	0.0403	0.1098	0.0018	0.0445	0.1325	0.0149	0.0117	0.0052	6e-04	0.0148	0.0109	0.1646	0.0279	0.1169	0.0451	0.0012
2	rs114797027	128497157	0.87	0.165571370278195	0.94	0.308944172156586	0.0327897448994505	0.39937675597139	0.006	0.0061	0.0918	0.0138	0.0435	0.0179	0.0145	0.0209	9e-04	0.0382	0.0403	0.1098	0.0018	0.0445	0.1325	0.0149	0.0117	0.0052	6e-04	0.0148	0.0109	0.1646	0.0279	0.1169	0.0451	0.0012
2	rs114053670	128501368	0.87	0.165571370278195	0.94	0.308944172156586	0.0329127092943	0.407274209569924	0.006	0.0061	0.0918	0.0138	0.0435	0.018	0.0145	0.0209	9e-04	0.0381	0.0404	0.1098	0.0018	0.0445	0.1325	0.0149	0.0117	0.0052	6e-04	0.0148	0.0109	0.1646	0.0279	0.1169	0.0451	0.0012
2	rs77913838	128507572	0.87	0.165571370278195	0.94	0.308944172156586	0.0331101225032966	0.427003382343553	0.006	0.0061	0.0918	0.0138	0.0435	0.018	0.0145	0.0209	9e-04	0.0381	0.0404	0.1098	0.0018	0.0445	0.1325	0.0149	0.0117	0.0052	6e-04	0.0148	0.0109	0.1646	0.0279	0.1169	0.0451	0.0012
2	rs800863	128509421	0.87	0.165571370278195	0.94	0.308944172156586	0.033134857214705	0.43478016005149	0.006	0.0061	0.0918	0.0138	0.0435	0.0179	0.0145	0.0209	9e-04	0.0381	0.0404	0.1098	0.0018	0.0445	0.1325	0.0149	0.0117	0.0052	6e-04	0.0148	0.0109	0.1646	0.0279	0.1169	0.0451	0.0012
2	rs7562644	128516583	0.87	0.165571370278195	0.94	0.308944172156586	0.0337825008869034	0.422407931480707	0.006	0.0061	0.0919	0.0138	0.0435	0.0179	0.0145	0.0209	9e-04	0.0381	0.0404	0.1098	0.0018	0.0445	0.1326	0.015	0.0117	0.0052	6e-04	0.0148	0.0109	0.1646	0.028	0.1169	0.0451	0.0011
2	rs13013415	128519797	0.87	0.165571370278195	0.94	0.308944172156586	0.0327038612820274	0.433327400364691	0.0059	0.0061	0.0919	0.0138	0.0435	0.0179	0.0145	0.0209	9e-04	0.0381	0.0403	0.1098	0.0018	0.0446	0.1326	0.0149	0.0118	0.0052	6e-04	0.0148	0.0109	0.1644	0.028	0.1169	0.045	0.0011
2	rs55916728	128528508	0.87	0.165571370278195	0.94	0.308944172156586	0.0324837406925866	0.408442986638036	0.0059	0.0061	0.0919	0.0138	0.0435	0.0179	0.0145	0.0209	9e-04	0.0381	0.0403	0.1099	0.0018	0.0446	0.1325	0.0149	0.0118	0.0053	6e-04	0.0148	0.0109	0.1643	0.028	0.117	0.045	0.0011
2	rs57992231	128548448	0.87	0.165571370278195	0.94	0.308944172156586	0.032325411216046	0.404680210884957	0.0059	0.0061	0.0919	0.0138	0.0435	0.0179	0.0145	0.0209	9e-04	0.0381	0.0403	0.1099	0.0018	0.0446	0.1325	0.0149	0.0118	0.0053	6e-04	0.0148	0.0109	0.1643	0.028	0.117	0.045	0.0011
2	rs79649252	128560726	0.87	0.165571370278195	0.95	0.274028283204826	0.0338326827118673	0.403643883507069	0.0059	0.0061	0.0919	0.0138	0.0434	0.0179	0.0145	0.021	8e-04	0.0382	0.0404	0.1099	0.0018	0.0446	0.1324	0.0149	0.0118	0.0053	6e-04	0.0148	0.0108	0.1641	0.0281	0.1171	0.045	0.0011
2	rs115510891	128569366	0.87	0.165571370278195	0.95	0.274028283204826	0.0351944195568397	0.40532828509247	0.0059	0.0061	0.092	0.0138	0.0435	0.0179	0.0145	0.021	8e-04	0.0383	0.0404	0.1097	0.0018	0.0447	0.1323	0.0149	0.0118	0.0053	6e-04	0.0149	0.0108	0.164	0.0281	0.1172	0.045	0.0011
2	rs10200640	128576820	0.87	0.165571370278195	0.95	0.274028283204826	0.0408505571975941	0.452313668362595	0.0059	0.0061	0.092	0.0136	0.0438	0.0178	0.0146	0.0212	8e-04	0.0387	0.0405	0.1096	0.0019	0.0453	0.1317	0.0147	0.0115	0.0053	5e-04	0.0151	0.0108	0.163	0.0284	0.1179	0.0447	0.001
2	rs7562358	128587317	0.87	0.165571370278195	0.95	0.274028283204826	0.0323862430660248	0.400539281803551	0.0059	0.0061	0.0923	0.0133	0.0439	0.0177	0.0146	0.0212	8e-04	0.039	0.0403	0.1103	0.0018	0.0455	0.1315	0.0147	0.0114	0.0053	6e-04	0.0152	0.0108	0.1623	0.0282	0.1185	0.0444	0.001
2	rs67525852	128587973	0.87	0.165571370278195	0.95	0.274028283204826	0.031149211036965	0.433591441658825	0.0059	0.0061	0.0923	0.0134	0.0439	0.0177	0.0146	0.0212	8e-04	0.039	0.0403	0.1103	0.0017	0.0455	0.1315	0.0147	0.0114	0.0052	6e-04	0.0152	0.0108	0.1623	0.0282	0.1186	0.0444	9e-04
2	rs6430955	128592648	0.87	0.165571370278195	0.95	0.274028283204826	0.0337574294630628	0.462222730471199	0.0059	0.0061	0.0924	0.0136	0.0439	0.0177	0.0146	0.0212	7e-04	0.0389	0.0403	0.1104	0.0016	0.0455	0.1314	0.0147	0.0114	0.0051	6e-04	0.0151	0.0107	0.1622	0.0282	0.1189	0.0444	9e-04
2	rs77940289	128602802	0.87	0.165571370278195	0.95	0.274028283204826	0.0397454724141295	0.465044999955938	0.0059	0.0061	0.0926	0.0138	0.0439	0.0177	0.0146	0.0212	5e-04	0.039	0.0403	0.1104	0.0017	0.0455	0.1308	0.0148	0.0114	0.0052	7e-04	0.0151	0.0107	0.1619	0.0282	0.119	0.0444	9e-04
2	rs116431905	128605826	0.87	0.165571370278195	0.97	0.212655582583661	0.0417583877727281	0.479223174678499	0.0059	0.0061	0.0927	0.0139	0.0439	0.0177	0.0146	0.0212	5e-04	0.0391	0.0402	0.1104	0.0017	0.0455	0.1306	0.0148	0.0114	0.0052	7e-04	0.0151	0.0107	0.1619	0.0283	0.119	0.0445	9e-04
2	rs17340489	128607078	0.87	0.165571370278195	0.97	0.212655582583661	0.0428274967650503	0.498707890579933	0.0059	0.0061	0.0927	0.0139	0.0439	0.0177	0.0146	0.0212	5e-04	0.0391	0.0402	0.1104	0.0017	0.0455	0.1306	0.0148	0.0114	0.0052	7e-04	0.0151	0.0107	0.1618	0.0283	0.119	0.0445	9e-04
2	rs10210695	128610648	0.87	0.165571370278195	0.98	0.18597139562509	0.041526530229286	0.487510419262936	0.0059	0.006	0.0927	0.0139	0.0439	0.0177	0.0146	0.0212	5e-04	0.0391	0.0403	0.1104	0.0017	0.0455	0.1305	0.0148	0.0114	0.0052	7e-04	0.0151	0.0108	0.1618	0.0283	0.119	0.0445	9e-04
2	rs3816127	128611806	0.87	0.165571370278195	0.98	0.18597139562509	0.0409794098522803	0.47394408295837	0.0059	0.006	0.0927	0.0139	0.0439	0.0177	0.0146	0.0212	5e-04	0.0391	0.0403	0.1104	0.0017	0.0456	0.1305	0.0148	0.0113	0.0052	8e-04	0.0151	0.0108	0.1618	0.0283	0.119	0.0444	9e-04
2	rs13411546	128622491	0.87	0.165571370278195	0.98	0.18597139562509	0.0332339252154273	0.45578879066915	0.006	0.0059	0.0929	0.0139	0.044	0.0176	0.0146	0.0214	5e-04	0.0391	0.0398	0.1105	0.0018	0.0457	0.1306	0.0149	0.0113	0.0051	8e-04	0.0147	0.0109	0.162	0.0285	0.1188	0.044	0.001
2	rs10183605	128642367	0.87	0.165571370278195	0.98	0.18597139562509	0.0268084826391788	0.364313935596438	0.006	0.0057	0.095	0.0138	0.0437	0.0169	0.0141	0.0215	5e-04	0.0393	0.0388	0.1107	0.0019	0.0456	0.1315	0.0147	0.0112	0.0051	8e-04	0.0147	0.011	0.1621	0.0283	0.1188	0.0435	0.0011
2	rs2304518	128645618	0.88	0.140769569262351	0.98	0.18597139562509	0.0327651906417145	0.433987584331705	0.0061	0.0057	0.0954	0.014	0.0423	0.0167	0.014	0.0215	6e-04	0.0395	0.0385	0.11	0.002	0.0462	0.132	0.015	0.0111	0.005	9e-04	0.0148	0.0111	0.1631	0.0281	0.1183	0.0434	0.0012
2	rs7568998	128646965	0.88	0.140769569262351	0.98	0.18597139562509	0.0320103752426631	0.407793553039966	0.0061	0.0057	0.0954	0.014	0.0423	0.0166	0.014	0.0215	6e-04	0.0396	0.0385	0.1102	0.0019	0.0462	0.1319	0.015	0.011	0.005	9e-04	0.0148	0.011	0.1632	0.0281	0.1182	0.0434	0.0012
2	rs6722045	128647832	0.88	0.140769569262351	0.98	0.18597139562509	0.0341222378757166	0.41704182307281	0.0062	0.0057	0.0954	0.014	0.0421	0.0165	0.014	0.0214	7e-04	0.0394	0.0385	0.11	0.0019	0.0462	0.1319	0.0151	0.0112	0.0052	9e-04	0.0148	0.011	0.1631	0.0281	0.1183	0.0435	0.0012
2	rs78285670	128648058	0.88	0.140769569262351	0.98	0.18597139562509	0.0340591446474831	0.419526246986788	0.0062	0.0057	0.0954	0.014	0.042	0.0165	0.014	0.0214	7e-04	0.0394	0.0385	0.11	0.0019	0.0462	0.1318	0.0151	0.0112	0.0052	9e-04	0.0148	0.011	0.163	0.0281	0.1183	0.0435	0.0012
2	rs62159278	128655951	0.88	0.140769569262351	0.98	0.18597139562509	0.0313153702004588	0.389468952418388	0.0064	0.0057	0.0953	0.0145	0.042	0.0164	0.0143	0.0212	7e-04	0.0393	0.0384	0.1104	0.0019	0.0463	0.1315	0.0152	0.0112	0.0051	0.001	0.0148	0.0109	0.163	0.0278	0.1185	0.0434	0.0013
2	rs80093290	128657194	0.88	0.140769569262351	0.98	0.18597139562509	0.0310663641316826	0.391008492078606	0.0064	0.0057	0.0953	0.0145	0.042	0.0164	0.0143	0.0212	7e-04	0.0393	0.0384	0.1104	0.0019	0.0463	0.1314	0.0152	0.0112	0.0051	0.001	0.0148	0.0108	0.163	0.0278	0.1185	0.0434	0.0013
2	rs7420454	128659318	0.88	0.140769569262351	0.98	0.18597139562509	0.0315777332789886	0.393706729342661	0.0065	0.0057	0.0953	0.0145	0.042	0.0163	0.0143	0.0212	7e-04	0.0393	0.0384	0.1105	0.0019	0.0463	0.1314	0.0152	0.0112	0.0051	0.001	0.0148	0.0108	0.163	0.0278	0.1185	0.0434	0.0013
2	rs72838419	128663861	0.88	0.140769569262351	0.97	0.212655582583661	0.0302000042407814	0.378739687126192	0.0065	0.0057	0.0952	0.0146	0.042	0.0163	0.0144	0.0213	7e-04	0.0394	0.0384	0.1105	0.0019	0.0463	0.1313	0.0152	0.0112	0.0051	0.001	0.0148	0.0108	0.163	0.0278	0.1185	0.0433	0.0013
2	rs72967670	128676799	0.88	0.140769569262351	0.97	0.212655582583661	0.0307130592138861	0.415213758847279	0.0066	0.0057	0.0944	0.0154	0.0418	0.016	0.0155	0.022	8e-04	0.0399	0.038	0.1109	0.0018	0.0465	0.1303	0.0156	0.0113	0.0049	0.001	0.0148	0.0108	0.1626	0.0274	0.1183	0.0428	0.0015
2	rs58448071	128679255	0.88	0.140769569262351	0.97	0.212655582583661	0.0293735270078265	0.379503284695167	0.0067	0.0057	0.0942	0.0154	0.0417	0.0158	0.0159	0.0222	8e-04	0.04	0.0379	0.1111	0.0018	0.0465	0.1299	0.0157	0.0112	0.0048	0.001	0.0148	0.0108	0.1626	0.0273	0.1185	0.0426	0.0015
2	rs115932935	128695782	0.89	0.118826527661215	0.98	0.18597139562509	0.0324105982365144	0.309101153825317	0.0069	0.0057	0.094	0.0154	0.0416	0.015	0.0169	0.0232	8e-04	0.0403	0.0378	0.1125	0.0016	0.0466	0.1281	0.0156	0.0113	0.0046	0.001	0.0149	0.0107	0.1628	0.027	0.1181	0.0421	0.0015
2	rs1898341	128720682	0.89	0.118826527661215	0.98	0.18597139562509	0.033820132382521	0.315479169740318	0.0069	0.0057	0.094	0.0154	0.0416	0.015	0.017	0.0233	7e-04	0.0404	0.0378	0.1126	0.0016	0.0466	0.128	0.0157	0.0113	0.0046	0.001	0.0149	0.0107	0.1628	0.027	0.1181	0.042	0.0016
2	rs76086743	128736671	0.89	0.118826527661215	0.98	0.18597139562509	0.034172771100712	0.271902898866162	0.0069	0.0057	0.094	0.0154	0.0416	0.0149	0.017	0.0233	8e-04	0.0404	0.0378	0.1126	0.0015	0.0467	0.1279	0.0157	0.0113	0.0046	0.001	0.0149	0.0108	0.1628	0.027	0.118	0.042	0.0016
2	rs76016420	128740079	0.89	0.118826527661215	0.98	0.18597139562509	0.0343246837878981	0.269252913958168	0.0069	0.0057	0.094	0.0154	0.0416	0.0149	0.017	0.0234	8e-04	0.0404	0.0378	0.1126	0.0015	0.0467	0.1279	0.0157	0.0113	0.0046	0.001	0.0149	0.0108	0.1628	0.027	0.118	0.042	0.0016
2	rs112078061	128741044	0.89	0.118826527661215	0.98	0.18597139562509	0.0342866615767808	0.267873511848278	0.0069	0.0057	0.094	0.0154	0.0416	0.0149	0.017	0.0234	8e-04	0.0404	0.0378	0.1126	0.0015	0.0467	0.1279	0.0157	0.0113	0.0046	0.001	0.0149	0.0108	0.1628	0.027	0.118	0.042	0.0016
2	rs11674588	128746959	0.89	0.118826527661215	0.98	0.18597139562509	0.0380041013146754	0.261123639113878	0.007	0.0057	0.0939	0.0154	0.0416	0.0149	0.0171	0.0234	8e-04	0.0405	0.0378	0.1127	0.0015	0.0468	0.1276	0.0157	0.0113	0.0045	0.001	0.0149	0.0109	0.1628	0.027	0.118	0.0421	0.0016
2	rs17262104	128747549	0.89	0.118826527661215	0.99	0.161794913519683	0.0365275785182266	0.257485285814988	0.007	0.0057	0.0939	0.0154	0.0416	0.0149	0.0171	0.0234	8e-04	0.0405	0.0378	0.1127	0.0015	0.0468	0.1276	0.0157	0.0113	0.0045	0.001	0.0149	0.011	0.1628	0.0269	0.1179	0.0422	0.0016
2	rs114107367	128764593	0.89	0.118826527661215	1.02	0.103026239636585	0.0350655661117271	0.242537332880538	0.007	0.0057	0.0939	0.0154	0.0417	0.0149	0.0171	0.0235	8e-04	0.0405	0.0378	0.1127	0.0015	0.0467	0.1276	0.0157	0.0113	0.0046	0.001	0.0149	0.011	0.1624	0.0269	0.1179	0.0422	0.0016
2	rs6736698	128779763	0.89	0.118826527661215	1.03	0.0875760293110768	0.0353624208586532	0.242314726367824	0.007	0.0057	0.0939	0.0155	0.0416	0.0149	0.0171	0.0235	8e-04	0.0405	0.0378	0.1127	0.0015	0.0467	0.1276	0.0157	0.0114	0.0046	0.001	0.0149	0.011	0.1624	0.0269	0.1178	0.0422	0.0016
2	rs115862664	128781072	0.89	0.118826527661215	1.03	0.0875760293110768	0.0353236019435937	0.23998130709183	0.007	0.0057	0.0939	0.0155	0.0416	0.0149	0.0171	0.0235	8e-04	0.0405	0.0378	0.1127	0.0015	0.0467	0.1276	0.0157	0.0114	0.0046	0.001	0.0149	0.011	0.1624	0.0269	0.1178	0.0422	0.0016
2	rs115599916	128784971	0.89	0.118826527661215	1.03	0.0875760293110768	0.0338326827118673	0.226569922258789	0.007	0.0057	0.0939	0.0155	0.0417	0.0149	0.0171	0.0235	8e-04	0.0405	0.0378	0.1127	0.0015	0.0467	0.1275	0.0157	0.0114	0.0046	0.001	0.0149	0.011	0.1624	0.0269	0.1178	0.0422	0.0016
2	rs6430971	128790778	0.89	0.118826527661215	1.03	0.0875760293110768	0.0319259269135197	0.203767785973492	0.0071	0.0058	0.0938	0.0154	0.0417	0.0148	0.017	0.0237	8e-04	0.0405	0.0378	0.1129	0.0015	0.0468	0.127	0.0157	0.0114	0.0046	0.0011	0.0149	0.011	0.1623	0.027	0.1176	0.0422	0.0016
2	rs11693075	128796641	0.89	0.118826527661215	1.03	0.0875760293110768	0.0310663641316826	0.177255701343504	0.0071	0.0062	0.0935	0.0153	0.0418	0.0147	0.017	0.0243	8e-04	0.0405	0.0378	0.1133	0.0015	0.0472	0.1252	0.0158	0.0115	0.0049	0.0011	0.015	0.0111	0.1619	0.0273	0.1168	0.0424	0.0018
2	rs71420819	128814544	0.89	0.118826527661215	1.03	0.0875760293110768	0.022191061927297	0.177456329898865	0.0075	0.0065	0.0941	0.015	0.0418	0.0147	0.0169	0.0249	9e-04	0.0398	0.0379	0.1137	0.0017	0.0473	0.1236	0.0159	0.0121	0.0051	0.0013	0.0151	0.0115	0.1619	0.0276	0.1151	0.0421	0.0023
2	rs78029512	128818458	0.89	0.118826527661215	1.03	0.0875760293110768	0.0248379735988889	0.1665395885509	0.0075	0.0065	0.0941	0.0149	0.0417	0.0145	0.017	0.0249	9e-04	0.0397	0.0379	0.1137	0.0017	0.0473	0.1236	0.0161	0.0122	0.0051	0.0013	0.0151	0.0114	0.1619	0.0276	0.115	0.0421	0.0023
2	rs6430975	128818557	0.89	0.118826527661215	1.06	0.0516972356607989	0.0251013113998688	0.169492884817012	0.0075	0.0065	0.0941	0.0149	0.0417	0.0145	0.017	0.0249	9e-04	0.0397	0.0379	0.1137	0.0017	0.0473	0.1236	0.0161	0.0122	0.0051	0.0013	0.0151	0.0114	0.1619	0.0276	0.115	0.0421	0.0023
2	rs35906296	128822001	0.89	0.118826527661215	1.06	0.0516972356607989	0.0257580121311283	0.164580858810211	0.0075	0.0065	0.0942	0.0149	0.0417	0.0145	0.017	0.0249	9e-04	0.0396	0.038	0.1136	0.0017	0.0472	0.1236	0.0162	0.0122	0.0051	0.0013	0.0152	0.0114	0.1619	0.0276	0.1149	0.0422	0.0023
2	rs116439659	128826427	0.89	0.118826527661215	1.06	0.0516972356607989	0.0253563954317392	0.147420018860271	0.0075	0.0065	0.0943	0.0148	0.0417	0.0144	0.0169	0.0249	9e-04	0.0396	0.038	0.1134	0.0017	0.0471	0.1236	0.0164	0.0122	0.0051	0.0013	0.0154	0.0113	0.1618	0.0275	0.1149	0.0422	0.0024
2	rs13023616	128826998	0.89	0.118826527661215	1.06	0.0516972356607989	0.0252745681717353	0.151955488423524	0.0075	0.0065	0.0943	0.0148	0.0417	0.0144	0.0169	0.0249	9e-04	0.0396	0.038	0.1134	0.0017	0.0471	0.1236	0.0164	0.0122	0.0051	0.0013	0.0155	0.0113	0.1618	0.0275	0.1149	0.0422	0.0024
2	rs75951621	128829379	0.89	0.118826527661215	1.06	0.0516972356607989	0.0261327409782738	0.153097045109159	0.0075	0.0065	0.0943	0.0148	0.0417	0.0144	0.0169	0.0249	9e-04	0.0396	0.0381	0.1133	0.0017	0.0471	0.1237	0.0165	0.0122	0.0051	0.0014	0.0155	0.0113	0.1618	0.0275	0.1148	0.0422	0.0024
2	rs7598159	128837716	0.89	0.118826527661215	1.06	0.0516972356607989	0.0308305119725489	0.171769339030634	0.0076	0.0067	0.0937	0.0146	0.0418	0.0143	0.0169	0.0247	0.0011	0.0387	0.0382	0.1133	0.0019	0.0472	0.1233	0.0167	0.0121	0.0054	0.0016	0.0158	0.0113	0.1626	0.0277	0.1139	0.0423	0.0027
2	rs11683290	128843365	0.89	0.118826527661215	1.06	0.0516972356607989	0.0332091388358868	0.175553532120701	0.0077	0.0069	0.0937	0.0145	0.0419	0.0142	0.0168	0.0248	0.0012	0.0383	0.0383	0.1136	0.002	0.047	0.1232	0.0167	0.012	0.0055	0.0018	0.0159	0.0112	0.1629	0.0276	0.1134	0.0422	0.0028
2	rs78900746	128850659	0.89	0.118826527661215	1.06	0.0516972356607989	0.033370481412687	0.170976327572541	0.0077	0.0069	0.0937	0.0145	0.0419	0.0142	0.0168	0.0248	0.0012	0.0382	0.0383	0.1136	0.002	0.0469	0.1232	0.0167	0.012	0.0055	0.0018	0.0159	0.0112	0.1629	0.0275	0.1134	0.0422	0.0029
2	rs7419718	128858829	0.89	0.118826527661215	1.06	0.0516972356607989	0.0342993323837298	0.172861814678099	0.0077	0.0069	0.0937	0.0145	0.0419	0.0143	0.0169	0.0248	0.0012	0.0382	0.0383	0.1136	0.002	0.0469	0.1232	0.0168	0.012	0.0055	0.0018	0.0159	0.0112	0.1629	0.0275	0.1134	0.042	0.0029
2	rs80160667	128878066	0.89	0.118826527661215	1.07	0.0427611820736564	0.034860083871426	0.160784872734272	0.0078	0.0069	0.0934	0.0144	0.042	0.0142	0.0169	0.0247	0.0012	0.0381	0.0384	0.1137	0.0021	0.0469	0.123	0.0167	0.012	0.0056	0.0019	0.016	0.0112	0.1634	0.0275	0.1129	0.0419	0.003
2	rs75728899	128914748	0.89	0.118826527661215	1.07	0.0427611820736564	0.0347832445768728	0.162241167983665	0.0078	0.0069	0.0933	0.0144	0.042	0.0142	0.0169	0.0247	0.0012	0.0381	0.0383	0.1137	0.0021	0.047	0.123	0.0166	0.012	0.0056	0.0019	0.016	0.0112	0.1635	0.0275	0.1128	0.042	0.003
2	rs17793615	128939695	0.89	0.118826527661215	1.07	0.0427611820736564	0.0353753670849783	0.165657152777155	0.0078	0.0069	0.0932	0.0144	0.0421	0.0142	0.0169	0.0247	0.0012	0.0382	0.0384	0.1137	0.0022	0.0469	0.123	0.0166	0.0119	0.0056	0.0019	0.016	0.0112	0.1636	0.0275	0.1127	0.042	0.003
2	rs744265	128944424	0.89	0.118826527661215	1.07	0.0427611820736564	0.0350655661117271	0.16136683400676	0.0078	0.0069	0.0931	0.0144	0.0421	0.0142	0.0169	0.0247	0.0013	0.0382	0.0384	0.1136	0.0022	0.047	0.123	0.0166	0.0119	0.0056	0.0019	0.016	0.0112	0.1636	0.0275	0.1127	0.042	0.003
2	rs114641579	128960351	0.9	0.0995502148251544	1.07	0.0427611820736564	0.0364349854405669	0.155197818379326	0.0079	0.0069	0.0934	0.0144	0.0423	0.0144	0.0167	0.0248	0.0013	0.0379	0.0385	0.1134	0.0022	0.0473	0.1224	0.0167	0.0119	0.0057	0.0019	0.0159	0.0113	0.1638	0.0277	0.1122	0.0417	0.0031
2	rs79281376	128964056	0.9	0.0995502148251544	1.07	0.0427611820736564	0.0393677865433222	0.154050674514486	0.0078	0.007	0.0937	0.0145	0.0424	0.0145	0.0166	0.0248	0.0014	0.0377	0.0386	0.1134	0.0023	0.0476	0.1218	0.0167	0.0119	0.0057	0.0018	0.0157	0.0113	0.164	0.0279	0.1117	0.0416	0.0032
2	rs78349118	128965176	0.9	0.0995502148251544	1.07	0.0427611820736564	0.0410224226642626	0.152050501280167	0.0079	0.007	0.0937	0.0145	0.0424	0.0145	0.0166	0.0249	0.0014	0.0377	0.0386	0.1134	0.0022	0.0476	0.1219	0.0167	0.0119	0.0057	0.0018	0.0157	0.0113	0.164	0.0279	0.1115	0.0416	0.0032
2	rs11888717	128965774	0.9	0.0995502148251544	1.07	0.0427611820736564	0.0422540273334629	0.150722260023125	0.0079	0.007	0.0937	0.0145	0.0424	0.0145	0.0166	0.0249	0.0014	0.0377	0.0386	0.1135	0.0022	0.0476	0.1219	0.0167	0.0119	0.0057	0.0018	0.0157	0.0113	0.164	0.0279	0.1114	0.0416	0.0032
2	rs6431000	128969872	0.9	0.0995502148251544	1.07	0.0427611820736564	0.0509378269097435	0.163994830110435	0.0078	0.007	0.0949	0.0146	0.0429	0.0145	0.0165	0.0249	0.0014	0.0377	0.0386	0.1133	0.002	0.0474	0.1223	0.0168	0.0119	0.0057	0.0018	0.0155	0.0104	0.164	0.028	0.1113	0.0416	0.0032
2	rs79843143	128981483	0.9	0.0995502148251544	1.07	0.0427611820736564	0.0456049022739386	0.164287752496347	0.0078	0.007	0.0948	0.0146	0.0431	0.0147	0.0162	0.0249	0.0014	0.0375	0.0386	0.1131	0.0021	0.047	0.1219	0.017	0.0119	0.0057	0.0019	0.0156	0.0107	0.164	0.0281	0.1114	0.0415	0.0033
2	rs9646705	128993472	0.9	0.0995502148251544	1.07	0.0427611820736564	0.0441862341791256	0.15798257461064	0.0078	0.007	0.0946	0.0146	0.0434	0.0147	0.0161	0.0249	0.0015	0.0374	0.0386	0.113	0.0021	0.047	0.1217	0.0172	0.0119	0.0057	0.0019	0.0156	0.0107	0.1639	0.0281	0.1112	0.0415	0.0033
2	rs80000468	128994865	0.9	0.0995502148251544	1.07	0.0427611820736564	0.044899380275265	0.159043458968422	0.0078	0.007	0.0949	0.0146	0.0434	0.0148	0.016	0.0249	0.0015	0.0374	0.0386	0.1129	0.0021	0.047	0.1217	0.0172	0.0119	0.0057	0.0019	0.0156	0.0107	0.1639	0.0281	0.111	0.0415	0.0033
2	rs112892063	129000985	0.9	0.0995502148251544	1.06	0.0516972356607989	0.0438701055407545	0.152716186488065	0.0078	0.007	0.0948	0.0146	0.0435	0.0149	0.0157	0.025	0.0015	0.0373	0.0386	0.1127	0.0022	0.047	0.1214	0.0175	0.012	0.0057	0.0019	0.0156	0.0108	0.1639	0.0283	0.1109	0.0416	0.0033
2	rs6733201	129008332	0.91	0.0827439743829911	1.06	0.0516972356607989	0.0422686656445195	0.15300179864157	0.0078	0.0071	0.0948	0.0147	0.0436	0.0151	0.0156	0.0251	0.0015	0.0374	0.0385	0.1124	0.0022	0.0468	0.1212	0.0177	0.0121	0.0057	0.0019	0.0157	0.0108	0.1639	0.0284	0.1108	0.0416	0.0033
2	rs6731871	129013157	0.91	0.0827439743829911	1.06	0.0516972356607989	0.0408076682089265	0.138682962107109	0.0078	0.0072	0.094	0.0147	0.0442	0.0153	0.0144	0.0253	0.0015	0.0375	0.0385	0.1117	0.0023	0.047	0.1205	0.0188	0.0124	0.0058	0.002	0.016	0.011	0.1634	0.0288	0.1105	0.0416	0.0033
2	rs4429419	129016127	0.92	0.0682081798453755	1.06	0.0516972356607989	0.0325569986301925	0.111042965294375	0.0076	0.0072	0.0922	0.0143	0.0455	0.0155	0.0143	0.0256	0.0018	0.0374	0.0385	0.1111	0.0022	0.0466	0.12	0.0202	0.0126	0.0064	0.0019	0.0166	0.0118	0.162	0.0289	0.1099	0.0424	0.003
2	rs35428087	129018064	0.92	0.0682081798453755	1.06	0.0516972356607989	0.032508147169739	0.128083639446041	0.0077	0.0072	0.0923	0.0141	0.0457	0.0154	0.0144	0.0257	0.0019	0.0374	0.038	0.111	0.0023	0.0465	0.1197	0.0203	0.0128	0.0065	0.002	0.0168	0.012	0.1623	0.0289	0.1093	0.0424	0.003
2	rs116225293	129019755	0.92	0.0682081798453755	1.06	0.0516972356607989	0.0300380330207854	0.115302490246665	0.0077	0.0072	0.0924	0.0141	0.0457	0.0153	0.0145	0.0257	0.0019	0.0374	0.038	0.1109	0.0023	0.0464	0.1196	0.0203	0.0129	0.0066	0.002	0.0168	0.012	0.1623	0.0289	0.1091	0.0424	0.003
2	rs6745289	129020861	0.92	0.0682081798453755	1.06	0.0516972356607989	0.0308422745898309	0.118840576675322	0.0077	0.0072	0.0927	0.014	0.0457	0.0153	0.0145	0.0257	0.0019	0.0373	0.0381	0.1109	0.0023	0.0464	0.1196	0.0203	0.013	0.0066	0.002	0.0169	0.0118	0.1623	0.0289	0.109	0.0424	0.003
2	rs10189872	129022575	0.92	0.0682081798453755	1.05	0.0620520515513756	0.0297617935163139	0.12426706791209	0.0077	0.0072	0.0929	0.014	0.0456	0.0153	0.0146	0.0257	0.0019	0.0371	0.038	0.1109	0.0023	0.0462	0.1195	0.0203	0.0131	0.0066	0.002	0.0169	0.0118	0.1625	0.0288	0.1091	0.0424	0.003
2	rs35313751	129026457	0.92	0.0682081798453755	1.05	0.0620520515513756	0.0228779504210839	0.16693231003981	0.0081	0.0068	0.0951	0.014	0.0456	0.0152	0.0155	0.0257	0.0021	0.0361	0.0383	0.111	0.0024	0.0457	0.1178	0.0205	0.0144	0.0067	0.0026	0.0173	0.0119	0.1629	0.0278	0.107	0.0421	0.0028
2	rs13019283	129027157	0.92	0.0682081798453755	1.05	0.0620520515513756	0.0240992884374214	0.188098317716734	0.0081	0.0067	0.0957	0.0139	0.0455	0.0152	0.0157	0.0257	0.0021	0.0359	0.0384	0.1109	0.0024	0.0455	0.1177	0.0205	0.0147	0.0067	0.0027	0.0173	0.012	0.1627	0.0276	0.1066	0.042	0.0027
2	rs6756336	129028201	0.93	0.0557421353933153	1.05	0.0620520515513756	0.0218394450203039	0.209472802260954	0.0082	0.0067	0.0959	0.0139	0.0455	0.0152	0.0158	0.0256	0.0022	0.0358	0.0384	0.1109	0.0025	0.0454	0.1176	0.0206	0.0148	0.0067	0.0027	0.0174	0.012	0.1628	0.0275	0.1065	0.042	0.0027
2	rs4662783	129030248	0.93	0.0557421353933153	1.05	0.0620520515513756	0.0195491639914571	0.216301608967598	0.0083	0.0067	0.096	0.0137	0.0456	0.0153	0.0157	0.0257	0.0022	0.0358	0.0384	0.111	0.0025	0.0454	0.1174	0.0206	0.0149	0.0066	0.0028	0.0175	0.012	0.1627	0.0275	0.1064	0.0419	0.0027
2	rs4662784	129030337	0.93	0.0557421353933153	1.05	0.0620520515513756	0.0191949137986584	0.200830392877578	0.0083	0.0067	0.096	0.0137	0.0456	0.0153	0.0157	0.0257	0.0022	0.0358	0.0385	0.111	0.0025	0.0454	0.1174	0.0206	0.0149	0.0066	0.0028	0.0175	0.012	0.1627	0.0275	0.1064	0.0419	0.0027
2	rs116476445	129030752	0.93	0.0557421353933153	1.05	0.0620520515513756	0.019933965335156	0.222443922311406	0.0083	0.0066	0.096	0.0137	0.0456	0.0153	0.0157	0.0257	0.0022	0.0358	0.0385	0.111	0.0025	0.0454	0.1174	0.0205	0.0149	0.0066	0.0028	0.0175	0.012	0.1627	0.0275	0.1064	0.0419	0.0027
2	rs10178365	129032095	0.93	0.0557421353933153	1.05	0.0620520515513756	0.0203417081083167	0.227768889453881	0.0083	0.0066	0.096	0.0138	0.0457	0.0153	0.0157	0.0257	0.0022	0.0357	0.0386	0.111	0.0025	0.0454	0.1172	0.0205	0.0149	0.0066	0.0028	0.0176	0.012	0.1626	0.0275	0.1063	0.0419	0.0027
2	rs1868393	129038225	0.93	0.0557421353933153	1.05	0.0620520515513756	0.0171128291361846	0.216194353903294	0.0082	0.0066	0.0963	0.0136	0.0458	0.0154	0.0158	0.0258	0.0022	0.0357	0.0389	0.1114	0.0025	0.0454	0.1166	0.0204	0.0151	0.0065	0.0028	0.0177	0.0121	0.1624	0.0274	0.106	0.0418	0.0026
2	rs17794012	129039724	0.93	0.0557421353933153	1.05	0.0620520515513756	0.0154785690207492	0.183816025136893	0.0083	0.0066	0.0963	0.0136	0.0458	0.0154	0.0158	0.0258	0.0022	0.0357	0.039	0.1115	0.0025	0.0454	0.1165	0.0204	0.0151	0.0065	0.0028	0.0178	0.0121	0.1623	0.0274	0.106	0.0418	0.0026
2	rs1375347	129050909	0.94	0.0451461751884772	1.05	0.0620520515513756	0.00671449384595795	0.124708639575844	0.008	0.0064	0.0973	0.0134	0.0454	0.0158	0.0161	0.0263	0.002	0.0355	0.0401	0.1124	0.0026	0.0456	0.1144	0.0203	0.0158	0.006	0.0028	0.0181	0.0128	0.1622	0.0271	0.1047	0.0413	0.0025
2	rs79987034	129061297	0.94	0.0451461751884772	1.05	0.0620520515513756	0.00669547224190174	0.126925256459121	0.008	0.0064	0.097	0.0131	0.0453	0.0158	0.0162	0.0263	0.0019	0.0354	0.0403	0.1137	0.0026	0.0458	0.1141	0.0202	0.016	0.0059	0.0028	0.0182	0.0128	0.1621	0.027	0.1046	0.0412	0.0024
2	rs714129	129061452	0.94	0.0451461751884772	1.05	0.0620520515513756	0.0066878752484313	0.126125596555621	0.008	0.0064	0.097	0.0131	0.0453	0.0158	0.0162	0.0263	0.0019	0.0354	0.0403	0.1137	0.0026	0.0458	0.1141	0.0202	0.016	0.0059	0.0028	0.0182	0.0128	0.1621	0.027	0.1046	0.0412	0.0024
2	rs113122768	129064989	0.94	0.0451461751884772	1.05	0.0620520515513756	0.0067871562663565	0.129873390959153	0.008	0.0064	0.097	0.0129	0.0453	0.0158	0.0163	0.0263	0.0019	0.0355	0.0403	0.1141	0.0026	0.0457	0.114	0.0202	0.016	0.0058	0.0028	0.0181	0.0128	0.1625	0.0269	0.1047	0.0411	0.0023
2	rs201154532	129076016	0.94	0.0451461751884772	1.05	0.0620520515513756	0.00605198366455835	0.130412110841988	0.008	0.0063	0.0965	0.0127	0.045	0.0158	0.0164	0.0262	0.0018	0.0353	0.0402	0.1147	0.0026	0.0463	0.114	0.0202	0.0162	0.0057	0.0027	0.0184	0.0127	0.1622	0.0268	0.105	0.0411	0.0023
2	rs62158071	129078169	0.94	0.0451461751884772	1.05	0.0620520515513756	0.00557192491935232	0.130052872449655	0.008	0.0063	0.0965	0.0127	0.0451	0.0158	0.0164	0.0262	0.0018	0.0355	0.04	0.1148	0.0026	0.0463	0.1139	0.0202	0.0162	0.0057	0.0027	0.0184	0.0127	0.1622	0.0268	0.105	0.0411	0.0023
2	rs840884	129078206	0.94	0.0451461751884772	1.05	0.0620520515513756	0.0061795383710738	0.129156384421909	0.008	0.0063	0.0965	0.0127	0.0451	0.0158	0.0164	0.0262	0.0018	0.0355	0.04	0.1148	0.0026	0.0466	0.1139	0.0202	0.0162	0.0057	0.0027	0.0184	0.0127	0.1622	0.0268	0.105	0.0408	0.0023
2	rs10206478	129086082	0.95	0.036223894092762	1.05	0.0620520515513756	0.0220517820231834	0.166049143259399	0.0084	0.0069	0.0961	0.0132	0.0469	0.0176	0.0173	0.0275	0.0021	0.0341	0.0405	0.1101	0.0026	0.0444	0.1124	0.0199	0.0158	0.0047	0.0034	0.0185	0.014	0.1616	0.0269	0.108	0.0404	0.0017
2	rs11890277	129090109	0.96	0.0287844243890396	1.05	0.0620520515513756	0.0253461566992795	0.175953530831188	0.0083	0.0068	0.0968	0.0129	0.047	0.0175	0.0171	0.0275	0.002	0.0343	0.0408	0.11	0.0025	0.044	0.1118	0.0192	0.0154	0.0046	0.0033	0.0188	0.0144	0.1625	0.0267	0.1089	0.0403	0.0015
2	rs59769349	129100179	0.96	0.0287844243890396	1.05	0.0620520515513756	0.0164446304210891	0.117541461267201	0.0083	0.0069	0.0969	0.0127	0.0472	0.0171	0.0167	0.0276	0.0021	0.0347	0.0411	0.1095	0.0025	0.0436	0.1112	0.0186	0.0153	0.0045	0.0032	0.0191	0.0146	0.1633	0.0268	0.1099	0.0405	0.0014
2	rs72974011	129103344	0.96	0.0287844243890396	1.06	0.0516972356607989	0.0126208550024665	0.12347371658038	0.0083	0.0069	0.0969	0.0128	0.0472	0.0173	0.0167	0.0276	0.0021	0.0346	0.0411	0.1094	0.0025	0.0438	0.111	0.0186	0.0154	0.0046	0.0032	0.019	0.0145	0.1635	0.0268	0.1094	0.0406	0.0014
2	rs62158109	129107153	0.96	0.0287844243890396	1.06	0.0516972356607989	0.00743982178973587	0.146106516385319	0.0083	0.0069	0.0971	0.0129	0.0471	0.0172	0.0165	0.0275	0.002	0.0346	0.0412	0.109	0.0026	0.0436	0.1115	0.0187	0.0152	0.0047	0.0031	0.0189	0.0144	0.164	0.0269	0.1095	0.0404	0.0016
2	rs116491244	129108590	0.96	0.0287844243890396	1.06	0.0516972356607989	0.0070482337725801	0.157886255595879	0.0083	0.0069	0.0971	0.0128	0.0471	0.0172	0.0165	0.0275	0.002	0.0346	0.0412	0.109	0.0026	0.0436	0.1115	0.0187	0.0152	0.0047	0.0031	0.0189	0.0144	0.1639	0.0269	0.1094	0.0404	0.0016
2	rs76442299	129115531	0.96	0.0287844243890396	1.06	0.0516972356607989	0.00586791820566269	0.150722260023125	0.0083	0.0069	0.0973	0.0128	0.0471	0.0173	0.0165	0.0274	0.0019	0.0345	0.0413	0.1089	0.0026	0.0436	0.1114	0.0187	0.0152	0.0048	0.003	0.0188	0.0144	0.1638	0.0269	0.1094	0.0405	0.0017
2	rs62158124	129118809	0.96	0.0287844243890396	1.06	0.0516972356607989	0.00489155603314796	0.129335498023477	0.0083	0.0069	0.0974	0.0128	0.0471	0.0173	0.0165	0.0274	0.0019	0.0345	0.0413	0.1089	0.0026	0.0436	0.1114	0.0187	0.0153	0.0048	0.003	0.0188	0.0144	0.1638	0.0269	0.1093	0.0406	0.0017
2	rs2897293	129123452	0.96	0.0287844243890396	1.06	0.0516972356607989	0.00312259856082249	0.138958796567564	0.0086	0.007	0.0971	0.0127	0.0477	0.0172	0.0165	0.0278	0.0029	0.0344	0.0415	0.1093	0.0028	0.0433	0.1094	0.0186	0.0153	0.0046	0.0029	0.0189	0.0148	0.1631	0.0274	0.1089	0.0406	0.0019
2	rs936126	129124335	0.96	0.0287844243890396	1.04	0.0739648219953096	0.00723997574506412	0.108097900011537	0.0087	0.0071	0.0971	0.0128	0.0482	0.0174	0.0166	0.0279	0.0031	0.0348	0.0415	0.109	0.0028	0.0433	0.108	0.0187	0.0155	0.0048	0.0032	0.0188	0.0147	0.1627	0.0274	0.1087	0.0405	0.002
2	rs13003210	129125337	0.96	0.0287844243890396	1.04	0.0739648219953096	0.0058850949839751	0.121454929311561	0.0086	0.0071	0.0972	0.0128	0.0485	0.0174	0.0166	0.0277	0.0031	0.0348	0.0414	0.1093	0.0029	0.0432	0.1078	0.0186	0.0154	0.0049	0.0031	0.0189	0.0147	0.1626	0.0274	0.1086	0.0406	0.002
2	rs13418523	129131075	0.96	0.0287844243890396	1.04	0.0739648219953096	0.00198919235242024	0.186462995942521	0.0084	0.0072	0.0974	0.0128	0.0487	0.0172	0.0169	0.0274	0.003	0.0346	0.0409	0.1107	0.0031	0.0428	0.1069	0.0183	0.0153	0.0051	0.0031	0.0194	0.0152	0.1616	0.028	0.1084	0.0405	0.0023
2	rs881345	129132492	0.96	0.0287844243890396	1.03	0.0875760293110768	0.000953454404371197	0.254767063541176	0.0086	0.0072	0.0974	0.0129	0.0487	0.0168	0.017	0.0272	0.0031	0.0344	0.0412	0.1103	0.0034	0.0426	0.1067	0.0182	0.0153	0.0054	0.0031	0.0195	0.0155	0.1608	0.0283	0.1083	0.0404	0.0026
2	rs2043876	129137203	0.96	0.0287844243890396	1.03	0.0875760293110768	0.000773336785509357	0.347562457504196	0.0088	0.0075	0.0977	0.0129	0.0491	0.0168	0.017	0.0266	0.0033	0.0342	0.0421	0.1096	0.0037	0.0429	0.1064	0.018	0.0149	0.0055	0.003	0.0199	0.0161	0.1594	0.0284	0.108	0.0404	0.0028
2	rs4662805	129142384	0.96	0.0287844243890396	1.03	0.0875760293110768	0.000809000709391885	0.428187232058917	0.0088	0.0075	0.0979	0.0128	0.0492	0.0167	0.0171	0.0264	0.0033	0.034	0.0424	0.1095	0.0037	0.0429	0.1063	0.0178	0.0149	0.0055	0.003	0.0201	0.0164	0.159	0.0284	0.108	0.0403	0.0029
2	rs7565310	129143954	0.96	0.0287844243890396	1.03	0.0875760293110768	0.00146129813563476	0.624728717983503	0.0088	0.0075	0.0979	0.0128	0.0487	0.0167	0.0171	0.0262	0.0033	0.034	0.0424	0.1096	0.0038	0.0428	0.1063	0.0178	0.0148	0.0055	0.003	0.0203	0.0165	0.1594	0.0283	0.108	0.0403	0.0029
2	rs13399843	129151338	0.97	0.0226446595703671	1.03	0.0875760293110768	0.00170685319118837	0.616348318623098	0.009	0.0074	0.0971	0.0123	0.0482	0.0166	0.0171	0.0253	0.0034	0.0354	0.0425	0.111	0.0038	0.0425	0.1058	0.0179	0.0147	0.0057	0.0028	0.0195	0.0176	0.1583	0.029	0.1079	0.0405	0.0031
2	rs13413948	129161158	0.97	0.0226446595703671	1.02	0.103026239636585	0.00174844388637571	0.630233696405212	0.009	0.0074	0.0969	0.0123	0.048	0.0166	0.017	0.0253	0.0034	0.0355	0.042	0.1112	0.0038	0.0425	0.1056	0.0178	0.0147	0.0057	0.0028	0.0196	0.0177	0.1585	0.0294	0.108	0.0406	0.0031
2	rs75457542	129161801	0.97	0.0226446595703671	1.02	0.103026239636585	0.00175501592321089	0.633425946368475	0.009	0.0074	0.0969	0.0123	0.048	0.0166	0.017	0.0253	0.0034	0.0355	0.042	0.1112	0.0038	0.0425	0.1056	0.0178	0.0147	0.0057	0.0028	0.0196	0.0177	0.1585	0.0294	0.108	0.0406	0.0031
2	rs35499635	129165052	0.97	0.0226446595703671	1.02	0.103026239636585	0.00268892123490245	0.801779809970644	0.009	0.0074	0.0968	0.0123	0.048	0.0166	0.017	0.0252	0.0034	0.0357	0.042	0.1112	0.0038	0.0425	0.1056	0.0178	0.0147	0.0057	0.0027	0.0196	0.0177	0.1584	0.0294	0.108	0.0407	0.0031
2	rs73958924	129166706	0.97	0.0226446595703671	1.02	0.103026239636585	0.00349894392850024	0.800402902489391	0.009	0.0074	0.0968	0.0122	0.048	0.0166	0.017	0.0252	0.0034	0.0358	0.0421	0.1112	0.0038	0.0424	0.1057	0.0178	0.0147	0.0056	0.0027	0.0196	0.0178	0.158	0.0294	0.108	0.0407	0.0031
2	rs13018236	129172944	0.97	0.0226446595703671	1.02	0.103026239636585	0.00789523324679647	0.866113400912106	0.009	0.0074	0.0966	0.0122	0.0481	0.0165	0.0169	0.0252	0.0036	0.0361	0.0425	0.1112	0.0038	0.0425	0.1061	0.0178	0.0147	0.0057	0.0027	0.0196	0.0179	0.1564	0.0293	0.1082	0.0407	0.0031
2	rs114246257	129173540	0.98	0.0176313199892257	1.01	0.120454976543865	0.0132854289549573	0.715156964413783	0.0089	0.0073	0.0962	0.0122	0.0481	0.0165	0.017	0.0251	0.0037	0.0364	0.0427	0.1108	0.0038	0.0426	0.1058	0.0177	0.0147	0.0058	0.0027	0.0198	0.0183	0.156	0.029	0.1084	0.0412	0.0032
2	rs2124432	129184166	0.99	0.0135827579755248	1.01	0.120454976543865	0.00167112230216321	0.601675581747269	0.0078	0.0067	0.0926	0.0122	0.0482	0.0167	0.0177	0.0265	0.0037	0.0377	0.0442	0.1061	0.0042	0.0441	0.1033	0.0173	0.0152	0.006	0.0032	0.0213	0.0195	0.1527	0.0303	0.1108	0.0427	0.0034
2	rs1540493	129184866	0.99	0.0135827579755248	0.98	0.18597139562509	0.00183272359938634	0.63197445647174	0.0078	0.0067	0.0926	0.0122	0.0482	0.0167	0.0177	0.0265	0.0037	0.0377	0.0442	0.106	0.0042	0.044	0.1032	0.0173	0.0152	0.006	0.0032	0.0213	0.0195	0.1527	0.0303	0.111	0.0428	0.0034
2	rs4662815	129190005	0.99	0.0135827579755248	0.98	0.18597139562509	0.00281170649856923	0.596803402320768	0.0077	0.0067	0.0926	0.0122	0.048	0.0168	0.0177	0.0263	0.0037	0.0376	0.0441	0.106	0.0041	0.0441	0.1031	0.0176	0.0152	0.006	0.0032	0.0213	0.0198	0.1529	0.0301	0.1109	0.0428	0.0035
2	rs76415080	129197489	1	0.0103504126855126	0.98	0.18597139562509	0.00444394900974628	0.769177955047099	0.0077	0.0067	0.0926	0.0123	0.048	0.0167	0.0177	0.0262	0.0038	0.0376	0.0441	0.106	0.0041	0.0442	0.1031	0.0178	0.0152	0.006	0.0032	0.0214	0.0199	0.153	0.0299	0.1108	0.0428	0.0035
2	rs73958936	129200814	1	0.0103504126855126	0.98	0.18597139562509	0.0067641450733456	0.874051570069591	0.0077	0.0066	0.0927	0.0122	0.0479	0.0165	0.0177	0.026	0.0038	0.0377	0.044	0.106	0.004	0.0444	0.1032	0.018	0.0151	0.006	0.0033	0.0215	0.02	0.1532	0.0296	0.1108	0.0427	0.0035
2	rs75232728	129201504	1	0.0103504126855126	0.98	0.18597139562509	0.00595072270658368	0.801932830706549	0.0076	0.0065	0.0927	0.0124	0.0481	0.0166	0.0177	0.0259	0.0038	0.0377	0.044	0.1061	0.004	0.0444	0.1032	0.018	0.0152	0.006	0.0033	0.0213	0.02	0.1533	0.0295	0.1105	0.0425	0.0035
2	rs11690893	129202441	1	0.0103504126855126	0.98	0.18597139562509	0.00634918853907396	0.849817249439167	0.0076	0.0066	0.0927	0.0124	0.0481	0.0166	0.0177	0.0259	0.0038	0.0377	0.044	0.1061	0.004	0.0444	0.1032	0.0181	0.0152	0.006	0.0033	0.0213	0.02	0.1533	0.0294	0.1105	0.0425	0.0035
2	rs73956003	129202837	1	0.0103504126855126	0.98	0.18597139562509	0.00750183764350929	0.936339835020505	0.0076	0.0066	0.0927	0.0124	0.0482	0.0166	0.0177	0.0259	0.0038	0.0377	0.044	0.106	0.004	0.0444	0.1032	0.0181	0.0152	0.006	0.0033	0.0213	0.02	0.1533	0.0294	0.1105	0.0425	0.0035
2	rs4517924	129211017	1	0.0103504126855126	0.98	0.18597139562509	0.0565146504056511	1.25826627318198	0.0065	0.0067	0.0884	0.0138	0.049	0.018	0.0192	0.0255	0.0032	0.0392	0.043	0.1061	0.0027	0.0447	0.1006	0.0191	0.0182	0.004	0.0024	0.0223	0.0188	0.1524	0.03	0.1126	0.0443	0.0024
2	rs10175448	129213748	1	0.0103504126855126	0.98	0.18597139562509	0.0303276980549279	1.09339512849267	0.0064	0.0067	0.0883	0.0138	0.0491	0.018	0.0192	0.0255	0.0032	0.0393	0.0431	0.1061	0.0028	0.0448	0.1003	0.0191	0.0182	0.0039	0.0024	0.0223	0.0189	0.1523	0.0301	0.1126	0.0445	0.0024
2	rs111445005	129214796	1	0.0103504126855126	0.97	0.212655582583661	0.0338326827118673	1.07470947348922	0.0063	0.0067	0.088	0.0139	0.0493	0.0181	0.0192	0.0254	0.0032	0.0393	0.0436	0.1058	0.0028	0.0447	0.0993	0.0192	0.0181	0.0039	0.0023	0.0223	0.0189	0.153	0.0301	0.1131	0.0445	0.0024
2	rs10194428	129215918	1	0.0103504126855126	0.97	0.212655582583661	0.0321191815642227	1.00362461743832	0.006	0.0067	0.0882	0.0139	0.0493	0.0181	0.0192	0.0253	0.0032	0.0395	0.0436	0.1058	0.0028	0.045	0.0993	0.019	0.0181	0.0039	0.0023	0.0223	0.0189	0.1529	0.0301	0.1132	0.0445	0.0023
2	rs17217459	129226163	1	0.0103504126855126	0.97	0.212655582583661	0.032325411216046	0.966449237949735	0.006	0.0067	0.0883	0.0139	0.0493	0.0181	0.0192	0.0253	0.0032	0.0394	0.0436	0.1057	0.0028	0.0451	0.0993	0.0191	0.0181	0.0039	0.0023	0.0223	0.0189	0.153	0.03	0.1133	0.0444	0.0023
2	rs12623551	129230359	1	0.0103504126855126	0.96	0.241969076141015	0.0396893622108543	0.992587280735305	0.0059	0.0067	0.0886	0.0141	0.0492	0.0182	0.0191	0.0251	0.0032	0.0393	0.0435	0.1053	0.0028	0.0451	0.0995	0.0192	0.0183	0.0039	0.0023	0.0222	0.0188	0.1535	0.0295	0.1137	0.0442	0.0022
2	rs72847824	129232604	1	0.0103504126855126	0.95	0.274028283204826	0.0388957087023269	1.12341509513585	0.0059	0.0067	0.0889	0.0141	0.0495	0.0185	0.0191	0.025	0.0031	0.0394	0.0437	0.1051	0.0027	0.0452	0.0992	0.0193	0.0183	0.0038	0.0021	0.0224	0.0188	0.1535	0.0294	0.1136	0.0442	0.0021
2	rs2011526	129235584	1	0.0103504126855126	0.95	0.274028283204826	0.0396052991876509	1.03091743089235	0.0059	0.0067	0.0889	0.0141	0.0495	0.0185	0.0191	0.025	0.0031	0.0395	0.0437	0.1051	0.0026	0.0452	0.0992	0.0193	0.0184	0.0038	0.0021	0.0224	0.0188	0.1535	0.0294	0.1136	0.0439	0.002
2	rs76979977	129236932	1	0.0103504126855126	0.95	0.274028283204826	0.0503419956855529	1.22214230014688	0.0059	0.0067	0.0889	0.0141	0.0495	0.0185	0.0191	0.025	0.0031	0.0395	0.0437	0.1051	0.0026	0.0452	0.0992	0.0193	0.0184	0.0038	0.0021	0.0224	0.0188	0.1535	0.0294	0.1136	0.0439	0.002
2	rs10193934	129256269	0.99	0.0135827579755248	0.95	0.274028283204826	0.117472579980159	1.08120203449178	0.0062	0.007	0.0882	0.0148	0.0499	0.0188	0.0188	0.0246	0.0034	0.0403	0.0436	0.1038	0.0024	0.0447	0.0985	0.0197	0.0187	0.0035	0.0021	0.0224	0.0182	0.1538	0.0289	0.1149	0.0443	0.0018
2	rs78170386	129258619	0.99	0.0135827579755248	0.95	0.274028283204826	0.101830405160165	1.00490582912198	0.0062	0.007	0.0881	0.0149	0.0499	0.0189	0.0187	0.0246	0.0034	0.0405	0.0436	0.1037	0.0023	0.0447	0.0985	0.0197	0.0187	0.0034	0.0021	0.0224	0.0182	0.1537	0.0289	0.115	0.0444	0.0018
2	rs72983597	129262205	0.99	0.0135827579755248	0.95	0.274028283204826	0.0974870735773749	1.18026151168227	0.0062	0.0071	0.0879	0.015	0.05	0.0189	0.0187	0.0246	0.0034	0.0407	0.0437	0.1036	0.0023	0.0447	0.0985	0.0198	0.0188	0.0034	0.0021	0.0224	0.0181	0.1535	0.0289	0.1152	0.0444	0.0017
2	rs112737789	129263958	0.99	0.0135827579755248	0.95	0.274028283204826	0.102561461633211	1.13159834750302	0.0062	0.0071	0.0879	0.015	0.05	0.0189	0.0187	0.0246	0.0034	0.0407	0.0436	0.1036	0.0023	0.0446	0.0985	0.0198	0.0188	0.0034	0.0021	0.0224	0.0181	0.1535	0.0289	0.1153	0.0444	0.0017
2	rs7601122	129268393	0.99	0.0135827579755248	0.94	0.308944172156586	0.108338000712112	1.1506249294647	0.0062	0.0072	0.0878	0.015	0.05	0.0189	0.0187	0.0247	0.0034	0.0408	0.0436	0.1035	0.0023	0.0447	0.0985	0.0198	0.0188	0.0034	0.0021	0.0224	0.0181	0.1535	0.0289	0.1153	0.0443	0.0017
2	rs80058616	129272093	0.99	0.0135827579755248	0.94	0.308944172156586	0.119532493553421	1.29742242448938	0.0062	0.0072	0.0878	0.015	0.05	0.0189	0.0187	0.0247	0.0034	0.0408	0.0436	0.1034	0.0023	0.0446	0.0984	0.0198	0.0188	0.0034	0.0021	0.0223	0.0181	0.1534	0.0289	0.1154	0.0443	0.0017
2	rs77188729	129273887	0.99	0.0135827579755248	0.94	0.308944172156586	0.121469060137866	1.27430535126033	0.0062	0.0072	0.0878	0.015	0.05	0.0189	0.0186	0.0247	0.0035	0.0408	0.0436	0.1033	0.0023	0.0446	0.0984	0.0198	0.0188	0.0034	0.0021	0.0223	0.0181	0.1533	0.0289	0.1155	0.0444	0.0017
2	rs115861666	129280063	0.99	0.0135827579755248	0.94	0.308944172156586	0.108690310937515	1.10985496819672	0.0062	0.0072	0.0877	0.0151	0.0501	0.0189	0.0186	0.0247	0.0035	0.0408	0.0436	0.1032	0.0023	0.0446	0.0984	0.0198	0.0189	0.0035	0.0021	0.0223	0.0181	0.1531	0.029	0.1157	0.0444	0.0018
2	rs841080	129284155	0.99	0.0135827579755248	0.93	0.346822133743557	0.100429714596531	1.07470947348922	0.0062	0.0072	0.0877	0.0151	0.0501	0.0189	0.0186	0.0247	0.0035	0.0408	0.0436	0.1031	0.0023	0.0446	0.0984	0.0198	0.0189	0.0035	0.0021	0.0223	0.0181	0.153	0.029	0.1157	0.0444	0.0018
2	rs2445231	129291445	0.99	0.0135827579755248	0.93	0.346822133743557	0.153213492447717	1.04397049282565	0.0062	0.0073	0.0877	0.0151	0.0501	0.0189	0.0186	0.0247	0.0036	0.0407	0.0437	0.1032	0.0023	0.0446	0.0985	0.0198	0.0189	0.0035	0.0021	0.0221	0.0182	0.1524	0.0291	0.1156	0.0445	0.0018
2	rs841303	129292731	0.99	0.0135827579755248	0.94	0.308944172156586	0.147631548966485	0.962000301725624	0.0062	0.0073	0.0877	0.0151	0.0503	0.0188	0.0186	0.0247	0.0036	0.0408	0.0437	0.1031	0.0023	0.0445	0.0984	0.0199	0.0189	0.0035	0.0021	0.0222	0.0183	0.1524	0.0291	0.1156	0.0445	0.0018
2	rs11684399	129293199	0.99	0.0135827579755248	0.94	0.308944172156586	0.151416565783713	0.985401768291214	0.0062	0.0073	0.0877	0.0151	0.0503	0.0188	0.0185	0.0247	0.0036	0.0408	0.0437	0.1031	0.0023	0.0445	0.0984	0.0199	0.0189	0.0035	0.0021	0.0222	0.0183	0.1524	0.0291	0.1156	0.0445	0.0018
2	rs78766163	129298389	0.99	0.0135827579755248	0.94	0.308944172156586	0.152546501859827	0.739577606369898	0.0065	0.0075	0.0864	0.0153	0.0508	0.0188	0.0185	0.0243	0.0037	0.0405	0.0437	0.1029	0.0024	0.0448	0.0985	0.02	0.0193	0.0032	0.002	0.0217	0.0177	0.1524	0.0298	0.1159	0.0446	0.0018
2	rs79739468	129303723	0.99	0.0135827579755248	0.94	0.308944172156586	0.11898677620333	0.560992252520925	0.0067	0.0077	0.0856	0.0154	0.051	0.0189	0.0185	0.024	0.0037	0.0404	0.0438	0.1028	0.0025	0.0451	0.0984	0.0201	0.0195	0.003	0.0019	0.0215	0.0174	0.1526	0.0302	0.1162	0.0448	0.0018
2	rs72973458	129306024	0.99	0.0135827579755248	0.94	0.308944172156586	0.106667486889427	0.530038544089094	0.0067	0.0077	0.0855	0.0155	0.051	0.0189	0.0185	0.024	0.0037	0.0404	0.0438	0.1027	0.0025	0.0451	0.0983	0.0201	0.0195	0.003	0.0019	0.0215	0.0174	0.1526	0.0302	0.1162	0.0448	0.0018
2	rs79007940	129307377	0.99	0.0135827579755248	0.94	0.308944172156586	0.0977661749358789	0.499666778159283	0.0067	0.0077	0.0854	0.0155	0.051	0.0189	0.0186	0.024	0.0037	0.0405	0.0438	0.1027	0.0025	0.0451	0.0984	0.0201	0.0196	0.003	0.0019	0.0214	0.0173	0.1527	0.0303	0.1162	0.0448	0.0018
2	rs705069	129307899	0.99	0.0135827579755248	0.94	0.308944172156586	0.0886994606543486	0.496791526453984	0.0067	0.0077	0.0854	0.0155	0.051	0.0189	0.0186	0.024	0.0037	0.0405	0.0438	0.1026	0.0026	0.0451	0.0984	0.0201	0.0196	0.003	0.0019	0.0214	0.0173	0.1528	0.0303	0.1161	0.0448	0.0018
2	rs79659921	129313121	0.98	0.0176313199892257	0.94	0.308944172156586	0.050473994841249	0.360418639253829	0.007	0.0077	0.0847	0.0155	0.0501	0.019	0.0184	0.0241	0.0034	0.0397	0.0424	0.1042	0.0026	0.046	0.0992	0.0204	0.0203	0.0028	0.0017	0.0203	0.0163	0.1526	0.032	0.1167	0.0447	0.0017
2	rs935843	129313433	0.98	0.0176313199892257	0.96	0.241969076141015	0.0508216010727454	0.204399081077955	0.007	0.0078	0.0849	0.0154	0.0498	0.0189	0.0183	0.0242	0.0033	0.0396	0.042	0.1041	0.0026	0.046	0.0993	0.0204	0.0205	0.0028	0.0018	0.0198	0.0161	0.1528	0.0325	0.1169	0.045	0.0018
2	rs705071	129316382	0.97	0.0226446595703671	0.96	0.241969076141015	0.0565146504056511	0.304074540956439	0.0071	0.0081	0.0856	0.0154	0.0491	0.0187	0.0178	0.0245	0.0032	0.0394	0.041	0.1038	0.0027	0.0461	0.0996	0.0207	0.021	0.0023	0.0019	0.0188	0.0153	0.1539	0.0333	0.1166	0.0458	0.0018
2	rs11679746	129320270	0.97	0.0226446595703671	0.96	0.241969076141015	0.0561236605083407	0.303477778828455	0.0071	0.0081	0.0856	0.0154	0.0491	0.0187	0.0178	0.0245	0.0032	0.0394	0.041	0.1038	0.0027	0.0461	0.0996	0.0207	0.021	0.0023	0.0019	0.0188	0.0153	0.1539	0.0333	0.1166	0.0458	0.0018
2	rs111637980	129321715	0.97	0.0226446595703671	0.96	0.241969076141015	0.0558757898768871	0.276646627252981	0.0071	0.0081	0.0856	0.0154	0.0491	0.0187	0.0178	0.0245	0.0032	0.0394	0.041	0.1038	0.0027	0.0461	0.0996	0.0207	0.021	0.0023	0.0019	0.0187	0.0153	0.1539	0.0333	0.1166	0.0458	0.0018
2	rs17284982	129331618	0.97	0.0226446595703671	0.96	0.241969076141015	0.0514045184458481	0.222119240298046	0.0071	0.0081	0.0856	0.0154	0.0491	0.0187	0.0178	0.0245	0.0032	0.0394	0.041	0.1038	0.0027	0.0461	0.0997	0.0207	0.021	0.0023	0.0019	0.0187	0.0153	0.1539	0.0333	0.1166	0.0458	0.0018
2	rs6712783	129347833	0.96	0.0287844243890396	0.96	0.241969076141015	0.0281639365309518	0.0973489153999478	0.0071	0.0082	0.0854	0.0156	0.0491	0.0187	0.0178	0.0246	0.003	0.0393	0.0403	0.1038	0.0027	0.0459	0.1001	0.0206	0.0211	0.0022	0.0019	0.0187	0.0151	0.1536	0.0333	0.1165	0.0474	0.0018
2	rs841311	129353133	0.96	0.0287844243890396	0.96	0.241969076141015	0.0200115805209818	0.0743042512102028	0.0072	0.0082	0.0851	0.0156	0.0491	0.0187	0.0178	0.0246	0.0028	0.0393	0.04	0.1039	0.0027	0.0459	0.1004	0.0206	0.0212	0.0021	0.0019	0.0186	0.0147	0.1536	0.0334	0.1166	0.048	0.0017
2	rs76971198	129354253	0.96	0.0287844243890396	0.96	0.241969076141015	0.0179837972602548	0.0734410917135857	0.0072	0.0082	0.085	0.0156	0.0491	0.0187	0.0178	0.0246	0.0028	0.0393	0.04	0.104	0.0027	0.0459	0.1005	0.0206	0.0212	0.0021	0.0019	0.0186	0.0146	0.1536	0.0334	0.1166	0.0482	0.0017
2	rs116424010	129354876	0.96	0.0287844243890396	0.96	0.241969076141015	0.0176347598176045	0.0727249699591535	0.0072	0.0082	0.085	0.0156	0.0491	0.0187	0.0177	0.0246	0.0028	0.0393	0.0402	0.104	0.0027	0.0459	0.1005	0.0206	0.0211	0.0021	0.0019	0.0186	0.0146	0.1536	0.0334	0.1166	0.0482	0.0017
2	rs115570612	129354879	0.96	0.0287844243890396	0.96	0.241969076141015	0.017579691594033	0.0710181248424649	0.0072	0.0082	0.085	0.0156	0.0491	0.0187	0.0177	0.0246	0.0028	0.0393	0.0402	0.104	0.0027	0.0459	0.1005	0.0206	0.0211	0.0021	0.0019	0.0186	0.0146	0.1536	0.0334	0.1166	0.0482	0.0017
2	rs841463	129355260	0.96	0.0287844243890396	0.96	0.241969076141015	0.0172674277840286	0.0645643175453428	0.0072	0.0082	0.0849	0.0156	0.0491	0.0187	0.0177	0.0246	0.0028	0.0393	0.0402	0.104	0.0027	0.0459	0.1005	0.0206	0.0211	0.0021	0.0019	0.0186	0.0146	0.1536	0.0334	0.1166	0.0482	0.0017
2	rs76304355	129355783	0.96	0.0287844243890396	0.95	0.274028283204826	0.0178483486724735	0.0628063109360394	0.0072	0.0082	0.0849	0.0156	0.0491	0.0187	0.0177	0.0246	0.0028	0.0393	0.0402	0.104	0.0027	0.0458	0.1005	0.0206	0.0211	0.0021	0.0019	0.0186	0.0146	0.1536	0.0334	0.1166	0.0482	0.0017
2	rs4662830	129374229	0.96	0.0287844243890396	0.95	0.274028283204826	0.0217017614085406	0.114959484431824	0.0073	0.0084	0.0852	0.0156	0.049	0.0185	0.0175	0.0247	0.0028	0.0394	0.0401	0.1038	0.0027	0.0459	0.1007	0.0206	0.0207	0.0023	0.0019	0.0184	0.0145	0.1533	0.0334	0.117	0.0484	0.0017
2	rs72839374	129381494	0.96	0.0287844243890396	0.95	0.274028283204826	0.0153572662219135	0.0784605750124373	0.0074	0.0085	0.0853	0.0156	0.049	0.0183	0.0174	0.0248	0.0028	0.0395	0.04	0.1037	0.0028	0.0459	0.1008	0.0205	0.0204	0.0024	0.0019	0.0182	0.0144	0.1532	0.0334	0.1173	0.0485	0.0017
2	rs35146183	129381762	0.96	0.0287844243890396	0.95	0.274028283204826	0.0146578780085168	0.0712305626715058	0.0074	0.0085	0.0853	0.0156	0.049	0.0183	0.0174	0.0248	0.0028	0.0394	0.0401	0.1037	0.0028	0.0459	0.1008	0.0205	0.0204	0.0024	0.0019	0.0182	0.0144	0.1532	0.0334	0.1173	0.0486	0.0017
2	rs62160814	129386870	0.96	0.0287844243890396	0.95	0.274028283204826	0.0174152420929722	0.153287601628678	0.0074	0.0085	0.0852	0.0156	0.049	0.0182	0.0173	0.0248	0.0028	0.0394	0.0402	0.1038	0.0028	0.0459	0.1007	0.0206	0.0203	0.0024	0.0019	0.0182	0.0143	0.153	0.0334	0.1177	0.0486	0.0017
2	rs112915646	129389497	0.96	0.0287844243890396	0.95	0.274028283204826	0.0171900010721426	0.19863675037244	0.0074	0.0085	0.0853	0.0156	0.049	0.0182	0.0173	0.0248	0.0028	0.0394	0.0401	0.1038	0.0028	0.0459	0.1006	0.0206	0.0202	0.0024	0.0019	0.0182	0.0143	0.1529	0.0334	0.1178	0.0486	0.0017
2	rs75827100	129391144	0.96	0.0287844243890396	0.95	0.274028283204826	0.017345109732248	0.218020067032075	0.0073	0.0085	0.0853	0.0156	0.0491	0.0182	0.0173	0.0248	0.0028	0.0394	0.0401	0.1038	0.0028	0.0459	0.1007	0.0206	0.0201	0.0024	0.0019	0.0181	0.0143	0.1529	0.0335	0.1178	0.0486	0.0017
2	rs13386062	129394742	0.96	0.0287844243890396	0.94	0.308944172156586	0.0113438492587263	0.167915531392717	0.0074	0.0086	0.0855	0.0157	0.0491	0.0182	0.0173	0.0249	0.0027	0.0395	0.0396	0.1038	0.0029	0.0459	0.1009	0.0206	0.02	0.0025	0.002	0.0181	0.0143	0.1527	0.0335	0.1179	0.0487	0.0017
2	rs6760952	129396169	0.96	0.0287844243890396	0.94	0.308944172156586	0.0160075048934514	0.261351566669545	0.0074	0.0086	0.0855	0.0157	0.049	0.0182	0.0173	0.0249	0.0027	0.0395	0.0396	0.1038	0.0029	0.0459	0.1009	0.0206	0.02	0.0025	0.002	0.0181	0.0143	0.1526	0.0335	0.118	0.0487	0.0017
2	rs75638206	129401728	0.97	0.0226446595703671	0.94	0.308944172156586	0.0293962667272064	0.175053977552171	0.0075	0.0086	0.0856	0.0156	0.049	0.0182	0.0173	0.025	0.0027	0.0396	0.0395	0.1037	0.0029	0.0458	0.1006	0.0207	0.02	0.0026	0.002	0.0179	0.0143	0.1524	0.0334	0.1183	0.0487	0.0018
2	rs79315519	129403323	0.97	0.0226446595703671	0.94	0.308944172156586	0.0214101317321932	0.113506049421752	0.008	0.0088	0.0859	0.0156	0.0487	0.0182	0.0173	0.0254	0.0028	0.0399	0.0392	0.1034	0.0031	0.0453	0.1	0.0208	0.0199	0.0029	0.0021	0.0176	0.0141	0.1516	0.0335	0.1191	0.0484	0.0019
2	rs79797508	129405134	0.97	0.0226446595703671	0.93	0.346822133743557	0.0211033881777414	0.139050785882114	0.0086	0.0092	0.0867	0.0156	0.0484	0.0183	0.0173	0.0258	0.0028	0.04	0.0388	0.1037	0.0032	0.0445	0.0991	0.021	0.02	0.0032	0.0022	0.0173	0.0142	0.1502	0.0336	0.1202	0.0477	0.002
2	rs62158188	129408061	0.97	0.0226446595703671	0.93	0.346822133743557	0.0209780102791569	0.100421787636218	0.0088	0.0092	0.0869	0.0156	0.0483	0.0184	0.0173	0.0259	0.0028	0.0401	0.0387	0.1039	0.0032	0.0443	0.0989	0.021	0.02	0.0033	0.0022	0.0172	0.0141	0.1498	0.0337	0.1204	0.0474	0.0021
2	rs76116450	129417953	0.97	0.0226446595703671	0.93	0.346822133743557	0.020106741059092	0.122770114142008	0.0089	0.0093	0.087	0.0156	0.0483	0.0184	0.0173	0.0259	0.0028	0.0401	0.0387	0.1038	0.0032	0.0444	0.0988	0.0211	0.02	0.0033	0.0022	0.0171	0.0141	0.1496	0.0338	0.1206	0.0474	0.0021
2	rs72841874	129420194	0.97	0.0226446595703671	0.93	0.346822133743557	0.0202022294434179	0.114616867058012	0.0089	0.0093	0.087	0.0156	0.0483	0.0184	0.0173	0.0259	0.0028	0.0401	0.0387	0.1038	0.0032	0.0444	0.0988	0.0211	0.02	0.0033	0.0022	0.0171	0.0141	0.1496	0.0338	0.1206	0.0474	0.0021
2	rs11691336	129420722	0.97	0.0226446595703671	0.93	0.346822133743557	0.0206757655900319	0.120232232063049	0.0089	0.0093	0.087	0.0156	0.0483	0.0184	0.0173	0.0259	0.0028	0.0401	0.0387	0.1038	0.0032	0.0444	0.0988	0.0211	0.02	0.0033	0.0022	0.0171	0.0141	0.1496	0.0338	0.1206	0.0474	0.0021
2	rs3896697	129426740	0.97	0.0226446595703671	0.92	0.387761932740255	0.0189945950637476	0.13859106180516	0.0104	0.0104	0.0881	0.0162	0.0481	0.0189	0.0171	0.0278	0.0024	0.0406	0.0392	0.1054	0.004	0.0432	0.0944	0.0214	0.02	0.0045	0.0027	0.0166	0.0137	0.1438	0.0335	0.1229	0.046	0.0028
2	rs62173729	129426808	0.97	0.0226446595703671	0.92	0.387761932740255	0.0189862816246029	0.138131894503639	0.0104	0.0104	0.0881	0.0162	0.0481	0.0189	0.0171	0.0278	0.0024	0.0406	0.0392	0.1054	0.004	0.0432	0.0944	0.0214	0.02	0.0045	0.0027	0.0166	0.0137	0.1438	0.0335	0.1229	0.046	0.0028
2	rs6708257	129428022	0.97	0.0226446595703671	0.92	0.387761932740255	0.0187793057392179	0.136026921577268	0.0104	0.0104	0.0882	0.0162	0.0481	0.0189	0.0171	0.0278	0.0024	0.0406	0.0392	0.1054	0.004	0.0432	0.0945	0.0214	0.02	0.0045	0.0027	0.0166	0.0137	0.1437	0.0335	0.1229	0.046	0.0028
2	rs55744746	129439038	0.96	0.0287844243890396	0.92	0.387761932740255	0.0222936025733127	0.119014199330991	0.0104	0.0105	0.0886	0.0162	0.0479	0.0188	0.0169	0.0278	0.0022	0.0405	0.0385	0.1052	0.004	0.0434	0.095	0.0217	0.02	0.0048	0.0027	0.0165	0.0136	0.1436	0.0334	0.1228	0.0461	0.0029
2	rs72845623	129439221	0.96	0.0287844243890396	0.92	0.387761932740255	0.0220332590959977	0.116937056920894	0.0104	0.0105	0.0883	0.0162	0.0481	0.0188	0.0169	0.0277	0.0022	0.0405	0.0386	0.1052	0.004	0.0435	0.095	0.0217	0.02	0.0048	0.0027	0.0165	0.0136	0.1436	0.0334	0.1228	0.046	0.0029
2	rs11686134	129440104	0.96	0.0287844243890396	0.92	0.387761932740255	0.0229446100596357	0.117368653990586	0.0104	0.0105	0.0883	0.0162	0.0481	0.0188	0.0169	0.0277	0.0022	0.0404	0.0385	0.1054	0.004	0.0435	0.095	0.0217	0.02	0.0048	0.0027	0.0164	0.0136	0.1436	0.0334	0.1229	0.046	0.0029
2	rs3856369	129442552	0.96	0.0287844243890396	0.92	0.387761932740255	0.0379089321677337	0.194480879875135	0.0104	0.0106	0.0884	0.0162	0.048	0.0189	0.0169	0.0277	0.0021	0.0404	0.0385	0.1052	0.0039	0.0435	0.095	0.0217	0.02	0.0051	0.0027	0.0164	0.0136	0.1436	0.0333	0.1227	0.046	0.0029
2	rs72845677	129443671	0.96	0.0287844243890396	0.92	0.387761932740255	0.0716922936104765	0.261693574608818	0.0105	0.0106	0.0885	0.0162	0.0479	0.0187	0.0167	0.0276	0.002	0.0403	0.0386	0.1052	0.0039	0.0435	0.0962	0.0216	0.0198	0.0051	0.0027	0.0164	0.0135	0.1437	0.0329	0.1225	0.0461	0.0029
2	rs62173752	129446060	0.96	0.0287844243890396	0.92	0.387761932740255	0.0762624279015356	0.377340877462839	0.0104	0.0106	0.0885	0.0161	0.0482	0.0183	0.0162	0.0275	0.002	0.0402	0.0388	0.1052	0.0039	0.0436	0.0982	0.021	0.0195	0.0052	0.0027	0.0164	0.0134	0.144	0.0324	0.1219	0.0463	0.0029
2	rs3845649	129448422	0.96	0.0287844243890396	0.92	0.387761932740255	0.0436302839286051	0.31042170516544	0.0103	0.0105	0.0884	0.0161	0.0485	0.0183	0.0162	0.0275	0.002	0.0401	0.039	0.1054	0.0039	0.0437	0.0981	0.0209	0.0194	0.0052	0.0028	0.0164	0.0133	0.1442	0.0322	0.1216	0.0469	0.0029
2	rs74698222	129448626	0.96	0.0287844243890396	0.92	0.387761932740255	0.0434062653983133	0.308861233876846	0.0103	0.0105	0.0885	0.0161	0.0485	0.0183	0.0162	0.0275	0.002	0.0401	0.039	0.1054	0.0039	0.0437	0.0981	0.0209	0.0194	0.0052	0.0028	0.0164	0.0133	0.1442	0.0322	0.1216	0.0469	0.0029
2	rs3892040	129451072	0.96	0.0287844243890396	0.92	0.387761932740255	0.0437800672916412	0.344090821582801	0.0103	0.0105	0.0886	0.0161	0.0485	0.0182	0.0162	0.0275	0.002	0.0401	0.039	0.1053	0.0039	0.0436	0.0981	0.0208	0.0194	0.0052	0.0028	0.0164	0.0133	0.1441	0.0322	0.1216	0.0469	0.0029
2	rs62173756	129462009	0.96	0.0287844243890396	0.94	0.308944172156586	0.0452665449443819	0.368221072650091	0.0103	0.0104	0.0893	0.0162	0.0486	0.0181	0.0162	0.0275	0.002	0.04	0.0389	0.1052	0.0039	0.0436	0.0981	0.0208	0.0194	0.0052	0.0028	0.0164	0.0133	0.144	0.0322	0.1215	0.0469	0.0029
2	rs3845655	129471655	0.96	0.0287844243890396	0.93	0.346822133743557	0.087889778428759	0.555779882625781	0.0103	0.0103	0.0894	0.0164	0.0486	0.0181	0.0163	0.0276	0.002	0.04	0.039	0.105	0.0039	0.0438	0.0978	0.0208	0.0194	0.0052	0.0028	0.0164	0.0134	0.1436	0.0321	0.1214	0.0471	0.0029
2	rs72847783	129472131	0.96	0.0287844243890396	0.93	0.346822133743557	0.101440109022838	0.665405571192304	0.0103	0.0103	0.0894	0.0164	0.0485	0.0181	0.0163	0.0276	0.002	0.0399	0.039	0.105	0.0039	0.0438	0.0978	0.0208	0.0194	0.0052	0.0028	0.0164	0.0134	0.1436	0.0321	0.1214	0.047	0.0029
2	rs4662834	129478842	0.94	0.0451461751884772	0.94	0.308944172156586	0.0988620119051129	0.337670290038241	0.0087	0.0093	0.0926	0.0153	0.0495	0.0198	0.0166	0.028	0.0015	0.04	0.0385	0.1076	0.0037	0.0408	0.1012	0.02	0.0197	0.0047	0.0027	0.017	0.0162	0.1368	0.0299	0.1259	0.045	0.0023
2	rs75531504	129480451	0.93	0.0557421353933153	0.91	0.431857736337621	0.0808812900416925	0.346321435366202	0.0087	0.0093	0.0926	0.0153	0.0495	0.0198	0.0165	0.0279	0.0016	0.04	0.0385	0.1077	0.0037	0.0407	0.1012	0.02	0.0197	0.0047	0.0027	0.017	0.0162	0.1367	0.0299	0.126	0.045	0.0023
2	rs78869015	129481900	0.93	0.0557421353933153	0.91	0.431857736337621	0.0740289197559345	0.294332320499874	0.0087	0.0093	0.0926	0.0153	0.0495	0.0198	0.0165	0.0279	0.0016	0.0401	0.0385	0.1077	0.0037	0.0407	0.1013	0.02	0.0197	0.0048	0.0027	0.017	0.0162	0.1366	0.0298	0.1261	0.0449	0.0023
2	rs113590647	129483345	0.93	0.0557421353933153	0.91	0.431857736337621	0.060394175559787	0.261465553772957	0.0088	0.0093	0.0926	0.0153	0.0495	0.0198	0.0165	0.0278	0.0016	0.0402	0.0385	0.1077	0.0037	0.0407	0.1013	0.02	0.0197	0.0048	0.0027	0.017	0.0163	0.1366	0.0298	0.1262	0.0449	0.0023
2	rs35503817	129483655	0.93	0.0557421353933153	0.91	0.431857736337621	0.058551505983648	0.267988377979886	0.0088	0.0093	0.0926	0.0153	0.0495	0.0198	0.0165	0.0278	0.0016	0.0402	0.0385	0.1077	0.0037	0.0407	0.1013	0.02	0.0197	0.0048	0.0027	0.017	0.0163	0.1366	0.0298	0.1262	0.0449	0.0023
2	rs75856092	129483818	0.93	0.0557421353933153	0.91	0.431857736337621	0.0576623783616714	0.26021255155635	0.0088	0.0093	0.0926	0.0153	0.0495	0.0198	0.0165	0.0278	0.0016	0.0402	0.0385	0.1077	0.0037	0.0407	0.1013	0.02	0.0197	0.0048	0.0027	0.017	0.0163	0.1366	0.0298	0.1262	0.0449	0.0023
2	rs12619425	129486291	0.93	0.0557421353933153	0.91	0.431857736337621	0.0502102292676635	0.221902871744182	0.0088	0.0094	0.0926	0.0152	0.0496	0.0198	0.0165	0.0278	0.0016	0.0403	0.0385	0.1077	0.0037	0.0408	0.1015	0.02	0.0196	0.0048	0.0027	0.017	0.0163	0.1364	0.0297	0.1263	0.0448	0.0023
2	rs17222051	129491260	0.93	0.0557421353933153	0.91	0.431857736337621	0.0515886453127538	0.20366263355854	0.0087	0.0094	0.0928	0.015	0.0497	0.0198	0.0165	0.0277	0.0016	0.0404	0.0384	0.1077	0.0037	0.0408	0.1016	0.0199	0.0197	0.0047	0.0026	0.017	0.0164	0.1362	0.0298	0.1265	0.0447	0.0023
2	rs35020676	129491749	0.93	0.0557421353933153	0.91	0.431857736337621	0.0501115570959364	0.216301608967598	0.0087	0.0094	0.0928	0.015	0.0497	0.0198	0.0165	0.0277	0.0016	0.0404	0.0384	0.1077	0.0037	0.0408	0.1016	0.0199	0.0198	0.0047	0.0026	0.017	0.0164	0.1361	0.0298	0.1265	0.0445	0.0023
2	rs2406261	129497314	0.93	0.0557421353933153	0.91	0.431857736337621	0.0458211135185013	0.24532540769413	0.0087	0.0094	0.0928	0.0148	0.0503	0.0198	0.0165	0.0278	0.0016	0.0405	0.0385	0.1078	0.0037	0.0411	0.1018	0.0196	0.0198	0.0047	0.0025	0.017	0.0163	0.1357	0.0293	0.1272	0.0441	0.0023
2	rs6749328	129497745	0.93	0.0557421353933153	0.91	0.431857736337621	0.064000057662375	0.323232101297956	0.0086	0.0094	0.093	0.0148	0.0504	0.0198	0.0165	0.0277	0.0016	0.0406	0.0381	0.1078	0.0037	0.0411	0.1021	0.0195	0.0198	0.0047	0.0025	0.017	0.0163	0.1356	0.0292	0.1273	0.044	0.0023
2	rs62175885	129497980	0.93	0.0557421353933153	0.91	0.431857736337621	0.0712556900649132	0.329083001416643	0.0085	0.0094	0.0931	0.0148	0.0505	0.0199	0.0164	0.0276	0.0016	0.0408	0.0381	0.1079	0.0037	0.041	0.1022	0.0195	0.0198	0.0046	0.0025	0.0169	0.0162	0.1353	0.0291	0.1275	0.0439	0.0023
2	rs3845664	129500641	0.93	0.0557421353933153	0.91	0.431857736337621	0.197083330792765	0.582386351564877	0.0074	0.009	0.0941	0.0145	0.0487	0.0215	0.016	0.027	0.0016	0.0428	0.0385	0.1087	0.0041	0.0408	0.1043	0.0181	0.0196	0.0046	0.0028	0.0164	0.0155	0.1343	0.0282	0.1314	0.0416	0.0022
2	rs79837540	129504551	0.93	0.0557421353933153	0.9	0.479198205640863	0.159567345213683	0.451379258282042	0.0073	0.009	0.0941	0.0145	0.0485	0.0216	0.0159	0.027	0.0016	0.0429	0.0386	0.1087	0.0041	0.0408	0.1044	0.018	0.0196	0.0046	0.0028	0.0163	0.0154	0.1343	0.0282	0.1316	0.0415	0.0022
2	rs79981041	129504746	0.93	0.0557421353933153	0.9	0.479198205640863	0.153915684367173	0.382434387198341	0.0073	0.009	0.0941	0.0145	0.0485	0.0216	0.0159	0.027	0.0016	0.0429	0.0386	0.1087	0.0041	0.0408	0.1044	0.018	0.0196	0.0046	0.0028	0.0163	0.0154	0.1342	0.0282	0.1316	0.0415	0.0022
2	rs13397754	129507045	0.93	0.0557421353933153	0.9	0.479198205640863	0.133642650127853	0.323961777495971	0.0073	0.009	0.0941	0.0145	0.0485	0.0216	0.0159	0.0269	0.0016	0.0429	0.0386	0.1087	0.0041	0.0408	0.1048	0.018	0.0196	0.0046	0.0028	0.0163	0.0154	0.1342	0.0282	0.1317	0.0415	0.0022
2	rs10180913	129512409	0.93	0.0557421353933153	0.9	0.479198205640863	0.132139682405314	0.34805922380685	0.0073	0.0091	0.095	0.0145	0.0482	0.0218	0.0159	0.0264	0.0016	0.043	0.0388	0.1086	0.0041	0.0407	0.1046	0.0178	0.0196	0.0047	0.0028	0.0163	0.0154	0.1343	0.0282	0.1317	0.0413	0.0022
2	rs62175886	129514079	0.92	0.0682081798453755	0.9	0.479198205640863	0.143196567390143	0.373786831923414	0.0073	0.0091	0.0951	0.0145	0.0482	0.0218	0.0159	0.0264	0.0016	0.0431	0.0388	0.1086	0.0041	0.0407	0.1046	0.0178	0.0195	0.0047	0.0027	0.0163	0.0154	0.1343	0.0281	0.1318	0.0412	0.0022
2	rs116250583	129526354	0.92	0.0682081798453755	0.9	0.479198205640863	0.157115977144151	0.428450429452184	0.0073	0.0091	0.0952	0.0145	0.0483	0.0218	0.0159	0.0263	0.0016	0.0431	0.0388	0.1087	0.0041	0.0407	0.1045	0.0178	0.0196	0.0047	0.0027	0.0163	0.0154	0.1343	0.028	0.1319	0.0412	0.0022
2	rs17040185	129526725	0.92	0.0682081798453755	0.89	0.529866637543626	0.161765085584022	0.44365672767458	0.0073	0.0091	0.0953	0.0145	0.0483	0.0218	0.0159	0.0261	0.0016	0.0431	0.0388	0.1087	0.0041	0.0406	0.1045	0.0178	0.0196	0.0047	0.0027	0.0164	0.0154	0.1343	0.028	0.132	0.0412	0.0022
2	rs7355248	129536802	0.92	0.0682081798453755	0.89	0.529866637543626	0.187594289950334	0.421752534991951	0.0073	0.0091	0.0957	0.0145	0.0483	0.0218	0.0158	0.026	0.0016	0.0431	0.0388	0.1087	0.0041	0.0406	0.1044	0.0177	0.0196	0.0047	0.0027	0.0164	0.0153	0.1344	0.0279	0.1321	0.0411	0.0022
2	rs12473283	129541521	0.92	0.0682081798453755	0.89	0.529866637543626	0.230770005028863	0.425032262035792	0.0069	0.0089	0.0966	0.0145	0.048	0.0219	0.0155	0.0257	0.0015	0.0434	0.0389	0.1085	0.0041	0.0409	0.1057	0.017	0.0197	0.0047	0.0025	0.0163	0.0149	0.1339	0.0274	0.1335	0.0408	0.002
2	rs62173877	129542311	0.91	0.0827439743829911	0.89	0.529866637543626	0.263783042097134	0.649443252896901	0.0069	0.0086	0.097	0.0144	0.0479	0.0222	0.0153	0.0253	0.0015	0.0435	0.039	0.1085	0.0041	0.0411	0.1069	0.0169	0.0196	0.0048	0.0024	0.0162	0.0148	0.1336	0.0269	0.1343	0.0407	0.0019
2	rs11690256	129542767	0.91	0.0827439743829911	0.89	0.529866637543626	0.204622306848237	0.4626256363958	0.0068	0.0084	0.0971	0.0146	0.0477	0.0223	0.0154	0.0251	0.0014	0.0436	0.0391	0.1085	0.0036	0.0412	0.1074	0.0169	0.02	0.0047	0.0023	0.016	0.0147	0.1333	0.0267	0.1348	0.0406	0.0019
2	rs11678966	129543159	0.91	0.0827439743829911	0.88	0.583941145430028	0.164015232706225	0.332142484935134	0.0069	0.0082	0.0972	0.0147	0.0476	0.0224	0.0152	0.025	0.0014	0.0435	0.0391	0.1087	0.0034	0.0412	0.1081	0.0169	0.0201	0.0047	0.0023	0.0158	0.0144	0.1331	0.0271	0.1352	0.0406	0.002
2	rs10170557	129543922	0.91	0.0827439743829911	0.88	0.583941145430028	0.165688570708212	0.309341129294488	0.0069	0.0081	0.0976	0.0147	0.0477	0.0224	0.0151	0.0248	0.0015	0.0434	0.0388	0.1088	0.0033	0.0411	0.1084	0.0169	0.0201	0.0047	0.0023	0.0157	0.0142	0.1327	0.0275	0.1353	0.0406	0.002
2	rs58647503	129548408	0.91	0.0827439743829911	0.88	0.583941145430028	0.169419056087554	0.311022509625061	0.0069	0.0081	0.098	0.0147	0.0479	0.0223	0.0149	0.0246	0.0014	0.0432	0.0388	0.1094	0.0033	0.041	0.1084	0.0168	0.0199	0.0047	0.0022	0.0157	0.0141	0.1324	0.0275	0.1356	0.0407	0.002
2	rs10201803	129548661	0.91	0.0827439743829911	0.88	0.583941145430028	0.169915384933975	0.307542667944204	0.0069	0.0081	0.098	0.0147	0.0479	0.0223	0.0149	0.0246	0.0014	0.0432	0.0388	0.1094	0.0033	0.041	0.1085	0.0168	0.02	0.0047	0.0022	0.0157	0.0141	0.1324	0.0274	0.1355	0.0407	0.002
2	rs77340900	129552033	0.91	0.0827439743829911	0.88	0.583941145430028	0.183079767426147	0.293623239777972	0.0069	0.008	0.098	0.0151	0.0479	0.0224	0.0149	0.0246	0.0014	0.0431	0.0388	0.1098	0.0032	0.041	0.1084	0.017	0.0202	0.0047	0.0021	0.0158	0.0143	0.1319	0.0272	0.1354	0.0405	0.002
2	rs74881684	129553529	0.91	0.0827439743829911	0.88	0.583941145430028	0.19362267970822	0.320803348217437	0.0069	0.008	0.098	0.0152	0.0478	0.0225	0.0149	0.0246	0.0013	0.0431	0.0388	0.11	0.0032	0.041	0.1084	0.0171	0.0204	0.0047	0.0021	0.0158	0.0143	0.1317	0.0272	0.1354	0.0404	0.002
2	rs1317473	129555886	0.91	0.0827439743829911	0.88	0.583941145430028	0.201477850189514	0.333491272199191	0.0068	0.008	0.0983	0.0152	0.0478	0.0225	0.0148	0.0246	0.0013	0.0431	0.0389	0.1102	0.0031	0.0411	0.1085	0.0171	0.0203	0.0046	0.002	0.0158	0.0144	0.1314	0.0271	0.1355	0.0403	0.002
2	rs74347152	129555925	0.91	0.0827439743829911	0.87	0.641494868499257	0.203321874897414	0.346693607835609	0.0068	0.008	0.0983	0.0152	0.0478	0.0225	0.0148	0.0246	0.0013	0.0431	0.0389	0.1101	0.0031	0.0411	0.1085	0.0171	0.0203	0.0046	0.002	0.0158	0.0144	0.1314	0.0271	0.1355	0.0403	0.002
2	rs79779093	129556569	0.91	0.0827439743829911	0.87	0.641494868499257	0.218826498435274	0.376832579152721	0.0068	0.008	0.0983	0.0152	0.0478	0.0225	0.0148	0.0246	0.0013	0.0431	0.0389	0.1102	0.0031	0.0411	0.1084	0.0171	0.0203	0.0046	0.002	0.0158	0.0144	0.1314	0.027	0.1355	0.0403	0.002
2	rs74788897	129558068	0.91	0.0827439743829911	0.87	0.641494868499257	0.238140169810605	0.418479686400131	0.0068	0.0079	0.0983	0.0153	0.0478	0.0225	0.0148	0.0246	0.0013	0.0431	0.0389	0.1102	0.0031	0.0411	0.1084	0.0171	0.0203	0.0046	0.002	0.0158	0.0144	0.1313	0.027	0.1356	0.0403	0.002
2	rs1898779	129563143	0.91	0.0827439743829911	0.87	0.641494868499257	0.257865872969894	0.404032420911187	0.0065	0.0078	0.0984	0.0156	0.0478	0.023	0.0148	0.0244	0.0013	0.043	0.0387	0.1108	0.0028	0.0414	0.1077	0.0172	0.0206	0.0047	0.0018	0.016	0.0144	0.1312	0.027	0.1356	0.0401	0.0019
2	rs72841316	129571217	0.91	0.0827439743829911	0.87	0.641494868499257	0.28546955497453	0.394864686318367	0.0064	0.0078	0.0984	0.0157	0.0478	0.0231	0.0148	0.0244	0.0013	0.0431	0.0387	0.111	0.0027	0.0414	0.1075	0.0173	0.0207	0.0047	0.0017	0.016	0.0144	0.1311	0.027	0.1356	0.04	0.0019
2	rs34499171	129591736	0.91	0.0827439743829911	0.87	0.641494868499257	0.279621241958025	0.357035683804713	0.0062	0.0078	0.0985	0.0159	0.0479	0.0234	0.0149	0.0243	0.0013	0.0432	0.0386	0.1111	0.0026	0.0413	0.1072	0.0176	0.0208	0.0047	0.0017	0.0161	0.0145	0.1309	0.0269	0.1354	0.0399	0.0019
2	rs73959359	129598136	0.91	0.0827439743829911	0.88	0.583941145430028	0.305513529626761	0.361799479870693	0.0061	0.0078	0.0986	0.016	0.0478	0.0233	0.0149	0.0242	0.0013	0.0432	0.0386	0.1113	0.0026	0.0412	0.107	0.0176	0.0208	0.0046	0.0017	0.0162	0.0145	0.1308	0.0268	0.1358	0.0399	0.0018
2	rs4662618	129601264	0.91	0.0827439743829911	0.87	0.641494868499257	0.300130210247316	0.326885308073674	0.0061	0.0078	0.0987	0.016	0.0478	0.0233	0.0149	0.0242	0.0013	0.0432	0.0386	0.1114	0.0026	0.0412	0.1069	0.0176	0.0208	0.0046	0.0017	0.0162	0.0145	0.1308	0.0268	0.1358	0.0399	0.0018
2	rs115137573	129614475	0.91	0.0827439743829911	0.88	0.583941145430028	0.30571024180909	0.374928173679693	0.0061	0.0079	0.0987	0.016	0.0478	0.0233	0.0149	0.0242	0.0013	0.0432	0.0386	0.1115	0.0026	0.0412	0.1069	0.0176	0.0209	0.0046	0.0017	0.0162	0.0145	0.1307	0.0268	0.1359	0.0399	0.0018
2	rs13031353	129628719	0.9	0.0995502148251544	0.88	0.583941145430028	0.326940473187057	0.414561407635708	0.006	0.0081	0.0991	0.0161	0.0479	0.0232	0.0149	0.0241	0.0012	0.0431	0.0385	0.1121	0.0025	0.0409	0.1068	0.0176	0.021	0.0044	0.0017	0.0163	0.0144	0.1305	0.0267	0.1362	0.0394	0.0018
2	rs116419041	129632251	0.9	0.0995502148251544	0.87	0.641494868499257	0.337006965946819	0.473538627921663	0.0059	0.008	0.0992	0.0162	0.048	0.0231	0.0149	0.0241	0.0012	0.0431	0.0385	0.1122	0.0025	0.0409	0.1068	0.0176	0.021	0.0044	0.0017	0.0163	0.0144	0.1305	0.0267	0.136	0.0394	0.0018
2	rs56168168	129634830	0.9	0.0995502148251544	0.87	0.641494868499257	0.334423875813572	0.494740372756423	0.0059	0.008	0.0993	0.0162	0.048	0.0231	0.0149	0.0241	0.0012	0.0431	0.0385	0.1123	0.0025	0.0409	0.1068	0.0176	0.021	0.0044	0.0016	0.0163	0.0144	0.1305	0.0266	0.136	0.0394	0.0017
2	rs77860280	129656402	0.9	0.0995502148251544	0.87	0.641494868499257	0.323282574589704	0.501997457561593	0.0058	0.0079	0.1	0.0166	0.0485	0.0227	0.015	0.0238	0.0012	0.0436	0.0385	0.1132	0.0023	0.0404	0.1069	0.0175	0.0212	0.0044	0.0016	0.0162	0.0142	0.1306	0.0262	0.1352	0.0394	0.0016
2	rs79275043	129666339	0.9	0.0995502148251544	0.86	0.702596200902853	0.326023980647194	0.539097382282293	0.0058	0.0079	0.1001	0.0167	0.0486	0.0226	0.015	0.0238	0.0012	0.0437	0.0385	0.1134	0.0023	0.0403	0.1069	0.0175	0.0212	0.0043	0.0016	0.0162	0.0142	0.1306	0.0262	0.135	0.0394	0.0016
2	rs6742232	129719863	0.9	0.0995502148251544	0.87	0.641494868499257	0.278965029840371	0.418741260159837	0.0057	0.0079	0.1009	0.017	0.049	0.0222	0.0152	0.0235	0.0012	0.044	0.0386	0.1143	0.0021	0.0399	0.1069	0.0174	0.0214	0.0043	0.0016	0.0161	0.0141	0.1307	0.0258	0.1342	0.0393	0.0015
2	rs13382472	129728422	0.9	0.0995502148251544	0.86	0.702596200902853	0.27221732698097	0.394864686318367	0.0055	0.0079	0.1009	0.017	0.049	0.0222	0.0154	0.0235	0.0012	0.044	0.0386	0.1143	0.0021	0.0399	0.1069	0.0174	0.0214	0.0043	0.0016	0.0163	0.0141	0.1308	0.0258	0.1342	0.0393	0.0015
2	rs76359432	129728675	0.9	0.0995502148251544	0.85	0.767309033253442	0.272309793108643	0.397054497702307	0.0055	0.0079	0.1009	0.017	0.049	0.0222	0.0154	0.0235	0.0012	0.044	0.0386	0.1143	0.0021	0.0399	0.1069	0.0174	0.0214	0.0043	0.0016	0.0163	0.0141	0.1308	0.0258	0.1342	0.0393	0.0015
2	rs6431045	129730223	0.9	0.0995502148251544	0.85	0.767309033253442	0.274394762085897	0.405457934010764	0.0055	0.0079	0.1009	0.017	0.049	0.0222	0.0154	0.0235	0.0012	0.044	0.0386	0.1143	0.0021	0.0399	0.1069	0.0174	0.0214	0.0043	0.0016	0.0163	0.0141	0.1308	0.0258	0.1342	0.0393	0.0015
2	rs55813796	129732225	0.9	0.0995502148251544	0.85	0.767309033253442	0.278216087998568	0.412085019590346	0.0055	0.0079	0.1009	0.017	0.049	0.0222	0.0154	0.0235	0.0012	0.044	0.0386	0.1143	0.0021	0.0399	0.1069	0.0174	0.0214	0.0043	0.0016	0.0162	0.0141	0.1308	0.0258	0.1342	0.0393	0.0015
2	rs79365434	129741753	0.9	0.0995502148251544	0.85	0.767309033253442	0.296295320629734	0.420966422415988	0.0054	0.0079	0.1008	0.017	0.0487	0.0222	0.0154	0.0235	0.0012	0.0439	0.0386	0.1148	0.0021	0.0398	0.1069	0.0175	0.0214	0.0043	0.0015	0.0162	0.0141	0.1308	0.0258	0.1341	0.0394	0.0014
2	rs56886097	129759814	0.9	0.0995502148251544	0.85	0.767309033253442	0.219400895851827	0.396281241577212	0.0053	0.0079	0.1003	0.017	0.0487	0.0221	0.0158	0.0237	0.0011	0.0437	0.0387	0.1158	0.0018	0.0396	0.1065	0.018	0.0214	0.0042	0.0013	0.0163	0.014	0.1313	0.0256	0.1336	0.0395	0.0014
2	rs17049003	129766337	0.9	0.0995502148251544	0.85	0.767309033253442	0.235654953345527	0.496517914005669	0.0052	0.0081	0.0998	0.017	0.0482	0.0221	0.0159	0.0241	0.001	0.0438	0.039	0.1176	0.0014	0.039	0.1058	0.0192	0.0213	0.004	0.0011	0.016	0.0138	0.1319	0.025	0.1333	0.0397	0.0013
2	rs79906486	129767447	0.9	0.0995502148251544	0.85	0.767309033253442	0.246513618983958	0.489690167730821	0.0052	0.0081	0.0997	0.017	0.0482	0.0221	0.0159	0.0241	0.001	0.0438	0.039	0.1179	0.0014	0.0389	0.1059	0.0192	0.0213	0.004	0.0012	0.016	0.0138	0.1318	0.0249	0.1333	0.0397	0.0013
2	rs2406575	129770287	0.9	0.0995502148251544	0.85	0.767309033253442	0.274859253469534	0.470702970948581	0.0051	0.0081	0.0996	0.0171	0.0481	0.0221	0.0158	0.0242	0.001	0.0439	0.039	0.1185	0.0014	0.0386	0.106	0.0191	0.0214	0.0039	0.0014	0.016	0.0137	0.1314	0.0249	0.1335	0.0397	0.0013
2	rs10928858	129774095	0.9	0.0995502148251544	0.85	0.767309033253442	0.288418044553125	0.591797827938016	0.0051	0.0081	0.1	0.0171	0.048	0.022	0.0158	0.0243	0.001	0.0438	0.039	0.1186	0.0014	0.0384	0.1058	0.0192	0.0214	0.0039	0.0015	0.016	0.0136	0.1315	0.0248	0.1332	0.0399	0.0013
2	rs61402586	129787639	0.89	0.118826527661215	0.85	0.767309033253442	0.319847673492759	0.500900323134958	0.005	0.0082	0.1	0.0171	0.0478	0.0215	0.0159	0.0248	9e-04	0.044	0.0398	0.1184	0.0011	0.0379	0.1051	0.0199	0.0215	0.0041	0.0018	0.0156	0.0136	0.1318	0.0248	0.1318	0.0412	0.0012
2	rs13029115	129793696	0.89	0.118826527661215	0.85	0.767309033253442	0.301398054095126	0.444719801924558	0.005	0.0082	0.1	0.017	0.0478	0.0215	0.0159	0.0248	9e-04	0.044	0.0399	0.1184	0.0011	0.0379	0.105	0.0198	0.0215	0.0041	0.0018	0.0156	0.0136	0.1318	0.0249	0.1317	0.0412	0.0012
2	rs10185310	129794207	0.89	0.118826527661215	0.85	0.767309033253442	0.300227636031881	0.444321069904285	0.005	0.0082	0.1	0.017	0.0478	0.0215	0.0159	0.0248	9e-04	0.044	0.04	0.1181	0.0011	0.0379	0.1051	0.0198	0.0215	0.0041	0.0018	0.0156	0.0136	0.1317	0.0249	0.1319	0.0413	0.0012
2	rs114844402	129811704	0.89	0.118826527661215	0.84	0.835693000351761	0.318991954017398	0.557891569266549	0.005	0.0082	0.0999	0.0171	0.0478	0.0215	0.0159	0.0248	9e-04	0.044	0.0401	0.118	0.0011	0.038	0.1051	0.0199	0.0215	0.0041	0.0018	0.0155	0.0136	0.1316	0.0249	0.1317	0.0414	0.0012
2	rs56119041	129814208	0.89	0.118826527661215	0.84	0.835693000351761	0.320402015268905	0.541472894597632	0.005	0.0082	0.0999	0.0171	0.0478	0.0215	0.0159	0.0248	9e-04	0.044	0.0401	0.118	0.0011	0.038	0.1051	0.0199	0.0215	0.0041	0.0018	0.0155	0.0136	0.1316	0.0249	0.1316	0.0414	0.0012
2	rs10928867	129825927	0.89	0.118826527661215	0.84	0.835693000351761	0.304629153751975	0.49884484575666	0.005	0.0083	0.0998	0.0171	0.0479	0.0215	0.0159	0.0249	9e-04	0.0442	0.0404	0.1176	0.0012	0.0383	0.105	0.0201	0.0217	0.0042	0.0018	0.0155	0.0136	0.1312	0.025	0.1305	0.0418	0.0012
2	rs11684678	129830473	0.89	0.118826527661215	0.84	0.835693000351761	0.477276680709411	0.469489047360498	0.0048	0.0085	0.0998	0.017	0.0486	0.021	0.0156	0.0256	8e-04	0.0447	0.0409	0.1184	0.0011	0.0387	0.1043	0.0198	0.0218	0.0043	0.0019	0.0157	0.0127	0.1305	0.0251	0.1299	0.0417	0.0012
2	rs62174586	129842468	0.89	0.118826527661215	0.84	0.835693000351761	0.487066726838861	0.4736737695851	0.0047	0.0085	0.0998	0.017	0.0487	0.0209	0.0156	0.0257	8e-04	0.0447	0.041	0.1185	0.001	0.0387	0.1043	0.0198	0.0218	0.0044	0.0019	0.0157	0.0126	0.1304	0.0252	0.1298	0.0417	0.0011
2	rs80269601	129844037	0.89	0.118826527661215	0.84	0.835693000351761	0.510495023476337	0.478952083808476	0.0047	0.0085	0.0998	0.017	0.0487	0.0209	0.0156	0.0257	8e-04	0.045	0.041	0.1185	0.001	0.0387	0.1042	0.0198	0.0218	0.0044	0.0019	0.0157	0.0126	0.1304	0.0252	0.1297	0.0416	0.0011
2	rs6431054	129845765	0.89	0.118826527661215	0.84	0.835693000351761	0.503448974498728	0.483158441812433	0.0047	0.0086	0.0998	0.0169	0.0488	0.0208	0.0155	0.0258	8e-04	0.045	0.0411	0.1186	0.001	0.0387	0.1042	0.0198	0.0218	0.0044	0.0019	0.0158	0.0126	0.1303	0.0252	0.1296	0.0416	0.0012
2	rs62174590	129848316	0.89	0.118826527661215	0.84	0.835693000351761	0.63272294698834	0.51521037583854	0.0047	0.0086	0.0997	0.0167	0.0494	0.0206	0.0155	0.0259	8e-04	0.0451	0.0416	0.1181	0.001	0.0383	0.1035	0.0196	0.0217	0.0045	0.002	0.0157	0.0123	0.1309	0.0254	0.1295	0.0415	0.0012
2	rs114310802	129848819	0.89	0.118826527661215	0.84	0.835693000351761	0.61203838957089	0.484653299930758	0.0048	0.0086	0.0997	0.0167	0.0493	0.0205	0.0155	0.0258	9e-04	0.0452	0.0416	0.1183	0.001	0.0383	0.1033	0.0196	0.0216	0.0045	0.002	0.0158	0.0123	0.131	0.0254	0.1295	0.0416	0.0012
2	rs78664287	129849112	0.89	0.118826527661215	0.84	0.835693000351761	0.625769766046541	0.458332725394307	0.0049	0.0086	0.0997	0.0167	0.0492	0.0205	0.0155	0.0258	9e-04	0.0453	0.0415	0.1184	0.001	0.0382	0.1032	0.0196	0.0216	0.0045	0.002	0.0158	0.0123	0.131	0.0255	0.1294	0.0416	0.0012
2	rs13384775	129849453	0.89	0.118826527661215	0.83	0.907803730152893	0.608921420685471	0.390880132815514	0.0049	0.0086	0.0999	0.0167	0.0492	0.0204	0.0155	0.0258	9e-04	0.0455	0.0416	0.1184	0.001	0.038	0.1031	0.0195	0.0216	0.0045	0.002	0.0158	0.0123	0.131	0.0255	0.1294	0.0417	0.0012
2	rs17049086	129858788	0.89	0.118826527661215	0.83	0.907803730152893	0.568602595271495	0.35129316611684	0.005	0.0088	0.0999	0.0165	0.0504	0.0197	0.0154	0.0264	0.001	0.0459	0.0418	0.1175	0.0011	0.0378	0.1024	0.0192	0.0212	0.0049	0.0021	0.0157	0.0127	0.1312	0.0258	0.1284	0.0419	0.0013
2	rs6748544	129862415	0.89	0.118826527661215	0.83	0.907803730152893	0.547740861489897	0.370621581428709	0.005	0.0089	0.0999	0.0164	0.0505	0.0196	0.0154	0.0264	0.001	0.046	0.0418	0.1174	0.0012	0.0378	0.1024	0.0192	0.0212	0.0049	0.0021	0.0157	0.0127	0.1312	0.0258	0.1284	0.042	0.0013
2	rs13428187	129864132	0.89	0.118826527661215	0.83	0.907803730152893	0.580116965578297	0.419918889635658	0.005	0.0089	0.1	0.0164	0.0505	0.02	0.0151	0.0265	0.001	0.046	0.0418	0.1174	0.0012	0.0378	0.1022	0.0191	0.0212	0.0049	0.0021	0.0157	0.0127	0.1313	0.0258	0.1283	0.042	0.0013
2	rs72850262	129865557	0.89	0.118826527661215	0.83	0.907803730152893	0.599751926209273	0.361422738173099	0.0048	0.0086	0.0991	0.0161	0.0509	0.0195	0.0149	0.027	0.0012	0.0459	0.0411	0.118	0.0012	0.0384	0.1022	0.0192	0.0211	0.0051	0.0017	0.0155	0.0131	0.132	0.0257	0.1281	0.0423	0.0011
2	rs57328340	129866564	0.89	0.118826527661215	0.83	0.907803730152893	0.500668945637401	0.4736737695851	0.0047	0.0083	0.0981	0.0157	0.0513	0.019	0.0146	0.0273	0.0015	0.0457	0.0403	0.1188	0.0013	0.0391	0.1022	0.0193	0.021	0.0053	0.0014	0.0154	0.0132	0.1332	0.0256	0.128	0.0427	0.001
2	rs2406579	129866605	0.89	0.118826527661215	0.83	0.907803730152893	0.533733560011598	0.504742962485496	0.0047	0.0083	0.0981	0.0157	0.0513	0.019	0.0146	0.0273	0.0015	0.0457	0.0403	0.1188	0.0013	0.0391	0.1022	0.0193	0.021	0.0053	0.0014	0.0154	0.0132	0.1332	0.0256	0.1281	0.0427	0.001
2	rs10165096	129868233	0.89	0.118826527661215	0.84	0.835693000351761	0.562252337791839	0.397312342086043	0.0047	0.0082	0.098	0.0156	0.0512	0.0187	0.0145	0.0273	0.0015	0.0457	0.0402	0.119	0.0014	0.0393	0.1023	0.0192	0.021	0.0054	0.0013	0.0152	0.0132	0.1333	0.0258	0.1283	0.0426	9e-04
2	rs13000648	129875788	0.88	0.140769569262351	0.84	0.835693000351761	0.507632862608073	0.598092177024225	0.0055	0.0076	0.0974	0.0152	0.0512	0.0171	0.0142	0.027	0.0016	0.0455	0.0404	0.1196	0.0018	0.0399	0.1024	0.0186	0.0208	0.0059	0.0014	0.0145	0.0129	0.1339	0.0258	0.129	0.0437	0.0011
2	rs17049129	129876385	0.88	0.140769569262351	0.84	0.835693000351761	0.501552698525	0.571452490706659	0.0055	0.0076	0.0974	0.0152	0.0512	0.0171	0.0142	0.027	0.0016	0.0455	0.0404	0.1196	0.0018	0.0399	0.1024	0.0186	0.0208	0.0059	0.0014	0.0145	0.0129	0.1339	0.0258	0.129	0.0437	0.0011
2	rs76323480	129886670	0.87	0.165571370278195	0.84	0.835693000351761	0.406673610975836	0.550719869051813	0.0055	0.0076	0.0974	0.0152	0.0512	0.017	0.0144	0.027	0.0016	0.0455	0.0406	0.1196	0.0019	0.0399	0.1023	0.0185	0.0208	0.0059	0.0014	0.0145	0.0129	0.1339	0.0257	0.129	0.0438	0.0011
2	rs56901815	129892473	0.87	0.165571370278195	0.84	0.835693000351761	0.390375023957434	0.485741216496807	0.0055	0.0076	0.0975	0.0152	0.0512	0.017	0.0144	0.027	0.0016	0.0455	0.0404	0.1196	0.0019	0.04	0.1023	0.0185	0.0208	0.0059	0.0014	0.0145	0.0128	0.1339	0.0257	0.1293	0.0436	0.0011
2	rs72850271	129892692	0.87	0.165571370278195	0.84	0.835693000351761	0.390709988569102	0.484109577421359	0.0055	0.0076	0.0975	0.0152	0.0512	0.017	0.0144	0.027	0.0016	0.0455	0.0404	0.1196	0.0019	0.04	0.1023	0.0185	0.0208	0.0059	0.0014	0.0145	0.0128	0.1339	0.0257	0.1293	0.0436	0.0011
2	rs12621985	129896400	0.87	0.165571370278195	0.84	0.835693000351761	0.349971527718315	0.419787997705509	0.0055	0.0075	0.0975	0.0151	0.0512	0.017	0.0145	0.027	0.0016	0.0455	0.0405	0.1195	0.0019	0.04	0.1023	0.0184	0.0208	0.0059	0.0014	0.0145	0.0129	0.1339	0.0256	0.1293	0.0436	0.0011
2	rs13024819	129899376	0.87	0.165571370278195	0.84	0.835693000351761	0.326431144657341	0.35828757048416	0.0055	0.0075	0.0975	0.0152	0.0513	0.0169	0.0146	0.027	0.0016	0.0455	0.0405	0.1194	0.0019	0.0401	0.1023	0.0183	0.0208	0.0059	0.0014	0.0145	0.0128	0.1339	0.0256	0.1293	0.0437	0.0011
2	rs2056281	129903894	0.87	0.165571370278195	0.84	0.835693000351761	0.306153089085424	0.319833359672414	0.0058	0.0074	0.0974	0.0153	0.0513	0.0167	0.0147	0.0268	0.0017	0.0451	0.0397	0.1201	0.0019	0.0396	0.1024	0.0181	0.0209	0.006	0.0014	0.0148	0.0127	0.1341	0.0261	0.1295	0.0437	0.0011
2	rs12612255	129904740	0.87	0.165571370278195	0.84	0.835693000351761	0.278730869216002	0.309701196533519	0.0057	0.0073	0.0966	0.0152	0.0507	0.0168	0.0149	0.0267	0.0017	0.045	0.0395	0.12	0.0019	0.0398	0.1025	0.0179	0.0209	0.006	0.0016	0.015	0.0126	0.1347	0.0263	0.1297	0.0439	0.0012
2	rs4662900	129907696	0.87	0.165571370278195	0.85	0.767309033253442	0.272633558062196	0.274792405041777	0.0055	0.0072	0.0954	0.0153	0.0502	0.0174	0.0155	0.0264	0.0016	0.0451	0.039	0.1189	0.0019	0.0398	0.1029	0.0183	0.0213	0.006	0.0015	0.0147	0.0122	0.1353	0.0268	0.1312	0.0437	0.0012
2	rs12613810	129911418	0.86	0.193417951625055	0.85	0.767309033253442	0.328215609655562	0.215122767138093	0.0053	0.007	0.0953	0.0149	0.05	0.0181	0.0158	0.026	0.0015	0.0451	0.0389	0.1183	0.0019	0.0403	0.1021	0.0187	0.0216	0.0064	0.0014	0.0144	0.0122	0.1347	0.0273	0.1328	0.0432	0.0012
2	rs6731020	129914843	0.85	0.2244882202137	0.85	0.767309033253442	0.461194790485069	0.255558940540181	0.0052	0.007	0.0945	0.0143	0.05	0.0182	0.0158	0.026	0.0015	0.0448	0.0387	0.1181	0.002	0.0403	0.1022	0.0196	0.0211	0.0067	0.0016	0.0142	0.0116	0.1351	0.0277	0.1344	0.0428	0.0012
2	rs1519452	129915423	0.84	0.258953137461488	0.85	0.767309033253442	0.625699711127119	0.252621592306637	0.0051	0.0069	0.0941	0.0139	0.0498	0.0184	0.0158	0.0261	0.0015	0.0445	0.038	0.1176	0.0021	0.0398	0.1018	0.0197	0.0209	0.0071	0.0022	0.014	0.0116	0.137	0.028	0.1347	0.0426	0.0013
2	rs10928889	129920171	0.84	0.258953137461488	0.85	0.767309033253442	0.659018905624185	0.19499874107946	0.0051	0.0069	0.0939	0.0142	0.0495	0.0183	0.0154	0.026	0.0014	0.0444	0.038	0.1176	0.0021	0.039	0.1016	0.0196	0.0208	0.0072	0.0022	0.0139	0.0116	0.1376	0.0294	0.1348	0.0427	0.0013
2	rs6707937	129934155	0.84	0.258953137461488	0.85	0.767309033253442	0.648727012260057	0.189020323484929	0.0051	0.0069	0.0938	0.0142	0.0494	0.0183	0.0153	0.026	0.0014	0.0443	0.0379	0.1174	0.0021	0.0393	0.1017	0.0195	0.0208	0.0073	0.0022	0.0138	0.0115	0.1379	0.0294	0.1348	0.0427	0.0013
2	rs72481916	129936473	0.84	0.258953137461488	0.85	0.767309033253442	0.662609619832169	0.191486491249225	0.0051	0.0069	0.0938	0.0142	0.0494	0.0183	0.0153	0.026	0.0014	0.0443	0.0379	0.1174	0.0021	0.0392	0.1017	0.0195	0.0208	0.0073	0.0022	0.0138	0.0115	0.1379	0.0294	0.1351	0.0425	0.0013
2	rs115206088	129950299	0.84	0.258953137461488	0.85	0.767309033253442	0.754133510218667	0.150532852689932	0.0052	0.0069	0.093	0.0141	0.0491	0.0183	0.0157	0.0261	0.0016	0.0442	0.0377	0.1171	0.0023	0.0393	0.1019	0.0194	0.0209	0.0077	0.0025	0.0135	0.0111	0.1387	0.0291	0.1351	0.0427	0.0014
2	rs1922714	129953733	0.84	0.258953137461488	0.85	0.767309033253442	0.751926206290805	0.147420018860271	0.0052	0.0069	0.093	0.0141	0.0491	0.0183	0.0157	0.0261	0.0016	0.0442	0.0377	0.1171	0.0023	0.0393	0.1019	0.0194	0.0209	0.0077	0.0025	0.0135	0.0111	0.1387	0.0291	0.1351	0.0427	0.0014
2	rs6431068	129962864	0.83	0.29697514221559	0.85	0.767309033253442	0.733467070807056	0.14958709986727	0.0053	0.0071	0.093	0.0141	0.0493	0.0183	0.0157	0.0258	0.0017	0.0443	0.0377	0.1167	0.0024	0.0393	0.1019	0.0194	0.0209	0.0078	0.0026	0.0135	0.0111	0.1388	0.0291	0.1351	0.0423	0.0015
2	rs71420890	129963962	0.83	0.29697514221559	0.85	0.767309033253442	0.733542310644888	0.146950423744649	0.0053	0.0071	0.093	0.0141	0.0493	0.0183	0.0157	0.0258	0.0017	0.0443	0.0377	0.1167	0.0024	0.0393	0.102	0.0193	0.0208	0.0078	0.0026	0.0135	0.0112	0.1387	0.0291	0.1351	0.0423	0.0015
2	rs1441137	129967396	0.83	0.29697514221559	0.86	0.702596200902853	0.741083463334352	0.138958796567564	0.0053	0.0071	0.093	0.0141	0.0494	0.0183	0.0156	0.0258	0.0017	0.0445	0.0377	0.1167	0.0024	0.0393	0.1023	0.0191	0.0207	0.0078	0.0026	0.0135	0.0114	0.1385	0.0292	0.1351	0.0423	0.0014
2	rs73959707	129979599	0.83	0.29697514221559	0.86	0.702596200902853	0.97649744728241	0.194273865754705	0.0052	0.0071	0.0929	0.014	0.0493	0.0183	0.0156	0.0258	0.0018	0.0445	0.0375	0.1165	0.0025	0.0392	0.1023	0.0191	0.0207	0.0082	0.0026	0.0134	0.0116	0.1385	0.0291	0.1349	0.0424	0.0015
2	rs1251207	129981872	0.83	0.29697514221559	0.86	0.702596200902853	1.18025232244034	0.203137143679258	0.0049	0.0073	0.0919	0.0133	0.0488	0.0177	0.0159	0.0259	0.0022	0.0446	0.0365	0.1159	0.0029	0.0391	0.1032	0.0186	0.0201	0.009	0.0028	0.0131	0.0127	0.1388	0.0289	0.1366	0.0424	0.0017
2	rs12613641	129986247	0.82	0.338707801994422	0.86	0.702596200902853	1.34673231444037	0.289850242052787	0.0049	0.0079	0.091	0.0128	0.0474	0.0171	0.0154	0.0265	0.0025	0.0442	0.0344	0.1167	0.0038	0.0391	0.1058	0.0192	0.0193	0.0096	0.0029	0.0124	0.0138	0.1395	0.0281	0.136	0.0424	0.0019
2	rs1251194	129990681	0.82	0.338707801994422	0.86	0.702596200902853	1.34972395286284	0.310061388524399	0.0049	0.0079	0.091	0.0128	0.0473	0.0171	0.0154	0.0266	0.0025	0.0442	0.0344	0.1167	0.0038	0.0391	0.1059	0.0192	0.0193	0.0096	0.0029	0.0124	0.0138	0.1396	0.028	0.1361	0.0424	0.0019
2	rs1251176	130000040	0.82	0.338707801994422	0.86	0.702596200902853	1.35735909353609	0.320924657666739	0.0049	0.0079	0.0907	0.0128	0.047	0.0172	0.0156	0.0267	0.0025	0.0441	0.0343	0.1169	0.0038	0.039	0.1062	0.0192	0.0192	0.0097	0.0029	0.0124	0.0138	0.1397	0.0278	0.1363	0.0424	0.0019
2	rs1251179	130003735	0.82	0.338707801994422	0.86	0.702596200902853	1.33498308729815	0.308501458121557	0.0049	0.0079	0.0907	0.0128	0.0468	0.0172	0.0156	0.0267	0.0025	0.0441	0.0343	0.1169	0.0038	0.039	0.1062	0.0192	0.0192	0.0097	0.0029	0.0124	0.0141	0.1397	0.0278	0.1364	0.0424	0.0019
2	rs79518690	130004053	0.82	0.338707801994422	0.86	0.702596200902853	1.33584850622182	0.30742288181443	0.0049	0.0079	0.0907	0.0128	0.0468	0.0172	0.0156	0.0267	0.0025	0.0441	0.0343	0.1169	0.0038	0.039	0.1062	0.0192	0.0192	0.0097	0.0029	0.0124	0.0141	0.1397	0.0278	0.1364	0.0424	0.0019
2	rs59752552	130007148	0.82	0.338707801994422	0.86	0.702596200902853	1.3769552992563	0.374293974208262	0.0049	0.0079	0.0898	0.0125	0.0463	0.017	0.0151	0.027	0.0026	0.0438	0.0339	0.117	0.0041	0.0385	0.1068	0.0193	0.019	0.0097	0.0029	0.0123	0.0146	0.1408	0.0279	0.1367	0.0424	0.002
2	rs705083	130007381	0.82	0.338707801994422	0.86	0.702596200902853	1.37938788641956	0.366455098977251	0.0049	0.0079	0.0898	0.0125	0.0463	0.017	0.0151	0.027	0.0026	0.0438	0.0339	0.117	0.0041	0.0385	0.1068	0.0193	0.019	0.0097	0.0029	0.0123	0.0146	0.1409	0.0279	0.1368	0.0423	0.002
2	rs76739147	130017005	0.82	0.338707801994422	0.86	0.702596200902853	1.34962740938948	0.514658107299381	0.0049	0.0079	0.0896	0.0125	0.046	0.0167	0.0151	0.0275	0.0027	0.0432	0.0338	0.1166	0.0041	0.0384	0.1067	0.0189	0.0189	0.0096	0.0029	0.0122	0.015	0.1428	0.0278	0.1371	0.0418	0.002
2	rs116785165	130019384	0.82	0.338707801994422	0.86	0.702596200902853	1.3323881015317	0.483837775174614	0.0049	0.0079	0.0896	0.0125	0.046	0.0167	0.0151	0.0276	0.0027	0.0432	0.0339	0.1166	0.0041	0.0384	0.1068	0.019	0.0189	0.0096	0.0029	0.0122	0.0151	0.1429	0.0278	0.1368	0.0416	0.002
2	rs17574759	130022342	0.82	0.338707801994422	0.87	0.641494868499257	1.32720385604478	0.467467658461391	0.0049	0.0079	0.0896	0.0125	0.046	0.0167	0.0151	0.0276	0.0027	0.0432	0.0339	0.1165	0.0041	0.0384	0.1069	0.019	0.0189	0.0096	0.0029	0.0122	0.0151	0.1429	0.0278	0.1368	0.0415	0.002
2	rs1441140	130023345	0.82	0.338707801994422	0.87	0.641494868499257	1.32499807297565	0.459270901946827	0.0049	0.0079	0.0896	0.0125	0.046	0.0167	0.0151	0.0276	0.0027	0.0432	0.0339	0.1165	0.0041	0.0384	0.1069	0.019	0.0189	0.0096	0.0029	0.0122	0.0151	0.1429	0.0278	0.1368	0.0415	0.002
2	rs837837	130035077	0.82	0.338707801994422	0.87	0.641494868499257	1.24249911865338	0.43187594389242	0.0049	0.0079	0.0893	0.0131	0.0462	0.0166	0.0148	0.0281	0.0027	0.0432	0.0338	0.1154	0.0041	0.0383	0.1087	0.0187	0.0187	0.0096	0.0029	0.0122	0.0151	0.1431	0.0278	0.1363	0.0413	0.002
2	rs17049323	130036099	0.82	0.338707801994422	0.87	0.641494868499257	1.26258051526207	0.446182630966478	0.005	0.0079	0.0893	0.0131	0.0462	0.0166	0.0148	0.0281	0.0027	0.0432	0.0338	0.1151	0.0042	0.0383	0.1087	0.0186	0.019	0.0096	0.0029	0.0122	0.0151	0.143	0.0275	0.1363	0.0413	0.0021
2	rs837854	130048627	0.82	0.338707801994422	0.87	0.641494868499257	1.2591936854733	0.427266383842805	0.005	0.0083	0.0893	0.0131	0.0462	0.0167	0.0148	0.0283	0.0027	0.0432	0.0339	0.1148	0.0042	0.0384	0.109	0.0186	0.019	0.0096	0.0029	0.0121	0.0151	0.1424	0.0276	0.1362	0.0413	0.0021
2	rs17049328	130060157	0.82	0.338707801994422	0.87	0.641494868499257	1.14723956914653	0.377340877462839	0.005	0.0082	0.0884	0.0132	0.0459	0.0166	0.0148	0.0289	0.0028	0.0432	0.0341	0.1144	0.0043	0.0385	0.1112	0.0184	0.0184	0.0096	0.0028	0.0124	0.0151	0.1423	0.0277	0.1356	0.0408	0.0021
2	rs72853611	130063500	0.82	0.338707801994422	0.87	0.641494868499257	1.1351129131653	0.398215160568717	0.005	0.0082	0.0882	0.0133	0.0458	0.0166	0.0151	0.029	0.0028	0.043	0.0341	0.1144	0.0043	0.0385	0.1114	0.0184	0.0183	0.0096	0.0028	0.0125	0.0151	0.1423	0.0276	0.1354	0.0407	0.0022
2	rs72853613	130066668	0.82	0.338707801994422	0.87	0.641494868499257	1.11674934074353	0.494467049626395	0.0052	0.0084	0.0856	0.0129	0.0451	0.0163	0.015	0.0303	0.0031	0.0424	0.0337	0.1154	0.0045	0.0385	0.1123	0.0172	0.0182	0.0096	0.0029	0.0121	0.0154	0.1462	0.0274	0.135	0.0397	0.0025
2	rs2103120	130075162	0.81	0.384295662080596	0.88	0.583941145430028	1.31064664543395	0.863470653353082	0.0055	0.0083	0.0837	0.0113	0.0434	0.0163	0.0141	0.0333	0.0033	0.0406	0.0331	0.118	0.0047	0.039	0.1153	0.0142	0.0171	0.0093	0.0029	0.0115	0.0155	0.1516	0.026	0.1356	0.0383	0.003
2	rs13019600	130076306	0.81	0.384295662080596	0.88	0.583941145430028	1.28771321490792	0.776009326743441	0.0055	0.0083	0.0837	0.0112	0.0434	0.0163	0.0142	0.0333	0.0033	0.0406	0.0331	0.1181	0.0047	0.039	0.1153	0.0142	0.0171	0.0093	0.0029	0.0115	0.0155	0.1517	0.026	0.1355	0.0383	0.003
2	rs935084	130078211	0.81	0.384295662080596	0.88	0.583941145430028	1.28780805562976	0.757065665706548	0.0055	0.0083	0.0837	0.0112	0.0434	0.0163	0.0142	0.0333	0.0033	0.0406	0.0332	0.118	0.0047	0.039	0.1155	0.0141	0.0171	0.0093	0.0029	0.0115	0.0155	0.1517	0.0259	0.1355	0.0383	0.003
2	rs6734916	130084437	0.81	0.384295662080596	0.88	0.583941145430028	1.1418034411872	0.74770748862046	0.0057	0.0083	0.0837	0.0112	0.043	0.0163	0.0142	0.0331	0.0033	0.0405	0.0337	0.1184	0.0047	0.0392	0.116	0.0138	0.017	0.009	0.0028	0.0114	0.0154	0.1523	0.0258	0.1353	0.038	0.0029
2	rs2582990	130091409	0.81	0.384295662080596	0.88	0.583941145430028	1.07065712469207	0.792609954370469	0.0063	0.0083	0.0832	0.0112	0.0422	0.0163	0.0141	0.0331	0.0031	0.0401	0.034	0.1188	0.0047	0.0398	0.1165	0.0134	0.017	0.0088	0.0028	0.0114	0.0153	0.1544	0.0254	0.1348	0.0374	0.0029
2	rs2165438	130093942	0.81	0.384295662080596	0.88	0.583941145430028	0.831722545653703	0.74906435718996	0.0066	0.0082	0.0834	0.0107	0.0413	0.0161	0.0137	0.0337	0.0031	0.0405	0.0345	0.1174	0.0044	0.0402	0.1163	0.013	0.0171	0.0081	0.0027	0.0116	0.0149	0.1575	0.0259	0.1338	0.0373	0.003
2	rs34379318	130103588	0.81	0.384295662080596	0.88	0.583941145430028	0.825851265722805	0.79642799864489	0.0065	0.0085	0.0841	0.0101	0.0396	0.0156	0.0134	0.0341	0.0028	0.041	0.0346	0.119	0.0042	0.041	0.1156	0.0127	0.0172	0.0075	0.0028	0.0116	0.014	0.1601	0.026	0.1331	0.0373	0.0028
2	rs35509840	130107548	0.81	0.384295662080596	0.87	0.641494868499257	0.825930488566841	0.80055586738278	0.0065	0.0085	0.0841	0.0101	0.0395	0.0156	0.0134	0.0341	0.0028	0.041	0.0346	0.119	0.0042	0.041	0.1156	0.0127	0.0172	0.0075	0.0028	0.0116	0.014	0.1601	0.026	0.1331	0.0373	0.0028
2	rs78341807	130110015	0.81	0.384295662080596	0.87	0.641494868499257	0.828467338644919	0.804841401128172	0.0065	0.0085	0.0841	0.0101	0.0395	0.0156	0.0134	0.0341	0.0028	0.041	0.0346	0.119	0.0042	0.041	0.1156	0.0127	0.0172	0.0075	0.0028	0.0116	0.014	0.1601	0.026	0.1331	0.0373	0.0028
2	rs113193839	130112786	0.81	0.384295662080596	0.86	0.702596200902853	0.838887258582538	0.812506167581815	0.0066	0.0085	0.0841	0.01	0.0397	0.0155	0.0134	0.034	0.0028	0.0409	0.0346	0.1191	0.0042	0.0408	0.1155	0.0127	0.0171	0.0075	0.0029	0.0118	0.0139	0.1611	0.0258	0.1329	0.0369	0.0028
2	rs4662918	130113744	0.81	0.384295662080596	0.85	0.767309033253442	0.831245832634439	0.805147696282548	0.0066	0.0085	0.0841	0.01	0.0397	0.0155	0.0134	0.034	0.0028	0.0409	0.0346	0.1192	0.0042	0.0408	0.1155	0.0127	0.0171	0.0075	0.0029	0.0118	0.0139	0.1613	0.0258	0.1328	0.0369	0.0028
2	rs114392703	130114863	0.81	0.384295662080596	0.85	0.767309033253442	0.833073867480739	0.82726527443689	0.0067	0.0085	0.0841	0.01	0.0397	0.0155	0.0134	0.034	0.0028	0.0408	0.0346	0.1192	0.0042	0.0408	0.1156	0.0127	0.0171	0.0075	0.0029	0.0119	0.0139	0.1613	0.0258	0.1328	0.0369	0.0028
2	rs7560414	130115150	0.81	0.384295662080596	0.84	0.835693000351761	0.834983212911918	0.82726527443689	0.0067	0.0085	0.0841	0.01	0.0397	0.0155	0.0134	0.0341	0.0028	0.0408	0.0346	0.1192	0.0042	0.0408	0.1156	0.0127	0.0171	0.0075	0.0029	0.0119	0.0139	0.1613	0.0258	0.1328	0.0369	0.0028
2	rs79780193	130124450	0.8	0.433874260405774	0.84	0.835693000351761	0.805129102710142	0.810511850970117	0.0068	0.0085	0.0841	0.0099	0.0398	0.0155	0.0132	0.0342	0.0029	0.0408	0.0345	0.1192	0.0041	0.0408	0.1158	0.0127	0.0172	0.0073	0.0031	0.0119	0.0136	0.1618	0.0257	0.1322	0.0368	0.0028
2	rs17576726	130124874	0.8	0.433874260405774	0.84	0.835693000351761	0.804658999698233	0.81189242145163	0.0068	0.0085	0.0841	0.0099	0.0398	0.0155	0.0132	0.0342	0.0029	0.0408	0.0345	0.1192	0.0041	0.0408	0.1158	0.0127	0.0172	0.0072	0.0031	0.0119	0.0136	0.1618	0.0257	0.1322	0.0368	0.0028
2	rs114874876	130124985	0.8	0.433874260405774	0.84	0.835693000351761	0.803171121643415	0.810205124968189	0.0068	0.0085	0.0841	0.0099	0.0398	0.0155	0.0132	0.0342	0.0029	0.0408	0.0345	0.1192	0.0041	0.0408	0.1158	0.0127	0.0172	0.0072	0.0031	0.0119	0.0136	0.1618	0.0255	0.1323	0.0369	0.0028
2	rs1404074	130130648	0.8	0.433874260405774	0.84	0.835693000351761	0.79037787679495	0.798567808534527	0.0069	0.0084	0.084	0.0099	0.0397	0.0156	0.0131	0.0344	0.0029	0.0409	0.0344	0.1195	0.0041	0.0407	0.1161	0.0127	0.0173	0.007	0.0032	0.012	0.0135	0.1625	0.0254	0.1317	0.0369	0.0028
2	rs72857819	130133233	0.8	0.433874260405774	0.84	0.835693000351761	0.804815687543804	0.788490869520832	0.0073	0.0082	0.0835	0.0099	0.0396	0.0157	0.013	0.0347	0.0028	0.0409	0.034	0.1199	0.0039	0.0405	0.1166	0.0128	0.0176	0.0065	0.0034	0.012	0.0133	0.1655	0.0254	0.1288	0.0366	0.0029
2	rs62174065	130149806	0.8	0.433874260405774	0.84	0.835693000351761	0.778677492875124	0.77616128270556	0.0075	0.0082	0.0833	0.0099	0.0396	0.0158	0.013	0.0348	0.0028	0.0408	0.0339	0.1201	0.0039	0.0404	0.1168	0.0128	0.0177	0.0063	0.0033	0.012	0.0132	0.1667	0.0255	0.1277	0.0367	0.0029
2	rs12470430	130153512	0.8	0.433874260405774	0.84	0.835693000351761	0.764829275974644	0.763722270342242	0.0076	0.0081	0.0832	0.0099	0.0396	0.0158	0.013	0.0348	0.0028	0.0408	0.0339	0.1201	0.0038	0.0404	0.117	0.0128	0.0177	0.0062	0.0033	0.0121	0.0133	0.1667	0.0255	0.1274	0.0367	0.0029
2	rs72847006	130154703	0.8	0.433874260405774	0.84	0.835693000351761	0.772047615351915	0.774490119528278	0.0076	0.0082	0.0832	0.0098	0.0396	0.0158	0.013	0.0348	0.0027	0.0408	0.0339	0.1202	0.0038	0.0404	0.1171	0.0128	0.0177	0.0062	0.0033	0.012	0.0133	0.1668	0.0255	0.1273	0.0368	0.0029
2	rs79599341	130155674	0.8	0.433874260405774	0.84	0.835693000351761	0.784092094667814	0.773730756444771	0.0076	0.0082	0.0831	0.0098	0.0395	0.0158	0.0129	0.0348	0.0027	0.0408	0.0338	0.1203	0.0038	0.0404	0.1171	0.0128	0.0177	0.0062	0.0033	0.012	0.0134	0.1669	0.0255	0.1273	0.0368	0.0029
2	rs74506824	130175894	0.8	0.433874260405774	0.84	0.835693000351761	0.883238132104932	0.83698109773355	0.0075	0.0085	0.0829	0.0097	0.0393	0.0156	0.0127	0.035	0.0027	0.041	0.0334	0.121	0.0037	0.0403	0.1173	0.0125	0.0176	0.006	0.0033	0.0116	0.0139	0.1676	0.0256	0.1267	0.0369	0.0029
2	rs6707960	130185359	0.8	0.433874260405774	0.86	0.702596200902853	0.908577414429952	0.831117921133743	0.0075	0.0086	0.0829	0.0097	0.039	0.0156	0.0126	0.035	0.0027	0.041	0.0333	0.1213	0.0037	0.0402	0.1174	0.0125	0.0176	0.006	0.0033	0.0115	0.014	0.1678	0.0256	0.1268	0.0369	0.0029
2	rs72847016	130191349	0.8	0.433874260405774	0.86	0.702596200902853	0.951809311819492	0.912703928526933	0.0076	0.0086	0.0828	0.0097	0.0385	0.0158	0.0127	0.0351	0.0027	0.0408	0.0331	0.1209	0.0037	0.0399	0.1174	0.0126	0.0175	0.006	0.0035	0.0115	0.0146	0.1683	0.0259	0.1262	0.037	0.003
2	rs114832432	130195461	0.8	0.433874260405774	0.86	0.702596200902853	0.962852913227271	0.934760367538618	0.0076	0.0086	0.0828	0.0097	0.0384	0.0158	0.0127	0.0351	0.0028	0.0408	0.033	0.1209	0.0037	0.0398	0.1173	0.0127	0.0175	0.006	0.0035	0.0115	0.0147	0.1683	0.0259	0.1262	0.037	0.003
2	rs78411949	130195699	0.8	0.433874260405774	0.85	0.767309033253442	0.962937417714644	0.933339300144285	0.0076	0.0086	0.0828	0.0097	0.0384	0.0158	0.0127	0.0351	0.0028	0.0408	0.033	0.1209	0.0037	0.0398	0.1173	0.0127	0.0175	0.006	0.0035	0.0115	0.0147	0.1683	0.0259	0.1262	0.037	0.003
2	rs56286511	130196369	0.8	0.433874260405774	0.85	0.767309033253442	0.9630219252603	0.933339300144285	0.0076	0.0086	0.0828	0.0097	0.0384	0.0158	0.0127	0.0351	0.0028	0.0408	0.033	0.1209	0.0037	0.0398	0.1173	0.0127	0.0175	0.006	0.0035	0.0115	0.0147	0.1683	0.0259	0.1262	0.037	0.003
2	rs80087953	130197798	0.8	0.433874260405774	0.85	0.767309033253442	0.966658641213985	0.933339300144285	0.0076	0.0086	0.0828	0.0098	0.0384	0.0158	0.0127	0.0351	0.0028	0.0408	0.033	0.1209	0.0037	0.0398	0.1173	0.0127	0.0175	0.006	0.0035	0.0115	0.0147	0.1684	0.0259	0.1261	0.037	0.003
2	rs118182365	130199087	0.8	0.433874260405774	0.85	0.767309033253442	0.976837447036349	0.932234322882368	0.0076	0.0086	0.0828	0.0098	0.0384	0.0158	0.0127	0.0351	0.0028	0.0408	0.033	0.1208	0.0037	0.0398	0.1173	0.0127	0.0175	0.006	0.0035	0.0115	0.0148	0.1684	0.0259	0.126	0.037	0.003
2	rs17049483	130201986	0.8	0.433874260405774	0.85	0.767309033253442	0.996211894519551	0.935234152149175	0.0076	0.0086	0.0828	0.0098	0.0384	0.0158	0.0127	0.0352	0.0028	0.0408	0.0329	0.1208	0.0038	0.0398	0.1172	0.0127	0.0175	0.006	0.0036	0.0115	0.0148	0.1682	0.026	0.126	0.037	0.003
2	rs115894178	130208136	0.8	0.433874260405774	0.85	0.767309033253442	1.01341060047354	0.967721100767198	0.0076	0.0086	0.0829	0.0097	0.0383	0.0158	0.0127	0.0352	0.0028	0.0407	0.0329	0.1208	0.0037	0.0398	0.1173	0.0127	0.0174	0.006	0.0036	0.0115	0.0149	0.1683	0.0259	0.1259	0.037	0.003
2	rs75266247	130218658	0.8	0.433874260405774	0.85	0.767309033253442	1.04676663958817	0.991628628314344	0.0075	0.0086	0.0832	0.0096	0.0384	0.0159	0.0127	0.0355	0.0028	0.0404	0.0326	0.1205	0.0037	0.0396	0.118	0.0127	0.0172	0.006	0.0036	0.0116	0.0151	0.1687	0.0259	0.1258	0.0369	0.003
2	rs12996362	130233480	0.8	0.433874260405774	0.85	0.767309033253442	1.05377072142589	1.00859106264655	0.0075	0.0086	0.0834	0.0096	0.0384	0.016	0.0126	0.0356	0.0028	0.0403	0.0324	0.1202	0.0037	0.0395	0.1183	0.0127	0.0172	0.0059	0.0036	0.0117	0.0152	0.1689	0.0259	0.1257	0.0368	0.003
2	rs11680033	130245943	0.8	0.433874260405774	0.85	0.767309033253442	1.01272034957114	1.00138325485407	0.0074	0.0085	0.0833	0.0095	0.0385	0.0161	0.0125	0.0359	0.0027	0.0402	0.0324	0.12	0.0037	0.0396	0.1185	0.0127	0.0171	0.0058	0.0035	0.012	0.0153	0.1687	0.0258	0.1253	0.0371	0.003
2	rs78378624	130256810	0.81	0.384295662080596	0.85	0.767309033253442	0.978793389098519	0.961047482399994	0.0075	0.0086	0.0835	0.0095	0.0389	0.0162	0.0125	0.0362	0.0027	0.04	0.0327	0.1193	0.0037	0.0404	0.1189	0.0129	0.0172	0.0058	0.0034	0.0124	0.0153	0.1684	0.0257	0.1245	0.0362	0.003
2	rs77986901	130266423	0.81	0.384295662080596	0.85	0.767309033253442	0.972421245977019	0.952638986739187	0.0075	0.0086	0.0835	0.0095	0.0389	0.0162	0.0125	0.0362	0.0027	0.04	0.0327	0.1192	0.0037	0.0405	0.119	0.0129	0.0172	0.0058	0.0034	0.0125	0.0153	0.1684	0.0257	0.1245	0.0361	0.003
2	rs13035932	130266611	0.81	0.384295662080596	0.85	0.767309033253442	0.972251556432931	0.95200497423001	0.0075	0.0086	0.0835	0.0095	0.0389	0.0162	0.0125	0.0362	0.0027	0.04	0.0327	0.1192	0.0037	0.0405	0.119	0.0129	0.0172	0.0058	0.0034	0.0125	0.0153	0.1684	0.0257	0.1245	0.0361	0.003
2	rs10172641	130270113	0.81	0.384295662080596	0.84	0.835693000351761	0.974458470378808	0.953431619333614	0.0075	0.0086	0.0833	0.0095	0.0389	0.0162	0.0125	0.0362	0.0027	0.04	0.0327	0.1192	0.0037	0.0405	0.1191	0.013	0.0172	0.0058	0.0034	0.0125	0.0154	0.1681	0.0257	0.1248	0.036	0.003
2	rs77508540	130274222	0.81	0.384295662080596	0.84	0.835693000351761	0.974968050370044	0.953907261224292	0.0075	0.0086	0.0833	0.0095	0.0389	0.0162	0.0125	0.0362	0.0027	0.04	0.0327	0.1192	0.0037	0.0405	0.1191	0.013	0.0172	0.0058	0.0034	0.0125	0.0154	0.1681	0.0257	0.1248	0.036	0.003
2	rs77707295	130287739	0.81	0.384295662080596	0.84	0.835693000351761	0.974968050370044	0.953431619333614	0.0075	0.0086	0.0833	0.0095	0.0389	0.0162	0.0125	0.0362	0.0027	0.04	0.0327	0.1192	0.0037	0.0405	0.1191	0.013	0.0172	0.0058	0.0034	0.0125	0.0154	0.1681	0.0257	0.1248	0.036	0.003
2	rs76823008	130298207	0.81	0.384295662080596	0.85	0.767309033253442	0.994070512124512	0.980617065168563	0.0075	0.0086	0.0835	0.0096	0.0389	0.0163	0.0125	0.0363	0.0027	0.0398	0.0323	0.1193	0.0037	0.0406	0.1188	0.0131	0.0173	0.0058	0.0034	0.0126	0.0154	0.1682	0.0257	0.1248	0.0359	0.003
2	rs74766619	130303205	0.81	0.384295662080596	0.85	0.767309033253442	0.995526447169998	0.981892543251413	0.0075	0.0086	0.0835	0.0096	0.0389	0.0163	0.0125	0.0363	0.0027	0.0398	0.0323	0.1193	0.0037	0.0406	0.1188	0.0131	0.0173	0.0058	0.0034	0.0126	0.0154	0.1682	0.0257	0.1248	0.0359	0.003
2	rs13002450	130316722	0.81	0.384295662080596	0.85	0.767309033253442	1.01306545109586	1.02737755304721	0.0075	0.0086	0.0828	0.0096	0.0387	0.0162	0.0126	0.0366	0.0027	0.0397	0.0325	0.119	0.0037	0.0406	0.1193	0.0137	0.0174	0.0058	0.0033	0.013	0.0157	0.1665	0.0255	0.1256	0.0356	0.0029
2	rs79105536	130317142	0.81	0.384295662080596	0.85	0.767309033253442	1.02188168821082	1.02159003864823	0.0075	0.0086	0.0828	0.0096	0.0387	0.0162	0.0126	0.0366	0.0027	0.0397	0.0324	0.119	0.0037	0.0406	0.1193	0.0137	0.0174	0.0058	0.0033	0.013	0.0157	0.1664	0.0255	0.1256	0.0356	0.0029
2	rs17685406	130323272	0.81	0.384295662080596	0.85	0.767309033253442	0.797933884352626	1.09730226142476	0.0079	0.0084	0.0832	0.0102	0.0387	0.0169	0.0133	0.0361	0.0026	0.0388	0.0322	0.1168	0.004	0.0397	0.1197	0.0144	0.0176	0.006	0.0029	0.0147	0.0166	0.1645	0.0256	0.1256	0.0354	0.003
2	rs739659	130326385	0.81	0.384295662080596	0.85	0.767309033253442	0.71491300806659	1.11687632541753	0.0079	0.0084	0.0832	0.0103	0.0387	0.0169	0.0133	0.036	0.0025	0.0387	0.0322	0.1166	0.004	0.0396	0.1197	0.0145	0.0176	0.006	0.0029	0.0151	0.0167	0.1643	0.0256	0.1256	0.0354	0.003
2	rs72614435	130326591	0.81	0.384295662080596	0.85	0.767309033253442	0.711791653606592	1.10479811688231	0.0079	0.0084	0.0832	0.0104	0.0387	0.017	0.0134	0.036	0.0025	0.0384	0.0322	0.1167	0.004	0.0396	0.1197	0.0145	0.0178	0.006	0.0029	0.0151	0.0167	0.1643	0.0256	0.1256	0.0354	0.0027
2	rs116000827	130326782	0.81	0.384295662080596	0.85	0.767309033253442	0.71216292540381	1.1049611747196	0.0079	0.0084	0.0832	0.0104	0.0387	0.017	0.0134	0.036	0.0025	0.0384	0.0322	0.1167	0.004	0.0396	0.1197	0.0145	0.0178	0.006	0.0029	0.0151	0.0167	0.1643	0.0256	0.1256	0.0354	0.0027
2	rs76195372	130333965	0.81	0.384295662080596	0.85	0.767309033253442	0.726334826144318	1.10528730369399	0.0079	0.0084	0.0832	0.0104	0.0387	0.017	0.0134	0.036	0.0025	0.0384	0.0322	0.1167	0.004	0.0396	0.1197	0.0145	0.0178	0.006	0.0029	0.0151	0.0167	0.1643	0.0256	0.1256	0.0354	0.0027
2	rs114471390	130334482	0.81	0.384295662080596	0.85	0.767309033253442	0.732790065461214	1.09144253013111	0.0079	0.0084	0.0832	0.0104	0.0387	0.0169	0.0134	0.036	0.0025	0.0387	0.0322	0.1167	0.004	0.0396	0.1197	0.0145	0.0178	0.006	0.0029	0.0151	0.0167	0.1643	0.0256	0.1255	0.0354	0.0027
2	rs77268039	130376405	0.81	0.384295662080596	0.85	0.767309033253442	0.64943935413356	0.990190986083694	0.008	0.0084	0.0833	0.011	0.0392	0.0173	0.0137	0.0359	0.0027	0.0393	0.0322	0.1153	0.0043	0.0398	0.1194	0.0148	0.018	0.0061	0.0027	0.0152	0.0171	0.1644	0.0258	0.122	0.0361	0.0026
2	rs79047928	130386634	0.81	0.384295662080596	0.85	0.767309033253442	0.577683945587795	0.937919831821536	0.0079	0.0084	0.0833	0.0111	0.0393	0.0174	0.0138	0.0358	0.0027	0.0395	0.0323	0.1151	0.0043	0.0399	0.1194	0.0149	0.0181	0.0061	0.0027	0.0153	0.0171	0.1643	0.0258	0.1211	0.0364	0.0027
2	rs72853125	130394161	0.81	0.384295662080596	0.85	0.767309033253442	0.567530741675809	0.946935875442309	0.0079	0.0084	0.0833	0.0112	0.0393	0.0175	0.0138	0.0357	0.0027	0.0395	0.0322	0.1149	0.0043	0.0398	0.1193	0.015	0.0182	0.0061	0.0027	0.0154	0.0172	0.1642	0.0258	0.121	0.0364	0.0027
2	rs72853127	130394847	0.81	0.384295662080596	0.85	0.767309033253442	0.559655063132246	0.922931328098325	0.0079	0.0084	0.0833	0.0112	0.0393	0.0175	0.0138	0.0357	0.0027	0.0397	0.0323	0.1149	0.0042	0.0398	0.1193	0.015	0.0182	0.0061	0.0026	0.0155	0.0172	0.1642	0.0258	0.1209	0.0363	0.0027
2	rs2704549	130396594	0.81	0.384295662080596	0.85	0.767309033253442	0.553285821562752	0.942979367779692	0.0079	0.0084	0.0832	0.0112	0.0393	0.0176	0.0139	0.0357	0.0027	0.0397	0.0323	0.1149	0.004	0.0398	0.1194	0.015	0.0183	0.0061	0.0026	0.0155	0.0172	0.1643	0.0258	0.121	0.0364	0.0026
2	rs76991431	130402545	0.82	0.338707801994422	0.85	0.767309033253442	0.517139230605569	0.891848961927803	0.0078	0.0084	0.083	0.0114	0.0391	0.0178	0.0143	0.0355	0.0027	0.0401	0.0322	0.1143	0.0039	0.0398	0.1192	0.0152	0.0185	0.006	0.0025	0.016	0.0175	0.1638	0.0261	0.12	0.0368	0.0026
2	rs78339809	130414659	0.82	0.338707801994422	0.85	0.767309033253442	0.469049325929476	0.930025150355071	0.0077	0.0085	0.0831	0.0115	0.0389	0.0179	0.0145	0.0353	0.0027	0.0401	0.0321	0.1139	0.0038	0.0396	0.1192	0.0153	0.0187	0.006	0.0025	0.0163	0.0178	0.1636	0.0262	0.1194	0.0373	0.0025
2	rs72853202	130415997	0.82	0.338707801994422	0.85	0.767309033253442	0.468804802940801	0.942821175682631	0.0077	0.0085	0.083	0.0115	0.0389	0.0179	0.0146	0.0353	0.0027	0.0401	0.0321	0.1139	0.0038	0.0396	0.1191	0.0153	0.0187	0.006	0.0025	0.0163	0.0178	0.1636	0.0263	0.1192	0.0373	0.0025
2	rs2407012	130419776	0.82	0.338707801994422	0.85	0.767309033253442	0.433186551416509	0.971061296477446	0.0077	0.0085	0.083	0.0115	0.0388	0.018	0.0146	0.0353	0.0028	0.0401	0.0321	0.1138	0.0038	0.0395	0.1191	0.0154	0.0187	0.006	0.0025	0.0164	0.0178	0.1636	0.0263	0.1191	0.0373	0.0028
2	rs78714722	130426462	0.82	0.338707801994422	0.85	0.767309033253442	0.41768664836845	1.0178957328041	0.0078	0.0085	0.083	0.0115	0.0387	0.018	0.0147	0.0351	0.0028	0.0399	0.032	0.1136	0.0038	0.0396	0.119	0.0153	0.0188	0.0059	0.0025	0.0165	0.0178	0.1637	0.0264	0.1193	0.0374	0.0029
2	rs12994692	130429732	0.82	0.338707801994422	0.84	0.835693000351761	0.394572507354031	1.01035448137467	0.0078	0.0085	0.083	0.0115	0.0386	0.018	0.0148	0.0351	0.0028	0.0399	0.0319	0.1135	0.0037	0.0397	0.119	0.0153	0.0188	0.0059	0.0025	0.0166	0.0178	0.1637	0.0264	0.1194	0.0374	0.0029
2	rs7563836	130429791	0.82	0.338707801994422	0.85	0.767309033253442	0.394067613285311	1.00778970435954	0.0078	0.0085	0.083	0.0115	0.0386	0.018	0.0148	0.0351	0.0028	0.0399	0.0319	0.1134	0.0037	0.0397	0.119	0.0153	0.0188	0.0059	0.0025	0.0166	0.0178	0.1637	0.0264	0.1194	0.0374	0.0029
2	rs2001824	130432820	0.82	0.338707801994422	0.85	0.767309033253442	0.405477994228481	1.00490582912198	0.0078	0.0085	0.0829	0.0116	0.0385	0.0181	0.0149	0.0351	0.0028	0.04	0.032	0.1134	0.0037	0.0397	0.1188	0.0154	0.0188	0.0059	0.0025	0.0166	0.0179	0.1637	0.0264	0.1193	0.0375	0.0029
2	rs115248949	130438514	0.82	0.338707801994422	0.84	0.835693000351761	0.421042392969442	1.03590936558132	0.0078	0.0085	0.0829	0.0116	0.0385	0.0181	0.015	0.0351	0.0028	0.04	0.0321	0.1132	0.0037	0.0397	0.1186	0.0154	0.0188	0.0058	0.0025	0.0166	0.0179	0.1636	0.0265	0.1192	0.0375	0.0029
2	rs12987251	130439298	0.82	0.338707801994422	0.85	0.767309033253442	0.419652186620498	1.0275384062722	0.0078	0.0085	0.0829	0.0116	0.0385	0.0181	0.015	0.0351	0.0028	0.04	0.0321	0.1132	0.0037	0.0397	0.1186	0.0154	0.0188	0.0058	0.0025	0.0166	0.0179	0.1636	0.0265	0.1192	0.0375	0.0029
2	rs11683316	130454079	0.82	0.338707801994422	0.85	0.767309033253442	0.422609110696071	1.03478175421459	0.0079	0.0085	0.0828	0.0118	0.0385	0.0183	0.0153	0.0351	0.0028	0.0402	0.0321	0.1128	0.0038	0.0397	0.1183	0.0156	0.0188	0.0058	0.0025	0.0167	0.018	0.1635	0.0265	0.1189	0.0374	0.0029
2	rs78243217	130458615	0.82	0.338707801994422	0.85	0.767309033253442	0.440626288628827	1.08623876813905	0.0084	0.0085	0.0824	0.0123	0.0388	0.0188	0.0158	0.0347	0.003	0.0404	0.0321	0.112	0.0039	0.0394	0.1164	0.0161	0.0191	0.0061	0.0026	0.0171	0.0186	0.1624	0.0267	0.1176	0.0377	0.0031
2	rs34759332	130462408	0.83	0.29697514221559	0.85	0.767309033253442	0.328266669035967	1.21749460628171	0.0085	0.0087	0.0817	0.014	0.0377	0.0197	0.0176	0.0365	0.0035	0.04	0.033	0.1063	0.0048	0.0404	0.1113	0.0186	0.0201	0.007	0.0035	0.0195	0.0212	0.1573	0.0285	0.1122	0.0384	0.0038
2	rs34344798	130462442	0.83	0.29697514221559	0.85	0.767309033253442	0.340328391129797	1.22347078395898	0.0085	0.0087	0.0815	0.0141	0.0377	0.0197	0.0176	0.0366	0.0035	0.04	0.0331	0.1064	0.0049	0.0404	0.1112	0.0187	0.0202	0.0071	0.0035	0.0196	0.0215	0.157	0.0282	0.1122	0.0384	0.0038
2	rs4662660	130465880	0.83	0.29697514221559	0.85	0.767309033253442	0.343300762717252	1.2252978627798	0.0085	0.0087	0.082	0.0143	0.0377	0.0198	0.0179	0.0368	0.0035	0.0398	0.0332	0.1056	0.0046	0.0404	0.1109	0.019	0.0203	0.0071	0.0036	0.0197	0.0218	0.1563	0.0278	0.1118	0.0385	0.0039
2	rs79105252	130468099	0.83	0.29697514221559	0.85	0.767309033253442	0.368155838019279	1.24509393222303	0.0087	0.0087	0.0817	0.0146	0.0377	0.0201	0.0182	0.0367	0.0035	0.0398	0.0335	0.1051	0.0047	0.0404	0.1105	0.0193	0.0205	0.0071	0.0036	0.0199	0.0221	0.1557	0.0278	0.1112	0.0386	0.0039
2	rs114970275	130481527	0.83	0.29697514221559	0.85	0.767309033253442	0.263192579668406	1.18504888368903	0.009	0.0086	0.081	0.0161	0.0379	0.0209	0.0193	0.0368	0.0036	0.0395	0.0351	0.1025	0.0049	0.0406	0.1086	0.0205	0.0214	0.007	0.0039	0.0207	0.0234	0.1525	0.0274	0.1089	0.0392	0.0041
2	rs116253848	130482320	0.83	0.29697514221559	0.84	0.835693000351761	0.262557500560765	1.18537917464204	0.009	0.0086	0.081	0.0161	0.0379	0.0209	0.0193	0.0368	0.0036	0.0395	0.0351	0.1025	0.0049	0.0406	0.1086	0.0205	0.0214	0.007	0.0039	0.0207	0.0234	0.1525	0.0274	0.1089	0.0392	0.0041
2	rs12989715	130488515	0.83	0.29697514221559	0.84	0.835693000351761	0.216089269187668	1.15752798744459	0.009	0.0087	0.0808	0.0165	0.0379	0.0211	0.0197	0.0368	0.0037	0.0396	0.0351	0.1022	0.0049	0.0407	0.1081	0.0206	0.0215	0.0067	0.0039	0.0207	0.0238	0.1529	0.0275	0.1078	0.0394	0.0041
2	rs6710206	130491622	0.83	0.29697514221559	0.84	0.835693000351761	0.218949512630447	1.16394462339611	0.009	0.0087	0.0808	0.0165	0.0379	0.0211	0.0197	0.0368	0.0037	0.0396	0.0351	0.1022	0.0049	0.0407	0.1081	0.0206	0.0215	0.0067	0.0039	0.0207	0.0238	0.1529	0.0275	0.1078	0.0394	0.0041
2	rs80308640	130497975	0.83	0.29697514221559	0.84	0.835693000351761	0.281359505030615	1.24675998435105	0.0087	0.0093	0.0795	0.0172	0.0377	0.021	0.0206	0.0373	0.0039	0.0399	0.035	0.0997	0.0055	0.0429	0.1055	0.0213	0.0226	0.007	0.0041	0.0212	0.0243	0.1504	0.0279	0.1065	0.0397	0.0042
2	rs34057032	130498118	0.83	0.29697514221559	0.84	0.835693000351761	0.26922141034365	1.24426105164452	0.0087	0.0093	0.0795	0.0172	0.0377	0.021	0.0206	0.0373	0.0039	0.0399	0.035	0.0997	0.0055	0.043	0.1055	0.0213	0.0226	0.007	0.0041	0.0212	0.0244	0.1504	0.0279	0.1065	0.0397	0.0042
2	rs6431109	130506529	0.82	0.338707801994422	0.84	0.835693000351761	0.244503414052615	1.25009325043362	0.0086	0.0095	0.0776	0.0182	0.0379	0.0213	0.021	0.0369	0.0042	0.0404	0.0352	0.0986	0.006	0.0438	0.1036	0.0218	0.0233	0.0071	0.0043	0.0216	0.0247	0.1489	0.028	0.1056	0.0405	0.0043
2	rs7586873	130507396	0.82	0.338707801994422	0.84	0.835693000351761	0.231530861859144	1.23726869503547	0.0086	0.0096	0.0776	0.0182	0.0379	0.0213	0.021	0.0369	0.0042	0.0404	0.0353	0.0986	0.006	0.0439	0.1036	0.0218	0.0233	0.0071	0.0043	0.0216	0.0247	0.1488	0.028	0.1055	0.0406	0.0044
2	rs57196653	130520815	0.82	0.338707801994422	0.84	0.835693000351761	0.218621560799673	1.23211208985056	0.0087	0.0096	0.0778	0.0185	0.0375	0.0217	0.021	0.0363	0.0042	0.0406	0.0356	0.0983	0.0062	0.0446	0.1041	0.022	0.024	0.0071	0.0043	0.0219	0.0246	0.1479	0.028	0.1033	0.0404	0.0047
2	rs72856715	130523131	0.82	0.338707801994422	0.84	0.835693000351761	0.2761620819745	1.23593759792516	0.0087	0.0096	0.0776	0.0185	0.0376	0.0218	0.021	0.0365	0.0042	0.0407	0.0357	0.098	0.0062	0.0449	0.1041	0.0221	0.0242	0.0071	0.0043	0.022	0.0244	0.1474	0.028	0.103	0.0405	0.0048
2	rs79506692	130523388	0.82	0.338707801994422	0.84	0.835693000351761	0.296876147509204	1.24925978886806	0.0087	0.0096	0.0776	0.0185	0.0376	0.0218	0.021	0.0365	0.0042	0.0407	0.0357	0.098	0.0062	0.0449	0.104	0.0221	0.0242	0.0071	0.0043	0.022	0.0245	0.1474	0.028	0.103	0.0405	0.0048
2	rs78670044	130527178	0.81	0.384295662080596	0.84	0.835693000351761	0.431307070824743	1.6360537619452	0.0091	0.01	0.0748	0.0207	0.039	0.0232	0.0216	0.0371	0.0049	0.0417	0.0364	0.0947	0.0073	0.0471	0.1009	0.0224	0.0279	0.0075	0.0046	0.0234	0.0266	0.1333	0.0284	0.1008	0.0431	0.0059
2	rs4622658	130527538	0.81	0.384295662080596	0.83	0.907803730152893	0.439263572925608	1.65924182978337	0.0091	0.01	0.0745	0.021	0.0392	0.0234	0.0216	0.0373	0.005	0.0419	0.0366	0.0943	0.0074	0.0474	0.1005	0.0223	0.0283	0.0076	0.0047	0.0236	0.0269	0.1318	0.0285	0.1	0.0435	0.0061
2	rs7578253	130534281	0.8	0.433874260405774	0.83	0.907803730152893	0.630682521211315	1.4628508156852	0.0092	0.01	0.0736	0.0224	0.0395	0.0233	0.0224	0.0379	0.005	0.0423	0.0365	0.0945	0.0064	0.0478	0.0997	0.0209	0.0295	0.007	0.0045	0.0243	0.0274	0.1281	0.0297	0.0971	0.047	0.0068
2	rs34479559	130537618	0.8	0.433874260405774	0.82	0.983693090035176	0.642615531844591	1.44831544039275	0.0092	0.01	0.0735	0.0224	0.0395	0.0233	0.0224	0.0379	0.005	0.0423	0.0365	0.0944	0.0064	0.0479	0.0995	0.0208	0.0295	0.0069	0.0045	0.0243	0.0275	0.1282	0.0298	0.0971	0.0471	0.0068
2	rs114590762	130543602	0.79	0.487570276707753	0.82	0.983693090035176	0.625699711127119	1.40553175817113	0.009	0.0099	0.0732	0.0224	0.0401	0.0232	0.0224	0.038	0.0049	0.0422	0.0366	0.0939	0.0063	0.048	0.0985	0.0206	0.0294	0.0068	0.0045	0.0243	0.0276	0.1289	0.0301	0.0974	0.0475	0.0068
2	rs141698629	130552217	0.79	0.487570276707753	0.82	0.983693090035176	0.644034460424422	1.37362545409292	0.009	0.0099	0.073	0.0224	0.0403	0.0232	0.0224	0.038	0.0049	0.0421	0.0366	0.0937	0.0063	0.048	0.0981	0.0204	0.0294	0.0066	0.0045	0.0241	0.0277	0.1294	0.0303	0.0976	0.0477	0.0069
2	rs13020617	130553304	0.79	0.487570276707753	0.82	0.983693090035176	0.643892503535418	1.3788782529495	0.009	0.0099	0.073	0.0224	0.0403	0.0232	0.0224	0.038	0.0049	0.042	0.0366	0.0937	0.0063	0.048	0.0981	0.0204	0.0294	0.0066	0.0045	0.0241	0.0277	0.1294	0.0303	0.0976	0.0477	0.0069
2	rs28648613	130559619	0.79	0.487570276707753	0.83	0.907803730152893	0.635683377916094	1.36617559117609	0.009	0.0099	0.0727	0.0224	0.0406	0.0232	0.0225	0.038	0.0049	0.0421	0.0366	0.0935	0.0063	0.0479	0.098	0.0203	0.0294	0.0065	0.0045	0.024	0.0278	0.1295	0.0305	0.0979	0.0479	0.007
2	rs4662993	130560742	0.79	0.487570276707753	0.83	0.907803730152893	0.64318293250715	1.3759972742628	0.0091	0.0099	0.0726	0.0225	0.0406	0.0232	0.0225	0.0379	0.005	0.0421	0.0366	0.0934	0.0063	0.0478	0.0979	0.0203	0.0294	0.0065	0.0045	0.024	0.0278	0.1294	0.0305	0.098	0.048	0.007
2	rs112305652	130568786	0.79	0.487570276707753	0.83	0.907803730152893	0.662753431746584	1.40791257036958	0.0091	0.0099	0.0726	0.0225	0.0407	0.0233	0.0225	0.0383	0.005	0.042	0.0366	0.0935	0.0063	0.0479	0.0976	0.0203	0.0294	0.0065	0.0045	0.024	0.0278	0.1293	0.0305	0.0981	0.0478	0.007
2	rs142851910	130569078	0.79	0.487570276707753	0.83	0.907803730152893	0.662537719160731	1.4089331205842	0.0091	0.0099	0.0726	0.0225	0.0408	0.0233	0.0225	0.0383	0.005	0.042	0.0366	0.0935	0.0063	0.0479	0.0976	0.0203	0.0294	0.0065	0.0045	0.024	0.0278	0.1293	0.0305	0.0981	0.0478	0.007
2	rs7591571	130583859	0.79	0.487570276707753	0.83	0.907803730152893	0.745927607379477	1.4597707859118	0.0091	0.0101	0.0719	0.0226	0.0412	0.0239	0.0227	0.0384	0.0052	0.0418	0.0359	0.093	0.0063	0.048	0.0973	0.0203	0.0295	0.0064	0.0046	0.0238	0.0278	0.1293	0.0307	0.0983	0.0481	0.0071
2	rs10179863	130597701	0.79	0.487570276707753	0.83	0.907803730152893	0.780145558487376	1.57059859072543	0.0091	0.0101	0.0717	0.0227	0.041	0.0239	0.0227	0.0386	0.0052	0.0417	0.0359	0.0929	0.0063	0.0479	0.0971	0.0203	0.0295	0.0065	0.0047	0.0238	0.0279	0.1292	0.0309	0.0984	0.0482	0.0071
2	rs77345558	130599100	0.79	0.487570276707753	0.83	0.907803730152893	0.777364979690844	1.56679170153632	0.0091	0.0101	0.0717	0.0227	0.041	0.0239	0.0227	0.0386	0.0052	0.0417	0.0359	0.0929	0.0063	0.0479	0.0971	0.0203	0.0295	0.0065	0.0047	0.0238	0.0279	0.1292	0.0309	0.0984	0.0482	0.0071
2	rs79182037	130602692	0.79	0.487570276707753	0.84	0.835693000351761	0.770663091499709	1.54380804217719	0.0091	0.0101	0.0717	0.0227	0.041	0.0239	0.0227	0.0386	0.0052	0.0417	0.0359	0.0929	0.0063	0.0479	0.0971	0.0203	0.0295	0.0064	0.0047	0.0238	0.0279	0.1292	0.0309	0.0984	0.0482	0.0071
2	rs111338888	130606166	0.79	0.487570276707753	0.86	0.702596200902853	0.758709341028572	1.53190516512552	0.0091	0.0101	0.0717	0.0227	0.041	0.0239	0.0227	0.0386	0.0052	0.0417	0.0359	0.0929	0.0063	0.0479	0.0971	0.0203	0.0295	0.0064	0.0047	0.0238	0.0279	0.1292	0.0309	0.0984	0.0482	0.0071
2	rs1922640	130618119	0.79	0.487570276707753	0.88	0.583941145430028	0.415207409729232	1.02271489990163	0.0086	0.0116	0.0695	0.0224	0.0424	0.0231	0.0226	0.0364	0.0043	0.0451	0.0362	0.0917	0.0053	0.0483	0.0979	0.0187	0.0292	0.0052	0.0042	0.0247	0.0276	0.1286	0.0316	0.0996	0.0525	0.0059
2	rs56202456	130618849	0.79	0.487570276707753	0.88	0.583941145430028	0.41872665462588	1.03107838946814	0.0086	0.0116	0.0695	0.0224	0.0422	0.0231	0.0226	0.0364	0.0043	0.0451	0.0361	0.0917	0.0052	0.0483	0.0981	0.0188	0.0292	0.0051	0.0041	0.0247	0.0277	0.1286	0.0316	0.0997	0.0525	0.0058
2	rs186045708	130622836	0.79	0.487570276707753	0.88	0.583941145430028	0.424469709165409	1.05608425918989	0.0086	0.0116	0.0695	0.0225	0.0422	0.0231	0.0226	0.0364	0.0043	0.0451	0.0361	0.0916	0.0052	0.0483	0.0982	0.0188	0.0292	0.005	0.0041	0.0247	0.0277	0.1285	0.0316	0.0998	0.0525	0.0058
2	rs77173725	130624021	0.79	0.487570276707753	0.88	0.583941145430028	0.416417280797391	1.00394489085892	0.0086	0.0113	0.0696	0.0225	0.0421	0.023	0.0226	0.0364	0.0043	0.0451	0.0361	0.0916	0.0052	0.0483	0.0985	0.0188	0.0292	0.005	0.0041	0.0247	0.0278	0.1286	0.0316	0.0998	0.0525	0.0058
2	rs6724110	130628425	0.79	0.487570276707753	0.88	0.583941145430028	0.445441985260087	1.06611810098791	0.0087	0.0113	0.0694	0.0226	0.0421	0.0229	0.0227	0.0364	0.0042	0.0452	0.0365	0.0917	0.0051	0.0482	0.0988	0.0188	0.0292	0.0047	0.0041	0.0248	0.028	0.1277	0.0317	0.1002	0.0526	0.0057
2	Affx-17761807	130632591	0.79	0.487570276707753	0.88	0.583941145430028	0.436013355052223	1.04284122301051	0.0087	0.0113	0.0694	0.0226	0.0422	0.0229	0.0227	0.0364	0.0042	0.0452	0.0365	0.0917	0.0051	0.0482	0.0988	0.0188	0.0292	0.0047	0.0041	0.0248	0.028	0.1277	0.0317	0.1002	0.0527	0.0057
2	rs55819504	130642972	0.78	0.545501786478432	0.88	0.583941145430028	0.360396525362972	0.877948237159544	0.0088	0.0114	0.0688	0.0224	0.0427	0.0226	0.0227	0.0365	0.0041	0.0454	0.0367	0.0926	0.0049	0.0482	0.0981	0.0189	0.0291	0.0045	0.0039	0.0248	0.0281	0.1278	0.0319	0.1003	0.0528	0.0053
2	rs77471008	130643782	0.78	0.545501786478432	0.89	0.529866637543626	0.349338381707078	0.882941128503722	0.0088	0.0114	0.0688	0.0223	0.0428	0.0225	0.0227	0.0365	0.004	0.0455	0.0367	0.0927	0.0049	0.0483	0.0981	0.0189	0.0291	0.0045	0.0039	0.0248	0.0281	0.1278	0.0319	0.1003	0.0528	0.0053
2	rs1316469	130646959	0.78	0.545501786478432	0.89	0.529866637543626	0.341369803015636	0.831888899614679	0.0088	0.0114	0.0683	0.0223	0.0428	0.0225	0.0227	0.0363	0.004	0.0456	0.0369	0.0927	0.0048	0.0484	0.0982	0.019	0.0291	0.0044	0.0038	0.0248	0.0281	0.1278	0.032	0.1003	0.0529	0.0052
2	rs4663003	130648707	0.78	0.545501786478432	0.89	0.529866637543626	0.29808814605908	0.698186603456989	0.0093	0.0114	0.0674	0.0214	0.0427	0.0224	0.0232	0.036	0.0035	0.0464	0.0372	0.0932	0.0045	0.0486	0.0983	0.0193	0.0284	0.0044	0.0035	0.0245	0.0281	0.1279	0.0318	0.1007	0.0546	0.0049
2	rs11677574	130651018	0.77	0.607778593196603	0.89	0.529866637543626	0.235484090376874	0.511347639239443	0.0093	0.0115	0.0667	0.0207	0.044	0.0219	0.0231	0.037	0.0026	0.0478	0.0398	0.0939	0.0039	0.0491	0.0981	0.0196	0.0277	0.0038	0.0028	0.0241	0.028	0.1256	0.0322	0.1	0.0564	0.0039
2	rs58427137	130653071	0.76	0.674502615793853	0.89	0.529866637543626	0.184490743832165	0.485877250230223	0.009	0.0114	0.0664	0.0207	0.0444	0.022	0.0236	0.0369	0.0023	0.0479	0.0406	0.0929	0.0035	0.0496	0.0988	0.0202	0.028	0.0035	0.0024	0.0238	0.0281	0.1253	0.0322	0.1001	0.0569	0.0032
2	rs1574605	130653885	0.76	0.674502615793853	0.89	0.529866637543626	0.241072217702353	0.56169753901038	0.0092	0.0114	0.0663	0.0207	0.0446	0.0221	0.0237	0.037	0.0022	0.048	0.0408	0.0923	0.0034	0.0496	0.099	0.0204	0.028	0.0034	0.0023	0.0237	0.0281	0.1252	0.0322	0.1001	0.0571	0.0031
2	rs79736375	130659059	0.76	0.674502615793853	0.89	0.529866637543626	0.253309208608683	0.54301136817951	0.0091	0.0113	0.0659	0.0206	0.045	0.0219	0.0236	0.037	0.0019	0.0484	0.0411	0.0925	0.0031	0.0497	0.0994	0.0202	0.0281	0.0033	0.002	0.0236	0.0281	0.1252	0.0323	0.1006	0.057	0.0028
2	rs55932631	130660967	0.76	0.674502615793853	0.89	0.529866637543626	0.347652885550828	0.514796160428951	0.0088	0.0113	0.0651	0.0205	0.0457	0.022	0.0237	0.0367	0.0017	0.0491	0.0416	0.0924	0.0027	0.0496	0.0994	0.0202	0.0286	0.0029	0.0016	0.0235	0.0285	0.1252	0.0326	0.1007	0.0573	0.0023
2	rs78446584	130663894	0.76	0.674502615793853	0.89	0.529866637543626	0.440152064351243	0.598951728603035	0.0088	0.0113	0.0649	0.0205	0.0459	0.0221	0.0237	0.0366	0.0016	0.0493	0.0417	0.0924	0.0025	0.0496	0.0994	0.0202	0.0288	0.0028	0.0015	0.0235	0.0286	0.1252	0.0327	0.1007	0.0574	0.0022
2	rs7558713	130664784	0.76	0.674502615793853	0.89	0.529866637543626	0.491559888434654	0.716799254285694	0.0088	0.0113	0.0649	0.0205	0.046	0.0221	0.0238	0.0366	0.0016	0.0493	0.0417	0.0924	0.0025	0.0496	0.0994	0.0202	0.0288	0.0027	0.0015	0.0235	0.0286	0.1252	0.0327	0.1007	0.0574	0.0022
2	rs115342430	130665879	0.76	0.674502615793853	0.9	0.479198205640863	0.531004626086381	0.847184856943815	0.0088	0.0112	0.065	0.0205	0.046	0.0219	0.0237	0.0365	0.0016	0.0494	0.0418	0.0924	0.0025	0.0496	0.0995	0.0202	0.0287	0.0025	0.0015	0.0236	0.0287	0.1252	0.0327	0.1008	0.0574	0.0022
2	rs116055140	130665894	0.76	0.674502615793853	0.9	0.479198205640863	0.534970255764248	0.87607739468013	0.0088	0.0113	0.065	0.0205	0.046	0.0219	0.0237	0.0365	0.0016	0.0494	0.0419	0.0924	0.0025	0.0496	0.0995	0.0202	0.0287	0.0025	0.0015	0.0236	0.0287	0.1249	0.0328	0.1008	0.0574	0.0022
2	rs35988057	130666052	0.76	0.674502615793853	0.89	0.529866637543626	0.54327136399345	0.885283531081835	0.0088	0.0113	0.065	0.0206	0.046	0.0219	0.0237	0.0365	0.0016	0.0494	0.0419	0.0924	0.0025	0.0496	0.0995	0.0202	0.0287	0.0025	0.0015	0.0236	0.0286	0.1249	0.0328	0.1008	0.0574	0.0022
2	rs10803609	130667636	0.76	0.674502615793853	0.89	0.529866637543626	0.524340356681331	0.84068857903978	0.0087	0.0114	0.0654	0.0206	0.046	0.0219	0.0236	0.0361	0.0013	0.0498	0.042	0.0928	0.0025	0.0497	0.0994	0.0201	0.0285	0.0024	0.0014	0.0238	0.0287	0.1248	0.0328	0.1008	0.0574	0.0021
2	rs114479465	130671459	0.76	0.674502615793853	0.89	0.529866637543626	0.490497207325209	0.765994451169151	0.0087	0.0113	0.0655	0.0206	0.046	0.0219	0.0236	0.036	0.0012	0.0498	0.0421	0.0931	0.0024	0.0498	0.0995	0.0203	0.0284	0.0023	0.0014	0.0238	0.0288	0.1244	0.0327	0.1006	0.0573	0.002
2	rs74628025	130677804	0.76	0.674502615793853	0.89	0.529866637543626	0.493939302674756	0.745447236799092	0.0086	0.0113	0.0656	0.0207	0.046	0.0219	0.0236	0.0359	0.0012	0.0498	0.0422	0.0935	0.0024	0.0497	0.0997	0.0205	0.0284	0.0023	0.0013	0.0239	0.0288	0.1239	0.0327	0.1005	0.0573	0.0019
2	rs10928942	130683344	0.76	0.674502615793853	0.89	0.529866637543626	0.534514473250702	0.768722994100177	0.0086	0.0113	0.0657	0.0208	0.046	0.0219	0.0236	0.0358	0.001	0.0498	0.0422	0.0939	0.0024	0.0497	0.1	0.0207	0.0285	0.0022	0.0012	0.0239	0.0289	0.1233	0.0325	0.1004	0.0575	0.0017
2	rs72856789	130683673	0.76	0.674502615793853	0.89	0.529866637543626	0.526665069780857	0.74604982427432	0.0086	0.0113	0.0657	0.0208	0.0461	0.0219	0.0236	0.0358	0.001	0.0498	0.0422	0.094	0.0024	0.0497	0.1	0.0207	0.0285	0.0022	0.0012	0.0239	0.0289	0.1233	0.0325	0.1004	0.0575	0.0017
2	rs72987394	130708856	0.76	0.674502615793853	0.89	0.529866637543626	0.681131764457575	0.836209135859009	0.0085	0.0114	0.0667	0.0208	0.0469	0.0216	0.0234	0.0352	5e-04	0.0499	0.0421	0.0944	0.0021	0.0499	0.1005	0.0206	0.0285	0.0019	0.001	0.024	0.0291	0.1228	0.0322	0.0996	0.0587	0.0013
2	rs9808166	130734570	0.76	0.674502615793853	0.89	0.529866637543626	0.719681005385914	0.863159851108082	0.0084	0.0114	0.0669	0.0209	0.0471	0.0216	0.0234	0.0351	4e-04	0.0499	0.042	0.0946	0.002	0.05	0.1006	0.0206	0.0282	0.0018	0.001	0.024	0.0291	0.1227	0.0322	0.0995	0.059	0.0012
2	rs6431126	130737026	0.76	0.674502615793853	0.89	0.529866637543626	0.726409742049028	0.883565645589063	0.0084	0.0114	0.0669	0.021	0.0471	0.0216	0.0234	0.0351	4e-04	0.0499	0.042	0.0946	0.002	0.05	0.1006	0.0206	0.0282	0.0018	0.001	0.0241	0.0292	0.1227	0.0322	0.0995	0.0591	0.0012
2	rs149877167	130738329	0.76	0.674502615793853	0.89	0.529866637543626	0.763756736507707	0.905323023831806	0.0085	0.0114	0.067	0.021	0.0472	0.0216	0.0234	0.035	4e-04	0.0499	0.042	0.0947	0.002	0.05	0.1005	0.0206	0.0285	0.0018	9e-04	0.024	0.0291	0.1226	0.0321	0.0994	0.0592	0.0012
2	rs72863819	130740709	0.76	0.674502615793853	0.89	0.529866637543626	0.792088881826992	0.882628903705359	0.0085	0.0115	0.0672	0.021	0.0474	0.0216	0.0233	0.0348	4e-04	0.0498	0.0419	0.0948	0.002	0.05	0.1005	0.0205	0.0285	0.0018	9e-04	0.024	0.0291	0.1225	0.032	0.0991	0.0594	0.0012
2	rs6760817	130755577	0.76	0.674502615793853	0.89	0.529866637543626	0.96555857315653	0.862382946252045	0.0086	0.0116	0.0678	0.0211	0.0481	0.0216	0.023	0.0344	4e-04	0.0496	0.0415	0.0951	0.0023	0.0501	0.1005	0.0204	0.0288	0.0017	8e-04	0.0242	0.0293	0.1218	0.0318	0.0982	0.0601	0.001
2	rs114843624	130767298	0.76	0.674502615793853	0.89	0.529866637543626	1.1488723901634	0.843162126177741	0.0086	0.0123	0.0674	0.0211	0.0482	0.0215	0.0229	0.0344	3e-04	0.0498	0.0417	0.0955	0.0023	0.0504	0.1006	0.0204	0.0289	0.0017	7e-04	0.0241	0.0296	0.1213	0.0317	0.097	0.0603	9e-04
2	rs13426973	130771664	0.76	0.674502615793853	0.89	0.529866637543626	1.23026755539276	0.93112960617855	0.0086	0.0124	0.0673	0.0211	0.0483	0.0215	0.0228	0.0345	3e-04	0.0498	0.0418	0.0956	0.0023	0.0505	0.1006	0.0205	0.0289	0.0017	7e-04	0.0241	0.0296	0.1212	0.0317	0.0967	0.0603	9e-04
2	rs13022989	130792213	0.76	0.674502615793853	0.89	0.529866637543626	1.26644198629474	0.982370930638485	0.0086	0.0123	0.0673	0.021	0.0484	0.0214	0.0228	0.0344	5e-04	0.0499	0.042	0.0957	0.0025	0.0506	0.1004	0.0203	0.0289	0.0017	6e-04	0.0241	0.0297	0.1212	0.0317	0.0968	0.0604	9e-04
2	rs12475827	130795379	0.76	0.674502615793853	0.89	0.529866637543626	1.29027484924784	0.983168343592455	0.0086	0.0123	0.0673	0.0215	0.0484	0.0214	0.0228	0.0344	5e-04	0.0499	0.0419	0.0956	0.0025	0.0505	0.1003	0.0203	0.0288	0.0017	6e-04	0.0241	0.0297	0.1212	0.0317	0.0968	0.0603	9e-04
2	rs4663023	130815757	0.76	0.674502615793853	0.88	0.583941145430028	1.27672979778524	0.978545101744468	0.0086	0.0123	0.0674	0.0215	0.0491	0.0213	0.0228	0.0343	5e-04	0.0502	0.0422	0.0955	0.0024	0.0505	0.0997	0.0202	0.0289	0.0017	6e-04	0.0241	0.0297	0.1209	0.0319	0.0967	0.0602	9e-04
2	rs185469611	130832364	0.76	0.674502615793853	0.88	0.583941145430028	1.27483974028813	0.965654490070854	0.0086	0.0123	0.0673	0.0215	0.0491	0.0213	0.0228	0.0343	5e-04	0.0502	0.0422	0.0955	0.0024	0.0505	0.0997	0.0202	0.0289	0.0017	6e-04	0.0241	0.0297	0.1209	0.0319	0.0967	0.0602	9e-04
2	rs2438682	130866610	0.76	0.674502615793853	0.87	0.641494868499257	1.28183829763462	0.943453975592666	0.0086	0.0123	0.0671	0.0215	0.0493	0.0212	0.0227	0.0342	5e-04	0.0502	0.0423	0.0955	0.0024	0.0506	0.0997	0.0202	0.0289	0.0017	7e-04	0.0241	0.0297	0.1207	0.0319	0.0966	0.0602	9e-04
2	rs62163087	130886809	0.76	0.674502615793853	0.87	0.641494868499257	1.31934611264726	0.965495555865851	0.0086	0.0123	0.0667	0.0215	0.0506	0.0208	0.0225	0.0347	5e-04	0.0505	0.0428	0.0959	0.0024	0.0497	0.0998	0.0201	0.029	0.0017	9e-04	0.0241	0.0296	0.1198	0.0319	0.0962	0.0603	9e-04
2	rs11673863	130891563	0.76	0.674502615793853	0.87	0.641494868499257	1.42807904701208	1.01372264831963	0.0086	0.0124	0.0666	0.0214	0.0509	0.0204	0.0223	0.0344	5e-04	0.051	0.0433	0.0962	0.0025	0.0498	0.1001	0.02	0.0289	0.0017	0.001	0.0241	0.0296	0.119	0.0319	0.0956	0.0607	9e-04
2	rs3177472	130897234	0.76	0.674502615793853	0.87	0.641494868499257	1.44349137880985	1.00602714728287	0.0087	0.0124	0.0666	0.0214	0.0509	0.0204	0.0223	0.0344	5e-04	0.051	0.0431	0.0964	0.0025	0.0497	0.1001	0.02	0.029	0.0017	0.001	0.0241	0.0296	0.1189	0.0318	0.0955	0.0608	9e-04
2	rs28743163	130900188	0.76	0.674502615793853	0.87	0.641494868499257	1.4194119597006	1.05721621913089	0.0087	0.0123	0.0666	0.0214	0.051	0.0204	0.0224	0.0345	5e-04	0.0508	0.043	0.0964	0.0025	0.0495	0.1004	0.0199	0.0288	0.0018	0.0011	0.0242	0.0298	0.1188	0.0318	0.0956	0.0609	9e-04
2	rs10928960	130912514	0.76	0.674502615793853	0.86	0.702596200902853	1.50233027791735	1.12357865381229	0.0088	0.0123	0.0667	0.0215	0.051	0.0202	0.0224	0.0341	5e-04	0.0513	0.0431	0.0963	0.0025	0.0495	0.1002	0.02	0.029	0.0017	0.0011	0.0241	0.0295	0.1185	0.0316	0.0959	0.061	9e-04
2	rs112307532	130916905	0.76	0.674502615793853	0.86	0.702596200902853	1.51389885560313	1.13864458324561	0.0088	0.0123	0.0667	0.0215	0.051	0.0202	0.0224	0.0341	5e-04	0.0513	0.0432	0.0963	0.0025	0.0495	0.1002	0.02	0.029	0.0017	0.0011	0.0241	0.0295	0.1185	0.0316	0.0959	0.061	9e-04
2	rs7576421	130927446	0.76	0.674502615793853	0.86	0.702596200902853	1.54981358620786	1.12816006144588	0.0088	0.0123	0.0667	0.0215	0.0511	0.0202	0.0224	0.0341	5e-04	0.0514	0.0433	0.0962	0.0025	0.0495	0.1001	0.02	0.0289	0.0018	0.0011	0.024	0.0298	0.1181	0.0316	0.0959	0.0611	9e-04
2	rs114592060	130944088	0.76	0.674502615793853	0.86	0.702596200902853	1.61615055193945	1.15423988736105	0.0088	0.0123	0.0666	0.0216	0.0512	0.0202	0.0224	0.034	5e-04	0.0514	0.0434	0.0964	0.0025	0.0496	0.1001	0.0199	0.0292	0.0018	0.0011	0.024	0.0297	0.118	0.0315	0.0958	0.0612	9e-04
2	rs13029827	130947037	0.76	0.674502615793853	0.86	0.702596200902853	1.62162026042011	1.17267486499907	0.0088	0.0123	0.0666	0.0216	0.0512	0.0202	0.0224	0.034	5e-04	0.0514	0.0434	0.0965	0.0025	0.0496	0.1001	0.0198	0.0292	0.0018	0.0011	0.024	0.0297	0.1179	0.0315	0.0957	0.0612	9e-04
2	rs10208844	130949411	0.76	0.674502615793853	0.86	0.702596200902853	1.61749156777503	1.1751478094358	0.0088	0.0123	0.0666	0.0217	0.0512	0.0202	0.0224	0.034	5e-04	0.0514	0.0434	0.0965	0.0025	0.0496	0.1001	0.0198	0.0292	0.0018	0.0011	0.024	0.0297	0.1179	0.0316	0.0957	0.0612	9e-04
2	rs9287554	130964425	0.76	0.674502615793853	0.86	0.702596200902853	1.56008722494713	1.16756707546481	0.0088	0.0123	0.0666	0.0217	0.0512	0.0202	0.0223	0.0344	5e-04	0.0511	0.0435	0.0967	0.0025	0.0495	0.0998	0.0198	0.0291	0.0018	0.0011	0.024	0.0296	0.1179	0.0318	0.0957	0.061	9e-04
2	rs11694082	130981833	0.76	0.674502615793853	0.87	0.641494868499257	1.53004794082009	1.12406935595565	0.0088	0.0123	0.0666	0.0217	0.0512	0.0202	0.0223	0.0344	5e-04	0.0511	0.0436	0.0967	0.0025	0.0495	0.0997	0.0199	0.029	0.0018	0.0011	0.024	0.0296	0.1178	0.0319	0.0957	0.0608	9e-04
2	rs7561244	131006004	0.77	0.607778593196603	0.87	0.641494868499257	1.56834417184261	1.15719910153687	0.0089	0.0123	0.0666	0.0218	0.0514	0.0201	0.0222	0.0344	5e-04	0.051	0.0437	0.0967	0.0025	0.0495	0.0997	0.02	0.0291	0.0018	0.0011	0.0241	0.0296	0.1176	0.0315	0.0957	0.0611	9e-04
2	rs72984562	131012092	0.77	0.607778593196603	0.87	0.641494868499257	1.55245594050629	1.13176212296791	0.0089	0.0123	0.0666	0.0218	0.0514	0.0201	0.0222	0.0344	5e-04	0.051	0.0437	0.0967	0.0025	0.0495	0.0997	0.0199	0.029	0.0018	0.0011	0.0241	0.0296	0.1176	0.0315	0.0957	0.0611	9e-04
2	rs12987020	131038185	0.77	0.607778593196603	0.87	0.641494868499257	1.54737593513086	1.09127984279226	0.0092	0.0122	0.0661	0.0218	0.0522	0.0201	0.0221	0.0345	6e-04	0.0507	0.0444	0.0973	0.0027	0.0497	0.0989	0.02	0.0288	0.002	0.0012	0.0244	0.0297	0.1159	0.0312	0.0953	0.0617	0.0011
2	rs4324352	131050242	0.77	0.607778593196603	0.87	0.641494868499257	1.61635683621122	1.10202681266972	0.0092	0.0122	0.066	0.0218	0.0526	0.02	0.022	0.0346	6e-04	0.0505	0.0448	0.0973	0.0027	0.0499	0.0983	0.0202	0.0291	0.0021	0.0013	0.0245	0.0295	0.1151	0.0309	0.0955	0.0622	0.0011
2	rs72869304	131061749	0.77	0.607778593196603	0.87	0.641494868499257	1.59895906034147	1.11181359850428	0.0092	0.0122	0.066	0.0218	0.0527	0.02	0.022	0.0346	6e-04	0.0504	0.0445	0.0973	0.0027	0.0502	0.0983	0.0202	0.0291	0.0021	0.0013	0.0244	0.0295	0.1151	0.0309	0.0955	0.0622	0.0011
2	rs17696137	131064371	0.77	0.607778593196603	0.87	0.641494868499257	1.60461366240491	1.18306748278748	0.0093	0.0122	0.0659	0.0219	0.0527	0.02	0.022	0.0346	6e-04	0.0504	0.0445	0.0973	0.0027	0.0502	0.0982	0.0202	0.0291	0.0021	0.0013	0.0242	0.0295	0.1151	0.0309	0.0955	0.0622	0.0011
2	rs868543	131074138	0.78	0.545501786478432	0.87	0.641494868499257	1.64242365880923	1.13094328883832	0.0094	0.0123	0.0654	0.0222	0.0536	0.0202	0.0224	0.035	8e-04	0.0497	0.0445	0.0962	0.0026	0.0495	0.0972	0.021	0.0298	0.0025	0.0014	0.0238	0.0296	0.1145	0.0306	0.0949	0.0633	0.0013
2	rs12994421	131075785	0.78	0.545501786478432	0.87	0.641494868499257	1.5749814708833	1.04703681780913	0.0095	0.0122	0.0651	0.0221	0.0535	0.0202	0.0229	0.0349	8e-04	0.0495	0.0445	0.0956	0.0026	0.0493	0.097	0.0212	0.0299	0.0026	0.0014	0.0241	0.0293	0.1147	0.0305	0.0953	0.0635	0.0013
2	rs72854910	131085923	0.78	0.545501786478432	0.87	0.641494868499257	1.55845808368915	1.03011270973302	0.0095	0.0122	0.0648	0.022	0.0535	0.0202	0.0232	0.0348	9e-04	0.0493	0.0444	0.0951	0.0026	0.0492	0.0969	0.0215	0.03	0.0027	0.0014	0.0243	0.0291	0.1149	0.0304	0.0956	0.0637	0.0013
2	rs114202456	131086292	0.78	0.545501786478432	0.87	0.641494868499257	1.55611727010157	1.01003381579451	0.0095	0.0122	0.0649	0.022	0.0535	0.0202	0.0232	0.0348	9e-04	0.0493	0.0444	0.0951	0.0026	0.0492	0.0968	0.0215	0.03	0.0027	0.0014	0.0243	0.0291	0.1149	0.0304	0.0956	0.0637	0.0013
2	rs75596159	131087264	0.78	0.545501786478432	0.87	0.641494868499257	1.54676673929315	1.03800411898103	0.0095	0.0122	0.0649	0.022	0.0535	0.0202	0.0232	0.0348	9e-04	0.0493	0.0444	0.095	0.0026	0.0495	0.0967	0.0215	0.03	0.0027	0.0014	0.0243	0.029	0.1149	0.0304	0.0955	0.0637	0.0013
2	rs11542411	131100734	0.78	0.545501786478432	0.87	0.641494868499257	1.5039378806622	0.884814949486019	0.0096	0.0122	0.0652	0.022	0.0535	0.0203	0.0233	0.0347	9e-04	0.0493	0.0444	0.0949	0.0026	0.0496	0.0962	0.0215	0.0301	0.0028	0.0015	0.0243	0.0289	0.1146	0.0303	0.0954	0.0639	0.0013
2	rs11542415	131103635	0.79	0.487570276707753	0.87	0.641494868499257	1.50936816849714	0.909718706925826	0.0096	0.0123	0.065	0.0221	0.0536	0.0204	0.0234	0.0347	0.001	0.0493	0.0446	0.0949	0.0026	0.0495	0.0959	0.0215	0.0301	0.0028	0.0015	0.0243	0.0288	0.1143	0.0302	0.0953	0.0641	0.0013
2	rs6750645	131110097	0.79	0.487570276707753	0.87	0.641494868499257	1.61934901451749	1.03365437613912	0.0098	0.0125	0.0642	0.0222	0.054	0.0209	0.0241	0.0348	0.0011	0.0491	0.0456	0.0944	0.0025	0.0491	0.0942	0.0217	0.0305	0.003	0.0016	0.0244	0.0285	0.1132	0.03	0.0949	0.0654	0.0013
2	rs72988307	131111962	0.79	0.487570276707753	0.87	0.641494868499257	1.64356487517281	1.02866451312142	0.01	0.0125	0.0642	0.0222	0.054	0.021	0.0243	0.0348	0.0011	0.0489	0.0455	0.0944	0.0025	0.0492	0.0935	0.0219	0.0305	0.0031	0.0016	0.0243	0.0284	0.1131	0.03	0.0948	0.0659	0.0014
2	rs114418602	131112197	0.79	0.487570276707753	0.87	0.641494868499257	1.65821810023162	1.02255419096616	0.01	0.0125	0.0642	0.0222	0.054	0.021	0.0243	0.0348	0.0011	0.0489	0.0455	0.0943	0.0024	0.0492	0.0935	0.022	0.0306	0.0031	0.0016	0.0242	0.0284	0.1131	0.03	0.0949	0.066	0.0014
2	rs72854961	131112343	0.79	0.487570276707753	0.87	0.641494868499257	1.66436326858255	1.01709296170486	0.01	0.0125	0.0642	0.0222	0.054	0.021	0.0243	0.0348	0.0011	0.0489	0.0455	0.0943	0.0024	0.0492	0.0934	0.022	0.0306	0.003	0.0016	0.0243	0.0284	0.1131	0.03	0.0949	0.066	0.0014
2	rs1533567	131128201	0.79	0.487570276707753	0.87	0.641494868499257	1.56640594628127	1.03929359669918	0.01	0.0126	0.0644	0.0221	0.0547	0.0213	0.0249	0.0351	0.0013	0.0488	0.0454	0.0951	0.0022	0.0491	0.0924	0.0222	0.0305	0.0032	0.0016	0.0241	0.028	0.1128	0.0297	0.0941	0.0661	0.0014
2	rs116130225	131130588	0.79	0.487570276707753	0.87	0.641494868499257	1.55601552442743	0.97233434341329	0.01	0.0126	0.0644	0.022	0.0547	0.0214	0.0249	0.0351	0.0013	0.0488	0.0454	0.0951	0.0022	0.0491	0.0923	0.0222	0.0305	0.0032	0.0016	0.0241	0.028	0.1128	0.0297	0.0941	0.0661	0.0015
2	rs3739123	131131424	0.79	0.487570276707753	0.88	0.583941145430028	1.56110575020782	0.984284932895038	0.01	0.0126	0.0644	0.022	0.0547	0.0214	0.0249	0.0352	0.0013	0.0488	0.0453	0.0952	0.0022	0.049	0.0923	0.0222	0.0305	0.0032	0.0016	0.0241	0.028	0.1128	0.0297	0.0941	0.0661	0.0015
2	rs3739122	131131525	0.79	0.487570276707753	0.88	0.583941145430028	1.54889930439803	0.981254763899993	0.01	0.0126	0.0643	0.022	0.0548	0.0214	0.0244	0.0352	0.0013	0.0489	0.0454	0.0952	0.0022	0.049	0.0922	0.0222	0.0306	0.0032	0.0016	0.0241	0.028	0.1129	0.0297	0.0943	0.0662	0.0015
2	rs111841242	131132661	0.79	0.487570276707753	0.88	0.583941145430028	1.54961039560895	0.942346630926143	0.01	0.0126	0.0643	0.022	0.0548	0.0214	0.0245	0.0352	0.0013	0.0488	0.0453	0.0952	0.0022	0.0489	0.0923	0.0222	0.0305	0.0032	0.0016	0.0241	0.028	0.1129	0.0297	0.0942	0.0662	0.0015
2	rs12151738	131134849	0.79	0.487570276707753	0.88	0.583941145430028	1.53682884343254	0.992906871373375	0.01	0.0125	0.0643	0.022	0.0549	0.0213	0.0246	0.0352	0.0013	0.0488	0.0453	0.095	0.0022	0.0489	0.0927	0.0222	0.0305	0.0032	0.0016	0.0241	0.0281	0.1127	0.0297	0.0941	0.0662	0.0015
2	rs28764204	131140702	0.8	0.433874260405774	0.88	0.583941145430028	1.5184344858195	0.886220845701663	0.0101	0.0124	0.0644	0.022	0.0548	0.0215	0.0252	0.0352	0.0013	0.0485	0.0453	0.0957	0.0022	0.0489	0.0921	0.0221	0.0305	0.0032	0.0017	0.0238	0.0281	0.1123	0.0296	0.0942	0.0662	0.0016
2	rs74268770	131158228	0.8	0.433874260405774	0.88	0.583941145430028	1.57385752618567	0.868913411087547	0.0101	0.0123	0.0647	0.0219	0.0549	0.0214	0.0254	0.0353	0.0013	0.0484	0.0456	0.0956	0.0022	0.0487	0.0915	0.0222	0.0306	0.0032	0.0017	0.0237	0.0281	0.1124	0.0297	0.0938	0.0659	0.0016
2	rs201431919	131356322	0.82	0.338707801994422	0.88	0.583941145430028	1.23259821692995	0.838679936286934	0.0097	0.0121	0.0649	0.0225	0.0557	0.0209	0.0258	0.0349	0.0015	0.0469	0.0467	0.0965	0.0022	0.049	0.0911	0.0223	0.0299	0.0034	0.0018	0.0233	0.0272	0.1129	0.0299	0.0947	0.0651	0.0017
2	Affx-17782841	131482506	0.83	0.29697514221559	0.89	0.529866637543626	1.1117291375039	0.662616746572718	0.0091	0.0115	0.065	0.0241	0.0576	0.0195	0.0268	0.0337	0.0023	0.0426	0.0496	0.0985	0.0027	0.0497	0.0899	0.0224	0.0279	0.0038	0.002	0.0219	0.0249	0.1141	0.0305	0.0968	0.0627	0.0022
2	rs115951725	131484781	0.82	0.338707801994422	0.89	0.529866637543626	1.02977332034098	0.653096437348121	0.0092	0.0114	0.065	0.0243	0.0578	0.0194	0.0268	0.0335	0.0024	0.042	0.05	0.0987	0.0028	0.0499	0.0897	0.0224	0.0276	0.0039	0.002	0.0218	0.0246	0.1141	0.0305	0.0971	0.0625	0.0023
2	rs116333634	131485764	0.82	0.338707801994422	0.89	0.529866637543626	1.0212756603685	0.64812926674618	0.0092	0.0114	0.065	0.0243	0.0578	0.0194	0.0268	0.0335	0.0024	0.042	0.05	0.099	0.0028	0.0499	0.0897	0.0224	0.0276	0.0039	0.002	0.0218	0.0246	0.1141	0.0305	0.0971	0.0625	0.0023
2	rs72854974	131485851	0.82	0.338707801994422	0.89	0.529866637543626	1.02136222683541	0.647691408214262	0.0092	0.0114	0.065	0.0243	0.0578	0.0194	0.0268	0.0335	0.0024	0.042	0.05	0.099	0.0028	0.0499	0.0897	0.0224	0.0276	0.0039	0.0021	0.0218	0.0246	0.1141	0.0305	0.0971	0.0625	0.0023
2	rs80008074	131486765	0.82	0.338707801994422	0.89	0.529866637543626	1.02257447021002	0.646670004759002	0.0092	0.0114	0.065	0.0243	0.0578	0.0193	0.0268	0.0335	0.0024	0.042	0.05	0.099	0.0028	0.0499	0.0897	0.0224	0.0276	0.0039	0.0021	0.0215	0.0246	0.1141	0.0305	0.0974	0.0625	0.0023
2	rs272128	131487673	0.82	0.338707801994422	0.89	0.529866637543626	1.02439392970389	0.651634595764713	0.0092	0.0114	0.065	0.0243	0.0578	0.0193	0.0268	0.0335	0.0024	0.042	0.05	0.099	0.0028	0.0499	0.0897	0.0224	0.0276	0.0039	0.0021	0.0215	0.0246	0.1141	0.0305	0.0974	0.0625	0.0023
2	rs77170768	131504370	0.82	0.338707801994422	0.89	0.529866637543626	1.06026623886999	0.670696999153414	0.0092	0.0113	0.0649	0.0243	0.0578	0.0193	0.0268	0.0333	0.0025	0.042	0.0499	0.0991	0.0028	0.0499	0.0899	0.0224	0.0276	0.0039	0.0021	0.0212	0.0245	0.1144	0.0304	0.0976	0.0626	0.0023
2	rs77116938	131508894	0.82	0.338707801994422	0.89	0.529866637543626	1.05385839155553	0.694477283812213	0.0092	0.0113	0.065	0.0243	0.0579	0.0193	0.0268	0.0333	0.0025	0.042	0.0498	0.0991	0.0028	0.0498	0.09	0.0224	0.0276	0.0039	0.0021	0.0212	0.0245	0.1145	0.0304	0.0977	0.0626	0.0023
2	rs77627426	131512823	0.82	0.338707801994422	0.89	0.529866637543626	1.04056631216877	0.67673497278107	0.0092	0.0112	0.065	0.0243	0.0579	0.0193	0.0268	0.0332	0.0025	0.042	0.0498	0.0991	0.0028	0.0498	0.09	0.0224	0.0276	0.0039	0.0021	0.0211	0.0245	0.1145	0.0304	0.0978	0.0626	0.0023
2	rs115011873	131517553	0.82	0.338707801994422	0.89	0.529866637543626	1.01574160987145	0.675113818955142	0.0092	0.0112	0.065	0.0243	0.058	0.0193	0.0268	0.0332	0.0025	0.042	0.0498	0.0991	0.0028	0.0498	0.09	0.0224	0.0276	0.0039	0.0021	0.0211	0.0245	0.1145	0.0304	0.0978	0.0626	0.0023
2	rs72854995	131519127	0.82	0.338707801994422	0.89	0.529866637543626	0.989707939096181	0.662470040749054	0.0092	0.0112	0.065	0.0243	0.058	0.0193	0.0268	0.0332	0.0025	0.042	0.0498	0.0991	0.0028	0.0498	0.09	0.0224	0.0276	0.0039	0.0021	0.0211	0.0245	0.1145	0.0304	0.0979	0.0626	0.0023
2	rs77687733	131520178	0.82	0.338707801994422	0.89	0.529866637543626	0.978282988417123	0.654997960245977	0.0092	0.0112	0.065	0.0243	0.058	0.0193	0.0268	0.0331	0.0025	0.042	0.0498	0.0991	0.0028	0.0498	0.09	0.0224	0.0276	0.0039	0.0021	0.021	0.0245	0.1146	0.0304	0.0979	0.0626	0.0023
2	rs72854996	131520945	0.82	0.338707801994422	0.89	0.529866637543626	0.991075744039366	0.657632938791058	0.0092	0.0112	0.0649	0.0244	0.058	0.0193	0.0268	0.0331	0.0025	0.042	0.0498	0.0991	0.0028	0.0498	0.09	0.0224	0.0276	0.0039	0.0021	0.021	0.0244	0.1146	0.0304	0.0979	0.0626	0.0023
2	rs72854999	131524745	0.83	0.29697514221559	0.89	0.529866637543626	1.04091523080809	0.681013155697473	0.0092	0.0112	0.0649	0.0246	0.0581	0.0193	0.0267	0.0331	0.0025	0.042	0.0498	0.0991	0.0028	0.0498	0.0899	0.0223	0.0276	0.0039	0.0021	0.021	0.0243	0.1145	0.0304	0.0979	0.0625	0.0023
2	rs72855001	131525684	0.83	0.29697514221559	0.89	0.529866637543626	1.05807001061588	0.688403655503202	0.0092	0.0112	0.0649	0.0246	0.0581	0.0193	0.0267	0.0331	0.0025	0.042	0.0498	0.0991	0.0028	0.0498	0.0899	0.0223	0.0276	0.0039	0.0021	0.021	0.0243	0.1145	0.0304	0.0979	0.0625	0.0023
2	rs62165320	131541210	0.83	0.29697514221559	0.88	0.583941145430028	1.17356552433316	0.639967241396184	0.0092	0.0113	0.0654	0.025	0.0589	0.0188	0.027	0.033	0.0027	0.042	0.0502	0.0982	0.0031	0.0496	0.0898	0.0224	0.0272	0.0046	0.0022	0.0204	0.0241	0.1122	0.0307	0.0989	0.0623	0.0028
2	rs272118	131541851	0.83	0.29697514221559	0.88	0.583941145430028	1.02292093269271	0.650319585365126	0.0092	0.0113	0.0654	0.0251	0.059	0.0187	0.0271	0.033	0.0027	0.0419	0.0502	0.0982	0.0032	0.0495	0.0898	0.0224	0.0272	0.0046	0.0023	0.0203	0.0241	0.1119	0.0309	0.099	0.0623	0.0029
2	rs72860314	131544948	0.83	0.29697514221559	0.88	0.583941145430028	1.19044833603983	0.566923369885768	0.0088	0.0115	0.0684	0.0246	0.0592	0.0176	0.0272	0.0329	0.0025	0.0408	0.0496	0.1012	0.0033	0.048	0.0909	0.0219	0.0252	0.0051	0.0025	0.0188	0.0233	0.1112	0.0314	0.0995	0.063	0.0037
2	rs73960332	131545612	0.83	0.29697514221559	0.88	0.583941145430028	1.33440625900334	0.481936262654494	0.0088	0.0115	0.069	0.0245	0.0592	0.0174	0.0272	0.0328	0.0025	0.0405	0.0497	0.1021	0.0034	0.0477	0.0913	0.0219	0.0248	0.0051	0.0025	0.0185	0.0232	0.1107	0.0315	0.0997	0.0628	0.0038
2	rs272125	131549016	0.82	0.338707801994422	0.88	0.583941145430028	1.35532791883401	0.430821159735857	0.0086	0.0116	0.0698	0.0244	0.0593	0.0172	0.0273	0.0328	0.0024	0.0399	0.0499	0.1034	0.0036	0.0473	0.0915	0.0218	0.0243	0.0053	0.0026	0.018	0.023	0.1104	0.0316	0.0998	0.0627	0.0041
2	rs13394702	131554982	0.82	0.338707801994422	0.88	0.583941145430028	1.32308112944664	0.437292531573527	0.0086	0.0116	0.0698	0.0243	0.0591	0.0171	0.0273	0.0328	0.0024	0.0398	0.0499	0.1033	0.0036	0.0472	0.0917	0.0218	0.0243	0.0053	0.0026	0.018	0.023	0.1104	0.0316	0.1	0.0628	0.0041
2	rs113756731	131555786	0.82	0.338707801994422	0.88	0.583941145430028	1.32960301991811	0.442461577657479	0.0086	0.0116	0.07	0.0242	0.0592	0.0171	0.0273	0.0328	0.0024	0.0397	0.0499	0.1032	0.0036	0.0472	0.0917	0.0218	0.0243	0.0053	0.0026	0.018	0.0231	0.1104	0.0316	0.1	0.0629	0.0041
2	rs72860326	131558415	0.82	0.338707801994422	0.88	0.583941145430028	1.31542387129499	0.465179505784026	0.0087	0.0116	0.07	0.0238	0.0591	0.0171	0.0274	0.0327	0.0024	0.0392	0.0498	0.1033	0.0036	0.047	0.0924	0.0216	0.0243	0.0054	0.0026	0.0178	0.0231	0.1106	0.0316	0.1003	0.0631	0.0042
2	rs6430284	131564832	0.82	0.338707801994422	0.88	0.583941145430028	1.27521766611214	0.559864244915012	0.0087	0.0115	0.0698	0.0237	0.0591	0.0171	0.0275	0.0326	0.0023	0.039	0.0498	0.1032	0.0036	0.0469	0.0928	0.0217	0.0243	0.0054	0.0026	0.018	0.0232	0.1107	0.0316	0.1004	0.0631	0.0043
2	rs1430707	131566020	0.82	0.338707801994422	0.87	0.641494868499257	1.2943584940172	0.553389014959238	0.0087	0.0116	0.0699	0.0237	0.0592	0.017	0.0274	0.0327	0.0023	0.0393	0.0497	0.1033	0.0036	0.0468	0.0928	0.0217	0.0242	0.0054	0.0026	0.0178	0.0231	0.1107	0.0317	0.1005	0.0631	0.0043
2	rs74874901	131566758	0.82	0.338707801994422	0.87	0.641494868499257	1.29150892088371	0.531986446571014	0.0087	0.0116	0.0699	0.0237	0.0591	0.017	0.0274	0.0327	0.0023	0.0392	0.0497	0.1033	0.0036	0.0468	0.0928	0.0217	0.0242	0.0054	0.0026	0.0179	0.0231	0.1107	0.0317	0.1006	0.0631	0.0043
2	rs116720833	131571783	0.82	0.338707801994422	0.87	0.641494868499257	1.21669058695749	0.56085122121596	0.0087	0.0115	0.0701	0.0238	0.059	0.0171	0.0272	0.0329	0.0023	0.039	0.0496	0.1036	0.0036	0.0468	0.0928	0.0216	0.0241	0.0054	0.0026	0.018	0.023	0.1107	0.0317	0.1007	0.063	0.0043
2	rs272133	131573575	0.82	0.338707801994422	0.87	0.641494868499257	1.18814895127437	0.602249399442963	0.0087	0.0115	0.0701	0.0238	0.059	0.0171	0.0271	0.033	0.0023	0.0389	0.0496	0.1037	0.0036	0.0468	0.0928	0.0215	0.024	0.0054	0.0026	0.0181	0.023	0.1107	0.0317	0.1007	0.063	0.0043
2	rs77741914	131574739	0.82	0.338707801994422	0.86	0.702596200902853	1.19569740936121	0.599381614782276	0.0087	0.0115	0.0702	0.0238	0.0589	0.0171	0.0271	0.0329	0.0023	0.0389	0.0495	0.1037	0.0036	0.0468	0.0929	0.0215	0.024	0.0054	0.0026	0.0181	0.023	0.1107	0.0317	0.1006	0.0632	0.0043
2	rs12473140	131579280	0.82	0.338707801994422	0.86	0.702596200902853	1.21808279213474	0.535748135494498	0.0086	0.0115	0.0703	0.0236	0.0588	0.017	0.0269	0.0329	0.0023	0.0389	0.0494	0.1038	0.0036	0.0468	0.0935	0.0216	0.0238	0.0054	0.0026	0.0179	0.0229	0.1107	0.0316	0.1002	0.0641	0.0043
2	rs272102	131592144	0.82	0.338707801994422	0.86	0.702596200902853	1.16579827614228	0.556061327388768	0.008	0.0116	0.0702	0.0233	0.0592	0.0169	0.0268	0.0328	0.0022	0.0391	0.0493	0.1037	0.0034	0.0476	0.0939	0.0216	0.0233	0.0054	0.0024	0.018	0.0226	0.1114	0.0321	0.1005	0.0636	0.0043
2	rs1542604	131593045	0.82	0.338707801994422	0.86	0.702596200902853	1.16671102099942	0.5416127111726	0.008	0.0116	0.0702	0.0233	0.0593	0.0169	0.0268	0.0328	0.0022	0.0391	0.0493	0.1036	0.0034	0.0476	0.094	0.0216	0.0233	0.0054	0.0024	0.018	0.0226	0.1115	0.0321	0.1005	0.0636	0.0043
2	rs79062958	131596256	0.82	0.338707801994422	0.86	0.702596200902853	1.20649995871837	0.557328260954936	0.008	0.0116	0.0703	0.0233	0.0593	0.0168	0.0268	0.0328	0.0022	0.0391	0.0493	0.1037	0.0034	0.0476	0.0944	0.0216	0.0233	0.0053	0.0024	0.0179	0.0225	0.1116	0.0318	0.1004	0.0635	0.0043
2	rs891524	131603226	0.82	0.338707801994422	0.86	0.702596200902853	1.27238426721123	0.5201874952275	0.0079	0.0116	0.0705	0.0233	0.0594	0.0167	0.0268	0.0329	0.0021	0.0391	0.0493	0.1037	0.0034	0.0475	0.0947	0.0216	0.0233	0.0053	0.0023	0.0178	0.0222	0.112	0.0318	0.1003	0.0635	0.0043
2	rs73960345	131603593	0.82	0.338707801994422	0.86	0.702596200902853	1.27644622089935	0.491735947166663	0.0079	0.0116	0.0705	0.0233	0.0594	0.0167	0.0268	0.0329	0.0021	0.0391	0.0493	0.1037	0.0034	0.0475	0.0947	0.0216	0.0233	0.0053	0.0023	0.0178	0.0222	0.112	0.0318	0.1003	0.0635	0.0043
2	rs272108	131605858	0.82	0.338707801994422	0.86	0.702596200902853	1.38094558508956	0.54231192807685	0.0079	0.0117	0.0702	0.0232	0.0597	0.0164	0.0266	0.0328	0.0018	0.0391	0.0493	0.1041	0.0033	0.0477	0.0956	0.0216	0.023	0.005	0.0021	0.0177	0.0221	0.1131	0.0318	0.1003	0.0629	0.0042
2	rs34455095	131609419	0.82	0.338707801994422	0.86	0.702596200902853	1.42069109307181	0.529065261858907	0.008	0.0118	0.07	0.023	0.0597	0.0164	0.0261	0.0326	0.0018	0.0386	0.0492	0.1044	0.0031	0.0479	0.0969	0.0218	0.0223	0.0048	0.0021	0.0173	0.0217	0.1146	0.0318	0.1011	0.0624	0.0045
2	rs16856198	131609539	0.82	0.338707801994422	0.86	0.702596200902853	1.41066631048104	0.542451798249531	0.008	0.0118	0.07	0.0229	0.0597	0.0164	0.0261	0.0326	0.0018	0.0386	0.0492	0.1043	0.0031	0.0476	0.0968	0.0218	0.0223	0.0048	0.0021	0.0174	0.0216	0.1148	0.0318	0.1011	0.0624	0.0045
2	rs55852645	131622601	0.82	0.338707801994422	0.86	0.702596200902853	1.34605712921767	0.507354710870207	0.008	0.0117	0.07	0.0229	0.0598	0.0166	0.0261	0.0326	0.0019	0.0386	0.0492	0.1043	0.0031	0.0474	0.0968	0.0217	0.0222	0.0048	0.0021	0.0175	0.0215	0.1146	0.0317	0.1013	0.0624	0.0046
2	rs16856221	131632131	0.82	0.338707801994422	0.86	0.702596200902853	1.3539744377833	0.521572161333961	0.0081	0.0116	0.0699	0.0229	0.06	0.0167	0.0261	0.0327	0.0019	0.0385	0.0492	0.1042	0.0031	0.0473	0.0967	0.0216	0.0221	0.0048	0.0022	0.0177	0.0215	0.1145	0.0317	0.1015	0.0624	0.0047
2	rs75183616	131632812	0.82	0.338707801994422	0.86	0.702596200902853	1.35813317506198	0.503918911358385	0.0081	0.0116	0.0697	0.0229	0.06	0.0167	0.0261	0.0327	0.0019	0.0385	0.0492	0.1042	0.0031	0.0473	0.0967	0.0216	0.0221	0.0048	0.0022	0.0177	0.0215	0.1145	0.0317	0.1017	0.0624	0.0047
2	rs72855912	131633262	0.82	0.338707801994422	0.85	0.767309033253442	1.35793963913304	0.495697307837316	0.0081	0.0116	0.0697	0.0229	0.06	0.0167	0.0261	0.0327	0.0019	0.0385	0.0492	0.1042	0.0031	0.0473	0.0967	0.0216	0.0221	0.0048	0.0022	0.0177	0.0215	0.1145	0.0317	0.1017	0.0624	0.0047
2	rs114639225	131639954	0.82	0.338707801994422	0.85	0.767309033253442	1.35001359887943	0.461282974482177	0.0081	0.0114	0.0704	0.0229	0.0601	0.0167	0.0259	0.0327	0.002	0.0386	0.0492	0.1035	0.003	0.0473	0.0967	0.0216	0.0218	0.0046	0.0021	0.0179	0.0215	0.1146	0.0318	0.102	0.0624	0.0048
2	rs114759265	131642132	0.82	0.338707801994422	0.85	0.767309033253442	1.3376761968956	0.43967623370103	0.0081	0.0114	0.0704	0.0229	0.0601	0.0167	0.0258	0.0327	0.002	0.0386	0.0492	0.1034	0.003	0.0473	0.0966	0.0217	0.0218	0.0046	0.0021	0.0179	0.0215	0.1146	0.0319	0.102	0.0623	0.0048
2	rs35180826	131642200	0.82	0.338707801994422	0.85	0.767309033253442	1.33777241726613	0.446049593859818	0.0081	0.0114	0.0705	0.0229	0.0601	0.0167	0.0258	0.0327	0.002	0.0386	0.0492	0.1034	0.003	0.0473	0.0966	0.0217	0.0218	0.0046	0.0021	0.0179	0.0215	0.1146	0.0319	0.102	0.0623	0.0048
2	rs62177043	131650901	0.82	0.338707801994422	0.85	0.767309033253442	1.36171545826582	0.398602255525312	0.0081	0.0114	0.0705	0.0229	0.0601	0.0166	0.0258	0.0327	0.002	0.0386	0.0492	0.1033	0.003	0.0473	0.0967	0.0216	0.0217	0.0046	0.0021	0.0179	0.0215	0.1146	0.0319	0.1021	0.0623	0.0048
2	rs6727787	131656585	0.82	0.338707801994422	0.85	0.767309033253442	1.41695328975894	0.367337785812469	0.0082	0.0114	0.0711	0.0228	0.0601	0.0163	0.0255	0.033	0.002	0.0384	0.0489	0.1029	0.0032	0.0472	0.0972	0.0216	0.0214	0.0045	0.0022	0.0178	0.0215	0.1146	0.0321	0.1027	0.0619	0.005
2	rs4850271	131657895	0.82	0.338707801994422	0.85	0.767309033253442	1.41066631048104	0.417825945837008	0.0082	0.0114	0.071	0.0228	0.0601	0.0163	0.0255	0.033	0.002	0.0383	0.0489	0.1026	0.0032	0.0472	0.0975	0.0217	0.0213	0.0045	0.0022	0.0178	0.0215	0.1149	0.0321	0.1027	0.0618	0.005
2	rs114993449	131659443	0.82	0.338707801994422	0.85	0.767309033253442	1.38981748636815	0.395894769485772	0.0082	0.0114	0.071	0.0228	0.0601	0.0163	0.0254	0.033	0.002	0.0383	0.0489	0.1026	0.0032	0.0472	0.0975	0.0216	0.0213	0.0045	0.0022	0.0178	0.0215	0.1149	0.0321	0.1027	0.0618	0.005
2	rs35337771	131673249	0.81	0.384295662080596	0.85	0.767309033253442	0.976837447036349	0.255106344637183	0.0081	0.0112	0.0693	0.022	0.0605	0.0166	0.0251	0.0331	0.002	0.0379	0.0489	0.1029	0.0037	0.0466	0.0987	0.0212	0.0203	0.0043	0.0022	0.018	0.0218	0.1164	0.0332	0.1034	0.0612	0.0048
2	Affx-17787454	131673496	0.81	0.384295662080596	0.85	0.767309033253442	0.971572920087528	0.253185634953753	0.008	0.0112	0.0693	0.022	0.0605	0.0166	0.025	0.0331	0.002	0.0379	0.0489	0.1029	0.0037	0.0466	0.0987	0.0212	0.0203	0.0043	0.0022	0.0181	0.0219	0.1164	0.0332	0.1035	0.0612	0.0048
2	Affx-36373500	131678433	0.81	0.384295662080596	0.85	0.767309033253442	0.934466363933192	0.285389118141479	0.008	0.0112	0.0691	0.0219	0.0604	0.0166	0.025	0.0331	0.002	0.0378	0.049	0.1029	0.0037	0.0465	0.099	0.0212	0.0202	0.0043	0.0022	0.0181	0.0219	0.1167	0.0333	0.1035	0.0611	0.0048
2	rs61750360	131688783	0.81	0.384295662080596	0.85	0.767309033253442	0.870074224426442	0.306584769247575	0.0079	0.0111	0.0689	0.0218	0.0604	0.0168	0.025	0.0331	0.002	0.0376	0.049	0.1029	0.0037	0.0464	0.0995	0.0212	0.02	0.0043	0.0022	0.018	0.0219	0.1172	0.0335	0.1035	0.061	0.0047
2	rs12470016	131697786	0.81	0.384295662080596	0.86	0.702596200902853	0.816210554176161	0.315962096114256	0.0079	0.0111	0.0689	0.0217	0.0604	0.017	0.025	0.0331	0.002	0.0375	0.049	0.1027	0.0037	0.0464	0.0994	0.0212	0.0199	0.0043	0.0022	0.018	0.022	0.1178	0.0335	0.1034	0.061	0.0047
2	rs12470817	131703694	0.81	0.384295662080596	0.86	0.702596200902853	0.489560469013711	0.290674320126259	0.0079	0.0111	0.0688	0.0217	0.0603	0.0172	0.0251	0.0331	0.002	0.0375	0.049	0.1028	0.0037	0.0463	0.0994	0.0215	0.0201	0.0043	0.0022	0.018	0.022	0.1182	0.0334	0.1033	0.061	0.0039
2	rs113618019	131719245	0.82	0.338707801994422	0.86	0.702596200902853	0.489997506023895	0.241091558614093	0.0079	0.0113	0.0692	0.0217	0.0602	0.0173	0.0252	0.033	0.002	0.0374	0.0489	0.1023	0.0038	0.0461	0.0995	0.0213	0.0202	0.0044	0.0022	0.0178	0.0219	0.1184	0.0334	0.1033	0.0609	0.0039
2	rs114722043	131721018	0.82	0.338707801994422	0.86	0.702596200902853	0.490747150130706	0.247227084769851	0.0079	0.0113	0.0693	0.0217	0.0602	0.0173	0.0252	0.033	0.002	0.0374	0.0489	0.1022	0.0038	0.0461	0.0995	0.0213	0.0202	0.0044	0.0022	0.0178	0.0219	0.1185	0.0334	0.1034	0.0609	0.0039
2	rs72861481	131724072	0.82	0.338707801994422	0.86	0.702596200902853	0.489123620233052	0.248235742009715	0.008	0.0113	0.0693	0.0217	0.0602	0.0174	0.0252	0.033	0.002	0.0374	0.0489	0.1021	0.0038	0.0461	0.0995	0.0213	0.0202	0.0044	0.0022	0.0177	0.0218	0.1185	0.0334	0.1034	0.0609	0.0039
2	rs35031440	131724232	0.82	0.338707801994422	0.86	0.702596200902853	0.489123620233052	0.236549984969912	0.008	0.0113	0.0693	0.0217	0.0602	0.0174	0.0252	0.033	0.002	0.0374	0.0489	0.1021	0.0038	0.0461	0.0995	0.0213	0.0202	0.0044	0.0022	0.0177	0.0218	0.1185	0.0334	0.1034	0.0609	0.0039
2	rs76805414	131725555	0.82	0.338707801994422	0.86	0.702596200902853	0.487253544133073	0.233244511818629	0.008	0.0113	0.0693	0.0217	0.0602	0.0174	0.0252	0.033	0.002	0.0374	0.0489	0.1021	0.0038	0.0461	0.0995	0.0213	0.0202	0.0044	0.0022	0.0177	0.0218	0.1185	0.0334	0.1034	0.0609	0.0039
2	rs75278474	131725603	0.82	0.338707801994422	0.86	0.702596200902853	0.487191267855673	0.230939624699102	0.008	0.0113	0.0693	0.0217	0.0602	0.0174	0.0252	0.033	0.002	0.0374	0.0489	0.1021	0.0038	0.0461	0.0995	0.0213	0.0202	0.0044	0.0022	0.0177	0.0218	0.1185	0.0334	0.1034	0.0609	0.0039
2	rs7582685	131729499	0.82	0.338707801994422	0.86	0.702596200902853	0.486755441607344	0.208624311328845	0.008	0.0113	0.0693	0.0217	0.0602	0.0174	0.0252	0.033	0.002	0.0374	0.0489	0.1018	0.0038	0.046	0.0996	0.0214	0.0202	0.0045	0.0023	0.0177	0.0218	0.1186	0.0334	0.1034	0.0608	0.004
2	rs4850102	131733848	0.81	0.384295662080596	0.86	0.702596200902853	0.412850345858203	0.362553297578656	0.0081	0.0118	0.0693	0.0219	0.06	0.0183	0.0252	0.0329	0.0021	0.0375	0.0482	0.1013	0.004	0.0454	0.0998	0.0221	0.0202	0.0052	0.0026	0.018	0.0216	0.119	0.0333	0.1021	0.0597	0.0042
2	rs72861488	131734374	0.81	0.384295662080596	0.86	0.702596200902853	0.407015539885166	0.348431932377231	0.0081	0.0118	0.0693	0.0219	0.06	0.0183	0.0252	0.0329	0.0021	0.0375	0.0481	0.1012	0.0041	0.0454	0.0997	0.0221	0.0202	0.0053	0.0026	0.018	0.0216	0.119	0.0334	0.1021	0.0596	0.0042
2	rs7581517	131742728	0.81	0.384295662080596	0.86	0.702596200902853	0.370108878176067	0.371254024932243	0.0083	0.0119	0.0696	0.0223	0.0599	0.0187	0.0253	0.033	0.0022	0.037	0.0478	0.1005	0.0043	0.0452	0.0994	0.0224	0.0203	0.0058	0.0027	0.018	0.022	0.1187	0.0335	0.1015	0.0591	0.0041
2	rs4390808	131746128	0.81	0.384295662080596	0.86	0.702596200902853	0.347758105730007	0.34483389775437	0.0083	0.0119	0.0697	0.0223	0.0598	0.0188	0.0253	0.033	0.0023	0.0369	0.0478	0.1005	0.0043	0.0451	0.0994	0.0224	0.0204	0.0058	0.0027	0.0181	0.0222	0.1186	0.0336	0.1013	0.0591	0.0041
2	rs76277707	131748048	0.81	0.384295662080596	0.86	0.702596200902853	0.338354255390364	0.384221615014929	0.0083	0.0119	0.0697	0.0223	0.0597	0.0189	0.0254	0.033	0.0023	0.0368	0.0478	0.1004	0.0043	0.0451	0.0993	0.0225	0.0204	0.0059	0.0027	0.0181	0.0222	0.1185	0.0336	0.1012	0.0591	0.0041
2	rs4322880	131754308	0.81	0.384295662080596	0.86	0.702596200902853	0.301105223111364	0.487510419262936	0.0087	0.012	0.0699	0.0226	0.0593	0.0196	0.0259	0.0328	0.0024	0.0362	0.0476	0.1003	0.0045	0.0449	0.0988	0.023	0.0211	0.0059	0.0028	0.0182	0.0221	0.1177	0.034	0.1005	0.0589	0.0041
2	rs10185789	131755154	0.81	0.384295662080596	0.87	0.641494868499257	0.237796524611846	0.515348466308232	0.0088	0.012	0.0696	0.022	0.0591	0.0204	0.0263	0.0324	0.0025	0.0362	0.0477	0.1002	0.0045	0.045	0.0983	0.0235	0.0205	0.0061	0.0028	0.0183	0.0221	0.119	0.034	0.0999	0.0588	0.0039
2	rs72860141	131759241	0.82	0.338707801994422	0.88	0.583941145430028	0.244416219017003	0.666433708853636	0.0088	0.0121	0.0697	0.0223	0.0587	0.0208	0.0269	0.0324	0.0025	0.0361	0.0473	0.0998	0.0045	0.045	0.0979	0.024	0.0209	0.0064	0.0029	0.0181	0.0225	0.1198	0.0341	0.0985	0.0579	0.0039
2	rs72996402	131760470	0.82	0.338707801994422	0.88	0.583941145430028	0.232462685360213	0.559300449424645	0.0088	0.0121	0.0697	0.0223	0.0585	0.0208	0.0269	0.0323	0.0026	0.036	0.0472	0.0998	0.0045	0.0449	0.0979	0.0241	0.021	0.0065	0.0029	0.0182	0.0224	0.1198	0.0341	0.0984	0.0577	0.0038
2	rs72863203	131768080	0.82	0.338707801994422	0.88	0.583941145430028	0.161317241233828	0.639676185164152	0.0086	0.0122	0.07	0.0225	0.0555	0.0229	0.0271	0.0319	0.0029	0.0348	0.0459	0.1002	0.0046	0.0443	0.0978	0.0252	0.022	0.0081	0.0031	0.0214	0.0223	0.1215	0.034	0.0963	0.055	0.0036
2	rs6430514	131768531	0.82	0.338707801994422	0.88	0.583941145430028	0.219688410664473	0.725472398657675	0.0087	0.0122	0.07	0.0229	0.0554	0.0231	0.0272	0.032	0.003	0.0345	0.0455	0.0997	0.004	0.0442	0.0978	0.0255	0.0223	0.0083	0.0032	0.0221	0.0224	0.1214	0.034	0.0958	0.0549	0.0036
2	rs13023338	131769237	0.82	0.338707801994422	0.88	0.583941145430028	0.202771594910629	0.70591616269698	0.0087	0.0122	0.0702	0.0229	0.0555	0.0231	0.027	0.0319	0.0031	0.0344	0.0453	0.0994	0.0039	0.0441	0.098	0.0256	0.0229	0.0082	0.0033	0.0227	0.0224	0.1211	0.0341	0.0955	0.0546	0.0036
2	rs35437121	131769448	0.82	0.338707801994422	0.88	0.583941145430028	0.196967412703836	0.746501834763184	0.0087	0.0122	0.0701	0.0229	0.0555	0.0231	0.027	0.0321	0.0031	0.0343	0.0453	0.0994	0.0039	0.0444	0.0976	0.0256	0.0229	0.0083	0.0032	0.0228	0.0224	0.1211	0.034	0.0953	0.0548	0.0036
2	rs116486281	131769905	0.82	0.338707801994422	0.89	0.529866637543626	0.191259008723461	0.766449062589545	0.0087	0.0121	0.0701	0.0229	0.0554	0.0231	0.0269	0.0323	0.0031	0.0342	0.0452	0.0995	0.0039	0.0443	0.0974	0.0256	0.023	0.0083	0.0033	0.023	0.0224	0.1216	0.0342	0.0951	0.0545	0.0036
2	rs1878640	131771997	0.82	0.338707801994422	0.89	0.529866637543626	0.184565178420693	0.697444384162763	0.0084	0.0119	0.0702	0.0228	0.0553	0.0229	0.0266	0.0333	0.0031	0.0342	0.0449	0.0997	0.0039	0.0443	0.0965	0.0256	0.0234	0.0085	0.0033	0.0239	0.0222	0.1239	0.0339	0.0939	0.0533	0.0036
2	rs12466662	131774186	0.82	0.338707801994422	0.9	0.479198205640863	0.249898759031786	0.804382004723605	0.0084	0.0118	0.0705	0.0229	0.0555	0.0229	0.0265	0.0337	0.003	0.0339	0.045	0.0994	0.0039	0.0441	0.0962	0.0255	0.0236	0.0087	0.0033	0.0243	0.0219	0.1252	0.0338	0.0933	0.053	0.0036
2	rs115214719	131775303	0.82	0.338707801994422	0.9	0.479198205640863	0.250207754430416	0.832814270971805	0.0084	0.0118	0.0705	0.0229	0.0555	0.0229	0.0265	0.0337	0.003	0.0339	0.045	0.0994	0.0039	0.0441	0.0961	0.0255	0.0236	0.0087	0.0033	0.0243	0.0219	0.1253	0.0338	0.0933	0.053	0.0036
2	rs76945758	131775869	0.82	0.338707801994422	0.9	0.479198205640863	0.247653821551566	0.799026498068303	0.0084	0.0118	0.0705	0.0229	0.0555	0.0229	0.0265	0.0337	0.003	0.0338	0.045	0.0994	0.0039	0.0441	0.0961	0.0255	0.0236	0.0087	0.0033	0.0243	0.0219	0.1253	0.0338	0.0933	0.053	0.0036
2	rs7561108	131782254	0.82	0.338707801994422	0.9	0.479198205640863	0.248532865407634	0.833277037244739	0.0084	0.0117	0.0704	0.023	0.0555	0.0228	0.0265	0.0338	0.003	0.0338	0.045	0.0994	0.0039	0.0442	0.0961	0.0255	0.0237	0.0087	0.0033	0.0244	0.0218	0.1257	0.0337	0.0932	0.053	0.0035
2	rs9287438	131788426	0.82	0.338707801994422	0.9	0.479198205640863	0.279152434454256	0.755252427908079	0.0083	0.0116	0.0705	0.0232	0.0554	0.0228	0.0264	0.0339	0.003	0.0336	0.0447	0.0989	0.0039	0.0443	0.096	0.0256	0.0238	0.0089	0.0033	0.0248	0.0217	0.1269	0.0334	0.0929	0.0526	0.0036
2	rs79764075	131789863	0.82	0.338707801994422	0.9	0.479198205640863	0.258584665509436	0.735670185854116	0.0081	0.0115	0.0707	0.023	0.0553	0.0228	0.0262	0.0341	0.003	0.0335	0.0445	0.0988	0.0039	0.0444	0.0957	0.0256	0.0239	0.0089	0.0032	0.025	0.0216	0.1275	0.0333	0.093	0.0525	0.0035
2	rs2241461	131799563	0.81	0.384295662080596	0.9	0.479198205640863	0.539538194203618	0.578546698226878	0.0066	0.0108	0.0718	0.0238	0.057	0.0228	0.0255	0.0346	0.0027	0.0327	0.0453	0.098	0.004	0.0442	0.0939	0.0264	0.0247	0.0089	0.0027	0.0269	0.0212	0.1297	0.0318	0.0927	0.0525	0.0027
2	rs10928514	131800593	0.8	0.433874260405774	0.9	0.479198205640863	0.54866319515973	0.595086069698744	0.0066	0.0108	0.0719	0.0238	0.057	0.0228	0.0255	0.0346	0.0027	0.0327	0.0453	0.098	0.004	0.0442	0.0939	0.0264	0.0248	0.0089	0.0027	0.0268	0.0212	0.1297	0.0317	0.0927	0.0525	0.0027
2	rs3814393	131809436	0.8	0.433874260405774	0.9	0.479198205640863	0.610998586390672	0.714559975966336	0.0065	0.0109	0.0719	0.0238	0.057	0.0228	0.0256	0.0345	0.0027	0.0322	0.0453	0.0979	0.0041	0.0442	0.0944	0.0263	0.0248	0.0089	0.0027	0.0268	0.0212	0.1303	0.0318	0.0927	0.0523	0.0026
2	rs75121870	131829388	0.8	0.433874260405774	0.91	0.431857736337621	0.616344862977985	0.75510136747214	0.0065	0.0109	0.0719	0.0238	0.057	0.0228	0.0256	0.0345	0.0027	0.0322	0.0453	0.0979	0.0041	0.0442	0.0944	0.0263	0.0248	0.0089	0.0027	0.0269	0.0212	0.1304	0.0318	0.0927	0.0523	0.0026
2	rs80342070	131836202	0.8	0.433874260405774	0.9	0.479198205640863	0.617667364551959	0.74213491276711	0.0065	0.0109	0.0719	0.0238	0.057	0.0228	0.0256	0.0345	0.0027	0.0322	0.0453	0.0979	0.0041	0.0442	0.0944	0.0263	0.0248	0.0089	0.0027	0.0269	0.0212	0.1304	0.0318	0.0927	0.0523	0.0026
2	rs2313160	131837242	0.8	0.433874260405774	0.91	0.431857736337621	0.620804792153676	0.770694911219158	0.0065	0.0109	0.0719	0.0238	0.057	0.0228	0.0256	0.0345	0.0027	0.0322	0.0453	0.0979	0.0041	0.0442	0.0944	0.0264	0.0248	0.0089	0.0027	0.0269	0.0212	0.1304	0.0318	0.0927	0.0523	0.0026
2	rs116484771	131842862	0.8	0.433874260405774	0.91	0.431857736337621	0.623180125160995	0.766752169282507	0.0065	0.0108	0.072	0.0238	0.057	0.0228	0.0256	0.0345	0.0027	0.0322	0.0453	0.0979	0.0039	0.0442	0.0946	0.0263	0.0248	0.0089	0.0027	0.0269	0.0212	0.1304	0.0317	0.0927	0.0523	0.0026
2	rs79577768	131850128	0.8	0.433874260405774	0.91	0.431857736337621	0.615579799034089	0.762813807575051	0.0065	0.0108	0.072	0.0237	0.0569	0.0228	0.0256	0.0344	0.0027	0.0322	0.0453	0.0979	0.0039	0.0442	0.0946	0.0263	0.0248	0.0089	0.0027	0.0269	0.0212	0.1303	0.0318	0.0926	0.0523	0.0026
2	rs11685313	131854373	0.8	0.433874260405774	0.91	0.431857736337621	0.608852237902943	0.744694152320757	0.0065	0.0109	0.072	0.0237	0.0569	0.0229	0.0255	0.0344	0.0027	0.0323	0.0453	0.0979	0.0039	0.0442	0.0946	0.0263	0.0248	0.0089	0.0027	0.0269	0.0212	0.1303	0.032	0.0926	0.0522	0.0026
2	rs72863227	131861580	0.8	0.433874260405774	0.91	0.431857736337621	0.607676684412888	0.793067913101219	0.0064	0.0109	0.072	0.0236	0.0569	0.0229	0.0256	0.0345	0.0027	0.0323	0.0453	0.0979	0.0039	0.0442	0.0951	0.0263	0.0249	0.0089	0.0027	0.027	0.0212	0.13	0.032	0.0925	0.0521	0.0026
2	rs111727878	131865037	0.8	0.433874260405774	0.91	0.431857736337621	0.628996169709658	0.847030063074303	0.0063	0.0109	0.072	0.0235	0.057	0.0229	0.0256	0.0345	0.0027	0.0324	0.0453	0.0979	0.0039	0.0442	0.0953	0.0263	0.0249	0.0089	0.0027	0.027	0.0212	0.1299	0.032	0.0925	0.052	0.0026
2	rs11901794	131865064	0.8	0.433874260405774	0.91	0.431857736337621	0.630682521211315	0.854311699256587	0.0063	0.0109	0.072	0.0235	0.057	0.0229	0.0256	0.0345	0.0027	0.0324	0.0453	0.0978	0.0039	0.0442	0.0952	0.0263	0.0249	0.0089	0.0027	0.027	0.0212	0.13	0.032	0.0925	0.052	0.0026
2	rs2059421	131876030	0.8	0.433874260405774	0.9	0.479198205640863	0.628645106187801	0.827727394085757	0.0063	0.0109	0.072	0.0235	0.0569	0.0229	0.0256	0.0345	0.0027	0.0324	0.0454	0.0979	0.0038	0.0443	0.0953	0.0263	0.0249	0.0089	0.0027	0.027	0.0212	0.13	0.032	0.0925	0.052	0.0026
2	rs62177466	131880137	0.8	0.433874260405774	0.9	0.479198205640863	0.62345984929079	0.792304679904055	0.0063	0.0109	0.072	0.0234	0.0569	0.0229	0.0256	0.0345	0.0027	0.0324	0.0454	0.0979	0.0039	0.0443	0.0953	0.0263	0.0249	0.0089	0.0027	0.027	0.0212	0.13	0.0321	0.0924	0.052	0.0026
2	rs35904592	131887984	0.8	0.433874260405774	0.91	0.431857736337621	0.613287226497656	0.767964855138326	0.0063	0.011	0.072	0.0234	0.0569	0.0229	0.0255	0.0345	0.0027	0.0325	0.0454	0.0979	0.0038	0.0443	0.0952	0.0262	0.0249	0.0089	0.0027	0.0271	0.0212	0.1302	0.0323	0.0924	0.0519	0.0026
2	rs10928539	131889179	0.8	0.433874260405774	0.91	0.431857736337621	0.601814626881114	0.782853666006665	0.0063	0.0109	0.072	0.0234	0.0569	0.0229	0.0255	0.0345	0.0026	0.0325	0.0454	0.0979	0.0041	0.0443	0.0952	0.0262	0.0249	0.0089	0.0026	0.0271	0.0212	0.1302	0.0323	0.0922	0.0518	0.0026
2	rs76214160	131904064	0.8	0.433874260405774	0.91	0.431857736337621	0.592626583944502	0.769329621616871	0.0063	0.0109	0.0718	0.0234	0.0569	0.0229	0.0255	0.0345	0.0026	0.0324	0.0455	0.0979	0.0041	0.0443	0.0952	0.0262	0.0249	0.0089	0.0026	0.0271	0.0212	0.1298	0.0323	0.0921	0.0522	0.0027
2	rs7607884	131917211	0.8	0.433874260405774	0.91	0.431857736337621	0.675899190328592	0.825417336964168	0.006	0.0109	0.0713	0.0235	0.0569	0.0229	0.0256	0.0347	0.0026	0.0324	0.0459	0.0981	0.0042	0.0442	0.0953	0.0263	0.025	0.0089	0.0026	0.0274	0.0211	0.1275	0.0321	0.0916	0.0546	0.0029
2	rs115552790	132040600	0.8	0.433874260405774	0.91	0.431857736337621	0.70941755124442	0.952163469556475	0.0058	0.0107	0.0713	0.0239	0.0566	0.0229	0.0258	0.0354	0.0025	0.0331	0.0452	0.0983	0.0042	0.0444	0.0962	0.0266	0.0252	0.0085	0.0026	0.0283	0.0211	0.1257	0.0317	0.0913	0.0545	0.0028
2	rs4850100	132061247	0.8	0.433874260405774	0.93	0.346822133743557	0.720576568496642	0.998502923481636	0.0057	0.0107	0.0713	0.024	0.0565	0.0229	0.0259	0.0355	0.0025	0.0331	0.0451	0.0984	0.0042	0.0444	0.0962	0.0267	0.0252	0.0085	0.0026	0.0282	0.0211	0.1256	0.0317	0.0912	0.0545	0.0028
2	rs113299035	132083291	0.8	0.433874260405774	0.93	0.346822133743557	0.706232905340733	1.04735968767463	0.0057	0.0106	0.0712	0.024	0.0564	0.0229	0.0259	0.0355	0.0025	0.0333	0.0451	0.0984	0.0042	0.0444	0.0962	0.0267	0.0252	0.0084	0.0026	0.0282	0.0211	0.1257	0.0316	0.0912	0.0545	0.0028
2	rs1881002	132089694	0.8	0.433874260405774	0.93	0.346822133743557	0.679240133185322	0.982370930638485	0.0056	0.0104	0.071	0.0241	0.0563	0.0229	0.0259	0.0356	0.0025	0.0336	0.045	0.0985	0.0042	0.0445	0.0962	0.0268	0.0253	0.0084	0.0026	0.0281	0.021	0.126	0.0315	0.0912	0.0545	0.0028
2	rs2313725	132096387	0.8	0.433874260405774	0.93	0.346822133743557	0.640631423611341	0.912546762620056	0.0056	0.0104	0.0715	0.024	0.0564	0.023	0.0261	0.0358	0.0023	0.034	0.0449	0.099	0.004	0.0446	0.0962	0.0263	0.025	0.0083	0.0025	0.0283	0.021	0.1256	0.0316	0.0907	0.0545	0.003
2	rs7596865	132108377	0.8	0.433874260405774	0.94	0.308944172156586	0.644460416440145	0.907834317882489	0.0056	0.0104	0.0715	0.024	0.0565	0.023	0.0261	0.0358	0.0023	0.034	0.0449	0.0991	0.0039	0.0446	0.0962	0.0263	0.025	0.0083	0.0025	0.0283	0.021	0.1256	0.0316	0.0907	0.0544	0.003
2	rs111575630	132139941	0.79	0.487570276707753	0.94	0.308944172156586	0.68660161111815	0.945511155283675	0.0055	0.0104	0.0716	0.024	0.0567	0.0227	0.0261	0.0359	0.0023	0.0343	0.0449	0.0995	0.0039	0.0448	0.0961	0.0263	0.025	0.0082	0.0024	0.0284	0.021	0.1255	0.0316	0.09	0.0545	0.0029
2	rs4850188	132141141	0.79	0.487570276707753	0.94	0.308944172156586	0.702095022534808	0.955334467122216	0.0055	0.0104	0.0716	0.024	0.0567	0.0227	0.0261	0.0359	0.0023	0.0344	0.0449	0.0995	0.0039	0.0448	0.0961	0.0263	0.025	0.0082	0.0024	0.0284	0.0211	0.1255	0.0316	0.09	0.0545	0.0029
2	rs13425822	132141767	0.79	0.487570276707753	0.94	0.308944172156586	0.699514348541549	0.9567620928461	0.0055	0.0104	0.0716	0.024	0.0567	0.0227	0.0261	0.0359	0.0023	0.0344	0.0449	0.0995	0.0039	0.0448	0.0961	0.0263	0.025	0.0082	0.0024	0.0284	0.0211	0.1255	0.0316	0.09	0.0545	0.0029
2	rs80111564	132143457	0.79	0.487570276707753	0.94	0.308944172156586	0.692604392311986	0.920096841020925	0.0055	0.0103	0.0716	0.024	0.0567	0.0227	0.0261	0.0358	0.0023	0.0344	0.0449	0.0995	0.0039	0.0448	0.0961	0.0263	0.025	0.0082	0.0024	0.0284	0.021	0.1254	0.0316	0.09	0.0545	0.0029
2	rs10187251	132149582	0.79	0.487570276707753	0.97	0.212655582583661	0.745397103518418	0.85819015245219	0.0055	0.0103	0.0719	0.0242	0.057	0.0226	0.0262	0.0357	0.0023	0.0344	0.045	0.0998	0.0038	0.045	0.0958	0.0263	0.0251	0.0083	0.0023	0.0286	0.021	0.1248	0.0315	0.0899	0.0543	0.0029
2	rs2313693	132159846	0.79	0.487570276707753	1.05	0.0620520515513756	0.75542876495528	0.812045848802484	0.0053	0.0103	0.0722	0.0243	0.0572	0.0225	0.0258	0.0351	0.0023	0.0347	0.0448	0.1001	0.0038	0.0453	0.0957	0.0265	0.0255	0.0083	0.0023	0.0288	0.0209	0.1247	0.0314	0.0893	0.0544	0.0029
2	rs72856887	132161574	0.79	0.487570276707753	1.05	0.0620520515513756	0.743276746871725	0.704576990621602	0.0051	0.0098	0.0721	0.0242	0.0579	0.0224	0.0258	0.036	0.0021	0.0351	0.0443	0.1008	0.0036	0.0454	0.0953	0.0267	0.0257	0.0082	0.0022	0.0289	0.0211	0.1248	0.0312	0.0885	0.0543	0.0027
2	rs78192210	132162134	0.79	0.487570276707753	1.05	0.0620520515513756	0.769433313068919	0.680127512118843	0.005	0.0096	0.0721	0.0242	0.0581	0.0224	0.0257	0.0363	0.002	0.0352	0.0442	0.1011	0.0036	0.0455	0.0951	0.0268	0.0257	0.0081	0.0022	0.029	0.0211	0.1248	0.0312	0.0882	0.0543	0.0026
2	rs114103248	132163494	0.79	0.487570276707753	1.06	0.0516972356607989	0.837611612814713	0.691661179569384	0.005	0.0094	0.0721	0.0242	0.0584	0.0224	0.0257	0.0363	0.002	0.0354	0.044	0.1015	0.0035	0.0455	0.0951	0.027	0.0258	0.0081	0.0021	0.0291	0.0211	0.1249	0.0311	0.0879	0.0542	0.0025
2	rs6430791	132166208	0.79	0.487570276707753	1.06	0.0516972356607989	0.980325246959546	0.788033476657395	0.005	0.0094	0.0721	0.0242	0.0585	0.0224	0.0257	0.0363	0.002	0.0356	0.0439	0.1017	0.0035	0.0455	0.0951	0.027	0.0258	0.0081	0.0021	0.0292	0.0212	0.125	0.0311	0.0878	0.0542	0.0024
2	rs62176147	132167179	0.79	0.487570276707753	1.06	0.0516972356607989	1.01047835657998	0.829114077220588	0.0049	0.0092	0.072	0.0242	0.0585	0.0224	0.0257	0.0364	0.0019	0.0356	0.0439	0.1018	0.0035	0.0455	0.0949	0.027	0.0259	0.0081	0.0021	0.0292	0.0212	0.1249	0.0312	0.0877	0.0543	0.0024
2	rs35438844	132171791	0.79	0.487570276707753	1.09	0.0286025630236612	1.06360801205628	0.767813246749671	0.0048	0.0085	0.0721	0.0242	0.0584	0.0223	0.0252	0.0367	0.0019	0.0355	0.044	0.1025	0.0034	0.0461	0.0951	0.0266	0.0259	0.0083	0.0021	0.0295	0.0212	0.1249	0.0321	0.0864	0.0546	0.0024
2	rs6733825	132171833	0.79	0.487570276707753	1.11	0.0185358352188032	1.06695400956459	0.796122411304258	0.0048	0.0085	0.0721	0.0242	0.0584	0.0223	0.0252	0.0367	0.0019	0.0355	0.044	0.1025	0.0033	0.0461	0.0951	0.0266	0.0259	0.0083	0.0021	0.0295	0.0212	0.1249	0.0321	0.0864	0.0546	0.0024
2	rs72856890	132177233	0.79	0.487570276707753	1.11	0.0185358352188032	1.05026632655667	0.816497900323068	0.0047	0.0085	0.072	0.0242	0.0581	0.0225	0.0253	0.0364	0.0018	0.0356	0.0438	0.1027	0.0032	0.0467	0.0947	0.0269	0.0261	0.0082	0.002	0.0297	0.0216	0.1248	0.0323	0.0861	0.0545	0.0023
2	rs77255305	132177444	0.79	0.487570276707753	1.11	0.0185358352188032	1.06017835457212	0.819417539786242	0.0047	0.0085	0.0719	0.0242	0.0581	0.0225	0.0253	0.0364	0.0018	0.0356	0.0438	0.1027	0.0032	0.0468	0.0946	0.0269	0.0261	0.0082	0.002	0.0297	0.0216	0.1249	0.0323	0.0861	0.0545	0.0023
2	rs34407687	132185462	0.79	0.487570276707753	1.11	0.0185358352188032	1.26757302780492	0.918837629268707	0.0046	0.0084	0.0715	0.0242	0.0574	0.0228	0.0256	0.0366	0.0015	0.0358	0.0433	0.1033	0.0029	0.0483	0.0935	0.0275	0.0266	0.0081	0.0019	0.0301	0.0221	0.1245	0.0326	0.0852	0.0543	0.0023
2	rs6706595	132194842	0.78	0.545501786478432	1.11	0.0185358352188032	1.49710990542135	1.06028983013752	0.0045	0.0084	0.0715	0.0242	0.0574	0.0228	0.0256	0.0367	0.0014	0.0358	0.0433	0.1032	0.0028	0.0485	0.0931	0.0276	0.0267	0.0081	0.0018	0.0303	0.0221	0.1245	0.0329	0.0851	0.0545	0.0023
2	rs55872795	132198497	0.78	0.545501786478432	1.11	0.0185358352188032	1.50042206485266	1.04493862231261	0.0045	0.0084	0.0715	0.0242	0.0574	0.0228	0.0256	0.0367	0.0014	0.0358	0.0433	0.1031	0.0028	0.0485	0.0931	0.0276	0.0267	0.0081	0.0018	0.0303	0.0221	0.1245	0.0329	0.0851	0.0545	0.0023
2	rs4081121	132201153	0.78	0.545501786478432	1.11	0.0185358352188032	1.49951848354003	1.04235732103827	0.0045	0.0084	0.0715	0.0242	0.0574	0.0228	0.0256	0.0368	0.0014	0.0358	0.0433	0.1031	0.0028	0.0485	0.0931	0.0276	0.0267	0.008	0.0018	0.0303	0.0221	0.1244	0.0329	0.0853	0.0546	0.0023
2	rs12477902	132208937	0.78	0.545501786478432	1.11	0.0185358352188032	1.4938004210353	1.03735949397993	0.0045	0.0084	0.0715	0.0241	0.0575	0.0227	0.0256	0.0368	0.0014	0.0358	0.0433	0.103	0.0028	0.0486	0.0931	0.0276	0.0267	0.008	0.0018	0.0303	0.0221	0.1244	0.0329	0.0853	0.0546	0.0023
2	rs147936526	132211163	0.78	0.545501786478432	1.12	0.0147375964059179	1.45966045610675	1.03075647709681	0.0045	0.0084	0.0715	0.0241	0.0575	0.0227	0.0256	0.0368	0.0014	0.0358	0.0433	0.103	0.0028	0.0486	0.0931	0.0275	0.0266	0.008	0.0018	0.0303	0.0221	0.1244	0.0329	0.0853	0.0546	0.0023
2	rs116151858	132213471	0.78	0.545501786478432	1.12	0.0147375964059179	1.45876595469756	1.05010483986247	0.0045	0.0084	0.0715	0.0241	0.0575	0.0227	0.0256	0.0368	0.0014	0.0358	0.0433	0.1029	0.0028	0.0486	0.093	0.0275	0.0266	0.008	0.0018	0.0303	0.0221	0.1244	0.0329	0.0853	0.0547	0.0023
2	rs111449323	132229542	0.79	0.487570276707753	1.12	0.0147375964059179	1.44161096608436	1.02528689802769	0.0045	0.0084	0.0715	0.0239	0.0578	0.0221	0.0254	0.0369	0.0014	0.036	0.0429	0.1042	0.0027	0.0489	0.0931	0.027	0.0259	0.008	0.0018	0.0303	0.0218	0.1248	0.0329	0.085	0.0554	0.0023
2	rs6731616	132234986	0.79	0.487570276707753	1.15	0.00703273128634627	1.52651000767421	1.14356526167962	0.0045	0.0084	0.0715	0.0238	0.0579	0.0219	0.0253	0.0369	0.0013	0.0357	0.0428	0.1049	0.0026	0.0489	0.0934	0.0269	0.0256	0.008	0.0019	0.0304	0.0217	0.1251	0.0329	0.0849	0.0557	0.0022
2	rs75021268	132241731	0.79	0.487570276707753	1.15	0.00703273128634627	1.53956451889864	1.13520240415096	0.0045	0.0084	0.0715	0.0236	0.0579	0.0217	0.0253	0.0369	0.0013	0.0357	0.0427	0.1053	0.0026	0.0488	0.0937	0.0268	0.0255	0.0079	0.0019	0.0304	0.0216	0.1252	0.0329	0.0849	0.0558	0.0022
2	rs62178980	132245153	0.79	0.487570276707753	1.14	0.00907940974119467	1.60204250251979	1.1800964916205	0.0045	0.0084	0.0715	0.0236	0.0579	0.0217	0.0253	0.0369	0.0013	0.0357	0.0427	0.1054	0.0026	0.0487	0.0938	0.0268	0.0254	0.0079	0.0019	0.0304	0.0216	0.1252	0.0329	0.0848	0.0559	0.0022
2	rs6752803	132249169	0.78	0.545501786478432	1.13	0.0116180838853521	1.60780394977179	1.14750457152175	0.0045	0.0084	0.0715	0.0236	0.0579	0.0216	0.0253	0.0369	0.0013	0.0357	0.0426	0.1053	0.0026	0.0487	0.0938	0.0268	0.0254	0.008	0.0019	0.0304	0.0216	0.1253	0.0329	0.0849	0.0559	0.0022
2	rs6430835	132267689	0.79	0.487570276707753	1.12	0.0147375964059179	1.47370061422064	0.99274707356589	0.0046	0.0084	0.0713	0.0235	0.058	0.0216	0.0254	0.0369	0.0013	0.0358	0.0425	0.1055	0.0026	0.0487	0.0938	0.0268	0.0253	0.008	0.0019	0.0304	0.0216	0.1253	0.0328	0.0848	0.056	0.0021
2	rs13660	132290464	0.79	0.487570276707753	1.11	0.0185358352188032	1.44062163887628	0.917106777320287	0.0046	0.0085	0.071	0.0234	0.0578	0.0215	0.0255	0.037	0.0013	0.0359	0.0424	0.1058	0.0026	0.0488	0.094	0.0267	0.025	0.008	0.0019	0.0303	0.0216	0.1254	0.0326	0.0849	0.0563	0.0021
2	rs71428594	132290621	0.79	0.487570276707753	1.11	0.0185358352188032	1.43557997567193	0.914904821542044	0.0046	0.0085	0.071	0.0234	0.0578	0.0215	0.0255	0.037	0.0013	0.0359	0.0424	0.1058	0.0026	0.0488	0.094	0.0267	0.025	0.008	0.0019	0.0303	0.0216	0.1254	0.0326	0.0849	0.0563	0.0021
2	rs60011031	132301755	0.79	0.487570276707753	1.11	0.0185358352188032	1.48799024410472	0.990350704158532	0.0047	0.0083	0.0705	0.0232	0.0576	0.0214	0.0255	0.0372	0.0013	0.0358	0.0422	0.1059	0.0029	0.049	0.094	0.0268	0.0249	0.008	0.0019	0.0303	0.0216	0.1254	0.0333	0.0848	0.0566	0.0018
2	rs72864708	132302113	0.79	0.487570276707753	1.11	0.0185358352188032	1.56090202596301	1.01853803691385	0.0047	0.0083	0.0705	0.0232	0.0576	0.0214	0.0255	0.0373	0.0013	0.0358	0.0422	0.1059	0.0029	0.049	0.0941	0.0268	0.0249	0.008	0.0019	0.0303	0.0216	0.1254	0.0333	0.0848	0.0567	0.0015
2	rs114266942	132305062	0.79	0.487570276707753	1.11	0.0185358352188032	1.51410033426531	0.942030294043294	0.0047	0.0083	0.0705	0.0232	0.0576	0.0214	0.0255	0.0373	0.0013	0.0359	0.0422	0.1059	0.0029	0.049	0.0941	0.0267	0.0249	0.008	0.0019	0.0302	0.0216	0.1254	0.0333	0.0848	0.0568	0.0015
2	rs7574466	132312705	0.79	0.487570276707753	1.1	0.0231193192345528	1.48688924885748	1.06676605608917	0.0048	0.0083	0.0706	0.0231	0.0576	0.0213	0.0256	0.0374	0.0013	0.0359	0.0422	0.1059	0.0028	0.0491	0.0942	0.0268	0.0249	0.0079	0.0018	0.0302	0.0217	0.1254	0.0331	0.0848	0.0566	0.0015
2	rs75827997	132313591	0.79	0.487570276707753	1.1	0.0231193192345528	1.41970710638257	0.952163469556475	0.0048	0.0083	0.0706	0.0231	0.0576	0.0213	0.0256	0.0374	0.0013	0.0359	0.0422	0.1059	0.0028	0.0491	0.0942	0.0268	0.0249	0.0078	0.0018	0.0302	0.0217	0.1254	0.0331	0.0848	0.0566	0.0014
2	rs4850213	132317186	0.79	0.487570276707753	1.1	0.0231193192345528	1.34731114613198	0.87202670593683	0.0049	0.0083	0.0706	0.0231	0.0577	0.0212	0.0256	0.0374	0.0012	0.036	0.042	0.1058	0.0029	0.0495	0.0942	0.0267	0.0249	0.0077	0.0018	0.0302	0.0216	0.1254	0.0332	0.0846	0.0567	0.0014
2	rs115948280	132319434	0.79	0.487570276707753	1.1	0.0231193192345528	1.24652422190512	0.775097725491164	0.0049	0.0083	0.0706	0.0231	0.0577	0.0211	0.0256	0.0374	0.0012	0.036	0.0419	0.1058	0.0029	0.0495	0.0942	0.0267	0.0249	0.0077	0.0018	0.0302	0.0216	0.1254	0.0332	0.0845	0.0567	0.0014
2	rs17673497	132324791	0.79	0.487570276707753	1.1	0.0231193192345528	1.19661922664931	0.875142279501605	0.005	0.0083	0.0706	0.023	0.0577	0.0208	0.0256	0.0373	0.0011	0.0362	0.0419	0.1064	0.0028	0.0497	0.0943	0.0267	0.0249	0.0074	0.0018	0.0301	0.0215	0.1256	0.0332	0.0843	0.0568	0.0013
2	rs116506196	132332079	0.81	0.384295662080596	1.1	0.0231193192345528	0.790300141920533	0.730717337829811	0.0053	0.009	0.0706	0.0212	0.0585	0.0213	0.0259	0.0376	0.0012	0.0375	0.0406	0.1075	0.0032	0.0501	0.0938	0.0262	0.0257	0.007	0.0023	0.0285	0.0209	0.1278	0.0333	0.0799	0.0574	0.002
2	rs13417184	132333941	0.81	0.384295662080596	1.1	0.0231193192345528	0.814162264170914	0.718442381114304	0.0053	0.0091	0.0706	0.0209	0.0586	0.0213	0.0261	0.0376	0.0012	0.0377	0.0404	0.1078	0.0033	0.0502	0.0936	0.026	0.0258	0.0069	0.0024	0.0284	0.0209	0.1281	0.0334	0.0793	0.0575	0.0021
2	rs10928739	132335622	0.81	0.384295662080596	1.1	0.0231193192345528	0.846638585311876	0.656022384646358	0.0054	0.0092	0.0707	0.0206	0.0583	0.021	0.026	0.0377	0.0012	0.0377	0.0408	0.1076	0.0034	0.0499	0.0935	0.0258	0.0257	0.0071	0.0026	0.0285	0.0209	0.1282	0.0332	0.0796	0.0576	0.0023
2	rs4850215	132339595	0.81	0.384295662080596	1.1	0.0231193192345528	0.897633971152352	0.658072338498446	0.0053	0.0092	0.0707	0.0205	0.0585	0.0209	0.0261	0.0377	0.0012	0.0376	0.0407	0.1074	0.0034	0.0501	0.0937	0.0258	0.0256	0.007	0.0026	0.0285	0.0209	0.1285	0.0331	0.0795	0.0576	0.0024
2	rs62176566	132340521	0.81	0.384295662080596	1.09	0.0286025630236612	0.90659854963999	0.635023482503937	0.0053	0.0092	0.0708	0.0205	0.0584	0.0209	0.0261	0.0377	0.0012	0.0374	0.0407	0.1073	0.0034	0.0501	0.0937	0.0258	0.0258	0.007	0.0026	0.0285	0.0209	0.1286	0.0331	0.0795	0.0576	0.0024
2	rs6732395	132344915	0.82	0.338707801994422	1.09	0.0286025630236612	0.870641307993879	0.612312179052066	0.0053	0.0092	0.0708	0.0205	0.0586	0.0208	0.026	0.0377	0.0012	0.0376	0.0407	0.1072	0.0034	0.0505	0.0937	0.0257	0.0256	0.007	0.0026	0.0285	0.0208	0.1285	0.0331	0.0793	0.0575	0.0024
2	rs13011244	132384339	0.82	0.338707801994422	1.09	0.0286025630236612	0.872911204849082	0.628349141416889	0.0053	0.0092	0.0711	0.02	0.0589	0.0204	0.0259	0.0379	0.0012	0.0381	0.0407	0.1072	0.0034	0.0509	0.0938	0.0255	0.0256	0.0069	0.0026	0.0286	0.0207	0.1285	0.0334	0.079	0.0572	0.0023
2	rs35927124	132410061	0.82	0.338707801994422	1.09	0.0286025630236612	0.857879551387503	0.609433066536306	0.0054	0.0092	0.0709	0.0199	0.0589	0.0203	0.026	0.0379	0.0012	0.0382	0.0406	0.1072	0.0034	0.0512	0.0938	0.0255	0.0255	0.0069	0.0026	0.0286	0.0206	0.1285	0.0335	0.0791	0.0571	0.0023
2	rs8179734	132425126	0.83	0.29697514221559	1.09	0.0286025630236612	0.797309531994534	0.509143664133725	0.0054	0.0089	0.0712	0.0199	0.0595	0.0203	0.0254	0.0378	0.0013	0.0386	0.0399	0.1069	0.0034	0.0518	0.0935	0.0257	0.0251	0.0069	0.0027	0.0284	0.0206	0.1289	0.0337	0.0788	0.0571	0.0026
2	rs4850233	132426532	0.83	0.29697514221559	1.09	0.0286025630236612	0.778831969488152	0.522541977168498	0.0054	0.0089	0.0711	0.0199	0.0597	0.0202	0.0254	0.0378	0.0013	0.0388	0.0398	0.1062	0.0035	0.0518	0.0933	0.0257	0.0251	0.0069	0.0027	0.0283	0.0206	0.129	0.0337	0.0791	0.0573	0.0027
2	rs6733209	132432828	0.84	0.258953137461488	1.09	0.0286025630236612	0.706010958631718	0.485605192571948	0.0056	0.0085	0.0719	0.0192	0.0596	0.0207	0.026	0.0373	0.0013	0.0397	0.04	0.1025	0.003	0.0522	0.0939	0.0261	0.0255	0.0065	0.0028	0.0275	0.02	0.1289	0.0338	0.0796	0.059	0.0029
2	rs6720375	132440073	0.84	0.258953137461488	1.09	0.0286025630236612	0.915600403608781	0.446315678592616	0.0059	0.0084	0.0719	0.0191	0.06	0.021	0.0265	0.0374	0.0011	0.0396	0.0396	0.102	0.003	0.0524	0.0946	0.026	0.0256	0.0066	0.0032	0.0273	0.0198	0.129	0.0337	0.0795	0.0578	0.003
2	rs2136462	132443698	0.84	0.258953137461488	1.09	0.0286025630236612	0.902728509025332	0.424900941418479	0.0059	0.0085	0.0724	0.0188	0.0606	0.0214	0.0267	0.0374	0.0011	0.0398	0.0394	0.1021	0.0031	0.0522	0.0947	0.0256	0.0256	0.0065	0.0032	0.027	0.0198	0.1284	0.0338	0.08	0.0566	0.0034
2	rs115303325	132444065	0.84	0.258953137461488	1.09	0.0286025630236612	0.902810778070388	0.423194769970787	0.0059	0.0085	0.0724	0.0188	0.0606	0.0214	0.0267	0.0374	0.0011	0.0398	0.0394	0.1021	0.0031	0.0522	0.0947	0.0256	0.0256	0.0065	0.0032	0.027	0.0198	0.1284	0.0338	0.0799	0.0566	0.0034
2	rs60244798	132456749	0.84	0.258953137461488	1.01	0.120454976543865	0.907505305110043	0.438881282353612	0.0059	0.0085	0.0725	0.0188	0.0607	0.0214	0.0267	0.0375	0.0011	0.0398	0.0394	0.1021	0.0031	0.0522	0.0947	0.0256	0.0256	0.0064	0.0032	0.027	0.0198	0.1285	0.0339	0.0797	0.0566	0.0034
2	rs7589326	132463871	0.84	0.258953137461488	1.01	0.120454976543865	0.868050202509381	0.441930675127654	0.0059	0.0086	0.0723	0.0187	0.0607	0.0213	0.0265	0.0375	0.0012	0.0398	0.0396	0.1023	0.0031	0.0525	0.0945	0.0253	0.0256	0.0064	0.0032	0.027	0.0198	0.1285	0.034	0.0796	0.0567	0.0034
2	rs13391470	132467954	0.84	0.258953137461488	1.01	0.120454976543865	0.843758256665181	0.430557571848859	0.0059	0.0086	0.0723	0.0187	0.0609	0.0212	0.0265	0.0376	0.0012	0.0398	0.0396	0.1023	0.0031	0.0525	0.0944	0.0251	0.0256	0.0064	0.0033	0.027	0.0198	0.1285	0.0341	0.0798	0.0568	0.0034
2	rs4850121	132485184	0.85	0.2244882202137	0.99	0.161794913519683	0.742747072621563	0.411694380356892	0.0059	0.0087	0.0718	0.0186	0.0616	0.0211	0.0265	0.0378	0.0014	0.0397	0.0398	0.1017	0.0034	0.0525	0.0942	0.025	0.0256	0.0064	0.0035	0.0263	0.0196	0.1285	0.0341	0.0801	0.0568	0.0034
2	rs10191790	132491708	0.85	0.2244882202137	0.99	0.161794913519683	0.777287803023214	0.417564527203756	0.0059	0.0087	0.0712	0.0186	0.0619	0.021	0.0267	0.0379	0.0015	0.0398	0.0399	0.1018	0.0035	0.0526	0.0942	0.0249	0.0258	0.0064	0.0036	0.0263	0.0196	0.1282	0.0342	0.0798	0.0566	0.0034
2	rs4560153	132511752	0.85	0.2244882202137	0.99	0.161794913519683	0.612940209961246	0.397441281578974	0.0059	0.0089	0.0712	0.0187	0.0614	0.0212	0.0267	0.0379	0.0018	0.0398	0.0401	0.1011	0.0035	0.0524	0.0944	0.0253	0.026	0.0066	0.0036	0.0257	0.0196	0.1289	0.0343	0.0797	0.056	0.0035
2	rs11674673	132515878	0.85	0.2244882202137	0.98	0.18597139562509	0.628574904233699	0.400539281803551	0.0058	0.0089	0.0712	0.0187	0.0614	0.0212	0.0267	0.0379	0.0017	0.0398	0.0401	0.1012	0.0034	0.0524	0.0945	0.0253	0.026	0.0066	0.0036	0.0257	0.0196	0.1289	0.0343	0.0797	0.0559	0.0034
2	rs1816540	132530539	0.85	0.2244882202137	0.94	0.308944172156586	0.624579320582594	0.400151669941544	0.0058	0.0089	0.0712	0.0187	0.0613	0.0213	0.0267	0.0379	0.0018	0.0397	0.0402	0.1011	0.0033	0.0523	0.0945	0.0254	0.026	0.0066	0.0036	0.0257	0.0196	0.1289	0.0345	0.0797	0.0558	0.0034
2	rs1975265	132536297	0.85	0.2244882202137	0.94	0.308944172156586	0.614676195248976	0.411434010283075	0.0059	0.009	0.0712	0.0187	0.0612	0.0213	0.0267	0.038	0.0018	0.0397	0.0406	0.101	0.0033	0.0523	0.0944	0.0254	0.026	0.0066	0.0036	0.0257	0.0196	0.1288	0.0345	0.0797	0.0557	0.0034
2	rs4479464	132536644	0.85	0.2244882202137	0.94	0.308944172156586	0.62101421314472	0.399635014711759	0.0059	0.009	0.0712	0.0187	0.0612	0.0213	0.0268	0.038	0.0018	0.0398	0.0406	0.1009	0.0033	0.052	0.0944	0.0254	0.026	0.0066	0.0036	0.0258	0.0196	0.1291	0.0342	0.0797	0.0557	0.0034
2	rs114766549	132538223	0.85	0.2244882202137	0.94	0.308944172156586	0.607814930518122	0.401832065863168	0.0059	0.009	0.0711	0.0187	0.0612	0.0213	0.0267	0.038	0.0018	0.0398	0.0406	0.1009	0.0033	0.052	0.0944	0.0254	0.026	0.0066	0.0036	0.0258	0.0196	0.1291	0.0342	0.0797	0.0556	0.0034
2	rs6726303	132547633	0.86	0.193417951625055	0.94	0.308944172156586	0.610721442901397	0.413778954366289	0.0059	0.009	0.071	0.0188	0.0612	0.0213	0.0268	0.038	0.0018	0.0398	0.0408	0.1006	0.0033	0.052	0.0942	0.0255	0.0261	0.0066	0.0037	0.0257	0.0197	0.129	0.0343	0.0797	0.0556	0.0034
2	rs4270398	132561730	0.86	0.193417951625055	0.94	0.308944172156586	0.61920030714493	0.441002003949824	0.0059	0.009	0.0714	0.019	0.0615	0.0214	0.0271	0.038	0.0019	0.0398	0.041	0.1002	0.0035	0.0518	0.0941	0.0257	0.0263	0.0064	0.0038	0.0258	0.0197	0.127	0.0343	0.0799	0.056	0.0035
2	rs1836815	132571222	0.86	0.193417951625055	0.94	0.308944172156586	0.609267388879164	0.437292531573527	0.0059	0.009	0.0715	0.019	0.0614	0.0215	0.0271	0.038	0.0019	0.0398	0.041	0.1001	0.0035	0.0517	0.094	0.0257	0.0263	0.0065	0.0038	0.0257	0.0198	0.127	0.0343	0.08	0.056	0.0035
2	rs4580432	132585598	0.87	0.165571370278195	0.93	0.346822133743557	0.501931678891825	0.425689029137624	0.006	0.009	0.0713	0.0194	0.0613	0.0219	0.0276	0.0376	0.0023	0.0407	0.041	0.1002	0.0037	0.0502	0.0929	0.0257	0.0272	0.007	0.004	0.0251	0.0198	0.126	0.0349	0.0799	0.0552	0.0036
2	rs6709893	132585990	0.87	0.165571370278195	0.93	0.346822133743557	0.493563237548927	0.415344262527718	0.006	0.009	0.0713	0.0195	0.0613	0.0219	0.0276	0.0376	0.0023	0.0408	0.041	0.1002	0.0037	0.0501	0.0929	0.0257	0.0272	0.007	0.004	0.0251	0.0198	0.1259	0.0349	0.0799	0.0552	0.0036
2	rs9750695	132594681	0.87	0.165571370278195	0.93	0.346822133743557	0.374959859446877	0.417172482456739	0.0061	0.009	0.0717	0.0195	0.0612	0.0223	0.0277	0.0374	0.0026	0.0408	0.0407	0.1	0.0039	0.0503	0.0927	0.0257	0.0274	0.0071	0.004	0.0249	0.0197	0.1246	0.0349	0.0802	0.0546	0.0038
2	rs13015043	132594912	0.87	0.165571370278195	0.93	0.346822133743557	0.373812343388196	0.419002878192097	0.0061	0.009	0.0718	0.0195	0.0612	0.0223	0.0277	0.0374	0.0026	0.0408	0.0407	0.1	0.0039	0.0503	0.0927	0.0257	0.0275	0.0071	0.004	0.0249	0.0197	0.1246	0.0349	0.0802	0.0546	0.0038
2	rs7578820	132601182	0.88	0.140769569262351	0.93	0.346822133743557	0.359004565499112	0.456859467158725	0.0062	0.0092	0.0719	0.0196	0.0609	0.0224	0.0277	0.0374	0.0027	0.0405	0.0406	0.1	0.004	0.0504	0.0923	0.0258	0.0278	0.0072	0.0041	0.0248	0.0197	0.1245	0.0348	0.0801	0.0544	0.0038
2	rs62162215	132630367	0.9	0.0995502148251544	0.93	0.346822133743557	0.309807124861726	0.583240439121798	0.0062	0.0093	0.0704	0.0202	0.0603	0.024	0.0289	0.0372	0.0036	0.0409	0.041	0.0967	0.0047	0.051	0.0908	0.0262	0.0296	0.0079	0.0041	0.0242	0.019	0.1238	0.0349	0.0796	0.0533	0.0044
2	rs10203097	132637483	0.9	0.0995502148251544	0.93	0.346822133743557	0.300763777770456	0.589655676375387	0.0062	0.0093	0.0703	0.0202	0.0603	0.0241	0.029	0.0372	0.0037	0.0409	0.041	0.0965	0.0048	0.0511	0.0907	0.0263	0.0296	0.008	0.0041	0.0242	0.019	0.1237	0.035	0.0795	0.0533	0.0045
2	rs2205591	132643630	0.9	0.0995502148251544	0.93	0.346822133743557	0.311692416627431	0.590797925443311	0.0064	0.0091	0.0699	0.0201	0.0603	0.024	0.029	0.0374	0.0037	0.0409	0.0411	0.0966	0.0048	0.0514	0.0905	0.0263	0.0296	0.008	0.0041	0.024	0.0189	0.1238	0.035	0.0797	0.0535	0.0045
2	rs111248626	132643862	0.9	0.0995502148251544	0.93	0.346822133743557	0.302913418504416	0.597519306331917	0.0064	0.0092	0.0695	0.0201	0.0603	0.0242	0.029	0.0373	0.0037	0.0409	0.041	0.0965	0.0048	0.0512	0.0904	0.0264	0.0296	0.008	0.0041	0.024	0.0189	0.1241	0.0349	0.0799	0.0535	0.0045
2	rs72983747	132662782	0.9	0.0995502148251544	0.93	0.346822133743557	0.311940930330602	0.616059815386807	0.0062	0.0091	0.0691	0.0201	0.0601	0.0244	0.0291	0.0372	0.0037	0.041	0.0408	0.0962	0.0048	0.0513	0.0901	0.0266	0.0295	0.008	0.0041	0.0241	0.0187	0.124	0.0362	0.08	0.0534	0.0045
2	rs17842270	132672291	0.91	0.0827439743829911	0.93	0.346822133743557	0.314082456047465	0.635895261287696	0.0062	0.0091	0.0689	0.0202	0.06	0.0245	0.0293	0.037	0.0037	0.0411	0.0408	0.096	0.0048	0.0514	0.09	0.0268	0.0295	0.008	0.0041	0.0242	0.0186	0.1239	0.0369	0.0799	0.0533	0.0045
2	rs7600800	132673171	0.91	0.0827439743829911	0.94	0.308944172156586	0.320049194061825	0.636621956504366	0.0062	0.0091	0.0689	0.0201	0.06	0.0244	0.0293	0.037	0.0037	0.0411	0.0408	0.0961	0.0048	0.0514	0.09	0.0268	0.0295	0.008	0.0041	0.0242	0.0186	0.1239	0.037	0.0797	0.0533	0.0045
2	rs73955401	132688638	0.91	0.0827439743829911	0.94	0.308944172156586	0.370217535129089	0.777681194257763	0.0062	0.0091	0.0685	0.0204	0.0602	0.0243	0.0294	0.0368	0.0037	0.0411	0.0408	0.0956	0.0046	0.0514	0.0897	0.027	0.0295	0.0079	0.004	0.0243	0.0186	0.1241	0.0371	0.0798	0.0535	0.0045
2	rs150502561	132690979	0.91	0.0827439743829911	0.94	0.308944172156586	0.395751860986163	0.831734691962987	0.0062	0.0091	0.0684	0.0204	0.0602	0.0243	0.0294	0.0368	0.0037	0.0411	0.0409	0.0956	0.0046	0.0514	0.0897	0.027	0.0295	0.0079	0.004	0.0243	0.0186	0.124	0.0371	0.0798	0.0535	0.0045
2	rs113920466	132692267	0.93	0.0557421353933153	0.95	0.274028283204826	0.407928054304492	0.781027247268018	0.0064	0.009	0.0678	0.0209	0.0602	0.025	0.0299	0.0372	0.0036	0.0419	0.0417	0.0936	0.0048	0.0522	0.0882	0.0275	0.0298	0.0077	0.004	0.0234	0.0186	0.1236	0.0378	0.0788	0.0535	0.0044
2	Affx-17813632	132722193	1.01	0.0077998467636837	0.96	0.241969076141015	0.541043097316185	1.78242444160538	0.0076	0.0088	0.0642	0.0226	0.0619	0.0279	0.0313	0.04	0.0041	0.0489	0.0447	0.0815	0.0061	0.0572	0.0783	0.0302	0.0314	0.0072	0.0041	0.0197	0.0183	0.1199	0.0417	0.0744	0.0544	0.0049
2	rs114991251	132725872	1.01	0.0077998467636837	0.96	0.241969076141015	0.546490292749373	1.79495441414447	0.0076	0.0088	0.0641	0.0227	0.0619	0.028	0.0313	0.0399	0.0041	0.0489	0.0448	0.0816	0.0062	0.0572	0.078	0.0302	0.0315	0.0073	0.0041	0.0197	0.0183	0.1202	0.0417	0.0742	0.0544	0.0049
2	rs7579496	132727117	1.01	0.0077998467636837	0.96	0.241969076141015	0.54701668377937	1.81846001151636	0.0076	0.0088	0.0641	0.0227	0.0619	0.0281	0.0314	0.0398	0.0041	0.0489	0.0448	0.0816	0.0062	0.0572	0.0779	0.0303	0.0315	0.0073	0.0041	0.0196	0.0182	0.1202	0.0416	0.0741	0.0544	0.0049
2	rs12617952	132733281	1.01	0.0077998467636837	0.96	0.241969076141015	0.572428752406681	1.84573153771858	0.0077	0.0088	0.064	0.0228	0.062	0.0282	0.0315	0.0397	0.0041	0.0492	0.0448	0.0815	0.0062	0.0571	0.0778	0.0303	0.0316	0.0073	0.0041	0.0196	0.0182	0.1202	0.0415	0.0737	0.0546	0.0049
2	rs71430449	132751567	1.01	0.0077998467636837	0.96	0.241969076141015	0.640065048404423	1.86293862675562	0.0076	0.0087	0.0639	0.0228	0.0621	0.0282	0.0315	0.0399	0.0041	0.0493	0.0446	0.0815	0.0062	0.0573	0.0777	0.0304	0.0316	0.0073	0.0041	0.0194	0.0185	0.1201	0.0415	0.0734	0.0544	0.0049
2	rs112575808	132759050	1.02	0.0058113257599233	0.96	0.241969076141015	0.773818304531416	1.89724218821741	0.0076	0.0087	0.064	0.0228	0.0621	0.0282	0.0317	0.0399	0.0041	0.0493	0.0447	0.0811	0.0062	0.0573	0.0774	0.0304	0.0316	0.0073	0.0043	0.0194	0.0184	0.12	0.0416	0.0733	0.0544	0.0049
2	rs2314487	132778081	1.05	0.00224065083011729	0.96	0.241969076141015	1.38991509764046	2.68903722661542	0.0081	0.0085	0.0621	0.023	0.0652	0.0289	0.032	0.0407	0.0042	0.0523	0.0477	0.0783	0.0065	0.0574	0.0743	0.0309	0.0312	0.0071	0.0046	0.0177	0.0167	0.1191	0.0422	0.0712	0.055	0.0055
2	rs11691003	132795060	1.08	0.000775170547728235	0.96	0.241969076141015	1.74412836590053	2.99962229177322	0.0081	0.0084	0.0612	0.0231	0.0673	0.0286	0.0317	0.0411	0.0042	0.0541	0.0487	0.0771	0.0066	0.0578	0.0731	0.0302	0.0306	0.0072	0.0045	0.0172	0.0167	0.1191	0.0423	0.0708	0.0549	0.0059
2	rs12615360	132850033	1.09	0.000530937960343189	0.96	0.241969076141015	2.12385055749064	2.98230218947742	0.008	0.0081	0.0611	0.023	0.0694	0.0276	0.0315	0.0414	0.0041	0.0556	0.0499	0.0779	0.0062	0.0574	0.0715	0.0293	0.03	0.0072	0.0043	0.0165	0.0163	0.1191	0.0423	0.0723	0.0545	0.006
2	rs4538254	132872466	1.09	0.000530937960343189	0.96	0.241969076141015	2.12124610219156	3.03957464255332	0.008	0.0081	0.0607	0.0229	0.0697	0.0275	0.0313	0.0417	0.0041	0.0557	0.0498	0.0781	0.0062	0.0574	0.0715	0.0292	0.0301	0.0072	0.0043	0.0165	0.0164	0.1191	0.0424	0.0723	0.0546	0.006
2	rs58775949	132878093	1.09	0.000530937960343189	0.98	0.18597139562509	2.13405197343153	3.07996076721811	0.008	0.0081	0.0608	0.023	0.0698	0.0276	0.0314	0.0417	0.0041	0.0558	0.0498	0.0781	0.0062	0.0574	0.0714	0.0292	0.0302	0.0072	0.0043	0.0165	0.0163	0.1189	0.0424	0.0723	0.0545	0.006
2	rs4621214	132881416	1.09	0.000530937960343189	0.97	0.212655582583661	2.14779241821822	3.07391812902121	0.008	0.0081	0.0608	0.023	0.0699	0.0276	0.0314	0.0418	0.0041	0.0558	0.0499	0.078	0.0062	0.0575	0.0714	0.0293	0.0302	0.0072	0.0043	0.0165	0.0163	0.119	0.0424	0.0723	0.0543	0.006
2	rs114316759	132896835	1.09	0.000530937960343189	0.97	0.212655582583661	2.12475670076458	3.02863866690725	0.008	0.0081	0.0609	0.023	0.0699	0.0275	0.0312	0.0417	0.0041	0.0558	0.0499	0.0778	0.0061	0.0574	0.0715	0.0294	0.0302	0.0072	0.0043	0.0165	0.0163	0.119	0.0424	0.0722	0.0543	0.006
2	rs72866781	132897306	1.09	0.000530937960343189	0.97	0.212655582583661	2.124303613276	3.0201567629731	0.008	0.0081	0.0609	0.023	0.0699	0.0275	0.0312	0.0417	0.0041	0.0558	0.0499	0.0778	0.0061	0.0574	0.0715	0.0294	0.0302	0.0072	0.0043	0.0166	0.0163	0.119	0.0424	0.0722	0.0543	0.006
2	rs4493321	132903661	1.09	0.000530937960343189	0.97	0.212655582583661	2.09413193353615	2.98380785609821	0.008	0.0081	0.061	0.0231	0.0699	0.0276	0.0311	0.0416	0.0041	0.0557	0.0499	0.0777	0.0061	0.0574	0.0717	0.0294	0.0302	0.0072	0.0043	0.0166	0.0163	0.1191	0.0424	0.0722	0.0543	0.006
2	rs34528085	132919423	1.09	0.000530937960343189	0.96	0.241969076141015	2.09277924150721	3.00847476177516	0.008	0.008	0.0611	0.0231	0.07	0.0274	0.0307	0.0416	0.0041	0.0559	0.05	0.0777	0.0062	0.0574	0.0716	0.0295	0.0301	0.0072	0.0042	0.0166	0.0163	0.1191	0.0425	0.0723	0.0543	0.006
2	rs12479444	132921732	1.09	0.000530937960343189	0.96	0.241969076141015	2.14052114938896	3.10036390916538	0.008	0.008	0.061	0.0231	0.07	0.0272	0.0308	0.0415	0.0041	0.0559	0.05	0.0778	0.0062	0.0574	0.0717	0.0295	0.0301	0.0073	0.0041	0.0166	0.0163	0.1188	0.0427	0.0723	0.0544	0.006
2	rs72614488	132932209	1.09	0.000530937960343189	0.96	0.241969076141015	2.27771788169073	3.12418545222495	0.0081	0.008	0.0608	0.0232	0.0701	0.0271	0.0305	0.0416	0.0041	0.0562	0.0503	0.0778	0.0061	0.0575	0.0716	0.0295	0.0299	0.0073	0.0042	0.0166	0.0163	0.1192	0.0421	0.072	0.0546	0.0062
2	rs13035625	133037812	1.09	0.000530937960343189	0.96	0.241969076141015	2.10485090235998	3.06240283614011	0.0078	0.0072	0.0598	0.022	0.0711	0.0257	0.0282	0.0394	0.0035	0.0576	0.0529	0.0791	0.0052	0.0556	0.0753	0.0281	0.0267	0.0068	0.0042	0.0163	0.015	0.1257	0.04	0.0765	0.0561	0.0055
2	rs2315206	133038729	1.09	0.000530937960343189	0.96	0.241969076141015	2.08286831338514	3.02694208267361	0.0077	0.0071	0.0597	0.0219	0.0711	0.0256	0.0281	0.0393	0.0035	0.0576	0.053	0.0792	0.0052	0.0556	0.0754	0.0281	0.0266	0.0068	0.0043	0.0163	0.0149	0.1259	0.0399	0.0767	0.0561	0.0055
2	rs2010038	133062562	1.06	0.00159227991053492	0.96	0.241969076141015	2.11016062765601	2.97646850634908	0.007	0.0066	0.0588	0.0217	0.0712	0.0252	0.0272	0.0387	0.0029	0.0574	0.0548	0.0817	0.0043	0.0544	0.0791	0.0272	0.025	0.0057	0.004	0.0167	0.0142	0.1289	0.0385	0.0786	0.0572	0.0042
2	rs10496686	133091031	1.04	0.00311525167330009	0.96	0.241969076141015	1.98938601286133	2.88648772065264	0.0068	0.0063	0.0593	0.0217	0.0708	0.0255	0.0272	0.0376	0.0026	0.0568	0.0552	0.0826	0.0035	0.0537	0.0805	0.0272	0.0247	0.0053	0.0037	0.0167	0.0143	0.1317	0.0383	0.0793	0.0568	0.0036
2	rs1829267	133096420	1.04	0.00311525167330009	0.96	0.241969076141015	2.00192301440265	2.83833591831693	0.0068	0.0064	0.0595	0.0219	0.0707	0.0256	0.0271	0.0376	0.0026	0.0569	0.0552	0.0825	0.0034	0.0535	0.0809	0.0272	0.0247	0.0053	0.0037	0.0168	0.0142	0.1316	0.0383	0.0793	0.0563	0.0037
2	rs72882961	133130590	1.03	0.00427993383527349	0.96	0.241969076141015	1.77430930623376	2.8403950484192	0.0068	0.0063	0.0594	0.022	0.0705	0.0259	0.027	0.0371	0.0026	0.0567	0.0552	0.0823	0.0032	0.0533	0.0811	0.027	0.0248	0.0052	0.0037	0.0168	0.0142	0.1333	0.0382	0.0796	0.0565	0.0035
2	rs13027234	133133607	1.03	0.00427993383527349	0.96	0.241969076141015	1.7479441290567	2.84451380617444	0.0068	0.0063	0.0594	0.022	0.0705	0.0259	0.027	0.0371	0.0026	0.0567	0.0552	0.0823	0.0032	0.0533	0.0811	0.027	0.0248	0.0052	0.0037	0.0168	0.0142	0.1334	0.0382	0.0797	0.0565	0.0035
2	rs13393593	133140282	1.03	0.00427993383527349	0.96	0.241969076141015	1.70697270167698	2.8615575067779	0.0068	0.0063	0.0594	0.022	0.0705	0.0258	0.027	0.0371	0.0026	0.0566	0.055	0.0825	0.0032	0.0534	0.0812	0.0269	0.0248	0.0052	0.0037	0.0168	0.0142	0.1335	0.0382	0.0798	0.0565	0.0035
2	rs13427042	133141965	1.03	0.00427993383527349	0.96	0.241969076141015	1.71697287593007	2.86736617353269	0.0068	0.0063	0.0594	0.0219	0.0705	0.0258	0.0269	0.0371	0.0026	0.0568	0.055	0.0825	0.0032	0.0533	0.0812	0.0269	0.0248	0.0052	0.0037	0.0168	0.0142	0.1335	0.0382	0.0797	0.0565	0.0035
2	rs12466226	133142904	1.03	0.00427993383527349	0.96	0.241969076141015	1.71718362617347	2.88442491963169	0.0067	0.0063	0.0594	0.0219	0.0705	0.0259	0.027	0.0371	0.0026	0.0568	0.055	0.0824	0.0032	0.0532	0.0814	0.027	0.0248	0.0052	0.0037	0.0167	0.0142	0.1336	0.0381	0.0796	0.0565	0.0035
2	rs16831128	133144392	1.03	0.00427993383527349	0.96	0.241969076141015	1.70318852509184	2.89399018176366	0.0067	0.0063	0.0595	0.022	0.0704	0.0259	0.027	0.037	0.0026	0.0568	0.055	0.0824	0.0032	0.0531	0.0817	0.027	0.0249	0.0052	0.0037	0.0168	0.0142	0.1336	0.0381	0.0794	0.0564	0.0035
2	rs17395028	133144653	1.03	0.00427993383527349	0.96	0.241969076141015	1.70056236228727	2.89061380926701	0.0067	0.0063	0.0595	0.022	0.0704	0.0259	0.027	0.037	0.0026	0.0568	0.055	0.0824	0.0032	0.0531	0.0817	0.027	0.0249	0.0052	0.0037	0.0168	0.0142	0.1336	0.0381	0.0794	0.0564	0.0035
2	rs72882968	133151306	1.02	0.0058113257599233	0.96	0.241969076141015	1.55906893964881	2.81176938978326	0.0065	0.0062	0.0592	0.0221	0.0706	0.026	0.0267	0.0363	0.0026	0.0562	0.0547	0.0823	0.0033	0.0531	0.082	0.027	0.0251	0.0054	0.0036	0.0173	0.0141	0.1344	0.0385	0.0793	0.0563	0.0035
2	rs72882971	133155430	1.02	0.0058113257599233	0.96	0.241969076141015	1.6684297458775	2.71360819241871	0.0062	0.0062	0.059	0.0222	0.0706	0.0257	0.0265	0.0362	0.0026	0.0557	0.0547	0.0835	0.003	0.0529	0.0821	0.0266	0.0247	0.0053	0.0037	0.0173	0.014	0.1352	0.0391	0.0799	0.0559	0.0037
2	rs2315380	133157843	1.02	0.0058113257599233	0.96	0.241969076141015	1.66405060814656	2.66802344415842	0.0063	0.0062	0.0591	0.0222	0.0706	0.0257	0.0264	0.0362	0.0026	0.0557	0.0547	0.0836	0.003	0.0529	0.0821	0.0266	0.0246	0.0054	0.0037	0.0173	0.014	0.1353	0.0392	0.08	0.0558	0.0037
2	rs7422689	133158922	1.02	0.0058113257599233	0.96	0.241969076141015	1.66811681526928	2.66244776091553	0.0063	0.0062	0.0591	0.0222	0.0706	0.0257	0.0264	0.0362	0.0026	0.0557	0.0547	0.0836	0.003	0.0529	0.0821	0.0266	0.0246	0.0054	0.0037	0.0173	0.014	0.1353	0.0392	0.08	0.0558	0.0037
2	rs10190294	133161837	1.02	0.0058113257599233	0.96	0.241969076141015	1.62389264198644	2.65891719224585	0.0063	0.0062	0.0589	0.0222	0.0705	0.0256	0.0262	0.0362	0.0026	0.0557	0.0548	0.0836	0.0031	0.0529	0.0822	0.0265	0.0246	0.0054	0.0037	0.0173	0.014	0.1352	0.0392	0.08	0.0559	0.0038
2	rs72867731	133167465	1.02	0.0058113257599233	0.95	0.274028283204826	1.53733531693617	2.56750061965408	0.0063	0.0063	0.0587	0.0222	0.0703	0.0256	0.0259	0.0362	0.0026	0.0555	0.0549	0.0838	0.0031	0.0529	0.0823	0.0264	0.0246	0.0054	0.0037	0.0175	0.0141	0.1354	0.0391	0.0802	0.0559	0.0038
2	rs34073169	133167484	1.02	0.0058113257599233	0.95	0.274028283204826	1.54849301957105	2.581753905986	0.0063	0.0062	0.0587	0.0222	0.0703	0.0257	0.0259	0.0362	0.0026	0.0555	0.0549	0.0838	0.0031	0.053	0.0823	0.0266	0.0244	0.0054	0.0037	0.0175	0.0141	0.1354	0.039	0.0802	0.0559	0.0038
2	rs2241763	133174999	1.01	0.0077998467636837	0.96	0.241969076141015	1.31638010736691	2.38565158972639	0.0066	0.0062	0.0584	0.022	0.0699	0.0254	0.0254	0.0359	0.0028	0.0547	0.0544	0.0849	0.0033	0.0532	0.0825	0.0265	0.024	0.0056	0.0038	0.0175	0.0145	0.1358	0.0388	0.0803	0.0561	0.0041
2	rs34714906	133175152	1.01	0.0077998467636837	0.96	0.241969076141015	1.27266749857333	2.3588917051343	0.0066	0.0062	0.0584	0.022	0.0698	0.0254	0.0254	0.0359	0.003	0.0547	0.0544	0.0849	0.0033	0.0532	0.0824	0.0265	0.024	0.0056	0.0038	0.0175	0.0145	0.136	0.0388	0.0802	0.0561	0.0042
2	rs114758151	133178259	1.01	0.0077998467636837	0.95	0.274028283204826	1.26098074400762	2.35834223688209	0.0066	0.0062	0.0584	0.022	0.0698	0.0253	0.0253	0.0359	0.003	0.0547	0.0544	0.0848	0.0033	0.0532	0.0825	0.0265	0.024	0.0056	0.0038	0.0175	0.0144	0.1363	0.0389	0.0801	0.0561	0.0042
2	rs114746223	133181812	1.01	0.0077998467636837	0.94	0.308944172156586	1.25966386973291	2.35303153006643	0.0066	0.0062	0.0584	0.022	0.0698	0.0253	0.0253	0.0359	0.003	0.0547	0.0544	0.0848	0.0033	0.0532	0.0825	0.0265	0.024	0.0056	0.0038	0.0175	0.0144	0.1363	0.0389	0.0801	0.0561	0.0042
2	rs13420028	133188106	1.01	0.0077998467636837	0.94	0.308944172156586	1.17246774734181	2.30274600586467	0.0066	0.0062	0.0587	0.0219	0.0696	0.0253	0.0252	0.0356	0.003	0.0545	0.0543	0.0852	0.0033	0.0531	0.0827	0.0267	0.0241	0.0055	0.0037	0.0174	0.0143	0.1364	0.0389	0.0802	0.0561	0.0042
2	rs10188442	133189239	1.01	0.0077998467636837	0.94	0.308944172156586	1.13402942553093	2.29909420313464	0.0066	0.0064	0.0587	0.0219	0.0696	0.0253	0.0251	0.0356	0.003	0.0545	0.0543	0.0852	0.0033	0.0532	0.0829	0.0267	0.024	0.0055	0.0037	0.0174	0.0143	0.1362	0.0388	0.0802	0.0561	0.0042
2	rs41488348	133195535	1.01	0.0077998467636837	0.94	0.308944172156586	1.11746724509305	2.28102856217532	0.0067	0.0064	0.0587	0.0219	0.0696	0.0252	0.0251	0.0356	0.003	0.0545	0.0545	0.0853	0.0033	0.0531	0.0829	0.0266	0.024	0.0055	0.0037	0.0174	0.0143	0.1362	0.0388	0.0803	0.0562	0.0042
2	rs13033907	133195850	1.01	0.0077998467636837	0.94	0.308944172156586	0.967420529072536	2.1967828741314	0.0067	0.0073	0.0587	0.0219	0.0695	0.0252	0.0251	0.0356	0.003	0.0537	0.0545	0.0853	0.0033	0.0531	0.0829	0.0266	0.024	0.0055	0.0037	0.0173	0.0143	0.1362	0.0388	0.0803	0.0562	0.0042
2	rs6705147	133196926	1.01	0.0077998467636837	0.94	0.308944172156586	0.780222858390775	2.06012711081624	0.0068	0.0073	0.0587	0.0215	0.0689	0.0253	0.0247	0.0352	0.003	0.0533	0.0547	0.0863	0.0034	0.0533	0.0832	0.0261	0.0236	0.0055	0.0036	0.0172	0.0144	0.1367	0.0385	0.0808	0.0563	0.0043
2	rs17395349	133196959	1.01	0.0077998467636837	0.94	0.308944172156586	0.794268841147542	2.04357724263162	0.0068	0.0073	0.0587	0.0215	0.0689	0.0253	0.0246	0.0352	0.003	0.0532	0.0547	0.0863	0.0033	0.0533	0.0832	0.0261	0.0236	0.0055	0.0036	0.0172	0.0144	0.1367	0.0385	0.0812	0.0563	0.0041
2	rs4428065	133216840	0.98	0.0176313199892257	0.94	0.308944172156586	0.153781787258371	1.4971429573329	0.0085	0.008	0.0584	0.018	0.0626	0.0229	0.0203	0.0356	0.0028	0.0489	0.0553	0.0931	0.004	0.0565	0.0848	0.0233	0.0222	0.0056	0.0028	0.0168	0.0151	0.1362	0.0386	0.0865	0.0621	0.004
2	rs12612609	133218700	0.98	0.0176313199892257	0.94	0.308944172156586	0.146653496592268	1.51106710845038	0.0085	0.008	0.0583	0.0179	0.0626	0.0229	0.0202	0.0357	0.0028	0.0488	0.0554	0.0932	0.004	0.0566	0.0848	0.0233	0.0221	0.0056	0.0028	0.0168	0.0151	0.1362	0.0384	0.0868	0.0622	0.004
2	rs72845872	133219267	0.98	0.0176313199892257	0.94	0.308944172156586	0.145841404542721	1.50367273053856	0.0085	0.008	0.0583	0.0179	0.0626	0.0229	0.0202	0.0356	0.0028	0.0488	0.0554	0.0932	0.004	0.0565	0.0849	0.0232	0.0224	0.0056	0.0028	0.0168	0.0151	0.1362	0.0383	0.0868	0.0622	0.004
2	rs115000376	133225684	0.97	0.0226446595703671	0.94	0.308944172156586	0.133981459742054	1.32801774968337	0.0088	0.008	0.0574	0.0178	0.0622	0.0223	0.0197	0.0362	0.0029	0.047	0.0553	0.0929	0.0039	0.0564	0.0862	0.0225	0.0217	0.0056	0.0031	0.0174	0.0151	0.1361	0.0392	0.0887	0.0629	0.0039
2	rs11689323	133225803	0.97	0.0226446595703671	0.94	0.308944172156586	0.133735001510359	1.32970230118673	0.0088	0.008	0.0574	0.0178	0.0622	0.0223	0.0197	0.0362	0.0029	0.047	0.0553	0.0929	0.0039	0.0564	0.0862	0.0225	0.0217	0.0056	0.0031	0.0174	0.0151	0.1361	0.0392	0.0887	0.0629	0.0039
2	rs35160384	133227098	0.96	0.0287844243890396	0.94	0.308944172156586	0.133120051412905	1.32987077614157	0.0088	0.008	0.0573	0.0178	0.0622	0.0223	0.0197	0.0362	0.0029	0.047	0.0553	0.093	0.0039	0.0564	0.0863	0.0225	0.0216	0.0056	0.0031	0.0174	0.0151	0.1361	0.0391	0.0888	0.0629	0.0039
2	rs58526087	133232878	0.96	0.0287844243890396	0.94	0.308944172156586	0.122517458026362	1.2641097872481	0.0087	0.008	0.0573	0.0177	0.0623	0.0218	0.0198	0.0365	0.003	0.0464	0.0552	0.0935	0.0039	0.0561	0.0868	0.022	0.0213	0.0057	0.0031	0.0176	0.0149	0.1365	0.039	0.0892	0.0632	0.0039
2	rs62167447	133248784	0.94	0.0451461751884772	0.94	0.308944172156586	0.126527705654694	1.22513174493488	0.0085	0.008	0.0567	0.017	0.0637	0.0205	0.0188	0.037	0.0032	0.0455	0.0537	0.0959	0.004	0.0563	0.0876	0.0195	0.0218	0.006	0.0029	0.0177	0.0146	0.1363	0.0391	0.0917	0.0638	0.0039
2	rs13001535	133249282	0.94	0.0451461751884772	0.94	0.308944172156586	0.12913431991616	1.22579624002194	0.0085	0.008	0.0567	0.017	0.0638	0.0205	0.0188	0.037	0.0032	0.0455	0.0537	0.0959	0.004	0.0563	0.0876	0.0195	0.0218	0.006	0.0029	0.0177	0.0146	0.1363	0.0391	0.0917	0.0638	0.0039
2	rs10928420	133252027	0.94	0.0451461751884772	0.94	0.308944172156586	0.132568056162393	1.23976517608135	0.0085	0.008	0.0567	0.017	0.0638	0.0205	0.0188	0.037	0.0032	0.0455	0.0537	0.0959	0.004	0.0563	0.0876	0.0195	0.0218	0.006	0.0029	0.0177	0.0146	0.1363	0.0391	0.0917	0.0639	0.0039
2	rs72848714	133261378	0.93	0.0557421353933153	0.94	0.308944172156586	0.142459901628185	1.26043617425527	0.0085	0.008	0.0566	0.0169	0.0638	0.0205	0.0188	0.037	0.0032	0.0455	0.0538	0.096	0.004	0.0563	0.0877	0.0194	0.0217	0.0062	0.0028	0.0178	0.0146	0.136	0.0391	0.0919	0.0639	0.0039
2	rs7600219	133266937	0.93	0.0557421353933153	0.94	0.308944172156586	0.16138609296367	1.25259421428555	0.0085	0.008	0.0564	0.0169	0.0639	0.0204	0.0187	0.037	0.0032	0.0454	0.0538	0.0961	0.004	0.0562	0.0879	0.0193	0.0216	0.0063	0.0027	0.0178	0.0146	0.1358	0.0391	0.0921	0.0639	0.0039
2	rs10168514	133269700	0.93	0.0557421353933153	0.94	0.308944172156586	0.156202469030616	1.2444276199955	0.0085	0.008	0.0564	0.0169	0.0639	0.0204	0.0187	0.037	0.0032	0.0454	0.0538	0.0962	0.004	0.0561	0.0882	0.0193	0.0217	0.0064	0.0027	0.0178	0.0146	0.1358	0.0391	0.0921	0.0639	0.0039
2	rs35902910	133269940	0.93	0.0557421353933153	0.94	0.308944172156586	0.155258441833326	1.24376136989519	0.0085	0.008	0.0564	0.0169	0.0639	0.0204	0.0187	0.037	0.0032	0.0454	0.0538	0.0962	0.004	0.0561	0.0882	0.0193	0.0217	0.0064	0.0027	0.0178	0.0146	0.1358	0.0391	0.0921	0.0639	0.0039
2	rs2315595	133272901	0.92	0.0682081798453755	0.94	0.308944172156586	0.213897202453442	1.38430397503173	0.0082	0.0072	0.0549	0.0168	0.0636	0.0198	0.019	0.0361	0.0029	0.0447	0.0555	0.0966	0.0039	0.0565	0.0891	0.0186	0.0221	0.0067	0.0028	0.0181	0.0151	0.1358	0.0391	0.0929	0.064	0.0039
2	rs2872961	133273721	0.92	0.0682081798453755	0.93	0.346822133743557	0.265513127449848	1.44011760771635	0.0079	0.0068	0.0539	0.0163	0.0636	0.0194	0.0189	0.0352	0.0026	0.0443	0.0556	0.0958	0.0036	0.0567	0.0913	0.0184	0.0222	0.0067	0.0028	0.0186	0.0156	0.1368	0.0391	0.0933	0.0647	0.0037
2	rs13027981	133276026	0.92	0.0682081798453755	0.93	0.346822133743557	0.311593040376098	1.48461162689774	0.0078	0.0065	0.0534	0.0159	0.0634	0.0192	0.0188	0.0346	0.0026	0.0441	0.0556	0.0953	0.0033	0.0566	0.0929	0.0182	0.0222	0.0067	0.0028	0.0191	0.016	0.1375	0.0392	0.0936	0.0652	0.0034
2	rs4371402	133276689	0.92	0.0682081798453755	0.93	0.346822133743557	0.328164554422255	1.52966421389579	0.0078	0.0065	0.0531	0.0159	0.0634	0.0192	0.0188	0.0345	0.0026	0.0441	0.0556	0.0953	0.0033	0.0567	0.0934	0.0182	0.0222	0.0067	0.0027	0.0191	0.016	0.1377	0.039	0.0936	0.0653	0.0034
2	rs4430996	133284464	0.91	0.0827439743829911	0.93	0.346822133743557	0.389148062458313	1.24109699152168	0.0074	0.0063	0.0523	0.0162	0.0628	0.0187	0.0191	0.034	0.0025	0.0422	0.0553	0.0947	0.0029	0.0572	0.0955	0.018	0.0226	0.0067	0.0026	0.0193	0.0162	0.138	0.039	0.0969	0.0643	0.0028
2	rs3115027	133302257	0.91	0.0827439743829911	0.94	0.308944172156586	0.426392705647671	1.25292774169724	0.0073	0.0063	0.0522	0.0162	0.0628	0.0186	0.0192	0.0339	0.0024	0.0419	0.0553	0.0946	0.0029	0.0573	0.0959	0.0179	0.0227	0.0068	0.0026	0.0194	0.0163	0.138	0.039	0.0976	0.0642	0.0027
2	rs35136430	133305105	0.91	0.0827439743829911	0.94	0.308944172156586	0.434481040820311	1.26828658803354	0.0073	0.0064	0.0522	0.0162	0.0628	0.0186	0.0192	0.0339	0.0024	0.0419	0.0553	0.0946	0.0028	0.0573	0.096	0.0179	0.0228	0.0068	0.0025	0.0194	0.0163	0.138	0.039	0.0976	0.0642	0.0027
2	rs10198735	133307991	0.91	0.0827439743829911	0.94	0.308944172156586	0.456537306847391	1.28585498295764	0.0072	0.0066	0.0522	0.0161	0.0629	0.0184	0.0196	0.0332	0.0024	0.0417	0.0552	0.0947	0.0028	0.0573	0.0961	0.0182	0.0228	0.0068	0.0024	0.0194	0.0163	0.1382	0.039	0.0977	0.0642	0.0026
2	rs3115021	133319651	0.91	0.0827439743829911	0.94	0.308944172156586	0.440982122135412	1.23776792095723	0.0067	0.007	0.0524	0.0161	0.0629	0.0182	0.0198	0.0331	0.0022	0.0414	0.0548	0.0945	0.0027	0.0571	0.0969	0.018	0.0226	0.0065	0.0021	0.0194	0.0162	0.1391	0.0394	0.0983	0.0641	0.0026
2	rs3115018	133322757	0.91	0.0827439743829911	0.94	0.308944172156586	0.431131077024719	1.25126025885434	0.0067	0.0076	0.0525	0.016	0.0628	0.0182	0.0198	0.0331	0.0022	0.0414	0.0548	0.0945	0.0027	0.0571	0.097	0.018	0.0225	0.0065	0.0021	0.0194	0.0161	0.1394	0.0394	0.0978	0.0641	0.0026
2	rs12624113	133322919	0.91	0.0827439743829911	0.94	0.308944172156586	0.41653259822171	1.21832432313787	0.0067	0.0076	0.0528	0.016	0.0628	0.0182	0.0198	0.0331	0.0022	0.0414	0.0548	0.0945	0.0026	0.0569	0.0971	0.018	0.0226	0.0065	0.0021	0.0194	0.0161	0.1394	0.0394	0.0978	0.0638	0.0026
2	rs3115017	133328805	0.92	0.0682081798453755	0.93	0.346822133743557	0.422957663332669	1.19380712310948	0.0066	0.0076	0.0532	0.0163	0.0631	0.0184	0.0198	0.0331	0.0022	0.041	0.0547	0.0945	0.0024	0.0569	0.0972	0.0179	0.0224	0.0064	0.0021	0.0193	0.0161	0.1391	0.0395	0.0976	0.064	0.0025
2	rs62169692	133330297	0.92	0.0682081798453755	0.93	0.346822133743557	0.419247141100649	1.17762168570473	0.0066	0.0076	0.0532	0.0163	0.0631	0.0184	0.0199	0.0331	0.0022	0.041	0.0547	0.0945	0.0024	0.057	0.0972	0.0179	0.0224	0.0064	0.0021	0.0193	0.0161	0.139	0.0395	0.0976	0.064	0.0025
2	rs3115009	133335171	0.92	0.0682081798453755	0.94	0.308944172156586	0.416647931574214	1.19744598115642	0.0068	0.0076	0.0532	0.0163	0.0631	0.0184	0.02	0.0331	0.0022	0.0411	0.0547	0.0946	0.0024	0.057	0.0971	0.0179	0.0225	0.0064	0.002	0.0193	0.0161	0.1389	0.0396	0.0973	0.0639	0.0024
2	rs76958858	133346781	0.92	0.0682081798453755	0.94	0.308944172156586	0.457986509033698	1.2097001421633	0.0065	0.0078	0.053	0.0162	0.064	0.0187	0.0206	0.0335	0.002	0.0403	0.0538	0.0966	0.0024	0.058	0.0976	0.0176	0.0235	0.0063	0.0019	0.0198	0.0166	0.136	0.0402	0.0955	0.0629	0.0024
2	rs3109157	133348083	0.91	0.0827439743829911	0.92	0.387761932740255	0.448487310358279	1.12832374607094	0.0064	0.0082	0.055	0.0157	0.0651	0.0197	0.0214	0.0324	0.0015	0.0401	0.0521	0.0998	0.0027	0.0575	0.0982	0.0167	0.0245	0.0052	0.0017	0.0201	0.0165	0.1314	0.0419	0.0949	0.0627	0.0022
2	rs12993602	133348884	0.91	0.0827439743829911	0.92	0.387761932740255	0.47918991904946	1.14701202364289	0.0064	0.0082	0.0549	0.0151	0.0652	0.0198	0.0215	0.0324	0.0015	0.04	0.052	0.0994	0.0028	0.0577	0.0991	0.0165	0.0239	0.005	0.0017	0.02	0.0167	0.1323	0.042	0.0946	0.0627	0.0022
2	rs1986707	133349416	0.91	0.0827439743829911	0.92	0.387761932740255	0.481354486477396	1.15621254494891	0.0065	0.0082	0.0549	0.0148	0.0652	0.0199	0.0215	0.0324	0.0014	0.0399	0.052	0.0993	0.0028	0.0578	0.0996	0.0163	0.0236	0.0049	0.0017	0.02	0.0167	0.1326	0.0421	0.0946	0.0627	0.0021
2	rs4954346	133352060	0.9	0.0995502148251544	0.92	0.387761932740255	0.515730303100966	1.12766903357343	0.0065	0.0084	0.0553	0.0141	0.065	0.0198	0.0215	0.0328	0.0014	0.0398	0.0519	0.0997	0.0028	0.058	0.0995	0.0164	0.0235	0.0052	0.0017	0.02	0.0168	0.1327	0.0417	0.0944	0.0624	0.0021
2	rs34958146	133356286	0.9	0.0995502148251544	0.92	0.387761932740255	0.596869642861644	0.997863067311555	0.0065	0.0086	0.0548	0.0141	0.0647	0.0197	0.0221	0.033	0.0015	0.0399	0.0522	0.1007	0.003	0.0585	0.0996	0.0162	0.0235	0.0059	0.0017	0.0197	0.0168	0.1319	0.0412	0.0944	0.0613	0.0021
2	rs61605526	133362538	0.9	0.0995502148251544	0.92	0.387761932740255	0.597692497465884	0.975836900057254	0.0065	0.0086	0.0548	0.0142	0.0647	0.0197	0.0221	0.033	0.0015	0.0399	0.0522	0.1006	0.003	0.0582	0.0999	0.0161	0.0235	0.0059	0.0017	0.0196	0.0168	0.1319	0.0411	0.0944	0.0612	0.0021
2	rs72841256	133375784	0.9	0.0995502148251544	0.92	0.387761932740255	0.526923673007602	0.883565645589063	0.0065	0.0088	0.0549	0.0161	0.0647	0.0194	0.0223	0.0327	0.0015	0.0398	0.0515	0.1	0.0031	0.0584	0.0979	0.0157	0.0242	0.0057	0.0023	0.0197	0.0172	0.1329	0.0403	0.0956	0.0603	0.0019
2	rs17324389	133378935	0.9	0.0995502148251544	0.91	0.431857736337621	0.512343606819906	0.875765666930169	0.0065	0.0088	0.055	0.0162	0.0647	0.0193	0.0223	0.0329	0.0015	0.0398	0.0514	0.0999	0.0031	0.0584	0.0978	0.0157	0.0241	0.0057	0.0023	0.0196	0.0173	0.133	0.0402	0.0957	0.0602	0.0019
2	rs16838521	133384791	0.9	0.0995502148251544	0.91	0.431857736337621	0.505348683868474	0.859742547977216	0.0066	0.0088	0.055	0.0163	0.0646	0.0193	0.0223	0.033	0.0015	0.0397	0.0515	0.0999	0.0031	0.0583	0.0978	0.0157	0.0241	0.0057	0.0024	0.0197	0.0172	0.1331	0.0402	0.0958	0.0602	0.0018
2	rs10194752	133387739	0.9	0.0995502148251544	0.91	0.431857736337621	0.506617062615366	0.859432022600336	0.0066	0.0088	0.055	0.0164	0.0644	0.0193	0.0223	0.033	0.0015	0.0396	0.0515	0.0999	0.0031	0.0584	0.0977	0.0156	0.0241	0.0056	0.0023	0.0197	0.0172	0.1331	0.0402	0.096	0.0602	0.0018
2	rs72844715	133392206	0.89	0.118826527661215	0.91	0.431857736337621	1.1347517052156	0.701305858781661	0.0059	0.0084	0.0575	0.0166	0.0647	0.0189	0.0228	0.0323	0.0013	0.0378	0.0535	0.1025	0.0028	0.0574	0.0978	0.0137	0.0257	0.0054	0.0031	0.0192	0.0172	0.1346	0.0372	0.0984	0.0573	0.0016
2	rs72844716	133393428	0.89	0.118826527661215	0.91	0.431857736337621	1.42492511614089	0.689439763777944	0.0057	0.0083	0.0581	0.0165	0.0648	0.0187	0.0229	0.0322	0.0012	0.0376	0.0539	0.1029	0.0028	0.0574	0.0977	0.0134	0.0258	0.0054	0.0032	0.019	0.0172	0.1349	0.0365	0.0991	0.0567	0.0015
2	rs75496407	133396570	0.88	0.140769569262351	0.91	0.431857736337621	1.7104441216446	0.663203644363762	0.0056	0.0083	0.0585	0.0163	0.0648	0.0184	0.0229	0.0336	0.0011	0.0373	0.0543	0.103	0.0028	0.0574	0.0977	0.0129	0.0258	0.0053	0.0034	0.0187	0.0174	0.1351	0.0355	0.0997	0.0561	0.0015
2	rs149728011	133397372	0.88	0.140769569262351	0.91	0.431857736337621	1.69552412757438	0.656900756043005	0.0056	0.0083	0.0586	0.0163	0.0648	0.0184	0.0229	0.0336	0.0011	0.0373	0.0542	0.1031	0.0028	0.0574	0.0977	0.0129	0.0258	0.0053	0.0034	0.0188	0.0173	0.1352	0.0354	0.0997	0.0561	0.0015
2	rs7558730	133400992	0.88	0.140769569262351	0.91	0.431857736337621	1.64200874090188	0.650465667323695	0.0056	0.0083	0.0586	0.0163	0.0648	0.0184	0.0229	0.0338	0.0011	0.0373	0.0541	0.1031	0.0028	0.0574	0.0977	0.0128	0.0258	0.0053	0.0034	0.019	0.0173	0.1351	0.0353	0.0998	0.056	0.0015
2	rs10189715	133409990	0.88	0.140769569262351	0.91	0.431857736337621	1.55693132199989	0.654851644018312	0.0055	0.0077	0.0589	0.0162	0.0646	0.0183	0.0226	0.034	0.001	0.0375	0.0537	0.1038	0.003	0.0573	0.0977	0.0127	0.0257	0.0052	0.0033	0.019	0.0175	0.1355	0.035	0.1	0.0561	0.0015
2	rs12994350	133424611	0.87	0.165571370278195	0.91	0.431857736337621	1.5536760373941	0.654851644018312	0.0054	0.0076	0.0592	0.0162	0.0645	0.0185	0.0225	0.0344	0.001	0.0375	0.0535	0.104	0.003	0.0575	0.0976	0.0127	0.026	0.0052	0.0033	0.019	0.0175	0.1353	0.0349	0.1003	0.0557	0.0014
2	rs2709549	133440227	0.87	0.165571370278195	0.92	0.387761932740255	1.53936181580293	0.658511805698387	0.0054	0.0076	0.0593	0.0162	0.0644	0.0185	0.0225	0.0345	0.001	0.0375	0.0535	0.1041	0.0029	0.0576	0.0976	0.0127	0.026	0.0052	0.0033	0.019	0.0176	0.1353	0.0348	0.1004	0.0556	0.0014
2	rs80023304	133447478	0.87	0.165571370278195	0.92	0.387761932740255	1.54483819194936	0.667756133670933	0.0054	0.0076	0.0593	0.0162	0.0644	0.0186	0.0225	0.0345	0.001	0.0376	0.0535	0.1041	0.0029	0.0577	0.0975	0.0127	0.026	0.0052	0.0033	0.0189	0.0176	0.1354	0.0348	0.1004	0.0555	0.0014
2	rs75770873	133447525	0.87	0.165571370278195	0.92	0.387761932740255	1.54493967272818	0.667756133670933	0.0054	0.0076	0.0593	0.0162	0.0644	0.0186	0.0225	0.0345	0.001	0.0376	0.0535	0.1041	0.0029	0.0577	0.0975	0.0127	0.026	0.0052	0.0033	0.0189	0.0176	0.1354	0.0348	0.1004	0.0555	0.0014
2	rs9287423	133452455	0.87	0.165571370278195	0.92	0.387761932740255	1.55509992151603	0.69462557120094	0.0054	0.0075	0.0594	0.0162	0.0645	0.0186	0.0226	0.0345	0.001	0.0375	0.0536	0.1039	0.0029	0.0578	0.0975	0.0127	0.0261	0.0052	0.0033	0.0189	0.0176	0.1355	0.0347	0.1004	0.0555	0.0014
2	rs2709535	133459058	0.87	0.165571370278195	0.93	0.346822133743557	1.73428446391734	0.678209516103464	0.0054	0.0076	0.0597	0.0162	0.0644	0.0187	0.023	0.0345	9e-04	0.0373	0.0531	0.1036	0.0029	0.0577	0.0977	0.0126	0.0262	0.0053	0.0034	0.019	0.0175	0.1358	0.0343	0.1004	0.0554	0.0014
2	rs6728913	133461840	0.87	0.165571370278195	0.94	0.308944172156586	1.7478380963531	0.675408508357941	0.0053	0.0075	0.0597	0.0162	0.0644	0.0187	0.023	0.0345	9e-04	0.0373	0.0531	0.1036	0.0029	0.0577	0.0978	0.0126	0.0262	0.0053	0.0034	0.019	0.0175	0.1358	0.0343	0.1004	0.0553	0.0014
2	rs72844757	133463133	0.87	0.165571370278195	0.95	0.274028283204826	1.75303633589534	0.683376149175884	0.0053	0.0075	0.0597	0.0162	0.0645	0.0187	0.023	0.0345	9e-04	0.0373	0.0531	0.1036	0.0029	0.0578	0.0979	0.0126	0.0262	0.0053	0.0034	0.019	0.0175	0.1358	0.0343	0.1004	0.0553	0.0014
2	rs2566521	133470326	0.87	0.165571370278195	0.94	0.308944172156586	1.72952828133769	0.701305858781661	0.0053	0.0073	0.06	0.0161	0.0645	0.0186	0.0231	0.0344	9e-04	0.0374	0.0527	0.1041	0.0028	0.0576	0.0983	0.0124	0.026	0.0049	0.0034	0.0189	0.0176	0.1361	0.0343	0.1007	0.0552	0.0015
2	rs11686423	133472054	0.87	0.165571370278195	0.94	0.308944172156586	1.59310638806565	0.702940998340977	0.0051	0.0072	0.0602	0.0161	0.0646	0.0187	0.0231	0.0347	9e-04	0.0374	0.0525	0.1046	0.0025	0.0572	0.0986	0.0119	0.0259	0.0048	0.0031	0.0187	0.0176	0.1368	0.034	0.1015	0.0552	0.0015
2	rs4954355	133476569	0.87	0.165571370278195	0.95	0.274028283204826	1.64325360640605	0.758577418976907	0.005	0.0069	0.0605	0.0163	0.0645	0.0192	0.023	0.0345	7e-04	0.0375	0.0527	0.1063	0.0024	0.0565	0.098	0.0114	0.0257	0.0049	0.0031	0.0182	0.0176	0.1378	0.0332	0.1011	0.0558	0.0016
2	rs72844765	133479095	0.87	0.165571370278195	0.95	0.274028283204826	1.68640575406771	0.745899167419695	0.0049	0.0068	0.0606	0.0168	0.0646	0.019	0.0227	0.0346	7e-04	0.0374	0.0527	0.1066	0.0023	0.0564	0.0979	0.0111	0.0255	0.0048	0.0031	0.0182	0.0177	0.1383	0.0328	0.1012	0.0559	0.0016
2	rs17397142	133489401	0.87	0.165571370278195	0.96	0.241969076141015	1.71275977716689	0.798109175023936	0.0049	0.0068	0.0607	0.0172	0.0646	0.019	0.0225	0.0347	6e-04	0.0373	0.0527	0.1068	0.0023	0.0563	0.0978	0.011	0.0254	0.0048	0.0031	0.0182	0.0178	0.1388	0.0325	0.1012	0.056	0.0016
2	rs56284623	133489601	0.87	0.165571370278195	0.96	0.241969076141015	1.71497120120043	0.80055586738278	0.0049	0.0068	0.0607	0.0172	0.0646	0.019	0.0225	0.0347	6e-04	0.0373	0.0527	0.1068	0.0023	0.0563	0.0978	0.011	0.0254	0.0048	0.0031	0.0182	0.0178	0.1388	0.0325	0.1012	0.056	0.0016
2	rs115459375	133490635	0.87	0.165571370278195	0.96	0.241969076141015	1.72097868117701	0.816037105338668	0.0049	0.0068	0.0607	0.0171	0.0647	0.019	0.0225	0.0347	6e-04	0.0373	0.0527	0.1068	0.0023	0.0563	0.0978	0.011	0.0254	0.0048	0.0031	0.0182	0.0178	0.1388	0.0325	0.1012	0.0561	0.0016
2	rs4953987	133491425	0.87	0.165571370278195	0.97	0.212655582583661	1.72540995502131	0.833585577922732	0.0049	0.0068	0.0607	0.0171	0.0647	0.019	0.0225	0.0347	6e-04	0.0373	0.0527	0.1068	0.0023	0.0563	0.0978	0.011	0.0254	0.0048	0.0031	0.0182	0.0178	0.1388	0.0324	0.1012	0.0561	0.0016
2	rs55786423	133492887	0.87	0.165571370278195	0.97	0.212655582583661	1.72234983928921	0.833431304601539	0.0049	0.0068	0.0607	0.0171	0.0647	0.019	0.0225	0.0347	6e-04	0.0373	0.0527	0.1068	0.0023	0.0563	0.0978	0.011	0.0254	0.0048	0.0031	0.0182	0.0178	0.1388	0.0324	0.1012	0.0561	0.0016
2	rs16840576	133494705	0.87	0.165571370278195	0.97	0.212655582583661	1.72266631473081	0.835282977787992	0.0049	0.0068	0.0607	0.0171	0.0648	0.019	0.0225	0.0347	6e-04	0.0373	0.0527	0.1068	0.0023	0.0563	0.0978	0.011	0.0254	0.0048	0.003	0.0182	0.0178	0.1388	0.0325	0.101	0.0561	0.0016
2	rs34151019	133496679	0.87	0.165571370278195	0.98	0.18597139562509	1.71086506810818	0.797650597568501	0.0049	0.0068	0.0607	0.0171	0.0648	0.0189	0.0225	0.0347	6e-04	0.0373	0.0527	0.1068	0.0023	0.0563	0.0978	0.011	0.0254	0.0048	0.003	0.0182	0.0178	0.1388	0.0325	0.1011	0.0561	0.0016
2	rs72844786	133506097	0.87	0.165571370278195	0.98	0.18597139562509	1.6584262791234	0.834974306027766	0.0049	0.0067	0.0608	0.0171	0.0647	0.0189	0.0225	0.0347	6e-04	0.0374	0.0526	0.1069	0.0022	0.0564	0.0978	0.0111	0.0252	0.0049	0.003	0.0182	0.0176	0.1387	0.0326	0.1012	0.056	0.0016
2	rs7595365	133511761	0.87	0.165571370278195	0.98	0.18597139562509	1.61357279225012	0.780722933171924	0.0049	0.0067	0.0609	0.0171	0.0647	0.0189	0.0225	0.0346	6e-04	0.0375	0.0526	0.107	0.0022	0.0563	0.0977	0.011	0.0251	0.0049	0.003	0.0182	0.0175	0.1387	0.0327	0.1013	0.0559	0.0016
2	rs74579064	133519028	0.87	0.165571370278195	0.98	0.18597139562509	1.3667560042767	0.702940998340977	0.0051	0.0067	0.0619	0.0168	0.0647	0.0181	0.0219	0.0342	7e-04	0.0384	0.0523	0.108	0.0024	0.0556	0.0969	0.0112	0.0238	0.0056	0.0031	0.0184	0.0179	0.1384	0.0325	0.102	0.0562	0.0018
2	rs72844800	133525286	0.87	0.165571370278195	0.99	0.161794913519683	1.24661788858889	0.709788072020296	0.0051	0.0066	0.0622	0.0167	0.0647	0.0178	0.0217	0.0342	7e-04	0.0386	0.0522	0.1083	0.0024	0.0553	0.0967	0.0113	0.0235	0.0055	0.0031	0.0184	0.0179	0.1383	0.0324	0.1023	0.0564	0.0018
2	rs1025389	133533955	0.86	0.193417951625055	1	0.139999700676332	1.15359456030711	0.746953905112125	0.0054	0.0067	0.063	0.0164	0.0652	0.0165	0.0209	0.0339	9e-04	0.04	0.0521	0.1099	0.0025	0.0552	0.0959	0.011	0.022	0.0053	0.0034	0.0186	0.0181	0.1376	0.0322	0.1026	0.0571	0.002
2	rs72989577	133538651	0.86	0.193417951625055	1	0.139999700676332	1.15150496835797	0.733117798200957	0.0053	0.0067	0.063	0.0164	0.0651	0.0164	0.0208	0.0338	9e-04	0.0401	0.0521	0.11	0.0025	0.0551	0.0961	0.0109	0.0219	0.0052	0.0034	0.0186	0.0181	0.1375	0.0322	0.1028	0.057	0.002
2	rs6730282	133539566	0.86	0.193417951625055	1	0.139999700676332	1.15268585900265	0.743489563897307	0.0053	0.0067	0.063	0.0165	0.0651	0.0164	0.0208	0.0338	9e-04	0.0402	0.0521	0.1101	0.0026	0.0551	0.0961	0.0109	0.0219	0.0052	0.0034	0.0186	0.0181	0.1374	0.0322	0.1028	0.057	0.002
2	rs2278752	133540176	0.86	0.193417951625055	1.01	0.120454976543865	1.15150496835797	0.738074214130771	0.0053	0.0067	0.0632	0.0165	0.0651	0.0164	0.0208	0.0338	9e-04	0.0401	0.0521	0.11	0.0026	0.0551	0.0961	0.0109	0.0219	0.0053	0.0034	0.0186	0.0181	0.1374	0.0322	0.1029	0.057	0.002
2	rs13016342	133540605	0.86	0.193417951625055	1.01	0.120454976543865	1.1627882058947	0.722329451906071	0.0053	0.0067	0.0633	0.0166	0.0651	0.0164	0.0208	0.0338	0.001	0.0401	0.0521	0.1098	0.0024	0.055	0.096	0.0109	0.0219	0.0053	0.0034	0.0186	0.0181	0.1374	0.0322	0.1031	0.057	0.002
2	rs16841277	133541107	0.86	0.193417951625055	1	0.139999700676332	1.17319955399198	0.719787378856952	0.0054	0.0067	0.0635	0.0166	0.0651	0.0164	0.0208	0.0338	0.001	0.0402	0.0521	0.1098	0.0024	0.0549	0.0961	0.0109	0.0218	0.0053	0.0034	0.0187	0.0181	0.1373	0.0321	0.1032	0.057	0.002
2	rs12691829	133541444	0.86	0.193417951625055	1	0.139999700676332	1.20909078091014	0.705767337705041	0.0054	0.0067	0.0635	0.0166	0.065	0.0164	0.0208	0.0336	0.001	0.0402	0.0521	0.1097	0.0024	0.0548	0.0963	0.0109	0.0218	0.0055	0.0034	0.0187	0.0181	0.1374	0.032	0.1033	0.057	0.002
2	rs12611515	133541575	0.86	0.193417951625055	1	0.139999700676332	1.22402979191184	0.701751721258801	0.0054	0.0067	0.0635	0.0166	0.0651	0.0164	0.0208	0.0336	0.001	0.0402	0.0522	0.1096	0.0023	0.0548	0.0964	0.0109	0.0218	0.0055	0.0034	0.0187	0.0181	0.1374	0.032	0.1033	0.057	0.002
2	rs12616282	133542014	0.86	0.193417951625055	1	0.139999700676332	1.22970845018362	0.715604778542521	0.0054	0.0067	0.0635	0.0166	0.0651	0.0164	0.0208	0.0336	0.001	0.0402	0.0522	0.1096	0.0023	0.0549	0.0964	0.0108	0.0217	0.0056	0.0034	0.0187	0.0181	0.1373	0.032	0.1033	0.057	0.002
2	rs10191147	133542545	0.86	0.193417951625055	1	0.139999700676332	1.23259821692995	0.717247296857804	0.0054	0.0067	0.0635	0.0166	0.0651	0.0164	0.0208	0.0336	0.001	0.0402	0.0522	0.1096	0.0023	0.0548	0.0964	0.0108	0.0217	0.0056	0.0034	0.0187	0.0181	0.1373	0.032	0.1033	0.057	0.002
2	rs61995744	133542574	0.86	0.193417951625055	1	0.139999700676332	1.23241170132176	0.716948594894577	0.0054	0.0067	0.0635	0.0166	0.0651	0.0164	0.0208	0.0336	0.001	0.0402	0.0522	0.1096	0.0023	0.0548	0.0964	0.0108	0.0217	0.0056	0.0034	0.0187	0.0181	0.1373	0.032	0.1033	0.057	0.002
2	rs747173	133543872	0.86	0.193417951625055	1	0.139999700676332	1.23325110737518	0.711576700572588	0.0053	0.0067	0.0637	0.017	0.0651	0.0163	0.0207	0.0335	0.001	0.0402	0.0521	0.1096	0.0023	0.0548	0.0963	0.0108	0.0216	0.0056	0.0034	0.0187	0.0181	0.1372	0.032	0.1034	0.0571	0.002
2	rs72847217	133549373	0.86	0.193417951625055	1	0.139999700676332	1.24380906694144	0.717695401645562	0.0053	0.0067	0.0638	0.017	0.0653	0.0163	0.0206	0.0336	0.001	0.0403	0.0525	0.1098	0.0023	0.0546	0.0961	0.0108	0.0215	0.0056	0.0035	0.0187	0.0181	0.1372	0.0321	0.1034	0.0567	0.002
2	rs1868076	133554288	0.86	0.193417951625055	1	0.139999700676332	1.28250108109895	0.724873509272312	0.0053	0.0067	0.0638	0.017	0.0654	0.0162	0.0205	0.0337	0.001	0.0403	0.0529	0.11	0.0023	0.0546	0.0958	0.0107	0.0215	0.0056	0.0035	0.0187	0.0181	0.1373	0.0321	0.1033	0.0563	0.002
2	rs72847224	133554892	0.86	0.193417951625055	1	0.139999700676332	1.28212233166899	0.726820299637313	0.0053	0.0067	0.0638	0.017	0.0653	0.0162	0.0205	0.0337	0.001	0.0403	0.0531	0.11	0.0023	0.0546	0.0958	0.0107	0.0215	0.0056	0.0035	0.0187	0.018	0.1373	0.0321	0.1034	0.0562	0.002
2	rs113787600	133561351	0.86	0.193417951625055	1	0.139999700676332	1.24989792843379	0.702048998205873	0.0053	0.0067	0.064	0.017	0.0653	0.0162	0.0205	0.0336	0.001	0.0403	0.053	0.1101	0.0023	0.0546	0.0958	0.0108	0.0215	0.0056	0.0035	0.0186	0.018	0.1373	0.0322	0.1033	0.0561	0.002
2	rs72847234	133562210	0.86	0.193417951625055	1	0.139999700676332	1.2468989048936	0.701603093372534	0.0053	0.0067	0.064	0.017	0.0653	0.0162	0.0205	0.0335	0.001	0.0403	0.053	0.1101	0.0023	0.0546	0.0958	0.0108	0.0215	0.0056	0.0035	0.0186	0.0181	0.1373	0.0322	0.1033	0.056	0.002
2	rs79896712	133573944	0.86	0.193417951625055	0.99	0.161794913519683	1.18016062214787	0.660710152618529	0.0054	0.0068	0.0644	0.017	0.0652	0.0162	0.0205	0.0332	0.0011	0.0402	0.0528	0.1103	0.0023	0.0545	0.0957	0.011	0.0214	0.0057	0.0035	0.0186	0.0182	0.1373	0.0323	0.1031	0.0558	0.0019
2	rs10199393	133577404	0.86	0.193417951625055	0.99	0.161794913519683	1.17027340014028	0.673346297996137	0.0054	0.0068	0.0646	0.017	0.0652	0.0162	0.0205	0.0331	0.0011	0.0402	0.0528	0.1103	0.0023	0.0545	0.0957	0.0111	0.0214	0.0057	0.0035	0.0186	0.0183	0.1373	0.0323	0.1031	0.0558	0.0019
2	rs10199481	133577528	0.86	0.193417951625055	0.99	0.161794913519683	1.17054760550905	0.673346297996137	0.0054	0.0068	0.0646	0.017	0.0652	0.0162	0.0205	0.0331	0.0011	0.0402	0.0528	0.1103	0.0023	0.0545	0.0957	0.0111	0.0214	0.0057	0.0035	0.0186	0.0183	0.1373	0.0324	0.1031	0.0558	0.0019
2	rs72991329	133582582	0.86	0.193417951625055	1	0.139999700676332	1.19514445175923	0.690328136556554	0.0054	0.0068	0.0646	0.017	0.0652	0.016	0.0204	0.0329	0.0011	0.0403	0.0531	0.1104	0.0023	0.0545	0.0956	0.0112	0.0214	0.0057	0.0035	0.0186	0.0183	0.1371	0.0324	0.1031	0.0558	0.0018
2	rs17397838	133587552	0.86	0.193417951625055	1	0.139999700676332	1.2523366750544	0.713217157954414	0.0054	0.0069	0.0647	0.017	0.0654	0.0156	0.0202	0.0325	0.0011	0.0404	0.0536	0.1104	0.0023	0.0544	0.0956	0.0111	0.0214	0.0058	0.0034	0.0187	0.0183	0.137	0.0324	0.1033	0.0559	0.0017
2	rs748487	133595374	0.86	0.193417951625055	1	0.139999700676332	1.30931020437842	0.744694152320757	0.0054	0.0069	0.0647	0.0169	0.0655	0.0154	0.0201	0.0323	0.0012	0.0405	0.054	0.1105	0.0022	0.0544	0.0955	0.0111	0.0213	0.0058	0.0034	0.0187	0.0184	0.137	0.0324	0.1034	0.056	0.0016
2	rs72847260	133606628	0.86	0.193417951625055	1	0.139999700676332	1.37569098909864	0.749516766081793	0.0054	0.007	0.0648	0.0169	0.0655	0.0151	0.02	0.0322	0.0012	0.0404	0.054	0.1108	0.0023	0.0544	0.0956	0.0111	0.0213	0.0059	0.0034	0.0185	0.0184	0.137	0.0324	0.1034	0.0562	0.0016
2	rs75729721	133607065	0.86	0.193417951625055	1	0.139999700676332	1.3769552992563	0.743489563897307	0.0054	0.007	0.0648	0.0169	0.0655	0.0151	0.02	0.0322	0.0012	0.0404	0.054	0.1108	0.0023	0.0544	0.0956	0.0111	0.0213	0.0059	0.0034	0.0185	0.0184	0.137	0.0325	0.1034	0.0562	0.0016
2	rs13389282	133608004	0.86	0.193417951625055	0.99	0.161794913519683	1.3600691042231	0.742887429898544	0.0054	0.007	0.0648	0.0169	0.0655	0.0151	0.02	0.0322	0.0012	0.0406	0.054	0.1108	0.0023	0.0542	0.0955	0.0111	0.0213	0.0059	0.0034	0.0185	0.0182	0.137	0.0327	0.1034	0.0562	0.0016
2	rs4954000	133609863	0.86	0.193417951625055	0.99	0.161794913519683	1.36375022200302	0.72936784241714	0.0054	0.007	0.0648	0.0168	0.0655	0.0151	0.0199	0.0322	0.0012	0.0406	0.054	0.1107	0.0023	0.0544	0.0955	0.011	0.0212	0.006	0.0034	0.0184	0.0182	0.1369	0.0327	0.1034	0.0563	0.0016
2	rs17326132	133616415	0.86	0.193417951625055	1	0.139999700676332	1.35764935467323	0.746803208346867	0.0055	0.007	0.065	0.0168	0.0655	0.015	0.0198	0.0322	0.0012	0.0407	0.0539	0.1105	0.0023	0.0544	0.0955	0.0111	0.0212	0.006	0.0035	0.0183	0.0181	0.1368	0.0329	0.1035	0.0564	0.0016
2	rs1447547	133618363	0.86	0.193417951625055	1.01	0.120454976543865	1.35571472109318	0.734919280928591	0.0055	0.007	0.065	0.0168	0.0655	0.015	0.0197	0.0322	0.0012	0.0407	0.0539	0.1105	0.0023	0.0544	0.0955	0.0111	0.0212	0.006	0.0035	0.0183	0.0181	0.1368	0.0329	0.1035	0.0564	0.0016
2	Affx-17843400	133618364	0.86	0.193417951625055	1.01	0.120454976543865	1.35571472109318	0.734919280928591	0.0055	0.007	0.065	0.0168	0.0655	0.015	0.0197	0.0322	0.0012	0.0407	0.0539	0.1105	0.0023	0.0544	0.0955	0.0111	0.0212	0.006	0.0035	0.0183	0.0181	0.1368	0.0329	0.1035	0.0564	0.0016
2	rs74532358	133625901	0.86	0.193417951625055	1.01	0.120454976543865	1.34962740938948	0.678947061249007	0.0055	0.007	0.0651	0.0166	0.0653	0.0148	0.0196	0.032	0.0012	0.0407	0.0538	0.1104	0.0023	0.0544	0.0956	0.0111	0.0211	0.0062	0.0035	0.0183	0.018	0.1369	0.0329	0.1038	0.0564	0.0016
2	rs17398204	133627447	0.86	0.193417951625055	1.01	0.120454976543865	1.36210294437128	0.660563543800611	0.0056	0.007	0.0651	0.0165	0.0654	0.0147	0.0196	0.032	0.0013	0.0404	0.0538	0.1104	0.0023	0.0544	0.0956	0.0111	0.0211	0.0063	0.0035	0.0182	0.0179	0.1372	0.033	0.104	0.0565	0.0016
2	rs7597862	133627880	0.86	0.193417951625055	1.01	0.120454976543865	1.35658517787919	0.649297224047497	0.0056	0.007	0.0651	0.0165	0.0653	0.0147	0.0196	0.0319	0.0013	0.0404	0.0537	0.1104	0.0023	0.0544	0.0957	0.0111	0.0211	0.0063	0.0035	0.0182	0.0179	0.1372	0.0329	0.104	0.0564	0.0016
2	rs9967738	133628364	0.86	0.193417951625055	1.01	0.120454976543865	1.37763626169674	0.654559034165071	0.0057	0.0069	0.0651	0.0165	0.0653	0.0146	0.0194	0.032	0.0012	0.0403	0.0538	0.1105	0.0023	0.0544	0.0957	0.0111	0.0211	0.0063	0.0035	0.0181	0.0179	0.1372	0.033	0.1042	0.0564	0.0016
2	rs6709364	133629289	0.86	0.193417951625055	1.01	0.120454976543865	1.42709316609394	0.656900756043005	0.0057	0.0069	0.0652	0.0165	0.0654	0.0146	0.0194	0.0321	0.0012	0.0404	0.0538	0.1105	0.0023	0.0543	0.0957	0.0111	0.021	0.0063	0.0035	0.0181	0.0179	0.1372	0.033	0.1042	0.0565	0.0016
2	rs72850142	133636988	0.86	0.193417951625055	1.01	0.120454976543865	1.53875376455187	0.623137288022792	0.0057	0.0069	0.0654	0.0164	0.0652	0.0146	0.0197	0.0321	0.0013	0.0402	0.0535	0.1103	0.0022	0.0542	0.0959	0.0114	0.0209	0.0062	0.0036	0.0182	0.0177	0.137	0.0329	0.1045	0.0564	0.0015
2	rs6720847	133637592	0.86	0.193417951625055	1	0.139999700676332	1.52974457288439	0.620968694563372	0.0057	0.0069	0.0654	0.0164	0.0652	0.0146	0.0197	0.0321	0.0013	0.0402	0.0535	0.1103	0.0022	0.0542	0.0959	0.0114	0.0209	0.0062	0.0036	0.0182	0.0177	0.137	0.0329	0.1045	0.0564	0.0015
2	rs6720180	133642984	0.86	0.193417951625055	1.01	0.120454976543865	1.52186467965776	1.34741172222633	0.0055	0.0071	0.0643	0.0149	0.0686	0.0126	0.0184	0.0337	0.002	0.0422	0.0571	0.1055	0.0022	0.0552	0.0961	0.011	0.0185	0.0055	0.0032	0.0189	0.015	0.1383	0.0297	0.1095	0.0575	0.0016
2	rs6723255	133646901	0.86	0.193417951625055	1	0.139999700676332	1.45022868741317	1.33880508547627	0.0056	0.0071	0.0643	0.0151	0.0684	0.0128	0.0183	0.0337	0.002	0.0426	0.0573	0.1054	0.0022	0.0551	0.0958	0.011	0.0184	0.0055	0.0032	0.0189	0.0149	0.1383	0.0296	0.1099	0.0575	0.0015
2	rs6731366	133648840	0.86	0.193417951625055	1	0.139999700676332	1.5217637514283	1.39584529307266	0.0056	0.0071	0.0635	0.015	0.0688	0.0129	0.0184	0.034	0.0021	0.0426	0.0573	0.105	0.0022	0.0551	0.0957	0.011	0.0184	0.0056	0.0032	0.0186	0.0148	0.138	0.0296	0.1101	0.0581	0.0016
2	rs56082143	133649418	0.86	0.193417951625055	1	0.139999700676332	1.58040088624579	1.39397724470985	0.0056	0.0072	0.0634	0.015	0.0688	0.0128	0.0186	0.0341	0.0022	0.0426	0.0573	0.105	0.0022	0.0552	0.0957	0.011	0.0184	0.0057	0.0032	0.0186	0.0148	0.1377	0.0295	0.1101	0.0581	0.0016
2	rs1374744	133650465	0.86	0.193417951625055	1	0.139999700676332	1.63692902276578	1.3875271627489	0.0056	0.0072	0.0632	0.0149	0.0687	0.0128	0.0187	0.0341	0.0023	0.0426	0.0573	0.1048	0.0022	0.0552	0.0962	0.0109	0.0184	0.0059	0.0033	0.0186	0.0147	0.1378	0.0293	0.1098	0.0582	0.0016
2	rs12469648	133652626	0.86	0.193417951625055	1	0.139999700676332	1.51258948233335	1.4193155723785	0.0056	0.0073	0.0636	0.0148	0.0692	0.0129	0.0179	0.0342	0.0023	0.0428	0.0574	0.1052	0.0023	0.0549	0.0964	0.0109	0.0183	0.0059	0.0033	0.0185	0.0145	0.1378	0.029	0.1096	0.0582	0.0017
2	rs72850150	133653791	0.86	0.193417951625055	1	0.139999700676332	1.52166282563274	1.46456239415488	0.0056	0.0073	0.0639	0.0148	0.0695	0.0129	0.0179	0.034	0.0023	0.0425	0.0577	0.1049	0.0022	0.0549	0.0964	0.0111	0.018	0.0058	0.0032	0.0184	0.0142	0.1381	0.0289	0.1097	0.0581	0.0017
2	rs35617384	133657547	0.86	0.193417951625055	1	0.139999700676332	1.50735611864937	1.57163708176207	0.0057	0.0074	0.0646	0.0146	0.0701	0.0126	0.0175	0.0339	0.0023	0.042	0.0583	0.1043	0.0021	0.0551	0.0966	0.0115	0.0173	0.0058	0.0032	0.0183	0.0135	0.1388	0.0288	0.11	0.0584	0.0017
2	rs115028376	133664661	0.86	0.193417951625055	1	0.139999700676332	1.52843023090325	1.61343682838946	0.0057	0.0073	0.0646	0.0145	0.0702	0.0126	0.0174	0.0338	0.0023	0.042	0.0584	0.1042	0.0021	0.0552	0.0967	0.0115	0.0172	0.0058	0.0031	0.0182	0.0134	0.139	0.0287	0.1101	0.0585	0.0017
2	rs75983540	133671197	0.86	0.193417951625055	1	0.139999700676332	1.55001678644166	1.66954398095659	0.0057	0.0073	0.0646	0.0145	0.0707	0.0126	0.0173	0.0338	0.0023	0.0419	0.0585	0.104	0.002	0.0553	0.0968	0.0116	0.0171	0.0058	0.0031	0.0183	0.0133	0.1391	0.0287	0.1099	0.0585	0.0017
2	rs2593712	133678457	0.86	0.193417951625055	1	0.139999700676332	1.55448962775255	1.69805529902576	0.0057	0.0073	0.0646	0.0145	0.0707	0.0125	0.0172	0.0338	0.0023	0.0419	0.0585	0.1039	0.002	0.0553	0.0969	0.0116	0.0171	0.0058	0.0031	0.0183	0.0133	0.1392	0.0286	0.11	0.0586	0.0017
2	rs57114195	133680488	0.86	0.193417951625055	1	0.139999700676332	1.55642252154242	1.68807688593949	0.0057	0.0073	0.0646	0.0145	0.0707	0.0125	0.0172	0.0338	0.0023	0.0418	0.0585	0.1039	0.0021	0.0553	0.0969	0.0117	0.0171	0.0058	0.0032	0.0183	0.0133	0.1393	0.0286	0.1099	0.0585	0.0017
2	rs2577634	133683658	0.86	0.193417951625055	1	0.139999700676332	1.56273588952234	1.74737359467267	0.0057	0.0073	0.0647	0.0143	0.0713	0.0123	0.0169	0.0338	0.0022	0.0416	0.0586	0.1039	0.002	0.0553	0.0974	0.0115	0.0172	0.0057	0.0031	0.0184	0.013	0.1402	0.0286	0.1088	0.0589	0.0017
2	rs17398599	133689541	0.86	0.193417951625055	1	0.139999700676332	1.39411480186475	1.83014070194544	0.0056	0.0072	0.0647	0.014	0.0713	0.0124	0.0168	0.0332	0.0023	0.0415	0.0591	0.1041	0.0025	0.0553	0.0975	0.012	0.0172	0.0056	0.0031	0.0184	0.0127	0.1406	0.028	0.1084	0.059	0.0018
2	rs10195459	133696636	0.86	0.193417951625055	1	0.139999700676332	1.32461460024445	1.88888036338479	0.0057	0.0071	0.0644	0.0136	0.0712	0.0125	0.0165	0.0331	0.0024	0.0413	0.0595	0.1037	0.0027	0.0551	0.0987	0.0124	0.0172	0.0056	0.0031	0.0184	0.0124	0.1407	0.0272	0.1083	0.0597	0.0019
2	rs72850168	133707326	0.86	0.193417951625055	1	0.139999700676332	1.27361177733199	1.94359172999156	0.0057	0.0071	0.0644	0.0135	0.0714	0.0125	0.0163	0.0331	0.0024	0.0415	0.0596	0.1038	0.0028	0.0552	0.0988	0.0124	0.0172	0.0055	0.0031	0.0184	0.0124	0.1407	0.0272	0.1079	0.0598	0.0019
2	rs72850174	133709768	0.86	0.193417951625055	1	0.139999700676332	1.26022817976684	1.95681178217323	0.0057	0.0071	0.0644	0.0134	0.0714	0.0125	0.0163	0.0331	0.0024	0.0415	0.0596	0.1038	0.0028	0.0551	0.0988	0.0124	0.0172	0.0055	0.0031	0.0184	0.0124	0.1407	0.0272	0.1079	0.0598	0.0019
2	rs10198336	133718394	0.86	0.193417951625055	1	0.139999700676332	1.08215171791166	2.02704539352217	0.0058	0.007	0.0648	0.013	0.0717	0.0125	0.0159	0.0329	0.0024	0.0414	0.0598	0.1038	0.0029	0.0552	0.099	0.0126	0.0171	0.0051	0.0029	0.0185	0.0122	0.1407	0.0271	0.1078	0.0601	0.0021
2	rs58157851	133719566	0.86	0.193417951625055	1	0.139999700676332	1.00410838499908	2.06966938156954	0.0058	0.007	0.0649	0.0127	0.0717	0.0129	0.0154	0.0327	0.0027	0.0414	0.0603	0.104	0.0032	0.0549	0.0992	0.0126	0.0172	0.0049	0.0029	0.0183	0.012	0.1403	0.0271	0.1079	0.06	0.0021
2	rs1866191	133719975	0.86	0.193417951625055	0.99	0.161794913519683	0.979303899099328	2.0653476223689	0.0058	0.007	0.0648	0.0127	0.0718	0.0127	0.0151	0.0326	0.0028	0.0414	0.0604	0.104	0.0034	0.0549	0.0991	0.0132	0.0172	0.0048	0.0029	0.0183	0.0121	0.1401	0.0274	0.1074	0.0599	0.0021
2	rs76742066	133721169	0.86	0.193417951625055	0.99	0.161794913519683	0.930213804253265	2.0775957375503	0.0058	0.007	0.0651	0.0127	0.0717	0.0131	0.0151	0.0326	0.0028	0.0415	0.0609	0.1041	0.0034	0.0545	0.0991	0.0145	0.0175	0.0048	0.0029	0.0184	0.0121	0.1398	0.0273	0.1051	0.0601	0.0021
2	rs11904636	133724381	0.86	0.193417951625055	0.99	0.161794913519683	0.979984749109774	2.1013989342901	0.0059	0.007	0.0649	0.0127	0.0717	0.0131	0.015	0.0326	0.0028	0.0415	0.0616	0.1041	0.0034	0.0545	0.0992	0.0145	0.0176	0.0048	0.0029	0.0185	0.012	0.1391	0.0273	0.1051	0.0599	0.0021
2	rs10496695	133728225	0.88	0.140769569262351	0.99	0.161794913519683	1.17393153934264	2.6041706213813	0.0063	0.007	0.0666	0.0126	0.072	0.0139	0.0132	0.0325	0.0035	0.0432	0.0654	0.106	0.0043	0.0542	0.0932	0.0151	0.0193	0.0051	0.0026	0.0191	0.0109	0.1387	0.0265	0.1009	0.0594	0.0025
2	rs13022995	133729777	0.88	0.140769569262351	0.99	0.161794913519683	1.35948821670309	2.64424328232093	0.0064	0.0071	0.0669	0.0124	0.072	0.0142	0.0128	0.0325	0.0038	0.0437	0.0664	0.1065	0.0045	0.0541	0.0919	0.0155	0.0196	0.005	0.0025	0.0191	0.0108	0.1384	0.0265	0.1	0.0589	0.0026
2	rs6430384	133731788	0.88	0.140769569262351	0.99	0.161794913519683	1.67249973267349	2.8441393462638	0.0065	0.0072	0.0672	0.0121	0.0721	0.0145	0.0122	0.0325	0.0041	0.0445	0.0678	0.1073	0.0047	0.0541	0.0904	0.0155	0.0197	0.005	0.0024	0.019	0.0107	0.138	0.0266	0.0989	0.0585	0.0027
2	rs893409	133732167	0.88	0.140769569262351	0.99	0.161794913519683	1.75611537877127	2.82224300257889	0.0065	0.0071	0.0673	0.0117	0.0719	0.0146	0.0122	0.0326	0.0042	0.0448	0.0678	0.1071	0.0046	0.0538	0.0902	0.0156	0.0198	0.0049	0.0023	0.0189	0.0107	0.1381	0.0266	0.0995	0.0582	0.0028
2	rs78538921	133732518	0.88	0.140769569262351	0.99	0.161794913519683	1.90892676671239	2.76674549576373	0.0067	0.0072	0.0673	0.0113	0.0718	0.0144	0.0121	0.0326	0.0043	0.045	0.068	0.1075	0.0046	0.0532	0.0899	0.0156	0.0198	0.0049	0.0023	0.0189	0.0106	0.1383	0.0267	0.1007	0.0576	0.0027
2	rs12327921	133732682	0.88	0.140769569262351	0.99	0.161794913519683	1.95149345344258	2.7910221022751	0.0067	0.0072	0.0674	0.0114	0.0717	0.0144	0.0122	0.0326	0.0044	0.0451	0.0681	0.1075	0.0046	0.0532	0.0899	0.0155	0.0199	0.0048	0.0022	0.0189	0.0106	0.1383	0.0267	0.1009	0.0575	0.0027
2	rs114752964	133737397	0.9	0.0995502148251544	0.99	0.161794913519683	2.18358346694579	2.75872081534341	0.0068	0.0076	0.0674	0.0111	0.0714	0.0149	0.0125	0.0313	0.0046	0.0452	0.0687	0.1085	0.0047	0.0527	0.0903	0.0151	0.0197	0.0052	0.002	0.0183	0.0106	0.1377	0.0268	0.1015	0.0567	0.0027
2	rs12478704	133741134	0.9	0.0995502148251544	0.99	0.161794913519683	2.27088548004539	2.84788419155792	0.0068	0.0077	0.0674	0.0111	0.0714	0.015	0.0126	0.0311	0.0047	0.0452	0.0688	0.1087	0.0047	0.0527	0.0904	0.0151	0.0197	0.0053	0.002	0.0183	0.0106	0.1376	0.0268	0.1017	0.0565	0.0027
2	rs6704839	133742332	0.9	0.0995502148251544	0.99	0.161794913519683	2.6422470937939	2.89511573549192	0.0068	0.0077	0.0674	0.0111	0.0714	0.015	0.0126	0.031	0.005	0.0452	0.0688	0.1088	0.0047	0.0528	0.0904	0.0151	0.0197	0.0054	0.002	0.0183	0.0107	0.1373	0.0268	0.1017	0.0564	0.0027
2	rs1437898	133746630	0.9	0.0995502148251544	0.99	0.161794913519683	3.06614179206925	2.89511573549192	0.0069	0.0077	0.0671	0.0109	0.0714	0.015	0.0125	0.031	0.0054	0.0453	0.0688	0.1091	0.0049	0.0526	0.0907	0.0151	0.0196	0.0054	0.002	0.0184	0.0105	0.137	0.0269	0.1012	0.0565	0.0029
2	rs16844933	133747552	0.9	0.0995502148251544	0.99	0.161794913519683	3.02916462175863	2.84882048830361	0.0069	0.0077	0.067	0.0109	0.0714	0.015	0.0124	0.031	0.0054	0.0453	0.0689	0.109	0.005	0.0526	0.0907	0.0151	0.0195	0.0054	0.002	0.0184	0.0105	0.137	0.0269	0.1012	0.0565	0.0029
2	rs6718619	133749228	0.89	0.118826527661215	0.98	0.18597139562509	3.12567632082211	3.06825429770073	0.0069	0.0077	0.0666	0.0108	0.0717	0.015	0.0122	0.0313	0.0054	0.0454	0.0695	0.1086	0.0049	0.0526	0.0906	0.0149	0.0193	0.0054	0.002	0.0184	0.0106	0.1373	0.0267	0.1007	0.0569	0.003
2	rs12475645	133754360	0.9	0.0995502148251544	0.93	0.346822133743557	3.07223266401667	3.00244724369506	0.0069	0.0076	0.0673	0.01	0.0712	0.0152	0.0119	0.031	0.0053	0.0457	0.0696	0.1091	0.0047	0.0523	0.0907	0.0151	0.0193	0.0058	0.002	0.0183	0.0105	0.138	0.0266	0.1014	0.0562	0.003
2	rs72842406	133757710	0.9	0.0995502148251544	0.92	0.387761932740255	3.04193993617146	2.99265530042193	0.0069	0.0076	0.0673	0.01	0.0712	0.0152	0.0118	0.031	0.0052	0.0457	0.0695	0.109	0.0047	0.0526	0.0906	0.015	0.0195	0.0057	0.0019	0.0182	0.0106	0.1378	0.0266	0.1014	0.0562	0.003
2	rs115580153	133759957	0.9	0.0995502148251544	0.92	0.387761932740255	3.03308409578157	3.02260682938565	0.0069	0.0076	0.0673	0.01	0.0712	0.0152	0.0118	0.031	0.0052	0.0457	0.0696	0.109	0.0047	0.0527	0.0906	0.015	0.0195	0.0057	0.0019	0.0182	0.0107	0.1378	0.0266	0.1014	0.0561	0.003
2	rs1437897	133761794	0.9	0.0995502148251544	0.92	0.387761932740255	3.04776356899726	3.06070424679026	0.0069	0.0076	0.0672	0.01	0.0713	0.0151	0.0118	0.031	0.0052	0.0457	0.0696	0.1091	0.0047	0.0528	0.0906	0.0149	0.0195	0.0058	0.0019	0.0182	0.0107	0.1378	0.0266	0.1013	0.0563	0.003
2	rs11683464	133768995	0.9	0.0995502148251544	0.92	0.387761932740255	3.44874574825133	3.16184709983934	0.0068	0.0076	0.067	0.01	0.0717	0.0146	0.0117	0.0311	0.0054	0.0462	0.0696	0.1092	0.0046	0.0526	0.0905	0.0148	0.0196	0.0058	0.0019	0.0181	0.0109	0.1372	0.0265	0.1018	0.0568	0.003
2	rs7575406	133777057	0.91	0.0827439743829911	0.92	0.387761932740255	2.94306111094999	2.88611265384907	0.0066	0.0074	0.0673	0.0095	0.0715	0.0149	0.0115	0.0313	0.0052	0.0458	0.0693	0.1085	0.0045	0.0526	0.0901	0.0143	0.0197	0.0058	0.002	0.0178	0.0111	0.1379	0.0267	0.1037	0.0562	0.0032
2	rs189654928	133777292	0.91	0.0827439743829911	0.92	0.387761932740255	2.91089814771733	2.8561247733208	0.0066	0.0074	0.0674	0.0095	0.0715	0.0149	0.0115	0.0313	0.0051	0.0458	0.0692	0.1084	0.0045	0.0526	0.0899	0.0143	0.0197	0.0058	0.002	0.0178	0.0111	0.138	0.0268	0.1038	0.0562	0.0032
2	rs6725800	133777866	0.91	0.0827439743829911	0.92	0.387761932740255	2.88968039320437	2.8909889403682	0.0066	0.0074	0.0674	0.0096	0.0716	0.0148	0.0114	0.0315	0.0051	0.0459	0.0691	0.1083	0.0045	0.0526	0.0896	0.0142	0.0198	0.0058	0.0019	0.0178	0.0112	0.1381	0.027	0.1039	0.0562	0.0032
2	rs6730963	133783103	0.92	0.0682081798453755	0.91	0.431857736337621	2.15620986479717	2.53015343292525	0.0065	0.0072	0.0675	0.01	0.0706	0.0143	0.0115	0.0322	0.005	0.0456	0.067	0.1063	0.0041	0.0533	0.0893	0.0135	0.0195	0.0065	0.0021	0.0176	0.0112	0.1425	0.0272	0.1043	0.0561	0.0037
2	rs16845737	133784184	0.92	0.0682081798453755	0.91	0.431857736337621	2.14279255433981	2.52608985166748	0.0065	0.0072	0.0674	0.01	0.0706	0.0142	0.0114	0.0322	0.005	0.0456	0.067	0.1063	0.0041	0.0533	0.0893	0.0135	0.0195	0.0065	0.0021	0.0176	0.0112	0.1425	0.0272	0.1043	0.0561	0.0037
2	rs59292347	133792684	0.92	0.0682081798453755	0.91	0.431857736337621	2.0083681595062	2.53883732227439	0.0065	0.0072	0.0673	0.0102	0.0706	0.0142	0.0115	0.0319	0.0048	0.0454	0.067	0.1061	0.004	0.0534	0.0893	0.013	0.0197	0.0067	0.0021	0.0177	0.0111	0.1426	0.0272	0.1048	0.0563	0.0037
2	rs13395811	133806232	0.93	0.0557421353933153	0.91	0.431857736337621	1.51692206036222	2.39647605764771	0.0062	0.0072	0.0669	0.011	0.07	0.0149	0.012	0.0315	0.004	0.0445	0.0668	0.1051	0.0039	0.0536	0.0884	0.0135	0.0202	0.0069	0.0021	0.0178	0.0113	0.1429	0.027	0.1065	0.0565	0.0038
2	rs75333885	133824792	0.93	0.0557421353933153	0.9	0.479198205640863	1.35474779326033	2.29288781506085	0.0062	0.0071	0.0671	0.0112	0.0697	0.0152	0.0123	0.0312	0.0035	0.0448	0.0664	0.1041	0.0038	0.0537	0.0881	0.0138	0.0204	0.007	0.0022	0.018	0.0118	0.143	0.0271	0.1062	0.0564	0.0041
2	rs872804	133828314	0.93	0.0557421353933153	0.9	0.479198205640863	1.34924126149291	2.29653837558463	0.0062	0.0071	0.0671	0.0113	0.0696	0.0152	0.0123	0.0312	0.0035	0.0448	0.0664	0.1041	0.0038	0.0537	0.088	0.0138	0.0204	0.007	0.0022	0.018	0.0118	0.143	0.0271	0.1061	0.0564	0.0041
2	rs1025696	133840542	0.93	0.0557421353933153	0.89	0.529866637543626	1.3183890603633	2.31425393989456	0.0063	0.0071	0.0672	0.0114	0.0694	0.0154	0.0124	0.0309	0.0032	0.045	0.0664	0.1039	0.0035	0.0539	0.0879	0.0141	0.0203	0.007	0.0022	0.0181	0.0121	0.1432	0.0271	0.1059	0.0564	0.0042
2	rs16847317	133841199	0.93	0.0557421353933153	0.89	0.529866637543626	1.34037135419084	2.33966979940258	0.0063	0.0071	0.0672	0.0114	0.0694	0.0154	0.0124	0.0309	0.0032	0.045	0.0664	0.1039	0.0035	0.0539	0.0878	0.0141	0.0203	0.007	0.0022	0.0181	0.0121	0.1432	0.0269	0.1062	0.0565	0.0042
2	rs765609	133844409	0.93	0.0557421353933153	0.89	0.529866637543626	1.35407109813594	2.34003574790822	0.0062	0.0071	0.0672	0.0114	0.0695	0.0154	0.0124	0.0309	0.0031	0.045	0.0664	0.1041	0.0035	0.0539	0.0876	0.0141	0.0203	0.007	0.0022	0.0181	0.0121	0.1432	0.0268	0.1063	0.0565	0.0042
2	rs2217747	133851032	0.93	0.0557421353933153	0.89	0.529866637543626	1.37890124046416	2.37574975131107	0.0063	0.007	0.0672	0.0114	0.0697	0.0154	0.0125	0.0308	0.0031	0.0451	0.0665	0.1038	0.0035	0.0538	0.0877	0.0142	0.0203	0.007	0.0022	0.018	0.0121	0.1433	0.0267	0.1064	0.0563	0.0042
2	rs10172235	133869156	0.93	0.0557421353933153	0.88	0.583941145430028	1.32845121678671	2.28267014895311	0.0063	0.0068	0.0672	0.0115	0.0696	0.0155	0.0126	0.0305	0.0031	0.0451	0.0659	0.1033	0.0036	0.0539	0.0878	0.0144	0.0204	0.007	0.0023	0.018	0.0122	0.1434	0.0267	0.1068	0.0563	0.0042
2	rs72842453	133871127	0.93	0.0557421353933153	0.88	0.583941145430028	1.2468989048936	2.27665172826646	0.0063	0.0068	0.0674	0.0115	0.0691	0.0155	0.0126	0.0305	0.003	0.0461	0.0649	0.1034	0.0035	0.0544	0.0869	0.0148	0.0204	0.007	0.0023	0.0179	0.0125	0.1437	0.0267	0.1065	0.0564	0.0042
2	rs12621765	133878992	0.93	0.0557421353933153	0.88	0.583941145430028	1.19735687957529	2.19478632855923	0.0064	0.0068	0.0675	0.0115	0.0686	0.0155	0.0126	0.0304	0.0029	0.0466	0.0642	0.1033	0.0035	0.0543	0.0864	0.0152	0.0204	0.0071	0.0025	0.0179	0.0128	0.1442	0.0267	0.1061	0.0565	0.0043
2	rs12052593	133881981	0.93	0.0557421353933153	0.87	0.641494868499257	1.19864819786559	2.18789097943856	0.0064	0.0068	0.0675	0.0115	0.0685	0.0155	0.0126	0.0304	0.0029	0.0466	0.0642	0.1034	0.0035	0.0542	0.0864	0.0153	0.0204	0.0071	0.0025	0.0179	0.0128	0.1442	0.0267	0.1061	0.0565	0.0043
2	rs13427795	133901426	0.93	0.0557421353933153	0.87	0.641494868499257	1.21492801288726	2.16776545715474	0.0064	0.0068	0.0675	0.0114	0.0683	0.0154	0.0126	0.0305	0.0028	0.0472	0.064	0.1035	0.0035	0.0541	0.0864	0.0153	0.0205	0.0071	0.0025	0.018	0.0129	0.1443	0.0267	0.1055	0.0565	0.0044
2	rs76353891	133907638	0.93	0.0557421353933153	0.87	0.641494868499257	1.21520624821078	2.16287372272279	0.0064	0.0068	0.0675	0.0114	0.0683	0.0154	0.0126	0.0305	0.0028	0.0472	0.064	0.1035	0.0035	0.0541	0.0865	0.0154	0.0205	0.0071	0.0025	0.018	0.0129	0.1443	0.0267	0.1055	0.0565	0.0044
2	rs35535037	133913027	0.93	0.0557421353933153	0.87	0.641494868499257	1.21437161633993	2.16124346479495	0.0064	0.0068	0.0675	0.0114	0.0682	0.0154	0.0126	0.0305	0.0028	0.0473	0.064	0.1034	0.0035	0.0541	0.0864	0.0154	0.0205	0.0071	0.0026	0.018	0.0129	0.1444	0.0267	0.1054	0.0565	0.0044
2	rs35732258	133913476	0.93	0.0557421353933153	0.87	0.641494868499257	1.19864819786559	2.13735152302674	0.0064	0.0068	0.0675	0.0114	0.0681	0.0154	0.0126	0.0306	0.0028	0.0473	0.0639	0.1033	0.0035	0.054	0.0864	0.0154	0.0205	0.0072	0.0026	0.018	0.0129	0.1446	0.0266	0.1053	0.0566	0.0044
2	rs115849970	133913631	0.93	0.0557421353933153	0.87	0.641494868499257	1.18144467954762	2.11656508612446	0.0064	0.0068	0.0675	0.0114	0.0681	0.0154	0.0126	0.0305	0.0028	0.0473	0.0637	0.1033	0.0036	0.0539	0.0864	0.0154	0.0205	0.0072	0.0026	0.0181	0.0129	0.1447	0.0266	0.1054	0.0566	0.0044
2	rs16857684	133918344	0.93	0.0557421353933153	0.86	0.702596200902853	1.1992940600964	2.12180435973017	0.0064	0.0068	0.0676	0.0114	0.0681	0.0154	0.0126	0.0305	0.0028	0.0472	0.0637	0.1033	0.0036	0.0539	0.0864	0.0154	0.0205	0.0072	0.0026	0.0181	0.0129	0.1447	0.0266	0.1054	0.0566	0.0045
2	rs75537541	133924002	0.93	0.0557421353933153	0.86	0.702596200902853	1.21696897864212	2.12831065764619	0.0064	0.0068	0.0676	0.0114	0.0681	0.0154	0.0126	0.0304	0.0028	0.0472	0.0637	0.1033	0.0036	0.0539	0.0864	0.0154	0.0205	0.0072	0.0026	0.0181	0.0129	0.1447	0.0266	0.1053	0.0566	0.0045
2	rs79039623	133928308	0.93	0.0557421353933153	0.86	0.702596200902853	1.23661093709476	2.11313338595418	0.0064	0.0068	0.0676	0.0113	0.0681	0.0154	0.0127	0.0304	0.0028	0.0473	0.0637	0.1033	0.0036	0.0538	0.0863	0.0154	0.0205	0.0072	0.0026	0.0181	0.0129	0.1447	0.0266	0.1054	0.0566	0.0045
2	rs1344809	133934367	0.94	0.0451461751884772	0.86	0.702596200902853	1.29778113834602	2.02004281139873	0.0063	0.007	0.0684	0.011	0.0679	0.0158	0.013	0.0296	0.0027	0.0473	0.0636	0.1031	0.0039	0.0529	0.0861	0.0159	0.0205	0.0071	0.0028	0.0181	0.013	0.1449	0.0265	0.1054	0.0562	0.0048
2	rs1540444	133934921	0.94	0.0451461751884772	0.86	0.702596200902853	1.30177856967552	2.02794339740352	0.0063	0.007	0.0684	0.011	0.0679	0.0158	0.013	0.0296	0.0027	0.0473	0.0636	0.1031	0.0039	0.0529	0.0861	0.0159	0.0205	0.0071	0.0028	0.0181	0.013	0.1449	0.0265	0.1054	0.0562	0.0048
2	rs6757775	133937092	0.94	0.0451461751884772	0.86	0.702596200902853	1.34663585160012	2.0932801618288	0.0063	0.0071	0.0685	0.011	0.0679	0.0158	0.0131	0.0296	0.0027	0.0473	0.0635	0.1031	0.0039	0.0529	0.086	0.0159	0.0205	0.0071	0.0028	0.0181	0.013	0.1447	0.0265	0.1054	0.0562	0.0048
2	rs10928447	133951683	0.94	0.0451461751884772	0.85	0.767309033253442	1.29759090117269	1.73278461969636	0.0066	0.0077	0.0693	0.011	0.0677	0.0159	0.0136	0.03	0.0031	0.0463	0.0625	0.1018	0.0044	0.0525	0.0835	0.0169	0.0208	0.0072	0.0031	0.0183	0.013	0.1447	0.0272	0.1055	0.0554	0.0053
2	rs12691834	133952040	0.95	0.036223894092762	0.85	0.767309033253442	1.17246774734181	1.59364329240539	0.0068	0.0084	0.0695	0.0112	0.0678	0.016	0.0141	0.0304	0.0035	0.0458	0.0617	0.101	0.0048	0.0522	0.0818	0.0176	0.021	0.0073	0.0034	0.0184	0.013	0.1442	0.0279	0.1053	0.0544	0.0059
2	rs113616312	133953726	0.93	0.0557421353933153	0.85	0.767309033253442	1.09743528181743	1.74667010006807	0.0075	0.0095	0.0699	0.0112	0.0663	0.0161	0.0149	0.0318	0.0046	0.0469	0.0595	0.1005	0.0058	0.0517	0.0795	0.0183	0.021	0.0073	0.0037	0.0181	0.0128	0.1421	0.0285	0.1051	0.0534	0.0066
2	rs114530180	133963671	0.93	0.0557421353933153	0.85	0.767309033253442	1.04563025619196	1.80714355182461	0.0075	0.0096	0.0699	0.0112	0.0662	0.0162	0.0149	0.0319	0.0046	0.0469	0.0594	0.1005	0.0059	0.0517	0.0794	0.0183	0.021	0.0073	0.0037	0.0181	0.0128	0.142	0.0285	0.1051	0.0534	0.0067
2	rs7587553	133965590	0.93	0.0557421353933153	0.85	0.767309033253442	1.01487801901908	1.80307918461627	0.0075	0.0096	0.0699	0.0112	0.0662	0.0162	0.0149	0.032	0.0046	0.047	0.0594	0.1005	0.0059	0.0517	0.0794	0.0183	0.021	0.0073	0.0037	0.0181	0.0128	0.142	0.0286	0.1051	0.0534	0.0067
2	rs62178455	133966440	0.93	0.0557421353933153	0.85	0.767309033253442	1.00238959163753	1.80537627368351	0.0075	0.0096	0.0699	0.0112	0.0662	0.0162	0.015	0.032	0.0046	0.047	0.0594	0.1005	0.0059	0.0517	0.0794	0.0183	0.021	0.0073	0.0037	0.0181	0.0128	0.142	0.0286	0.1051	0.0534	0.0067
2	rs34599537	133983827	0.93	0.0557421353933153	0.85	0.767309033253442	0.942493027982001	1.70944484663528	0.0076	0.0096	0.0698	0.0112	0.0661	0.0162	0.015	0.0321	0.0047	0.047	0.0592	0.1006	0.006	0.0517	0.0793	0.0184	0.0211	0.0073	0.0037	0.0181	0.0128	0.142	0.0286	0.1051	0.0534	0.0067
2	rs4954047	133984882	0.93	0.0557421353933153	0.85	0.767309033253442	0.97777269708006	1.7013833807902	0.0076	0.0096	0.0697	0.0112	0.0661	0.0162	0.015	0.0321	0.0047	0.047	0.0592	0.1005	0.0059	0.0518	0.0792	0.0184	0.0213	0.0073	0.0037	0.0181	0.0128	0.142	0.0286	0.105	0.0534	0.0067
2	rs6737574	133986364	0.92	0.0682081798453755	0.85	0.767309033253442	1.14796515450369	1.81014849558856	0.0077	0.0098	0.0684	0.0111	0.0661	0.0165	0.0152	0.0321	0.0049	0.0464	0.0585	0.099	0.006	0.0521	0.0796	0.0186	0.0213	0.0073	0.0038	0.0185	0.0132	0.1427	0.0289	0.1047	0.0532	0.0071
2	rs78462593	133989534	0.92	0.0682081798453755	0.86	0.702596200902853	1.16023660168156	2.0026404172087	0.0078	0.0099	0.0684	0.0108	0.0665	0.0165	0.0153	0.0322	0.005	0.046	0.0579	0.0992	0.006	0.0522	0.0796	0.0185	0.021	0.0073	0.0038	0.0188	0.0131	0.1442	0.0287	0.1045	0.0529	0.007
2	rs79922651	134000876	0.92	0.0682081798453755	0.86	0.702596200902853	1.18208691278808	1.8260689427585	0.0079	0.0101	0.0684	0.0107	0.0669	0.0165	0.0153	0.0325	0.005	0.0455	0.0574	0.0991	0.006	0.0522	0.0794	0.0185	0.0208	0.0072	0.0037	0.019	0.013	0.1457	0.0285	0.1041	0.0526	0.007
2	rs80192542	134005532	0.92	0.0682081798453755	0.86	0.702596200902853	1.1560494597236	1.78436487235214	0.0079	0.0101	0.0684	0.0107	0.0669	0.0165	0.0153	0.0325	0.005	0.0455	0.0574	0.0992	0.006	0.0522	0.0792	0.0184	0.0208	0.0072	0.0037	0.019	0.013	0.1459	0.0284	0.1041	0.0526	0.007
2	rs10496702	134005569	0.92	0.0682081798453755	0.86	0.702596200902853	1.15559469398039	1.78701140718172	0.0079	0.0101	0.0684	0.0107	0.0669	0.0165	0.0153	0.0325	0.005	0.0455	0.0574	0.0992	0.006	0.0522	0.0792	0.0184	0.0208	0.0072	0.0037	0.019	0.013	0.1459	0.0284	0.1041	0.0526	0.007
2	rs115260356	134005664	0.92	0.0682081798453755	0.86	0.702596200902853	1.15959904443992	1.80502284794283	0.0079	0.0101	0.0684	0.0107	0.0669	0.0165	0.0153	0.0325	0.005	0.0455	0.0574	0.0992	0.006	0.0522	0.0792	0.0184	0.0208	0.0072	0.0037	0.019	0.013	0.1459	0.0284	0.1041	0.0526	0.007
2	rs73957011	134007821	0.92	0.0682081798453755	0.85	0.767309033253442	1.14098889989705	1.80572970938994	0.0079	0.0101	0.0683	0.0107	0.0669	0.0166	0.0153	0.0325	0.005	0.0455	0.0573	0.0992	0.0061	0.0522	0.0791	0.0184	0.0208	0.0072	0.0037	0.019	0.013	0.1459	0.0284	0.1041	0.0525	0.007
2	rs115436113	134016545	0.92	0.0682081798453755	0.84	0.835693000351761	1.10805932859546	1.74667010006807	0.0079	0.01	0.0682	0.0108	0.067	0.0166	0.0154	0.0326	0.005	0.0457	0.0572	0.0992	0.0061	0.0522	0.079	0.0184	0.0208	0.0073	0.0037	0.019	0.013	0.146	0.0284	0.104	0.0525	0.0069
2	rs34737153	134020386	0.92	0.0682081798453755	0.84	0.835693000351761	1.08463390420179	1.76620741904045	0.0079	0.01	0.0682	0.0109	0.0671	0.0166	0.0154	0.0326	0.005	0.0458	0.0571	0.0991	0.0062	0.0522	0.0789	0.0184	0.0208	0.0073	0.0037	0.019	0.013	0.1459	0.0283	0.1042	0.0525	0.0069
2	rs117204046	134023319	0.92	0.0682081798453755	0.84	0.835693000351761	1.07039244575482	1.76356538757667	0.0079	0.01	0.0682	0.0109	0.0671	0.0166	0.0154	0.0326	0.005	0.0458	0.0571	0.0991	0.0062	0.0522	0.0789	0.0184	0.0208	0.0073	0.0037	0.019	0.0131	0.146	0.0283	0.1042	0.0525	0.0069
2	rs75313193	134025565	0.92	0.0682081798453755	0.86	0.702596200902853	1.05666538627283	1.73278461969636	0.0079	0.01	0.0682	0.0109	0.0671	0.0166	0.0154	0.0326	0.005	0.0458	0.0571	0.0991	0.0062	0.0522	0.0789	0.0184	0.0208	0.0073	0.0037	0.019	0.0131	0.146	0.0283	0.1042	0.0525	0.0069
2	rs6753557	134027352	0.92	0.0682081798453755	0.86	0.702596200902853	1.06220043443268	1.73348729006522	0.0079	0.01	0.0682	0.0109	0.0671	0.0166	0.0154	0.0326	0.005	0.0458	0.0571	0.0991	0.0062	0.0522	0.0789	0.0184	0.0208	0.0073	0.0037	0.019	0.0131	0.146	0.0283	0.1042	0.0525	0.0069
2	rs77754473	134029888	0.92	0.0682081798453755	0.86	0.702596200902853	1.06387201624925	1.73682554656146	0.0079	0.01	0.0682	0.0109	0.0672	0.0166	0.0154	0.0326	0.005	0.0458	0.0571	0.0991	0.0062	0.0522	0.0789	0.0184	0.0208	0.0073	0.0037	0.019	0.0131	0.1459	0.0283	0.1042	0.0525	0.0069
2	rs78539585	134033376	0.92	0.0682081798453755	0.86	0.702596200902853	1.06167278599553	1.78260083174904	0.0079	0.01	0.0682	0.0109	0.0672	0.0166	0.0154	0.0326	0.005	0.0458	0.0571	0.0991	0.0062	0.0522	0.0789	0.0184	0.0208	0.0073	0.0037	0.019	0.0131	0.1459	0.0283	0.1041	0.0525	0.0069
2	rs7577925	134040519	0.92	0.0682081798453755	0.86	0.702596200902853	1.01505071328583	1.83828810375094	0.0078	0.01	0.0682	0.011	0.0674	0.0166	0.0154	0.0327	0.005	0.046	0.0572	0.099	0.0063	0.0522	0.0789	0.0182	0.0208	0.0072	0.0036	0.0191	0.0132	0.1457	0.0283	0.1038	0.0525	0.0068
2	rs73957014	134055652	0.91	0.0827439743829911	0.86	0.702596200902853	0.592216709143834	1.60127846002298	0.0078	0.0103	0.0684	0.0114	0.0675	0.0167	0.0156	0.0334	0.0048	0.0461	0.0565	0.0981	0.0065	0.0517	0.0804	0.0168	0.0199	0.0071	0.0034	0.0197	0.0135	0.15	0.0293	0.0994	0.0525	0.0059
2	rs77602516	134060575	0.91	0.0827439743829911	0.86	0.702596200902853	0.593515096556857	1.62334757820556	0.0078	0.0103	0.0686	0.0114	0.0676	0.0167	0.0156	0.0334	0.0048	0.0461	0.0564	0.0979	0.0065	0.0516	0.0805	0.0167	0.0199	0.0071	0.0034	0.0198	0.0135	0.1502	0.0293	0.0993	0.0525	0.0059
2	rs139553785	134065385	0.9	0.0995502148251544	0.86	0.702596200902853	0.573841408828984	1.52501157971748	0.0077	0.0104	0.0685	0.0117	0.0679	0.0168	0.0158	0.0335	0.0047	0.0462	0.0563	0.0978	0.0066	0.0516	0.0812	0.0164	0.0196	0.0071	0.0034	0.0199	0.0135	0.1514	0.0293	0.0976	0.0522	0.0057
2	rs2033307	134067834	0.9	0.0995502148251544	0.86	0.702596200902853	0.500921370073157	1.53190516512552	0.0077	0.0104	0.0686	0.0118	0.0678	0.0168	0.0159	0.0336	0.0047	0.0463	0.0559	0.0974	0.0067	0.0518	0.0816	0.0162	0.0195	0.007	0.0034	0.02	0.0137	0.1525	0.0294	0.0965	0.0521	0.0056
2	rs113021058	134069933	0.9	0.0995502148251544	0.86	0.702596200902853	0.505095191028921	1.47689522120271	0.0076	0.0104	0.0685	0.0119	0.0678	0.0168	0.0159	0.0336	0.0046	0.0463	0.0559	0.0971	0.0067	0.0519	0.0818	0.0161	0.0193	0.007	0.0034	0.0201	0.0138	0.1528	0.0295	0.0965	0.0521	0.0056
2	rs75301821	134079457	0.89	0.118826527661215	0.86	0.702596200902853	0.42249295824545	1.5186393761786	0.0082	0.0106	0.0674	0.0122	0.0676	0.0168	0.016	0.0339	0.0046	0.0462	0.056	0.0956	0.0067	0.052	0.083	0.0155	0.0189	0.0069	0.0034	0.0202	0.0139	0.1545	0.0293	0.096	0.0521	0.0054
2	rs10928450	134086271	0.89	0.118826527661215	0.86	0.702596200902853	0.375452200382545	1.43192733016476	0.0083	0.0106	0.0673	0.0123	0.0676	0.0168	0.016	0.0339	0.0046	0.0462	0.056	0.0954	0.0067	0.052	0.083	0.0158	0.0188	0.0069	0.0034	0.0201	0.014	0.1548	0.0292	0.096	0.0521	0.0054
2	rs10165555	134088150	0.89	0.118826527661215	0.86	0.702596200902853	0.370652325744066	1.40468162830867	0.0083	0.0106	0.0672	0.0123	0.0677	0.0168	0.016	0.034	0.0046	0.0462	0.056	0.0953	0.0067	0.052	0.0831	0.0158	0.0188	0.0068	0.0034	0.0201	0.014	0.1549	0.0292	0.0959	0.052	0.0054
2	rs2117736	134101482	0.89	0.118826527661215	0.86	0.702596200902853	0.372394092135469	1.37803080264837	0.0083	0.0106	0.0669	0.0124	0.0677	0.0169	0.0161	0.034	0.0046	0.0461	0.0558	0.0953	0.0067	0.052	0.0835	0.0158	0.0188	0.0067	0.0034	0.0201	0.0139	0.1552	0.0292	0.0961	0.0519	0.0053
2	rs116048425	134112113	0.88	0.140769569262351	0.86	0.702596200902853	0.37731512257477	1.28351013327981	0.0082	0.0105	0.0664	0.0125	0.068	0.017	0.0162	0.034	0.0047	0.046	0.0557	0.0951	0.0067	0.052	0.0844	0.0158	0.0187	0.0064	0.0034	0.0201	0.0138	0.1556	0.0292	0.0959	0.0516	0.0053
2	rs13411233	134114487	0.88	0.140769569262351	0.86	0.702596200902853	0.380724286485517	1.2731346517423	0.0083	0.0105	0.0664	0.0125	0.068	0.017	0.0162	0.034	0.0047	0.046	0.0556	0.0951	0.0067	0.052	0.0844	0.0158	0.0187	0.0064	0.0034	0.0201	0.0138	0.1556	0.0292	0.0957	0.0516	0.0054
2	rs67672480	134126883	0.88	0.140769569262351	0.86	0.702596200902853	0.373430236213249	1.21849027844306	0.0083	0.0104	0.066	0.0126	0.0679	0.017	0.0162	0.034	0.0047	0.0461	0.0556	0.0953	0.0067	0.0521	0.0846	0.0158	0.0187	0.0064	0.0034	0.0201	0.0136	0.1559	0.029	0.0961	0.0516	0.0053
2	rs2289076	134128159	0.88	0.140769569262351	0.86	0.702596200902853	0.368318389761062	1.21666498893125	0.0083	0.0104	0.066	0.0126	0.0679	0.017	0.0162	0.0341	0.0047	0.0461	0.0556	0.0953	0.0067	0.0521	0.0845	0.0158	0.0186	0.0064	0.0034	0.0201	0.0136	0.1556	0.029	0.0961	0.0516	0.0053
2	rs77457411	134147282	0.88	0.140769569262351	0.86	0.702596200902853	0.383540271267752	1.23444041305051	0.0083	0.0104	0.066	0.0126	0.0679	0.017	0.0162	0.0341	0.0047	0.0462	0.0556	0.0953	0.0067	0.0521	0.0846	0.0157	0.0187	0.0064	0.0034	0.0201	0.0136	0.1557	0.0289	0.0961	0.0516	0.0053
2	rs13392676	134151567	0.88	0.140769569262351	0.86	0.702596200902853	0.3857007713477	1.23394142193828	0.0082	0.0104	0.066	0.0126	0.0679	0.017	0.0162	0.0341	0.0046	0.0462	0.0556	0.0953	0.0067	0.0521	0.0846	0.0157	0.0186	0.0064	0.0034	0.0201	0.0136	0.1557	0.0289	0.0961	0.0516	0.0053
2	rs16824299	134154923	0.88	0.140769569262351	0.86	0.702596200902853	0.388646686409952	1.24342826815454	0.0082	0.0104	0.066	0.0126	0.0679	0.017	0.0162	0.0341	0.0046	0.0462	0.0556	0.0953	0.0068	0.0521	0.0847	0.0157	0.0186	0.0064	0.0034	0.0201	0.0136	0.1557	0.0288	0.0961	0.0516	0.0053
2	rs114887162	134158496	0.88	0.140769569262351	0.86	0.702596200902853	0.399074771558657	1.31119214705062	0.0082	0.0104	0.0659	0.0126	0.0679	0.017	0.0161	0.034	0.0046	0.0464	0.0556	0.0953	0.0067	0.0523	0.0846	0.0157	0.0186	0.0064	0.0034	0.0201	0.0136	0.1556	0.0289	0.0961	0.0518	0.0053
2	rs115907920	134159614	0.88	0.140769569262351	0.86	0.702596200902853	0.4023549864736	1.33914242611556	0.0082	0.0104	0.0658	0.0126	0.0679	0.017	0.0161	0.0339	0.0046	0.0465	0.0556	0.0953	0.0067	0.0523	0.0845	0.0157	0.0186	0.0064	0.0034	0.0201	0.0136	0.1556	0.0289	0.0961	0.0518	0.0053
2	rs115512534	134172429	0.88	0.140769569262351	0.86	0.702596200902853	0.515858311608352	1.53621613311934	0.0082	0.0104	0.0659	0.0126	0.0677	0.017	0.0161	0.0338	0.0046	0.0465	0.0555	0.0952	0.0067	0.052	0.0846	0.0157	0.0186	0.0064	0.0034	0.02	0.0136	0.1555	0.029	0.0964	0.0518	0.0053
2	rs17746067	134184653	0.88	0.140769569262351	0.87	0.641494868499257	0.329135312921402	1.1389725085788	0.0083	0.0106	0.0651	0.0135	0.0669	0.0175	0.0165	0.0344	0.0048	0.046	0.0538	0.0953	0.007	0.0511	0.087	0.0163	0.018	0.0064	0.0035	0.0199	0.0138	0.1536	0.0291	0.097	0.052	0.0055
2	rs72846345	134186590	0.84	0.258953137461488	0.86	0.702596200902853	0.265832496566137	1.05204340997102	0.0084	0.0108	0.0643	0.0146	0.0652	0.018	0.0171	0.0349	0.005	0.0466	0.0518	0.0949	0.0073	0.0499	0.0902	0.0172	0.0169	0.0065	0.0037	0.0194	0.0141	0.1499	0.0297	0.098	0.0523	0.0059
2	rs34702658	134194219	0.83	0.29697514221559	0.86	0.702596200902853	0.184416326510826	1.05139714503884	0.0084	0.0108	0.0641	0.0149	0.0652	0.0181	0.0168	0.0349	0.005	0.0467	0.0517	0.095	0.0073	0.0496	0.0907	0.0173	0.0168	0.0065	0.0037	0.0193	0.0144	0.1489	0.0298	0.098	0.0532	0.006
2	rs77522602	134194393	0.83	0.29697514221559	0.86	0.702596200902853	0.184863089446444	1.04929730140303	0.0084	0.0108	0.0641	0.0149	0.0652	0.0181	0.0168	0.0349	0.005	0.0467	0.0517	0.095	0.0073	0.0496	0.0907	0.0173	0.0168	0.0065	0.0037	0.0193	0.0144	0.1488	0.0298	0.098	0.0532	0.006
2	rs6724083	134197950	0.83	0.29697514221559	0.86	0.702596200902853	0.16642377997108	1.03236623006675	0.0084	0.0108	0.0642	0.015	0.0652	0.0182	0.0168	0.035	0.005	0.0467	0.0517	0.0947	0.0072	0.0495	0.0908	0.0173	0.0168	0.0065	0.0037	0.0193	0.0144	0.1487	0.0298	0.0982	0.0534	0.006
2	rs73957102	134201776	0.83	0.29697514221559	0.86	0.702596200902853	0.164397828633502	1.0388100069921	0.0085	0.0108	0.0643	0.015	0.0652	0.0182	0.0168	0.035	0.005	0.0468	0.0516	0.0945	0.0073	0.0495	0.0908	0.0173	0.0167	0.0066	0.0038	0.0193	0.0144	0.1486	0.03	0.0981	0.0534	0.006
2	rs74729237	134209144	0.83	0.29697514221559	0.86	0.702596200902853	0.161007621744403	1.04881283460213	0.0085	0.0109	0.0643	0.015	0.0652	0.0182	0.0168	0.035	0.005	0.0468	0.0516	0.0945	0.0073	0.0495	0.0908	0.0173	0.0167	0.0066	0.0038	0.0193	0.0145	0.1484	0.03	0.098	0.0533	0.006
2	rs72846369	134211099	0.83	0.29697514221559	0.86	0.702596200902853	0.160698351268724	1.05026636161603	0.0085	0.0109	0.0643	0.015	0.0652	0.0182	0.0168	0.035	0.005	0.0469	0.0516	0.0945	0.0073	0.0496	0.0908	0.0173	0.0167	0.0066	0.0038	0.0193	0.0145	0.1484	0.03	0.098	0.0533	0.006
2	rs10179591	134214400	0.83	0.29697514221559	0.86	0.702596200902853	0.147598884956736	1.03091743089235	0.0085	0.0109	0.0642	0.0152	0.065	0.0182	0.0169	0.0352	0.0049	0.047	0.0516	0.0949	0.0073	0.0496	0.0909	0.0173	0.0166	0.0066	0.0038	0.0193	0.0146	0.1479	0.03	0.0978	0.0534	0.0059
2	rs16825253	134216763	0.82	0.338707801994422	0.86	0.702596200902853	0.107770379557967	0.885908385070721	0.0083	0.0106	0.064	0.0154	0.0652	0.0182	0.017	0.0355	0.0046	0.0475	0.0514	0.0961	0.0069	0.0495	0.0913	0.0172	0.0164	0.0064	0.0036	0.0192	0.0148	0.1475	0.0299	0.0977	0.0535	0.0054
2	rs7593167	134220481	0.82	0.338707801994422	0.86	0.702596200902853	0.111948248885155	0.822954769736329	0.008	0.0105	0.0641	0.0155	0.0654	0.0184	0.0171	0.0357	0.0045	0.0478	0.0513	0.0962	0.0068	0.0495	0.0915	0.0172	0.0164	0.0063	0.0035	0.0192	0.0148	0.1475	0.0298	0.0976	0.0535	0.0053
2	rs6430423	134221398	0.82	0.338707801994422	0.87	0.641494868499257	0.106426329649229	0.802085857641288	0.008	0.0105	0.0641	0.0155	0.0654	0.0184	0.0171	0.0357	0.0044	0.0478	0.0513	0.0965	0.0067	0.0494	0.0915	0.0172	0.0164	0.0063	0.0035	0.0192	0.0148	0.1475	0.0298	0.0976	0.0536	0.0053
2	rs76106967	134221467	0.82	0.338707801994422	0.87	0.641494868499257	0.106212251935315	0.801626795434755	0.008	0.0105	0.0641	0.0155	0.0654	0.0184	0.0171	0.0357	0.0044	0.0478	0.0513	0.0965	0.0067	0.0494	0.0915	0.0172	0.0164	0.0063	0.0035	0.0192	0.0148	0.1475	0.0298	0.0976	0.0536	0.0053
2	rs1821625	134230217	0.81	0.384295662080596	0.87	0.641494868499257	0.0629994620553717	0.623281924074698	0.0074	0.0101	0.0646	0.0153	0.0661	0.0184	0.0171	0.0354	0.0039	0.0489	0.0509	0.0988	0.0052	0.0487	0.0919	0.0169	0.0163	0.0062	0.0029	0.0195	0.0147	0.1469	0.0303	0.0982	0.0545	0.0044
2	rs80090961	134230222	0.81	0.384295662080596	0.87	0.641494868499257	0.0650696935854885	0.637058066443629	0.0074	0.0101	0.0646	0.0152	0.0661	0.0184	0.0171	0.0354	0.0039	0.0491	0.0508	0.0988	0.0052	0.0487	0.0919	0.0169	0.0163	0.0062	0.0029	0.0195	0.0146	0.1469	0.0303	0.0982	0.0545	0.0044
2	rs62177704	134234306	0.8	0.433874260405774	0.87	0.641494868499257	0.0648938647018805	0.63676731875327	0.0071	0.01	0.0646	0.0154	0.0662	0.0185	0.0173	0.0346	0.0037	0.0498	0.0503	0.1003	0.0046	0.0492	0.0917	0.0167	0.0164	0.0061	0.0027	0.0197	0.0145	0.1465	0.0301	0.0983	0.055	0.0044
2	rs115113427	134237887	0.8	0.433874260405774	0.86	0.702596200902853	0.0660324710638971	0.638512268324058	0.0071	0.01	0.0646	0.0154	0.0661	0.0185	0.0173	0.0345	0.0037	0.0498	0.0503	0.1004	0.0045	0.0493	0.0918	0.0167	0.0164	0.0062	0.0027	0.0197	0.0145	0.1465	0.0301	0.0983	0.0551	0.0044
2	rs77758322	134244745	0.8	0.433874260405774	0.87	0.641494868499257	0.0717339653396602	0.650611756862963	0.0071	0.01	0.0646	0.0154	0.0662	0.0185	0.0173	0.0344	0.0036	0.0497	0.0502	0.1006	0.0044	0.0494	0.0919	0.0166	0.0164	0.0063	0.0027	0.0197	0.0146	0.1465	0.0301	0.0982	0.0552	0.0044
2	rs2874399	134245403	0.8	0.433874260405774	0.87	0.641494868499257	0.0759592617394603	0.65631514504458	0.0071	0.01	0.0646	0.0154	0.0664	0.0185	0.0173	0.0344	0.0036	0.0497	0.0502	0.1006	0.0044	0.0494	0.0919	0.0166	0.0164	0.0063	0.0027	0.0197	0.0146	0.1465	0.0301	0.0982	0.0551	0.0044
2	rs77736128	134255857	0.8	0.433874260405774	0.87	0.641494868499257	0.0864489135065918	0.741833952729124	0.007	0.01	0.0645	0.0153	0.0665	0.0184	0.0172	0.0343	0.0037	0.0499	0.0503	0.1009	0.0044	0.0494	0.092	0.0166	0.0163	0.0062	0.0027	0.0198	0.0145	0.1465	0.0301	0.0983	0.055	0.0044
2	rs73960213	134255883	0.8	0.433874260405774	0.87	0.641494868499257	0.0967284305553967	0.725172940284518	0.007	0.01	0.0645	0.0153	0.0665	0.0184	0.0175	0.0343	0.0037	0.0499	0.0503	0.1009	0.0042	0.0494	0.092	0.0166	0.0163	0.0062	0.0025	0.0198	0.0145	0.1465	0.0301	0.0983	0.055	0.0044
2	rs1432284	134261295	0.79	0.487570276707753	0.89	0.529866637543626	0.122692725230898	0.759787293105905	0.0071	0.0099	0.0648	0.0151	0.0666	0.0179	0.0173	0.0345	0.0036	0.0506	0.0505	0.1018	0.0042	0.0498	0.0921	0.0165	0.0159	0.0062	0.0025	0.0199	0.0142	0.1464	0.0301	0.0978	0.0547	0.0046
2	rs62177707	134264121	0.79	0.487570276707753	0.9	0.479198205640863	0.152014148020172	0.776769170566146	0.0069	0.0097	0.0647	0.015	0.0668	0.0177	0.0177	0.0348	0.0034	0.0512	0.0506	0.1029	0.0039	0.0498	0.0917	0.0165	0.0158	0.0059	0.0024	0.02	0.0141	0.146	0.0301	0.0974	0.0549	0.0045
2	rs16826005	134266001	0.79	0.487570276707753	0.91	0.431857736337621	0.167899903965291	0.725322666051657	0.0068	0.0095	0.0648	0.0151	0.067	0.0176	0.0177	0.0351	0.0033	0.0515	0.0504	0.1035	0.0037	0.0497	0.0917	0.0167	0.0158	0.0058	0.0023	0.0199	0.0139	0.1458	0.0301	0.0972	0.0551	0.0045
2	rs111382090	134270313	0.79	0.487570276707753	0.91	0.431857736337621	0.196311276959745	0.730567366716294	0.0068	0.0094	0.0649	0.0151	0.0672	0.0176	0.0178	0.0351	0.0032	0.0516	0.0503	0.1037	0.0036	0.0494	0.0917	0.0168	0.0159	0.0057	0.0023	0.0199	0.0138	0.1457	0.0302	0.0971	0.0552	0.0044
2	rs76064111	134271235	0.79	0.487570276707753	0.91	0.431857736337621	0.202614527276192	0.741232112964638	0.0068	0.0094	0.0649	0.0151	0.0672	0.0176	0.0178	0.0351	0.0032	0.0516	0.0503	0.1037	0.0036	0.0494	0.0917	0.0168	0.0159	0.0057	0.0023	0.0199	0.0138	0.1457	0.0302	0.0971	0.0552	0.0044
2	rs930195	134279797	0.78	0.545501786478432	0.91	0.431857736337621	0.221376657233644	0.810818601505906	0.0068	0.0094	0.0649	0.0152	0.0672	0.0176	0.0178	0.0352	0.0032	0.0517	0.0502	0.1038	0.0036	0.0494	0.0917	0.0169	0.0159	0.0057	0.0023	0.0199	0.0138	0.1457	0.0301	0.097	0.0553	0.0044
2	rs13012085	134282789	0.78	0.545501786478432	0.91	0.431857736337621	0.2087912723633	0.780570785671649	0.0067	0.0093	0.0649	0.0152	0.0672	0.0176	0.018	0.0352	0.0033	0.0516	0.0501	0.1039	0.0036	0.0495	0.0918	0.017	0.0161	0.0056	0.0023	0.0199	0.0139	0.1454	0.0299	0.0969	0.0553	0.0044
2	rs114263762	134296271	0.78	0.545501786478432	0.91	0.431857736337621	0.230812238387405	0.794136702784151	0.0066	0.0092	0.0647	0.0153	0.067	0.0177	0.0186	0.0356	0.0033	0.052	0.0503	0.1044	0.0036	0.0494	0.0909	0.0171	0.0165	0.0055	0.0023	0.0201	0.0139	0.1454	0.0289	0.0963	0.0553	0.0044
2	rs10201788	134300072	0.78	0.545501786478432	0.9	0.479198205640863	0.243980500372365	0.818034279185622	0.0066	0.0092	0.0647	0.0153	0.067	0.0177	0.0186	0.0356	0.0033	0.052	0.0503	0.1044	0.0036	0.0495	0.0909	0.0172	0.0165	0.0055	0.0024	0.0201	0.014	0.1454	0.0289	0.0963	0.0554	0.0044
2	rs61590587	134303144	0.78	0.545501786478432	0.9	0.479198205640863	0.238527098274881	0.822031705462646	0.0066	0.0092	0.0648	0.0153	0.067	0.0177	0.0187	0.0356	0.0033	0.052	0.0503	0.1045	0.0036	0.0494	0.0909	0.0172	0.0165	0.0054	0.0024	0.0201	0.014	0.1454	0.0289	0.0963	0.0553	0.0043
2	rs56209820	134311108	0.78	0.545501786478432	0.9	0.479198205640863	0.223403796870165	0.867046531426513	0.0066	0.0091	0.065	0.0154	0.067	0.0177	0.0187	0.0355	0.0033	0.052	0.0503	0.1045	0.0036	0.0494	0.0907	0.0172	0.0166	0.0054	0.0023	0.0201	0.014	0.1456	0.0288	0.0963	0.0553	0.0042
2	rs1368091	134312960	0.78	0.545501786478432	0.9	0.479198205640863	0.202889440909401	0.827573348195574	0.0066	0.0091	0.065	0.0154	0.067	0.0177	0.0188	0.0355	0.0033	0.052	0.0504	0.1045	0.0036	0.0493	0.0906	0.0172	0.0166	0.0054	0.0023	0.0201	0.014	0.1457	0.0287	0.0963	0.0553	0.0042
2	rs2043233	134314378	0.78	0.545501786478432	0.9	0.479198205640863	0.185609075706952	0.744694152320757	0.0066	0.009	0.065	0.0154	0.0669	0.0178	0.0189	0.0355	0.0033	0.052	0.0504	0.1045	0.0036	0.0493	0.0904	0.0173	0.0165	0.0054	0.0023	0.0201	0.014	0.1457	0.0287	0.0962	0.0552	0.0042
2	rs72849422	134316536	0.77	0.607778593196603	0.9	0.479198205640863	0.271016810350607	0.629363737668811	0.0056	0.0086	0.0657	0.017	0.0666	0.0189	0.0205	0.0354	0.0033	0.0515	0.0514	0.1041	0.0035	0.0478	0.0879	0.0183	0.0169	0.0052	0.0022	0.0208	0.0147	0.1461	0.0282	0.0956	0.0543	0.0041
2	rs16826437	134317394	0.77	0.607778593196603	0.9	0.479198205640863	0.294170799217864	0.657779397858423	0.0056	0.0086	0.0657	0.0171	0.0666	0.019	0.0205	0.0354	0.0033	0.0515	0.0514	0.104	0.0035	0.0478	0.0878	0.0183	0.0169	0.0052	0.0022	0.0208	0.0147	0.1461	0.0283	0.0955	0.0543	0.0041
2	rs12691837	134321428	0.77	0.607778593196603	0.9	0.479198205640863	0.320603718926864	0.659097866880846	0.0055	0.0086	0.0657	0.0172	0.0666	0.0192	0.0207	0.0351	0.0033	0.0515	0.0515	0.104	0.0035	0.0476	0.0878	0.0186	0.017	0.0052	0.0021	0.0209	0.0149	0.146	0.0283	0.0952	0.0543	0.0041
2	rs79356331	134324596	0.77	0.607778593196603	0.9	0.479198205640863	0.310054844900497	0.65338889634311	0.0055	0.0085	0.0656	0.0173	0.0667	0.0192	0.0208	0.0351	0.0033	0.0514	0.0515	0.104	0.0035	0.0476	0.0879	0.0187	0.017	0.0052	0.0022	0.021	0.015	0.146	0.0283	0.095	0.0542	0.0041
2	rs17816356	134326085	0.77	0.607778593196603	0.9	0.479198205640863	0.31658230098567	0.653096437348121	0.0055	0.0085	0.0655	0.0173	0.0667	0.0192	0.0208	0.0351	0.0033	0.0513	0.0515	0.1039	0.0035	0.0476	0.088	0.0188	0.0169	0.0052	0.0022	0.021	0.015	0.146	0.0283	0.095	0.0542	0.0041
2	rs78732937	134329299	0.77	0.607778593196603	0.9	0.479198205640863	0.340848890848325	0.658951340348905	0.0055	0.0085	0.0653	0.0174	0.0668	0.0193	0.0209	0.0351	0.0033	0.0512	0.0515	0.1038	0.0035	0.0477	0.0882	0.0189	0.0169	0.0052	0.0022	0.0211	0.0151	0.1459	0.0283	0.0947	0.0542	0.004
2	rs35740184	134330258	0.77	0.607778593196603	0.9	0.479198205640863	0.340172321655829	0.670108589920195	0.0055	0.0085	0.0653	0.0174	0.0668	0.0193	0.0209	0.0351	0.0033	0.0512	0.0515	0.1038	0.0035	0.0477	0.0881	0.0189	0.0169	0.0052	0.0022	0.0211	0.0151	0.1459	0.0283	0.0947	0.0542	0.004
2	rs17816830	134333012	0.77	0.607778593196603	0.9	0.479198205640863	0.357722134151022	0.679832355745266	0.0055	0.0085	0.0653	0.0174	0.067	0.0192	0.0209	0.0351	0.0033	0.0513	0.0515	0.1038	0.0035	0.0478	0.0879	0.0189	0.0168	0.0052	0.0022	0.0213	0.0152	0.1458	0.0284	0.0946	0.0543	0.004
2	rs10209165	134333536	0.77	0.607778593196603	0.9	0.479198205640863	0.361576496414591	0.673935354338871	0.0056	0.0085	0.0653	0.0174	0.067	0.0192	0.0209	0.0351	0.0033	0.0513	0.0516	0.1035	0.0035	0.0478	0.0879	0.0189	0.0168	0.0052	0.0022	0.0213	0.0152	0.1458	0.0284	0.0946	0.0543	0.0041
2	rs62179304	134335423	0.77	0.607778593196603	0.9	0.479198205640863	0.348758517651106	0.682489809142312	0.0056	0.0085	0.0652	0.0174	0.067	0.0192	0.0209	0.0352	0.0033	0.0514	0.0516	0.1034	0.0036	0.0478	0.0878	0.0188	0.0167	0.0052	0.0023	0.0213	0.0152	0.1457	0.0284	0.0944	0.0546	0.0041
2	rs4954069	134346623	0.77	0.607778593196603	0.91	0.431857736337621	0.304334663283618	0.695515445159716	0.0056	0.0085	0.0651	0.0175	0.0673	0.0191	0.0209	0.0351	0.0033	0.0516	0.0518	0.1036	0.0036	0.0477	0.0876	0.0185	0.0167	0.0053	0.0023	0.0214	0.0152	0.1447	0.0286	0.0942	0.0548	0.004
2	rs116693448	134350116	0.77	0.607778593196603	0.9	0.479198205640863	0.269911185303624	0.69655395532931	0.0056	0.0085	0.0649	0.0176	0.0673	0.0191	0.0211	0.0351	0.0033	0.0516	0.0518	0.1035	0.0036	0.0476	0.0875	0.0185	0.0168	0.0052	0.0023	0.0214	0.0153	0.1446	0.0286	0.0943	0.0549	0.004
2	rs79038981	134359387	0.77	0.607778593196603	0.91	0.431857736337621	0.310848250972502	0.767510049386105	0.0057	0.0084	0.0644	0.0184	0.0676	0.0189	0.0217	0.0355	0.0031	0.0519	0.0517	0.1029	0.0036	0.0471	0.087	0.0184	0.0169	0.0053	0.0022	0.0216	0.0158	0.1434	0.029	0.0943	0.0553	0.0038
2	rs35356220	134362212	0.77	0.607778593196603	0.94	0.308944172156586	0.338873186946219	0.790321007977761	0.0058	0.0084	0.064	0.0188	0.0678	0.0191	0.0222	0.0356	0.003	0.0519	0.0516	0.1027	0.0037	0.0468	0.0868	0.0183	0.017	0.0053	0.0021	0.0216	0.0161	0.1426	0.0293	0.0943	0.0554	0.0038
2	rs7588567	134363032	0.77	0.607778593196603	0.93	0.346822133743557	0.385201648638523	0.626465909119728	0.0068	0.0084	0.0609	0.0195	0.0671	0.0196	0.0229	0.0352	0.0039	0.0523	0.0513	0.102	0.0046	0.0458	0.0877	0.0181	0.0173	0.006	0.0023	0.0214	0.0166	0.1379	0.0311	0.0952	0.0554	0.0044
2	rs11676278	134363401	0.76	0.674502615793853	0.91	0.431857736337621	0.817077804387444	0.640986180539161	0.0079	0.0082	0.0602	0.0203	0.0657	0.02	0.0232	0.0344	0.0051	0.0533	0.0509	0.1001	0.005	0.0445	0.088	0.0178	0.0172	0.0076	0.0026	0.0212	0.0167	0.1354	0.0322	0.0957	0.0555	0.0048
2	rs60512623	134363452	0.76	0.674502615793853	0.91	0.431857736337621	0.836575761205455	0.609864728528179	0.008	0.008	0.0606	0.0204	0.0651	0.0197	0.0233	0.0344	0.0052	0.0533	0.0505	0.0999	0.005	0.044	0.0889	0.0177	0.0171	0.0077	0.0026	0.0209	0.0167	0.1357	0.0323	0.0959	0.0558	0.0048
2	rs116282349	134363523	0.76	0.674502615793853	0.91	0.431857736337621	0.834744442536338	0.571594166738508	0.008	0.008	0.0608	0.0202	0.0648	0.0193	0.0232	0.0341	0.0052	0.0532	0.0506	0.1004	0.0049	0.0435	0.0898	0.0176	0.0168	0.0077	0.0026	0.0208	0.0166	0.1361	0.0324	0.0959	0.0558	0.0047
2	rs1669470	134367842	0.79	0.487570276707753	0.91	0.431857736337621	0.832517327196725	0.519218779517228	0.0088	0.0084	0.0646	0.0194	0.0602	0.0171	0.0203	0.029	0.0052	0.0517	0.0487	0.101	0.0046	0.0404	0.0938	0.0168	0.0161	0.0089	0.0028	0.0189	0.0161	0.1443	0.0338	0.1004	0.0578	0.0043
2	rs1669467	134369056	0.79	0.487570276707753	0.91	0.431857736337621	0.834585278503815	0.454184016972525	0.0088	0.0084	0.0646	0.0195	0.0599	0.0171	0.0203	0.0288	0.0051	0.0507	0.0486	0.1012	0.0046	0.0404	0.0938	0.0168	0.0161	0.009	0.0028	0.0185	0.0161	0.1449	0.034	0.1005	0.0587	0.0044
2	rs1669461	134371843	0.79	0.487570276707753	0.91	0.431857736337621	0.84880157548378	0.459941336339199	0.0088	0.0084	0.0647	0.0196	0.0598	0.0172	0.0203	0.0286	0.0051	0.0507	0.0484	0.1012	0.0046	0.0403	0.0938	0.0168	0.0161	0.009	0.0028	0.0185	0.016	0.1449	0.034	0.1008	0.0589	0.0044
2	rs187995521	134394338	0.79	0.487570276707753	0.91	0.431857736337621	0.871127504026401	0.399635014711759	0.0088	0.0083	0.0649	0.0196	0.0594	0.0173	0.0201	0.028	0.0051	0.0504	0.0479	0.1011	0.0045	0.0401	0.0939	0.0168	0.016	0.009	0.0028	0.0184	0.016	0.1453	0.034	0.102	0.0594	0.0043
2	rs75432369	134396058	0.79	0.487570276707753	0.91	0.431857736337621	0.868778620556541	0.396796699474093	0.0088	0.0083	0.0649	0.0196	0.0594	0.0173	0.0201	0.028	0.0051	0.0504	0.0479	0.1011	0.0045	0.0401	0.0939	0.0168	0.016	0.009	0.0028	0.0184	0.016	0.1453	0.034	0.102	0.0594	0.0043
2	rs80267103	134396520	0.79	0.487570276707753	0.91	0.431857736337621	0.872911204849082	0.394864686318367	0.0088	0.0083	0.065	0.0197	0.0594	0.0173	0.0201	0.028	0.0051	0.0504	0.0479	0.101	0.0045	0.0401	0.0938	0.0168	0.016	0.009	0.0028	0.0184	0.016	0.1453	0.034	0.1021	0.0594	0.0043
2	rs13404397	134399085	0.79	0.487570276707753	0.91	0.431857736337621	0.872019161578703	0.396796699474093	0.0088	0.0083	0.065	0.0197	0.0594	0.0173	0.0201	0.028	0.0051	0.0504	0.0479	0.101	0.0045	0.0401	0.0939	0.0168	0.016	0.009	0.0028	0.0184	0.016	0.1453	0.034	0.1021	0.0594	0.0044
2	rs7569801	134409952	0.79	0.487570276707753	0.91	0.431857736337621	0.909072412801706	0.40532828509247	0.0088	0.0083	0.065	0.0197	0.0593	0.0173	0.02	0.028	0.0051	0.0504	0.0479	0.1009	0.0045	0.0402	0.0939	0.0168	0.016	0.009	0.0028	0.0185	0.016	0.1454	0.034	0.1021	0.0596	0.0041
2	rs115967978	134417558	0.8	0.433874260405774	0.91	0.431857736337621	1.02413392654447	0.436631006227912	0.0088	0.0082	0.0653	0.0198	0.0587	0.0173	0.0202	0.0276	0.0051	0.0506	0.048	0.1015	0.0042	0.0398	0.0944	0.0171	0.0161	0.009	0.0028	0.0183	0.0157	0.1458	0.0337	0.1016	0.0598	0.0042
2	rs10803538	134426766	0.79	0.487570276707753	0.91	0.431857736337621	1.11827510616206	0.400668508683093	0.0089	0.0081	0.0659	0.02	0.0581	0.0174	0.0204	0.0272	0.0051	0.0507	0.048	0.1017	0.0039	0.0395	0.0947	0.0174	0.0163	0.0091	0.0028	0.0182	0.0156	0.146	0.0335	0.1012	0.0601	0.0042
2	rs16827735	134428450	0.8	0.433874260405774	0.91	0.431857736337621	1.12708678081852	0.425032262035792	0.0089	0.0081	0.0659	0.02	0.0581	0.0174	0.0204	0.0272	0.005	0.0507	0.048	0.1018	0.0039	0.0395	0.0948	0.0174	0.0163	0.0091	0.0028	0.0182	0.0155	0.146	0.0335	0.1012	0.0602	0.0042
2	rs1901435	134431443	0.8	0.433874260405774	0.91	0.431857736337621	1.20123245869746	0.332019946970045	0.0092	0.0069	0.0673	0.0204	0.0563	0.0173	0.0201	0.0261	0.0044	0.0499	0.0471	0.1026	0.0036	0.0394	0.0957	0.0186	0.0164	0.0092	0.0027	0.0175	0.0154	0.1458	0.0327	0.1034	0.0623	0.0037
2	rs79725664	134432934	0.8	0.433874260405774	0.91	0.431857736337621	1.07463045690624	0.369863050642784	0.0093	0.0066	0.0688	0.0201	0.0553	0.0176	0.0201	0.0254	0.0043	0.0501	0.0468	0.1039	0.0035	0.039	0.0956	0.0188	0.0165	0.0091	0.0025	0.0178	0.0154	0.1457	0.0323	0.1044	0.0617	0.0036
2	rs7567288	134434824	0.8	0.433874260405774	0.91	0.431857736337621	1.04895339185067	0.312345494932485	0.0093	0.0065	0.0691	0.0201	0.055	0.0176	0.0201	0.0253	0.0042	0.0502	0.0468	0.1042	0.0035	0.0389	0.0955	0.0188	0.0165	0.009	0.0025	0.0179	0.0154	0.1457	0.0322	0.1045	0.0615	0.0036
2	rs1901437	134435125	0.8	0.433874260405774	0.91	0.431857736337621	1.04493119098169	0.301570504342006	0.0093	0.0065	0.0691	0.02	0.055	0.0176	0.0201	0.0253	0.0042	0.0502	0.0468	0.1042	0.0035	0.0389	0.0955	0.0188	0.0165	0.009	0.0025	0.0179	0.0154	0.1456	0.0322	0.1046	0.0615	0.0036
2	rs10496708	134437356	0.8	0.433874260405774	0.91	0.431857736337621	1.02951276428013	0.279318783831548	0.0093	0.0065	0.0692	0.02	0.055	0.0177	0.0201	0.0252	0.0042	0.0501	0.0468	0.1043	0.0035	0.0389	0.0956	0.0188	0.0166	0.009	0.0025	0.018	0.0154	0.1455	0.0322	0.1045	0.0615	0.0036
2	rs1901440	134437959	0.8	0.433874260405774	0.91	0.431857736337621	1.0230075557583	0.260781864474684	0.0093	0.0065	0.0693	0.02	0.0549	0.0177	0.0201	0.0252	0.0042	0.0501	0.0468	0.1044	0.0035	0.0389	0.0956	0.0188	0.0166	0.009	0.0025	0.018	0.0154	0.1455	0.0322	0.1045	0.0616	0.0036
2	rs1080809	134446143	0.8	0.433874260405774	0.91	0.431857736337621	0.917504625539362	0.211599019334641	0.0096	0.006	0.0696	0.02	0.0543	0.0175	0.0198	0.0254	0.0042	0.0496	0.0467	0.1051	0.0035	0.039	0.0956	0.0187	0.0168	0.0089	0.0025	0.0181	0.0159	0.145	0.0322	0.105	0.0616	0.0037
2	rs72843240	134447854	0.8	0.433874260405774	0.91	0.431857736337621	0.917670288120828	0.20124914548629	0.0096	0.006	0.0696	0.02	0.0542	0.0175	0.0198	0.0254	0.0042	0.0495	0.0465	0.1051	0.0035	0.0389	0.0956	0.0187	0.0169	0.0089	0.0025	0.0181	0.0159	0.145	0.0322	0.1053	0.0616	0.0037
2	rs2874460	134449349	0.8	0.433874260405774	0.91	0.431857736337621	0.923061113846305	0.193653270935827	0.0096	0.006	0.0696	0.02	0.0542	0.0175	0.0198	0.0254	0.0042	0.0494	0.0465	0.1051	0.0035	0.0389	0.0956	0.0187	0.0169	0.0089	0.0025	0.0181	0.0159	0.145	0.0322	0.1054	0.0616	0.0038
2	rs4305321	134461021	0.8	0.433874260405774	0.92	0.387761932740255	0.886991225228477	0.192104727748342	0.0097	0.0058	0.0696	0.0199	0.0541	0.0176	0.0197	0.0254	0.0042	0.0493	0.0466	0.1053	0.0035	0.0388	0.0957	0.0187	0.0169	0.0089	0.0025	0.0182	0.0159	0.1453	0.0319	0.1056	0.0617	0.0037
2	rs112452659	134469776	0.8	0.433874260405774	0.92	0.387761932740255	0.933465036189337	0.216087116348396	0.0097	0.0053	0.0698	0.0198	0.0541	0.0176	0.0197	0.0254	0.0041	0.0492	0.0466	0.1056	0.0035	0.0387	0.0958	0.0187	0.0168	0.0089	0.0025	0.018	0.0157	0.1454	0.0316	0.1059	0.0619	0.0038
2	rs12467346	134490286	0.8	0.433874260405774	0.92	0.387761932740255	0.991417816096701	0.247227084769851	0.0099	0.0042	0.0703	0.0197	0.0542	0.0177	0.0197	0.0254	0.004	0.049	0.0466	0.1063	0.0034	0.0388	0.0961	0.0187	0.0166	0.0087	0.0025	0.0177	0.0154	0.1455	0.031	0.1067	0.0625	0.0038
2	rs2321298	134503648	0.8	0.433874260405774	0.92	0.387761932740255	1.03707972729007	0.207776965015592	0.0099	0.0039	0.0705	0.0197	0.0541	0.0177	0.0197	0.0254	0.0039	0.049	0.0466	0.1065	0.0034	0.0388	0.0959	0.0188	0.0167	0.0087	0.0025	0.0176	0.0154	0.1455	0.0309	0.1069	0.0626	0.0039
2	rs11884849	134518064	0.8	0.433874260405774	0.92	0.387761932740255	0.990733720303298	0.181384203457618	0.0098	0.0039	0.0712	0.0196	0.0536	0.0178	0.0198	0.0253	0.0038	0.049	0.0466	0.1067	0.0034	0.0386	0.0954	0.0193	0.0167	0.0086	0.0024	0.0176	0.0153	0.1455	0.0307	0.1072	0.0626	0.0039
2	rs12464809	134521622	0.8	0.433874260405774	0.92	0.387761932740255	0.991588870243549	0.177055151267119	0.01	0.0039	0.0712	0.0196	0.0534	0.0178	0.0199	0.0254	0.0038	0.0489	0.0465	0.1067	0.0034	0.0385	0.0954	0.0193	0.0167	0.0086	0.0024	0.0176	0.0153	0.1457	0.0307	0.1072	0.0626	0.0039
2	rs12998715	134524557	0.8	0.433874260405774	0.92	0.387761932740255	0.989109767670089	0.179366206051201	0.01	0.0039	0.0712	0.0196	0.0534	0.0178	0.0199	0.0254	0.0038	0.0489	0.0465	0.1067	0.0034	0.0385	0.0954	0.0193	0.0167	0.0086	0.0024	0.0176	0.0153	0.1457	0.0307	0.1072	0.0626	0.0039
2	rs76164183	134534559	0.81	0.384295662080596	0.92	0.387761932740255	0.947943905308351	0.162435690875087	0.01	0.0039	0.0712	0.0196	0.0532	0.0179	0.0198	0.0255	0.0037	0.0487	0.0466	0.1071	0.0034	0.0381	0.0954	0.0193	0.0167	0.0086	0.0025	0.0176	0.0152	0.146	0.0306	0.1073	0.0626	0.0039
2	rs16829308	134537665	0.8	0.433874260405774	0.92	0.387761932740255	0.925138013273645	0.158560926491128	0.0101	0.0039	0.0711	0.0194	0.0532	0.018	0.0198	0.0255	0.0037	0.0486	0.0466	0.1076	0.0035	0.0379	0.0953	0.0193	0.0168	0.0086	0.0025	0.0176	0.0151	0.1464	0.0303	0.1074	0.0625	0.0039
2	rs72843302	134551673	0.81	0.384295662080596	0.92	0.387761932740255	0.816368206589395	0.180777988392903	0.0101	0.0039	0.071	0.0192	0.0531	0.018	0.0197	0.0254	0.0036	0.0483	0.0465	0.1078	0.0036	0.0384	0.0949	0.0191	0.0168	0.0086	0.0025	0.0175	0.015	0.1468	0.0301	0.108	0.0625	0.004
2	rs1596918	134552449	0.81	0.384295662080596	0.92	0.387761932740255	0.813768616006975	0.178561187598278	0.0101	0.0039	0.071	0.0192	0.0531	0.018	0.0197	0.0254	0.0036	0.0483	0.0465	0.1078	0.0036	0.0384	0.0949	0.0191	0.0168	0.0086	0.0025	0.0175	0.015	0.1468	0.0301	0.108	0.0625	0.004
2	rs80188644	134572778	0.81	0.384295662080596	0.92	0.387761932740255	0.493751252861543	0.184324051582326	0.0102	0.0038	0.072	0.0179	0.0538	0.018	0.0188	0.0245	0.0036	0.047	0.0472	0.108	0.0039	0.0394	0.0945	0.0185	0.017	0.0084	0.0027	0.0178	0.0147	0.1489	0.0298	0.1081	0.0621	0.0039
2	rs72847924	134573933	0.81	0.384295662080596	0.94	0.308944172156586	0.492874143293389	0.184730818391062	0.0102	0.0038	0.072	0.0178	0.0538	0.018	0.0188	0.0245	0.0036	0.047	0.0472	0.108	0.0039	0.0394	0.0945	0.0185	0.017	0.0084	0.0027	0.0178	0.0147	0.1489	0.0298	0.1081	0.0621	0.0039
2	rs6735017	134575885	0.81	0.384295662080596	0.94	0.308944172156586	0.492122933351669	0.184629097908098	0.0102	0.0038	0.0721	0.0178	0.0538	0.018	0.0188	0.0245	0.0036	0.047	0.0472	0.108	0.0039	0.0394	0.0945	0.0185	0.017	0.0083	0.0027	0.0178	0.0147	0.1489	0.0298	0.1081	0.0621	0.0039
2	rs12993027	134578407	0.81	0.384295662080596	0.94	0.308944172156586	0.490872144568814	0.184324051582326	0.0102	0.0038	0.0721	0.0178	0.0538	0.018	0.0188	0.0245	0.0036	0.047	0.0472	0.108	0.0039	0.0394	0.0945	0.0185	0.017	0.0083	0.0027	0.0178	0.0147	0.149	0.0298	0.1082	0.0621	0.0039
2	rs1982342	134586288	0.81	0.384295662080596	0.94	0.308944172156586	0.431072420332397	0.165559206008324	0.0102	0.0037	0.0723	0.0178	0.0537	0.0178	0.0183	0.0245	0.0035	0.0466	0.0472	0.1079	0.0039	0.0398	0.0951	0.0182	0.017	0.0083	0.0027	0.0177	0.0149	0.1498	0.0298	0.1086	0.0616	0.0038
2	rs78713793	134586892	0.81	0.384295662080596	0.94	0.308944172156586	0.420868491983212	0.165559206008324	0.0102	0.0037	0.0722	0.0177	0.0537	0.0177	0.0183	0.0245	0.0035	0.0466	0.0472	0.1079	0.0039	0.0398	0.0951	0.0182	0.017	0.0083	0.0027	0.0177	0.0149	0.1498	0.0298	0.1086	0.0617	0.0038
2	rs115441283	134589947	0.81	0.384295662080596	0.94	0.308944172156586	0.424702569656232	0.16663773850418	0.0101	0.0037	0.0722	0.0177	0.0538	0.0177	0.0182	0.0245	0.0035	0.0466	0.0473	0.1078	0.0039	0.0399	0.0951	0.0182	0.017	0.0083	0.0027	0.0176	0.0149	0.1498	0.0298	0.1086	0.0618	0.0038
2	rs13430118	134596918	0.81	0.384295662080596	0.94	0.308944172156586	0.465936311547003	0.195309681052254	0.01	0.0036	0.0725	0.0178	0.0543	0.0173	0.018	0.0249	0.0036	0.0465	0.048	0.1072	0.0039	0.0401	0.0947	0.0181	0.017	0.0083	0.0028	0.0173	0.0149	0.1491	0.0298	0.1086	0.0624	0.0037
2	rs62164660	134597825	0.81	0.384295662080596	0.94	0.308944172156586	0.469232758919802	0.199993765811389	0.01	0.0036	0.0725	0.0178	0.0543	0.0173	0.0179	0.0249	0.0036	0.0465	0.0481	0.1072	0.0039	0.0402	0.0946	0.018	0.017	0.0083	0.0028	0.0173	0.0149	0.1491	0.0298	0.1086	0.0624	0.0037
2	rs1374398	134604587	0.81	0.384295662080596	0.95	0.274028283204826	0.481478318807604	0.204714973065625	0.01	0.0036	0.0725	0.0179	0.0544	0.0171	0.0178	0.0251	0.0035	0.0467	0.0483	0.107	0.0039	0.0402	0.0946	0.0179	0.017	0.0083	0.0028	0.0173	0.0149	0.1489	0.0298	0.1085	0.0626	0.0037
2	rs882672	134604616	0.81	0.384295662080596	0.95	0.274028283204826	0.469966840089612	0.203557499282664	0.01	0.0036	0.0728	0.0177	0.0544	0.0171	0.0178	0.0251	0.0035	0.0467	0.0483	0.107	0.0039	0.0402	0.0949	0.0178	0.0169	0.0083	0.0028	0.0173	0.0149	0.1489	0.0298	0.1084	0.0626	0.0037
2	rs17822345	134604686	0.81	0.384295662080596	0.95	0.274028283204826	0.483213590901086	0.218773296089836	0.01	0.0036	0.0729	0.0177	0.0553	0.0171	0.0178	0.025	0.0035	0.0465	0.0482	0.1069	0.0039	0.0403	0.0948	0.0178	0.0169	0.0083	0.0028	0.0173	0.0149	0.1488	0.0297	0.1084	0.0625	0.0036
2	rs10928462	134606584	0.82	0.338707801994422	0.95	0.274028283204826	0.429958694573265	0.255445767887816	0.0097	0.0036	0.0733	0.0178	0.0568	0.0167	0.0179	0.0255	0.0032	0.0466	0.0483	0.1058	0.0036	0.0416	0.0945	0.0175	0.0175	0.0079	0.0028	0.0168	0.0148	0.1484	0.03	0.1079	0.0623	0.0032
2	rs74505060	134609092	0.82	0.338707801994422	0.95	0.274028283204826	0.436662444664251	0.276298668046304	0.0097	0.0036	0.0733	0.0178	0.0569	0.0167	0.0181	0.0256	0.0032	0.0467	0.0483	0.1056	0.0037	0.0418	0.0944	0.0174	0.0174	0.0078	0.0028	0.0168	0.0148	0.1484	0.0298	0.1079	0.0623	0.0032
2	rs13383710	134623534	0.82	0.338707801994422	0.95	0.274028283204826	0.42249295824545	0.330183462467685	0.0099	0.004	0.0739	0.018	0.0578	0.0162	0.0183	0.0271	0.0032	0.0486	0.0482	0.103	0.0038	0.0428	0.0934	0.0165	0.0172	0.0075	0.0029	0.0169	0.0147	0.148	0.0303	0.1066	0.0626	0.003
2	rs4603824	134624276	0.83	0.29697514221559	0.95	0.274028283204826	0.254199177253014	0.340505823175007	0.0096	0.0042	0.073	0.0176	0.0577	0.0162	0.0181	0.0288	0.003	0.049	0.0486	0.1036	0.0039	0.0442	0.0917	0.016	0.0171	0.0066	0.0031	0.0168	0.0147	0.1486	0.0308	0.1059	0.0624	0.0029
2	rs12614809	134627915	0.84	0.258953137461488	0.95	0.274028283204826	0.121091821887736	0.409092702419253	0.0095	0.0048	0.0736	0.0159	0.0572	0.0154	0.017	0.0313	0.0031	0.0495	0.0489	0.1016	0.0041	0.0452	0.0915	0.0151	0.016	0.0064	0.0027	0.0167	0.0145	0.1511	0.0315	0.1067	0.0618	0.003
2	rs1596921	134632599	0.84	0.258953137461488	0.95	0.274028283204826	0.110983860373056	0.365698988637159	0.0095	0.0048	0.074	0.0158	0.0572	0.0154	0.0169	0.0313	0.0031	0.0495	0.0489	0.1016	0.0041	0.0452	0.0915	0.0151	0.0158	0.0064	0.0027	0.0167	0.0145	0.1512	0.0316	0.1067	0.0618	0.003
2	rs1562344	134635867	0.84	0.258953137461488	0.95	0.274028283204826	0.107797367262773	0.360920589451984	0.0095	0.0048	0.074	0.0158	0.0571	0.0154	0.0169	0.0313	0.003	0.0495	0.0489	0.1021	0.0041	0.0452	0.0913	0.0151	0.0158	0.0064	0.0027	0.0166	0.0145	0.1512	0.0316	0.1067	0.0618	0.003
2	rs35560012	134637453	0.84	0.258953137461488	0.95	0.274028283204826	0.106882133226998	0.349675121601528	0.0095	0.0048	0.074	0.0158	0.0571	0.0153	0.0169	0.0313	0.003	0.0495	0.0489	0.1021	0.0041	0.0452	0.0913	0.0151	0.0157	0.0064	0.0027	0.0166	0.0145	0.1513	0.0316	0.1068	0.0618	0.003
2	rs72847984	134638288	0.84	0.258953137461488	0.95	0.274028283204826	0.106882133226998	0.347190016737816	0.0095	0.0048	0.074	0.0158	0.0571	0.0153	0.0169	0.0313	0.003	0.0495	0.0489	0.1021	0.0041	0.0452	0.0913	0.0151	0.0157	0.0064	0.0027	0.0166	0.0145	0.1513	0.0315	0.1068	0.0617	0.003
2	rs72995911	134643199	0.84	0.258953137461488	0.95	0.274028283204826	0.105758224865632	0.341493703791525	0.0096	0.0051	0.0733	0.0154	0.0571	0.015	0.0166	0.0319	0.0032	0.0493	0.0484	0.101	0.0043	0.0451	0.0916	0.0146	0.0153	0.0065	0.0027	0.0166	0.0144	0.1537	0.0321	0.1064	0.0615	0.0032
2	rs7582472	134644794	0.84	0.258953137461488	0.95	0.274028283204826	0.0681873589274764	0.283867794437624	0.0094	0.0055	0.0732	0.0151	0.0573	0.0148	0.0165	0.0324	0.0033	0.0484	0.0473	0.0998	0.0041	0.0457	0.0929	0.0143	0.0149	0.0061	0.0026	0.0165	0.0145	0.1563	0.0326	0.1062	0.061	0.0034
2	rs7607847	134657175	0.84	0.258953137461488	0.95	0.274028283204826	0.0954222537450492	0.277691313097827	0.0098	0.0057	0.0729	0.0151	0.0575	0.0147	0.0174	0.0328	0.0033	0.0485	0.0471	0.0992	0.0041	0.0457	0.0926	0.0147	0.0146	0.0061	0.0025	0.0165	0.0142	0.1581	0.0324	0.105	0.0604	0.0035
2	rs72850908	134657471	0.84	0.258953137461488	0.95	0.274028283204826	0.0955473628757026	0.274445166579399	0.0098	0.0057	0.0729	0.0151	0.0575	0.0147	0.0174	0.0328	0.0033	0.0485	0.0471	0.0992	0.0041	0.0457	0.0926	0.0147	0.0146	0.0061	0.0025	0.0165	0.0142	0.1581	0.0324	0.105	0.0604	0.0035
2	rs34856203	134662764	0.84	0.258953137461488	0.94	0.308944172156586	0.0979440454870807	0.287617046972119	0.0097	0.0057	0.073	0.015	0.0575	0.0146	0.0175	0.0327	0.0033	0.0485	0.047	0.0991	0.0041	0.0458	0.0925	0.0147	0.0146	0.0061	0.0025	0.0164	0.0142	0.1584	0.0322	0.1052	0.0604	0.0034
2	rs35519280	134675215	0.84	0.258953137461488	0.94	0.308944172156586	0.0996310849144816	0.293741383962787	0.0097	0.0057	0.073	0.015	0.0575	0.0146	0.0175	0.0327	0.0033	0.0485	0.047	0.0991	0.0041	0.0458	0.0925	0.0147	0.0145	0.0061	0.0025	0.0164	0.0142	0.1586	0.0322	0.1053	0.0604	0.0034
2	rs76365553	134679164	0.84	0.258953137461488	0.94	0.308944172156586	0.0988108729793148	0.291734891674382	0.0097	0.0057	0.073	0.015	0.0575	0.0146	0.0175	0.0327	0.0033	0.0484	0.047	0.0991	0.0041	0.0458	0.0924	0.0147	0.0145	0.0061	0.0025	0.0164	0.0142	0.1587	0.0322	0.1053	0.0604	0.0034
2	rs78110314	134686214	0.84	0.258953137461488	0.95	0.274028283204826	0.0965519489237404	0.299191496639808	0.0097	0.0057	0.073	0.015	0.0575	0.0145	0.0175	0.0327	0.0033	0.0482	0.047	0.0991	0.0041	0.0459	0.0924	0.0147	0.0145	0.0061	0.0025	0.0163	0.0142	0.1589	0.0323	0.1054	0.0604	0.0034
2	rs12466623	134690295	0.84	0.258953137461488	0.95	0.274028283204826	0.0963001833203858	0.287617046972119	0.0097	0.0057	0.073	0.015	0.0575	0.0145	0.0175	0.0327	0.0033	0.0482	0.047	0.0991	0.0041	0.0459	0.0924	0.0147	0.0145	0.0061	0.0025	0.0163	0.0142	0.1589	0.0323	0.1054	0.0604	0.0034
2	rs13409218	134698220	0.84	0.258953137461488	0.95	0.274028283204826	0.0977407814048024	0.358913981861686	0.0096	0.0058	0.0732	0.0148	0.0573	0.0145	0.0174	0.0327	0.0033	0.0481	0.047	0.0991	0.0041	0.0459	0.0922	0.0146	0.0145	0.0061	0.0025	0.0162	0.0141	0.16	0.032	0.1056	0.0604	0.0034
2	rs116265427	134698386	0.84	0.258953137461488	0.94	0.308944172156586	0.0977407814048024	0.365069234526769	0.0096	0.0058	0.0732	0.0148	0.0573	0.0145	0.0174	0.0327	0.0033	0.0481	0.047	0.0991	0.0041	0.0459	0.0922	0.0146	0.0145	0.0061	0.0025	0.0162	0.0141	0.16	0.032	0.1056	0.0604	0.0034
2	rs78208300	134702939	0.84	0.258953137461488	0.94	0.308944172156586	0.0951224123517938	0.470433139609875	0.0096	0.0058	0.0735	0.0148	0.0573	0.0144	0.0174	0.0325	0.0033	0.048	0.047	0.0992	0.0041	0.0459	0.0922	0.0146	0.0145	0.006	0.0025	0.0162	0.0141	0.1601	0.032	0.1056	0.0604	0.0034
2	rs931313	134704335	0.84	0.258953137461488	0.94	0.308944172156586	0.0907443139365336	0.444852733696396	0.0096	0.0058	0.0735	0.0148	0.0572	0.0143	0.0174	0.0326	0.0033	0.0477	0.0471	0.0993	0.0041	0.0459	0.0922	0.0146	0.0146	0.006	0.0024	0.0161	0.0143	0.1603	0.032	0.1057	0.0602	0.0034
2	rs72850939	134711630	0.84	0.258953137461488	0.95	0.274028283204826	0.11065439755998	0.363307560459478	0.0095	0.0059	0.0738	0.0147	0.057	0.0143	0.0174	0.0326	0.0034	0.0469	0.0469	0.0998	0.0041	0.0456	0.0923	0.0145	0.0146	0.0059	0.0024	0.0159	0.0139	0.161	0.032	0.1059	0.0601	0.0035
2	rs111637714	134711913	0.84	0.258953137461488	0.95	0.274028283204826	0.111893002282894	0.359666086638518	0.0095	0.0059	0.0738	0.0147	0.057	0.0143	0.0174	0.0326	0.0034	0.0469	0.0469	0.0998	0.0041	0.0456	0.0923	0.0145	0.0146	0.0059	0.0024	0.0159	0.0139	0.1611	0.032	0.1059	0.06	0.0035
2	rs873971	134714647	0.84	0.258953137461488	0.95	0.274028283204826	0.12486691409581	0.333613968190977	0.0095	0.0059	0.0738	0.0147	0.057	0.0143	0.0173	0.0326	0.0034	0.0468	0.0467	0.0999	0.0041	0.0454	0.0923	0.0144	0.0145	0.0058	0.0024	0.0159	0.0139	0.1613	0.032	0.1059	0.0601	0.0035
2	rs13015683	134719720	0.84	0.258953137461488	0.95	0.274028283204826	0.146555903886713	0.352788644729555	0.0095	0.006	0.0739	0.0147	0.057	0.0143	0.0173	0.0326	0.0034	0.0465	0.0465	0.1	0.0042	0.0453	0.0924	0.0144	0.0145	0.0058	0.0024	0.0158	0.0138	0.1617	0.032	0.106	0.06	0.0035
2	rs115285036	134725427	0.84	0.258953137461488	0.95	0.274028283204826	0.193354982889712	0.43782194431907	0.0096	0.0061	0.0738	0.0146	0.0572	0.0143	0.017	0.0325	0.0035	0.0463	0.0466	0.0999	0.0042	0.0452	0.0922	0.0144	0.0144	0.0058	0.0024	0.0156	0.0138	0.1622	0.032	0.1059	0.0605	0.0035
2	rs11682592	134726858	0.84	0.258953137461488	0.95	0.274028283204826	0.191563066340612	0.504056229451706	0.0095	0.0061	0.0738	0.0146	0.0574	0.0142	0.017	0.0325	0.0035	0.046	0.0466	0.0999	0.0042	0.0451	0.0922	0.0144	0.0143	0.0058	0.0024	0.0155	0.0137	0.1626	0.0319	0.1059	0.0605	0.0036
2	rs16829858	134727829	0.86	0.193417951625055	0.95	0.274028283204826	0.300032801243289	0.316082861885231	0.0083	0.0065	0.073	0.0139	0.0584	0.0148	0.0161	0.0352	0.0033	0.0452	0.0467	0.0979	0.0043	0.0449	0.0931	0.0134	0.0128	0.0053	0.0021	0.0147	0.0134	0.1673	0.0314	0.1052	0.0633	0.0033
2	rs62166568	134728320	0.85	0.2244882202137	0.95	0.274028283204826	0.551170356063886	0.365950976306509	0.0078	0.0066	0.0726	0.0137	0.0588	0.015	0.0161	0.0363	0.0031	0.0448	0.0471	0.0969	0.0042	0.0446	0.0932	0.013	0.0121	0.0051	0.0019	0.0143	0.0136	0.1692	0.0311	0.1048	0.0649	0.003
2	rs16829862	134730294	0.84	0.258953137461488	0.96	0.241969076141015	1.32998703815046	0.754648225633612	0.0071	0.0067	0.0723	0.0134	0.0594	0.0152	0.0162	0.0378	0.0029	0.0442	0.0474	0.0954	0.004	0.044	0.0936	0.0125	0.0112	0.0048	0.0017	0.0137	0.0138	0.1714	0.0306	0.1043	0.0671	0.0027
2	rs11902265	134731258	0.84	0.258953137461488	0.96	0.241969076141015	1.20992400332738	0.605982382047486	0.0071	0.0067	0.0723	0.0134	0.0593	0.0152	0.0162	0.0378	0.0029	0.044	0.0474	0.0955	0.0041	0.044	0.0939	0.0125	0.0112	0.0048	0.0017	0.0136	0.0138	0.1717	0.0306	0.1043	0.0671	0.0027
2	rs17253498	134732301	0.83	0.29697514221559	0.96	0.241969076141015	1.20761004684871	0.616636853722465	0.0071	0.0066	0.0723	0.0134	0.0593	0.0152	0.0162	0.0379	0.0029	0.0439	0.0474	0.0955	0.004	0.044	0.094	0.0125	0.0111	0.0048	0.0017	0.0136	0.0138	0.1717	0.0307	0.1043	0.0669	0.0027
2	rs10179244	134737562	0.83	0.29697514221559	0.97	0.212655582583661	1.08472259576187	0.541472894597632	0.0071	0.0066	0.0722	0.0134	0.0592	0.0152	0.0162	0.0378	0.0029	0.0437	0.0474	0.0956	0.004	0.0438	0.0944	0.0125	0.0111	0.0048	0.0017	0.0135	0.0138	0.172	0.0308	0.1045	0.067	0.0027
2	rs76702147	134746147	0.83	0.29697514221559	0.98	0.18597139562509	1.08162011677928	0.499803800429346	0.0072	0.0066	0.0722	0.0133	0.0591	0.0152	0.0161	0.0378	0.0029	0.0436	0.0475	0.0955	0.004	0.0438	0.0948	0.0125	0.0109	0.0048	0.0017	0.0134	0.0138	0.1722	0.0309	0.1044	0.0669	0.0027
2	rs4954099	134757957	0.83	0.29697514221559	0.98	0.18597139562509	1.05315711278741	0.50103743150804	0.0073	0.0066	0.0722	0.0133	0.0591	0.0152	0.0161	0.0377	0.0029	0.0435	0.0475	0.0955	0.004	0.0437	0.0951	0.0125	0.0109	0.0048	0.0017	0.0134	0.0138	0.1723	0.0309	0.1043	0.0669	0.0027
2	rs116763897	134758185	0.83	0.29697514221559	0.98	0.18597139562509	1.05368305423421	0.499529765467314	0.0073	0.0066	0.0723	0.0133	0.0591	0.0152	0.0161	0.0377	0.0029	0.0435	0.0476	0.0955	0.004	0.0438	0.0951	0.0125	0.0108	0.0048	0.0017	0.0134	0.0138	0.1723	0.0309	0.1043	0.0669	0.0027
2	rs7572732	134764755	0.83	0.29697514221559	0.98	0.18597139562509	0.997154699492326	0.571169164224025	0.0073	0.0065	0.0725	0.0132	0.0587	0.0152	0.0159	0.0378	0.0029	0.0438	0.0481	0.0954	0.004	0.0439	0.095	0.0125	0.0106	0.0047	0.0017	0.0134	0.0137	0.1726	0.031	0.1041	0.0669	0.0027
2	rs10928473	134769799	0.83	0.29697514221559	0.98	0.18597139562509	0.97598753884679	0.526564590163314	0.0073	0.0064	0.0729	0.0133	0.0585	0.0152	0.0157	0.0378	0.0029	0.0439	0.0484	0.0956	0.004	0.0439	0.0949	0.0124	0.0104	0.0048	0.0016	0.0133	0.0136	0.1726	0.031	0.104	0.0671	0.0027
2	rs16829909	134772288	0.83	0.29697514221559	0.98	0.18597139562509	0.977602624270755	0.505979680037413	0.0073	0.0064	0.073	0.0133	0.0585	0.0152	0.0157	0.0377	0.0029	0.0439	0.0484	0.0956	0.004	0.0439	0.0948	0.0124	0.0104	0.0048	0.0016	0.0134	0.0136	0.1726	0.031	0.104	0.0671	0.0027
2	rs76605743	134776569	0.83	0.29697514221559	0.98	0.18597139562509	0.984756134663126	0.509281341970346	0.0073	0.0064	0.073	0.0133	0.0585	0.0152	0.0157	0.0377	0.0029	0.0439	0.0484	0.0957	0.004	0.0439	0.0948	0.0124	0.0103	0.0048	0.0016	0.0134	0.0136	0.1727	0.031	0.1039	0.0671	0.0027
2	rs74556135	134786061	0.83	0.29697514221559	0.98	0.18597139562509	1.0110817710448	0.461148764557849	0.0073	0.0064	0.0733	0.0133	0.0585	0.0152	0.0156	0.0376	0.003	0.0439	0.0485	0.0958	0.004	0.0438	0.0945	0.0124	0.0102	0.0048	0.0016	0.0134	0.0135	0.1729	0.031	0.1039	0.0672	0.0028
2	rs62166601	134787848	0.83	0.29697514221559	0.98	0.18597139562509	1.0146190000324	0.468949788004581	0.0073	0.0064	0.0734	0.0133	0.0585	0.0152	0.0156	0.0376	0.003	0.0439	0.0485	0.0959	0.004	0.0437	0.0943	0.0124	0.0102	0.0048	0.0016	0.0135	0.0135	0.1729	0.0309	0.1038	0.0672	0.0028
2	rs60305738	134788109	0.83	0.29697514221559	0.98	0.18597139562509	1.01125420212018	0.447779896039299	0.0073	0.0064	0.0736	0.0133	0.0585	0.0152	0.0156	0.0376	0.003	0.0439	0.0485	0.0957	0.004	0.0437	0.0943	0.0124	0.0102	0.0048	0.0016	0.0135	0.0135	0.173	0.031	0.1038	0.0673	0.0028
2	rs78851628	134788147	0.83	0.29697514221559	0.98	0.18597139562509	1.01159910018847	0.450178624323977	0.0073	0.0064	0.0736	0.0133	0.0585	0.0152	0.0156	0.0376	0.003	0.0439	0.0485	0.0957	0.004	0.0437	0.0943	0.0124	0.0102	0.0048	0.0016	0.0135	0.0135	0.173	0.031	0.1038	0.0673	0.0028
2	rs72843904	134790948	0.83	0.29697514221559	0.98	0.18597139562509	1.00428033040908	0.435705320422243	0.0073	0.0064	0.0735	0.0133	0.0583	0.0152	0.0155	0.0376	0.0031	0.0438	0.0484	0.0962	0.004	0.0437	0.0944	0.0123	0.0101	0.0048	0.0016	0.0135	0.0133	0.1732	0.031	0.1036	0.0672	0.0028
2	rs13035415	134793789	0.83	0.29697514221559	0.98	0.18597139562509	0.988682593045059	0.4233259481498	0.0073	0.0064	0.0735	0.0133	0.0581	0.0153	0.0153	0.0375	0.0031	0.0437	0.0484	0.0965	0.004	0.0437	0.0947	0.0124	0.0099	0.0048	0.0016	0.0136	0.0132	0.1734	0.0311	0.1036	0.0673	0.0028
2	rs11884643	134794375	0.83	0.29697514221559	0.98	0.18597139562509	0.987486906239123	0.423457137301792	0.0073	0.0064	0.0735	0.0133	0.0581	0.0153	0.0153	0.0375	0.0031	0.0437	0.0484	0.0965	0.004	0.0437	0.0947	0.0124	0.0099	0.0048	0.0016	0.0136	0.0132	0.1734	0.0311	0.1036	0.0673	0.0028
2	rs11883461	134794423	0.83	0.29697514221559	0.98	0.18597139562509	0.987913869197274	0.423063602767457	0.0073	0.0064	0.0735	0.0133	0.0581	0.0153	0.0153	0.0375	0.0031	0.0437	0.0484	0.0965	0.004	0.0437	0.0947	0.0124	0.0099	0.0048	0.0016	0.0136	0.0132	0.1734	0.0311	0.1036	0.0673	0.0028
2	rs112179267	134814705	0.83	0.29697514221559	0.98	0.18597139562509	0.97726251511225	0.441797975992036	0.0072	0.0063	0.0735	0.0134	0.058	0.0155	0.0152	0.0374	0.0032	0.0434	0.0484	0.097	0.004	0.0437	0.0952	0.0124	0.0098	0.0048	0.0017	0.0139	0.013	0.1741	0.0308	0.1025	0.0672	0.003
2	rs16830017	134815375	0.83	0.29697514221559	0.99	0.161794913519683	0.980240117944951	0.434119653407269	0.0072	0.0063	0.0736	0.0135	0.0579	0.0157	0.0152	0.0374	0.0032	0.0432	0.0483	0.0972	0.004	0.0437	0.0956	0.0124	0.0097	0.0047	0.0017	0.014	0.0129	0.1746	0.0305	0.1017	0.0672	0.0031
2	rs1715016	134825488	0.82	0.338707801994422	0.99	0.161794913519683	0.97981451839464	0.415605303304628	0.0072	0.0063	0.0737	0.0135	0.0579	0.0157	0.0152	0.0374	0.0032	0.0431	0.0483	0.0972	0.004	0.0438	0.0957	0.0124	0.0097	0.0047	0.0017	0.0141	0.0128	0.175	0.0305	0.1015	0.0672	0.0031
2	rs17710648	134832123	0.82	0.338707801994422	0.99	0.161794913519683	1.01021979529191	0.479087624282423	0.0069	0.0062	0.0742	0.0134	0.0577	0.0157	0.015	0.0375	0.0031	0.0429	0.0481	0.0971	0.0039	0.0438	0.0965	0.0121	0.0095	0.0046	0.0015	0.0145	0.0127	0.1761	0.0301	0.1011	0.0672	0.003
2	rs11902666	134844756	0.81	0.384295662080596	0.99	0.161794913519683	1.12375670582108	0.617935655611084	0.0061	0.0056	0.0764	0.0128	0.0557	0.0154	0.0145	0.0376	0.0028	0.0433	0.0463	0.0972	0.0034	0.0439	0.0995	0.0118	0.0093	0.004	0.0011	0.0149	0.0117	0.1792	0.0283	0.1042	0.067	0.0025
2	rs72843934	134849232	0.81	0.384295662080596	0.99	0.161794913519683	1.12483630277421	0.601245303958645	0.006	0.0056	0.0766	0.0128	0.0556	0.0154	0.0145	0.0376	0.0028	0.0436	0.0463	0.0972	0.0034	0.0439	0.0995	0.0118	0.0093	0.004	0.0011	0.0148	0.0116	0.1792	0.0283	0.1042	0.067	0.0025
2	rs7569408	134851277	0.81	0.384295662080596	0.99	0.161794913519683	1.11101269874218	0.560710198579785	0.006	0.0056	0.0767	0.0128	0.0557	0.0154	0.0145	0.0376	0.0028	0.0437	0.0463	0.0972	0.0034	0.0439	0.0995	0.0118	0.0093	0.004	0.0011	0.0148	0.0116	0.1793	0.0283	0.1042	0.0669	0.0025
2	rs10496718	134851787	0.81	0.384295662080596	0.99	0.161794913519683	1.11298334659597	0.560287182703229	0.006	0.0056	0.0767	0.0128	0.0557	0.0154	0.0145	0.0376	0.0028	0.0437	0.0463	0.0972	0.0034	0.0439	0.0995	0.0118	0.0093	0.0039	0.0011	0.0148	0.0116	0.1793	0.0282	0.1042	0.0669	0.0025
2	rs79425817	134852025	0.81	0.384295662080596	0.99	0.161794913519683	1.11836488279232	0.557469074962144	0.006	0.0056	0.0767	0.0128	0.0557	0.0154	0.0145	0.0376	0.0028	0.0437	0.0462	0.0972	0.0034	0.0439	0.0995	0.0118	0.0093	0.0039	0.0011	0.0148	0.0116	0.1793	0.0282	0.1042	0.0669	0.0025
2	rs16830053	134856414	0.81	0.384295662080596	0.99	0.161794913519683	1.14651416444522	0.585234481591755	0.006	0.0056	0.0766	0.0127	0.0557	0.0152	0.0144	0.0376	0.0028	0.0438	0.0462	0.0974	0.0034	0.0439	0.0998	0.0117	0.0092	0.0039	0.0011	0.0147	0.0116	0.1794	0.0281	0.1045	0.0669	0.0025
2	rs10182309	134864143	0.81	0.384295662080596	1.01	0.120454976543865	1.11594191709849	0.7191895331285	0.0059	0.0057	0.0766	0.0124	0.0558	0.0151	0.0142	0.0375	0.0027	0.044	0.0462	0.0974	0.0033	0.0439	0.0997	0.0115	0.0095	0.0039	0.001	0.0147	0.0115	0.1795	0.0279	0.1045	0.0674	0.0027
2	rs1257373	134865569	0.81	0.384295662080596	1.01	0.120454976543865	1.08578712056347	0.614329465855539	0.0059	0.0057	0.0766	0.0124	0.0559	0.015	0.0141	0.0375	0.0027	0.0441	0.0463	0.0975	0.0032	0.0439	0.0997	0.0115	0.0096	0.0039	0.001	0.0147	0.0115	0.1795	0.0278	0.1046	0.0675	0.0027
2	rs73958162	134865767	0.81	0.384295662080596	0.99	0.161794913519683	1.08339252680435	0.603828068892344	0.0059	0.0057	0.0766	0.0124	0.0559	0.015	0.0141	0.0375	0.0027	0.0441	0.0463	0.0975	0.0032	0.0439	0.0997	0.0115	0.0096	0.0039	0.001	0.0147	0.0115	0.1795	0.0278	0.1046	0.0675	0.0027
2	rs10200989	134867672	0.81	0.384295662080596	0.99	0.161794913519683	1.07427703292764	0.622269637386568	0.0059	0.0057	0.0766	0.0124	0.0559	0.015	0.0141	0.0375	0.0027	0.0441	0.0463	0.0975	0.0032	0.0439	0.0997	0.0114	0.0096	0.0039	0.001	0.0147	0.0115	0.1795	0.0278	0.1045	0.0675	0.0027
2	rs6761718	134873058	0.81	0.384295662080596	0.99	0.161794913519683	1.09236090290066	0.63880320129499	0.0059	0.0057	0.0766	0.0124	0.0559	0.015	0.0142	0.0376	0.0027	0.0441	0.0462	0.0976	0.0032	0.0438	0.0997	0.0113	0.0097	0.0039	0.001	0.0147	0.0115	0.1793	0.0278	0.1045	0.0675	0.0027
2	rs13382643	134881387	0.81	0.384295662080596	1	0.139999700676332	1.13249518445766	0.646378243774	0.0059	0.0057	0.0765	0.0125	0.056	0.015	0.0142	0.0376	0.0027	0.0442	0.0462	0.0973	0.0032	0.0439	0.0997	0.0113	0.0097	0.0038	0.0011	0.0147	0.0115	0.1796	0.0278	0.1044	0.0676	0.0027
2	rs59779024	134892444	0.82	0.338707801994422	1	0.139999700676332	1.37054099661874	0.907520329520154	0.0051	0.0054	0.0761	0.0127	0.0567	0.0145	0.0142	0.0376	0.0025	0.0447	0.046	0.0978	0.0028	0.0438	0.0991	0.0113	0.0099	0.0035	0.0011	0.015	0.0118	0.1816	0.0276	0.103	0.0685	0.0024
2	rs62165677	134896044	0.82	0.338707801994422	0.99	0.161794913519683	1.35600485001834	1.08818963812213	0.005	0.0053	0.0763	0.0126	0.0569	0.0144	0.0141	0.0375	0.0024	0.0448	0.046	0.0979	0.0027	0.0437	0.0991	0.0113	0.0099	0.0035	0.0011	0.015	0.0118	0.1818	0.0276	0.1028	0.0686	0.0024
2	rs16830105	134896134	0.82	0.338707801994422	1	0.139999700676332	1.35619828226735	1.10316778250977	0.005	0.0053	0.0763	0.0126	0.0569	0.0144	0.0141	0.0375	0.0024	0.0448	0.046	0.0979	0.0027	0.0437	0.0991	0.0113	0.0099	0.0035	0.0011	0.015	0.0118	0.1818	0.0276	0.1028	0.0686	0.0024
2	rs12617740	134898547	0.82	0.338707801994422	1	0.139999700676332	1.34210503560613	1.01292050883484	0.005	0.0053	0.0764	0.0126	0.0568	0.0144	0.014	0.0378	0.0024	0.0447	0.0461	0.098	0.0027	0.0437	0.0991	0.0113	0.01	0.0035	0.0011	0.015	0.0117	0.1818	0.0274	0.103	0.0685	0.0024
2	rs114390689	134898695	0.82	0.338707801994422	1	0.139999700676332	1.35764935467323	1.03590936558132	0.005	0.0053	0.0764	0.0126	0.0568	0.0143	0.014	0.0378	0.0024	0.0447	0.0461	0.098	0.0027	0.0437	0.0991	0.0113	0.01	0.0035	0.0011	0.015	0.0117	0.1818	0.0274	0.103	0.0685	0.0024
2	rs11692586	134917005	0.82	0.338707801994422	1	0.139999700676332	1.44477849843611	1.17168594862837	0.0048	0.0053	0.076	0.012	0.0578	0.013	0.0136	0.0371	0.0024	0.0451	0.0473	0.0988	0.0024	0.0434	0.0994	0.011	0.0108	0.0034	0.0011	0.0148	0.0114	0.1821	0.0271	0.1031	0.0693	0.0022
2	rs16830124	134918554	0.82	0.338707801994422	1	0.139999700676332	1.45141882523139	1.1657555966195	0.0048	0.0053	0.076	0.012	0.0578	0.013	0.0136	0.0371	0.0024	0.0451	0.0474	0.0988	0.0024	0.0434	0.0995	0.011	0.0108	0.0034	0.0011	0.0148	0.0114	0.1821	0.027	0.1031	0.0693	0.0022
2	rs13398410	134931181	0.82	0.338707801994422	1	0.139999700676332	1.51269018870326	1.22264045186943	0.0047	0.0053	0.0761	0.0119	0.0578	0.013	0.0136	0.037	0.0024	0.045	0.0474	0.099	0.0023	0.0433	0.0996	0.011	0.0108	0.0033	0.0011	0.0148	0.0113	0.1821	0.0269	0.1033	0.0693	0.0022
2	rs114475253	134934636	0.82	0.338707801994422	1	0.139999700676332	1.55326929993907	1.43960549350133	0.0047	0.0052	0.0767	0.0119	0.0578	0.0131	0.0135	0.0363	0.0025	0.0448	0.0474	0.1	0.0018	0.0429	0.1003	0.0112	0.0109	0.0029	0.001	0.0149	0.0109	0.1818	0.0266	0.1039	0.0695	0.0022
2	rs11884817	134934857	0.82	0.338707801994422	1	0.139999700676332	1.52994681574832	1.38125157253232	0.0047	0.0052	0.0768	0.0119	0.0578	0.0131	0.0135	0.0362	0.0025	0.0447	0.0473	0.1	0.0018	0.0429	0.1004	0.0112	0.011	0.0029	0.001	0.015	0.0109	0.1818	0.0265	0.104	0.0695	0.0022
2	rs1257215	134939839	0.82	0.338707801994422	0.99	0.161794913519683	1.37676076170482	1.37921725722799	0.0046	0.0051	0.078	0.012	0.0575	0.0129	0.0136	0.0358	0.0023	0.0445	0.0469	0.1004	0.0018	0.043	0.1007	0.0114	0.011	0.0029	0.0011	0.0151	0.0108	0.1817	0.0265	0.1035	0.0695	0.0023
2	rs4953903	134941155	0.82	0.338707801994422	0.99	0.161794913519683	1.3866952773782	1.40043224643519	0.0046	0.0051	0.0781	0.012	0.0575	0.0129	0.0136	0.0358	0.0023	0.0445	0.047	0.1004	0.0018	0.0429	0.1007	0.0114	0.0111	0.0029	0.0011	0.0151	0.0108	0.1817	0.0264	0.1035	0.0696	0.0023
2	rs1257174	134945535	0.82	0.338707801994422	0.99	0.161794913519683	1.33075520035973	1.26611435466131	0.0039	0.0051	0.0785	0.0118	0.0574	0.0129	0.0138	0.0351	0.0022	0.0442	0.0468	0.1005	0.0018	0.0426	0.1039	0.0114	0.0119	0.0028	0.0011	0.0152	0.0111	0.18	0.026	0.1024	0.0705	0.0023
2	rs1257173	134945928	0.82	0.338707801994422	0.99	0.161794913519683	1.31341663335462	1.23959871669288	0.0039	0.0051	0.0785	0.0118	0.0573	0.0129	0.0137	0.0351	0.0022	0.0442	0.0469	0.1005	0.0018	0.0426	0.1039	0.0115	0.0119	0.0028	0.0011	0.0151	0.0111	0.1799	0.0259	0.1026	0.0704	0.0023
2	rs1257171	134946947	0.82	0.338707801994422	0.99	0.161794913519683	1.30625742649327	1.23843361020976	0.0039	0.0051	0.0785	0.0118	0.0573	0.013	0.0136	0.0351	0.0021	0.0442	0.0469	0.1005	0.0018	0.0426	0.1039	0.0115	0.0119	0.0028	0.0011	0.0151	0.0111	0.18	0.0259	0.1026	0.0704	0.0023
2	rs72846726	134948982	0.82	0.338707801994422	0.99	0.161794913519683	1.29017993928882	1.23776792095723	0.0039	0.0051	0.0785	0.0118	0.0573	0.0131	0.0135	0.035	0.002	0.0441	0.0468	0.1005	0.0018	0.0427	0.104	0.0116	0.012	0.0028	0.0011	0.0151	0.0111	0.1801	0.0258	0.1027	0.0705	0.0023
2	rs56344680	134951762	0.82	0.338707801994422	1	0.139999700676332	1.33757997913692	1.30145002367507	0.0038	0.0051	0.0785	0.0118	0.0572	0.013	0.0133	0.0349	0.0019	0.0441	0.0466	0.1007	0.0017	0.0423	0.1045	0.0117	0.0119	0.0028	0.0011	0.0149	0.011	0.1807	0.0258	0.1027	0.0706	0.0022
2	rs72846730	134952315	0.82	0.338707801994422	1	0.139999700676332	1.32356026684791	1.31253685626915	0.0038	0.0051	0.0785	0.0118	0.0572	0.013	0.0132	0.0349	0.0019	0.0441	0.0466	0.1008	0.0018	0.0424	0.1046	0.0117	0.012	0.0027	0.0011	0.0149	0.011	0.1807	0.0258	0.1027	0.0706	0.0022
2	rs78162729	134952410	0.82	0.338707801994422	1	0.139999700676332	1.32403946991149	1.32044173614236	0.0038	0.0051	0.0785	0.0118	0.0572	0.013	0.0132	0.0349	0.0018	0.0441	0.0466	0.1007	0.0018	0.0424	0.1046	0.0117	0.012	0.0027	0.0011	0.0149	0.011	0.1807	0.0258	0.1027	0.0706	0.0022
2	rs4953905	134954763	0.82	0.338707801994422	1	0.139999700676332	1.25243050949906	1.27012513330456	0.0038	0.0051	0.0785	0.0118	0.0569	0.0133	0.0131	0.0348	0.0018	0.0441	0.0466	0.1007	0.0019	0.0425	0.1045	0.0117	0.012	0.0027	0.0012	0.0149	0.0111	0.1806	0.0258	0.1028	0.0708	0.0022
2	rs62165713	134956873	0.82	0.338707801994422	1	0.139999700676332	1.2249600229343	1.34285411469051	0.0038	0.0052	0.0785	0.0117	0.0568	0.0135	0.0131	0.0347	0.0018	0.0441	0.0466	0.1007	0.0019	0.0425	0.1045	0.0118	0.0121	0.0028	0.0011	0.0149	0.0111	0.1805	0.0258	0.1028	0.0707	0.0022
2	rs4953907	134957871	0.82	0.338707801994422	1	0.139999700676332	1.20317207440255	1.30598361252506	0.0038	0.0052	0.0785	0.0117	0.0568	0.0137	0.0131	0.0346	0.0018	0.0442	0.0466	0.1007	0.0019	0.0425	0.1044	0.0118	0.0121	0.0028	0.0011	0.015	0.011	0.1805	0.0257	0.1029	0.0706	0.0022
2	rs9646694	134962379	0.82	0.338707801994422	1	0.139999700676332	1.08960509276784	1.19761143048108	0.0038	0.0052	0.0785	0.0117	0.0567	0.0142	0.0131	0.0344	0.0018	0.0441	0.0466	0.1009	0.0019	0.0426	0.1044	0.0119	0.0123	0.0028	0.0011	0.015	0.0106	0.1803	0.0257	0.103	0.0702	0.0022
2	rs62165726	134966562	0.82	0.338707801994422	1	0.139999700676332	1.08702959350548	1.17976646386384	0.0038	0.0052	0.0785	0.0117	0.0565	0.0144	0.0131	0.0344	0.0018	0.0441	0.0467	0.101	0.0018	0.0427	0.1044	0.0119	0.0123	0.0028	0.0011	0.015	0.0107	0.1803	0.0256	0.1029	0.0701	0.0022
2	rs12474809	134975518	0.82	0.338707801994422	1.01	0.120454976543865	0.771662916767174	0.979660668355332	0.0038	0.0053	0.0783	0.0122	0.0549	0.017	0.0133	0.0335	0.0017	0.0441	0.047	0.1025	0.0019	0.0436	0.1041	0.0123	0.0124	0.0031	0.0012	0.015	0.0107	0.1807	0.0258	0.1006	0.0679	0.0022
2	rs12989489	134976725	0.82	0.338707801994422	1.01	0.120454976543865	0.75101366893252	0.977429782756041	0.0038	0.0053	0.0785	0.012	0.0547	0.0169	0.0133	0.0334	0.0017	0.0441	0.0469	0.1026	0.0019	0.0439	0.1042	0.0123	0.0123	0.0031	0.0012	0.015	0.0108	0.1807	0.0259	0.1004	0.068	0.0022
2	rs2593708	134979415	0.82	0.338707801994422	1.01	0.120454976543865	0.697526439176974	0.912075297523968	0.0037	0.0053	0.0788	0.0117	0.0544	0.0169	0.0132	0.0333	0.0017	0.0441	0.0466	0.1028	0.0019	0.0445	0.1042	0.0123	0.0124	0.0031	0.0012	0.0151	0.011	0.1804	0.026	0.0999	0.0682	0.0022
2	rs16830230	134983770	0.83	0.29697514221559	1.01	0.120454976543865	0.527635142911608	0.853226383153735	0.0038	0.0056	0.0787	0.0115	0.0532	0.0165	0.0128	0.0333	0.0019	0.0449	0.0462	0.1041	0.0022	0.0452	0.1039	0.0126	0.0129	0.0033	0.0014	0.0157	0.011	0.1787	0.0254	0.1002	0.0684	0.002
2	rs1257210	134985914	0.82	0.338707801994422	1.02	0.103026239636585	0.517908509527276	0.803157219653106	0.0038	0.0056	0.0787	0.0114	0.0531	0.0165	0.0128	0.0333	0.0019	0.045	0.0462	0.1042	0.0023	0.0452	0.1039	0.0127	0.0129	0.0033	0.0014	0.0157	0.011	0.1786	0.0254	0.1002	0.0684	0.002
2	rs79500378	134986578	0.83	0.29697514221559	1.02	0.103026239636585	0.521570028745367	0.804688262815214	0.0038	0.0056	0.0786	0.0114	0.0531	0.0165	0.0127	0.0333	0.0019	0.045	0.0462	0.1042	0.0023	0.0454	0.1039	0.0126	0.0129	0.0033	0.0014	0.0157	0.011	0.1785	0.0254	0.1002	0.0685	0.002
2	rs11685986	134989425	0.82	0.338707801994422	1.02	0.103026239636585	0.508331790460099	0.750270913386244	0.0038	0.0056	0.0783	0.0115	0.0528	0.0165	0.0127	0.0334	0.0019	0.0449	0.0462	0.1043	0.0023	0.0456	0.1041	0.0126	0.013	0.0033	0.0014	0.0157	0.011	0.1785	0.0254	0.0999	0.0685	0.002
2	rs13426636	134992636	0.82	0.338707801994422	1.02	0.103026239636585	0.467949461570005	0.708745169538793	0.0039	0.0057	0.0775	0.0117	0.0522	0.0165	0.0127	0.0336	0.0019	0.0451	0.0462	0.1044	0.0023	0.046	0.1042	0.0129	0.0132	0.0032	0.0015	0.0158	0.0111	0.178	0.0255	0.0998	0.0682	0.002
2	rs74405316	134993498	0.82	0.338707801994422	1.02	0.103026239636585	0.45732201226692	0.707107015196488	0.0039	0.0056	0.0773	0.0117	0.0519	0.0165	0.0127	0.0338	0.0019	0.0453	0.046	0.1046	0.0023	0.0463	0.1045	0.013	0.0132	0.0031	0.0014	0.0158	0.0109	0.1779	0.0255	0.0998	0.0681	0.002
2	rs1257193	134993718	0.82	0.338707801994422	1.02	0.103026239636585	0.453585504704457	0.696108836861133	0.0039	0.0056	0.0773	0.0117	0.0519	0.0165	0.0127	0.0338	0.0019	0.0453	0.046	0.1046	0.0023	0.0464	0.1045	0.0131	0.0132	0.0031	0.0014	0.0158	0.0109	0.1779	0.0255	0.0999	0.0681	0.002
2	rs1257186	135000500	0.82	0.338707801994422	1.02	0.103026239636585	0.433186551416509	0.633135586185222	0.0039	0.0056	0.0768	0.0117	0.0519	0.0166	0.0128	0.0344	0.0019	0.0454	0.0457	0.1052	0.0024	0.0463	0.1044	0.0134	0.0131	0.0029	0.0015	0.0162	0.0109	0.1777	0.0254	0.0998	0.0674	0.0019
2	rs3762484	135008432	0.82	0.338707801994422	1.02	0.103026239636585	0.416417280797391	0.616059815386807	0.0039	0.0056	0.0764	0.0116	0.0516	0.0166	0.0129	0.0344	0.0019	0.0456	0.0455	0.1053	0.0025	0.0466	0.1043	0.0136	0.0132	0.003	0.0015	0.0163	0.0108	0.1773	0.0256	0.1001	0.0674	0.0019
2	rs72549460	135011400	0.83	0.29697514221559	1	0.139999700676332	0.4079851204483	0.626321099987312	0.0039	0.0056	0.0763	0.0116	0.0517	0.0166	0.0129	0.0344	0.0019	0.0456	0.0455	0.1052	0.0025	0.0468	0.1042	0.0136	0.0133	0.003	0.0015	0.0163	0.0108	0.177	0.0255	0.1001	0.0674	0.0019
2	rs1257221	135016618	0.83	0.29697514221559	1	0.139999700676332	0.392610862121843	0.659537491400235	0.004	0.0056	0.0761	0.0115	0.0517	0.0164	0.0129	0.0345	0.002	0.0458	0.0455	0.1051	0.0025	0.0472	0.1042	0.0137	0.0133	0.003	0.0015	0.0163	0.0106	0.1768	0.0254	0.1002	0.0674	0.002
2	rs7586139	135017617	0.83	0.29697514221559	0.99	0.161794913519683	0.360879001669366	0.623715879532708	0.0042	0.0055	0.076	0.0109	0.0515	0.0166	0.013	0.0338	0.0022	0.0461	0.0449	0.1042	0.0029	0.0486	0.1033	0.0142	0.0134	0.0032	0.0017	0.0163	0.0109	0.1761	0.0254	0.1001	0.0678	0.0023
2	rs111813578	135017640	0.83	0.29697514221559	0.99	0.161794913519683	0.359593134172382	0.624584003158532	0.0042	0.0055	0.0761	0.0109	0.0515	0.0166	0.013	0.0338	0.0022	0.0461	0.0449	0.1042	0.0029	0.0486	0.1034	0.0142	0.0134	0.0032	0.0017	0.0163	0.011	0.176	0.0254	0.1001	0.0678	0.0023
2	rs7589146	135017857	0.83	0.29697514221559	0.99	0.161794913519683	0.344399222231661	0.613320626415513	0.0042	0.0055	0.076	0.0107	0.0513	0.0166	0.013	0.0336	0.0022	0.0461	0.045	0.1044	0.003	0.0488	0.1032	0.0143	0.0135	0.0033	0.0017	0.0162	0.0113	0.1759	0.0255	0.0997	0.0677	0.0023
2	rs11695371	135018860	0.83	0.29697514221559	0.99	0.161794913519683	0.330209997597808	0.590083957641903	0.0042	0.0055	0.0757	0.0103	0.0511	0.0166	0.013	0.0334	0.0022	0.0462	0.0451	0.1044	0.0031	0.0492	0.103	0.0146	0.0137	0.0033	0.0017	0.0161	0.0119	0.1757	0.0257	0.0995	0.0675	0.0024
2	rs74392382	135018930	0.83	0.29697514221559	1	0.139999700676332	0.330466144264897	0.590512313479958	0.0042	0.0055	0.0757	0.0103	0.0511	0.0166	0.013	0.0334	0.0022	0.0462	0.0451	0.1044	0.0031	0.0492	0.103	0.0146	0.0137	0.0033	0.0017	0.0161	0.0119	0.1757	0.0257	0.0995	0.0675	0.0024
2	rs3791274	135024676	0.83	0.29697514221559	1	0.139999700676332	0.33426921910652	0.595086069698744	0.0042	0.0055	0.0756	0.0103	0.0511	0.0166	0.013	0.0334	0.0022	0.0462	0.0451	0.1046	0.0031	0.0492	0.103	0.0146	0.0137	0.0033	0.0017	0.016	0.0119	0.1758	0.0256	0.0994	0.0675	0.0024
2	rs9677256	135031863	0.84	0.258953137461488	1	0.139999700676332	0.371304999985418	0.631684251863888	0.0039	0.0051	0.0751	0.0102	0.0504	0.0154	0.0126	0.0328	0.0024	0.0467	0.0453	0.1063	0.0034	0.0504	0.1043	0.0148	0.0131	0.0036	0.0018	0.0153	0.0121	0.1759	0.0264	0.0981	0.0669	0.0026
2	rs62167962	135034238	0.84	0.258953137461488	1	0.139999700676332	0.385867218326598	0.633425946368475	0.0038	0.005	0.0754	0.0097	0.0499	0.0143	0.0125	0.0327	0.0025	0.0466	0.0454	0.1058	0.0034	0.051	0.1061	0.0149	0.0129	0.0038	0.0018	0.015	0.0123	0.175	0.0272	0.0981	0.0669	0.0026
2	rs35974856	135036550	0.84	0.258953137461488	1	0.139999700676332	0.417340266131348	0.656168761085753	0.0038	0.005	0.0756	0.0093	0.0497	0.0132	0.0124	0.0327	0.0026	0.0464	0.0456	0.1054	0.0035	0.0515	0.1078	0.015	0.0127	0.004	0.0019	0.0147	0.0125	0.1741	0.028	0.098	0.0669	0.0026
2	rs11903491	135040471	0.84	0.258953137461488	1	0.139999700676332	0.421390302219718	0.662176651461429	0.0038	0.005	0.0756	0.0093	0.0497	0.0132	0.0125	0.0327	0.0026	0.0464	0.0456	0.1053	0.0035	0.0515	0.108	0.015	0.0126	0.004	0.0019	0.0146	0.0125	0.174	0.0281	0.0979	0.0669	0.0027
2	rs10496726	135045250	0.84	0.258953137461488	1	0.139999700676332	0.40929874511249	0.645357320601927	0.0038	0.005	0.0756	0.0093	0.0497	0.0132	0.0125	0.0327	0.0026	0.0464	0.0456	0.1052	0.0035	0.0515	0.1081	0.0151	0.0126	0.004	0.0019	0.0146	0.0125	0.174	0.0281	0.0978	0.0669	0.0027
2	rs114590314	135051881	0.84	0.258953137461488	1	0.139999700676332	0.426159385227382	0.646086513289533	0.0038	0.005	0.0756	0.0093	0.0497	0.0132	0.0125	0.0327	0.0026	0.0465	0.0457	0.105	0.0036	0.0516	0.1083	0.0152	0.0125	0.004	0.0019	0.0146	0.0125	0.1739	0.0282	0.0974	0.0668	0.0027
2	rs4954130	135058732	0.84	0.258953137461488	1	0.139999700676332	0.416474937518472	0.639676185164152	0.0038	0.005	0.0757	0.0093	0.0497	0.0131	0.0125	0.0327	0.0027	0.0467	0.0458	0.1048	0.0036	0.0516	0.1086	0.0153	0.0124	0.004	0.002	0.0145	0.0125	0.1738	0.0283	0.0969	0.0666	0.0027
2	rs74359532	135059022	0.84	0.258953137461488	1	0.139999700676332	0.425401531865992	0.645503143873229	0.0038	0.005	0.0757	0.0093	0.0497	0.0131	0.0125	0.0327	0.0027	0.0467	0.0458	0.1048	0.0036	0.0516	0.1085	0.0153	0.0124	0.004	0.002	0.0145	0.0125	0.1738	0.0283	0.0968	0.0668	0.0027
2	rs4953913	135082689	0.84	0.258953137461488	1	0.139999700676332	0.469783267422239	0.639385159727983	0.0038	0.0052	0.0762	0.0094	0.0494	0.013	0.0126	0.0328	0.0028	0.0471	0.046	0.104	0.0038	0.0521	0.1098	0.0156	0.012	0.0038	0.0021	0.0141	0.0128	0.1728	0.0297	0.094	0.0668	0.003
2	rs34327294	135085884	0.84	0.258953137461488	1	0.139999700676332	0.47064023853149	0.645794813318356	0.0038	0.0052	0.0762	0.0094	0.0494	0.0131	0.0127	0.0328	0.0028	0.0471	0.0461	0.104	0.0038	0.0522	0.1097	0.0156	0.012	0.0037	0.0021	0.0141	0.0128	0.1728	0.0298	0.0937	0.0668	0.003
2	rs75922185	135108299	0.84	0.258953137461488	1	0.139999700676332	0.499092678036763	0.702494966541484	0.0037	0.0052	0.0761	0.0095	0.0494	0.0131	0.0127	0.0325	0.0028	0.0473	0.0461	0.1044	0.0037	0.0526	0.1097	0.0157	0.012	0.0034	0.0021	0.0142	0.0128	0.1725	0.03	0.0934	0.0671	0.003
2	rs6430511	135108811	0.84	0.258953137461488	1	0.139999700676332	0.50205803622427	0.71083131663907	0.0037	0.0052	0.0761	0.0095	0.0494	0.0131	0.0127	0.0324	0.0028	0.0473	0.0461	0.1044	0.0037	0.0526	0.1097	0.0157	0.012	0.0033	0.0021	0.0142	0.0128	0.1725	0.03	0.0934	0.0671	0.003
2	rs111232841	135110011	0.84	0.258953137461488	1	0.139999700676332	0.507378821224558	0.71829297141141	0.0037	0.0052	0.0761	0.0095	0.0494	0.0131	0.0127	0.0324	0.0028	0.0473	0.0462	0.1044	0.0037	0.0526	0.1097	0.0157	0.012	0.0033	0.0021	0.0142	0.0128	0.1724	0.03	0.0934	0.0671	0.003
2	rs1439108	135111466	0.84	0.258953137461488	1	0.139999700676332	0.511769566586304	0.738224523115063	0.0036	0.0052	0.0761	0.0095	0.0493	0.0131	0.0127	0.0324	0.0028	0.0473	0.0462	0.1044	0.0037	0.0527	0.1098	0.0157	0.012	0.0033	0.0021	0.0143	0.0128	0.1724	0.0299	0.0933	0.0671	0.003
2	rs66523341	135122375	0.84	0.258953137461488	1	0.139999700676332	0.504271760538556	0.75872863033864	0.0037	0.0052	0.0762	0.0095	0.0492	0.0131	0.0127	0.0323	0.0028	0.0473	0.0462	0.1045	0.0037	0.0528	0.1099	0.0157	0.012	0.0032	0.0021	0.0143	0.0128	0.1722	0.0299	0.0932	0.0672	0.003
2	rs75425613	135125743	0.84	0.258953137461488	1	0.139999700676332	0.515282392764752	0.765388393416974	0.0037	0.0052	0.0762	0.0096	0.0492	0.0131	0.0127	0.0322	0.0028	0.0472	0.0462	0.1044	0.0037	0.0528	0.11	0.0157	0.0119	0.0032	0.0021	0.0143	0.0128	0.1725	0.0298	0.0932	0.0671	0.003
2	rs1344975	135127910	0.84	0.258953137461488	1	0.139999700676332	0.514387129614064	0.769936352466618	0.0037	0.0052	0.0762	0.0096	0.0493	0.013	0.0127	0.0322	0.0028	0.0472	0.0462	0.1044	0.0037	0.0528	0.11	0.0157	0.0119	0.0032	0.0021	0.0143	0.0128	0.1725	0.0298	0.0932	0.0671	0.0031
2	rs77210230	135132839	0.84	0.258953137461488	1	0.139999700676332	0.472663248468327	0.708298316187511	0.0038	0.0051	0.0762	0.0097	0.0493	0.013	0.0128	0.0323	0.0028	0.0471	0.0464	0.1045	0.0037	0.0525	0.1103	0.0156	0.0119	0.0032	0.0021	0.0146	0.0131	0.1721	0.0297	0.0933	0.0664	0.0031
2	rs76229677	135138136	0.84	0.258953137461488	1.01	0.120454976543865	0.424236912142769	0.681308428336707	0.0039	0.0051	0.0762	0.0098	0.0493	0.0129	0.0129	0.0324	0.0028	0.0471	0.0465	0.1046	0.0037	0.0523	0.1106	0.0156	0.0119	0.0031	0.0021	0.0147	0.0133	0.1719	0.0295	0.0934	0.0658	0.0031
2	rs12467609	135143287	0.83	0.29697514221559	1.01	0.120454976543865	0.364481172144128	0.657340043169412	0.004	0.0051	0.0763	0.0099	0.0493	0.0129	0.0129	0.0325	0.0028	0.0473	0.0466	0.1049	0.0039	0.0524	0.1106	0.0156	0.0119	0.0031	0.0023	0.0148	0.0135	0.171	0.0294	0.0929	0.0655	0.0033
2	rs116166301	135145270	0.83	0.29697514221559	1.01	0.120454976543865	0.367343629374175	0.651634595764713	0.0041	0.0051	0.0763	0.0099	0.0493	0.0129	0.0129	0.0325	0.0028	0.0473	0.0466	0.1049	0.0039	0.0523	0.1106	0.0156	0.0119	0.0031	0.0023	0.0149	0.0135	0.171	0.0294	0.0928	0.0655	0.0033
2	rs958168	135151596	0.83	0.29697514221559	1.03	0.0875760293110768	0.359753738799289	0.613176538488078	0.0041	0.005	0.0762	0.01	0.0493	0.0128	0.0129	0.0325	0.0028	0.0475	0.0465	0.1051	0.0039	0.0521	0.1106	0.0158	0.0119	0.0031	0.0023	0.0149	0.0135	0.171	0.0294	0.0926	0.0653	0.0034
2	rs1371132	135153401	0.83	0.29697514221559	1.03	0.0875760293110768	0.359860828999776	0.61029646290484	0.0042	0.005	0.0762	0.01	0.0493	0.0127	0.013	0.0325	0.0027	0.0476	0.0465	0.1052	0.0039	0.052	0.1106	0.0158	0.0119	0.0031	0.0023	0.0149	0.0135	0.171	0.0294	0.0925	0.0653	0.0034
2	rs34239772	135154807	0.83	0.29697514221559	1.03	0.0875760293110768	0.360557314004476	0.599095015823208	0.0042	0.005	0.0762	0.01	0.0493	0.0127	0.013	0.0325	0.0027	0.0477	0.0465	0.1052	0.0039	0.0519	0.1106	0.0159	0.012	0.0031	0.0023	0.0149	0.0136	0.1709	0.0295	0.0924	0.0652	0.0034
2	rs12468077	135156342	0.83	0.29697514221559	1.03	0.0875760293110768	0.366478284258442	0.623571219831331	0.0042	0.005	0.0759	0.0101	0.0493	0.0126	0.013	0.0325	0.0027	0.0478	0.0466	0.1053	0.004	0.0522	0.1107	0.0159	0.012	0.0031	0.0023	0.0149	0.0136	0.171	0.0295	0.0923	0.065	0.0034
2	rs13001159	135157762	0.83	0.29697514221559	1.03	0.0875760293110768	0.336696449554806	0.605982382047486	0.0044	0.0052	0.0751	0.0101	0.0491	0.0124	0.0131	0.0321	0.0027	0.0483	0.0467	0.1063	0.0041	0.0529	0.1108	0.0158	0.012	0.003	0.0023	0.0149	0.0137	0.1709	0.0295	0.0921	0.0639	0.0034
2	rs11884032	135159453	0.83	0.29697514221559	1.03	0.0875760293110768	0.342151944401745	0.703387093565986	0.0052	0.0052	0.0723	0.0096	0.05	0.0116	0.0133	0.0323	0.0025	0.0498	0.0478	0.1087	0.0045	0.0523	0.1101	0.0148	0.0116	0.0027	0.0021	0.0156	0.0141	0.1687	0.0305	0.0922	0.0637	0.0035
2	rs73960903	135159489	0.83	0.29697514221559	1.03	0.0875760293110768	0.324195030827862	0.702792314025306	0.0052	0.0052	0.0723	0.0096	0.05	0.0116	0.0133	0.0323	0.0025	0.0498	0.0478	0.1088	0.0045	0.0522	0.1102	0.0147	0.0116	0.0027	0.0021	0.0156	0.0141	0.1687	0.0305	0.0922	0.0637	0.0035
2	rs3748900	135160755	0.82	0.338707801994422	1.03	0.0875760293110768	0.269175459286886	0.852296339352576	0.0053	0.0059	0.0706	0.009	0.0507	0.011	0.013	0.0318	0.0023	0.0489	0.0481	0.1118	0.0041	0.0518	0.1125	0.0139	0.0109	0.0025	0.0018	0.0158	0.0142	0.1663	0.031	0.0937	0.0649	0.0029
2	rs114216338	135164684	0.82	0.338707801994422	1.03	0.0875760293110768	0.258045468909231	0.836363516349476	0.0054	0.006	0.0705	0.0089	0.0508	0.0109	0.0129	0.0317	0.0023	0.0488	0.0483	0.1126	0.0042	0.0518	0.1122	0.0138	0.0108	0.0025	0.0018	0.0159	0.0142	0.1659	0.0311	0.0936	0.0647	0.0029
2	rs3791299	135165078	0.82	0.338707801994422	1.04	0.0739648219953096	0.256879313349416	0.829730536771185	0.0054	0.006	0.0705	0.0089	0.0508	0.0109	0.0129	0.0317	0.0023	0.0488	0.0483	0.1127	0.0042	0.0517	0.1122	0.0138	0.0108	0.0025	0.0018	0.0159	0.0142	0.1659	0.0311	0.0937	0.0648	0.0029
2	rs75708619	135168541	0.82	0.338707801994422	1.04	0.0739648219953096	0.225566331565994	0.822493210401081	0.0054	0.0062	0.0716	0.0086	0.051	0.0106	0.0126	0.0318	0.0023	0.0485	0.0487	0.113	0.0043	0.0515	0.1117	0.0136	0.0107	0.0025	0.0018	0.016	0.0141	0.1662	0.0312	0.0939	0.0643	0.003
2	rs3791303	135168545	0.82	0.338707801994422	1.04	0.0739648219953096	0.217761997031215	0.837289924063435	0.0054	0.0061	0.0717	0.0086	0.051	0.0106	0.0123	0.0318	0.0023	0.0485	0.0486	0.1131	0.0042	0.0514	0.1118	0.0136	0.0109	0.0025	0.0017	0.0161	0.0141	0.1661	0.0312	0.094	0.0645	0.0029
2	rs3791304	135168676	0.82	0.338707801994422	1.04	0.0739648219953096	0.234034523834752	0.828651795507901	0.0054	0.0062	0.0716	0.0086	0.0508	0.0106	0.0125	0.0319	0.0023	0.0485	0.0486	0.1134	0.0042	0.0513	0.1117	0.0136	0.0108	0.0025	0.0017	0.0161	0.0138	0.1669	0.0314	0.0932	0.0645	0.0029
2	rs16830596	135181515	0.82	0.338707801994422	1.04	0.0739648219953096	0.184007339894949	0.904538532039336	0.0052	0.0062	0.073	0.0083	0.0514	0.0104	0.0118	0.032	0.0023	0.0481	0.0489	0.1164	0.0038	0.0517	0.1105	0.013	0.0101	0.0025	0.0016	0.0156	0.0129	0.1684	0.0324	0.0934	0.0625	0.0024
2	rs66496166	135181971	0.82	0.338707801994422	1.04	0.0739648219953096	0.186731292640447	0.907991320263125	0.0052	0.0062	0.073	0.0083	0.0514	0.0104	0.0118	0.032	0.0023	0.0481	0.0489	0.1164	0.0038	0.0517	0.1105	0.013	0.0101	0.0025	0.0016	0.0155	0.0129	0.1684	0.0324	0.0934	0.0624	0.0024
2	rs62170036	135186057	0.82	0.338707801994422	1.04	0.0739648219953096	0.182413585859256	0.916477538807175	0.0052	0.0062	0.0731	0.0084	0.0515	0.0104	0.0117	0.032	0.0023	0.0482	0.0489	0.1164	0.0038	0.0518	0.1103	0.013	0.0101	0.0025	0.0016	0.0155	0.0129	0.1684	0.0325	0.0936	0.0624	0.0024
2	rs2010917	135194856	0.82	0.338707801994422	1.04	0.0739648219953096	0.188120710647369	0.935865939155	0.0052	0.0062	0.0728	0.0085	0.0515	0.0104	0.0117	0.032	0.0023	0.0484	0.0489	0.1159	0.0038	0.0522	0.1098	0.013	0.0102	0.0024	0.0015	0.0154	0.0128	0.1688	0.0325	0.094	0.0625	0.0023
2	rs651970	135208077	0.82	0.338707801994422	1.04	0.0739648219953096	0.183784476443665	0.922773810869449	0.0052	0.0062	0.073	0.0087	0.0514	0.0106	0.0121	0.0318	0.0025	0.0481	0.0487	0.1156	0.0037	0.0526	0.1091	0.013	0.0101	0.0025	0.0015	0.0152	0.0128	0.1685	0.0327	0.0946	0.0628	0.0023
2	rs113670398	135209617	0.82	0.338707801994422	1.04	0.0739648219953096	0.200305793753528	0.928290104779626	0.005	0.0062	0.0731	0.0088	0.0512	0.0106	0.0123	0.0316	0.0026	0.0484	0.0487	0.1156	0.0036	0.0527	0.1091	0.0129	0.0101	0.0025	0.0015	0.0151	0.0126	0.1682	0.0327	0.0946	0.0629	0.0024
2	rs2290483	135210390	0.82	0.338707801994422	1.04	0.0739648219953096	0.184490743832165	0.920569134397872	0.0051	0.0062	0.0731	0.009	0.0511	0.0108	0.0124	0.0315	0.0025	0.0484	0.0485	0.1156	0.0033	0.0527	0.109	0.013	0.0101	0.0024	0.0015	0.0151	0.0126	0.1681	0.0328	0.0948	0.0628	0.0023
2	rs610624	135213762	0.82	0.338707801994422	1.03	0.0875760293110768	0.184230358751504	0.80775220128513	0.0055	0.0064	0.0729	0.0093	0.0509	0.0112	0.0128	0.0314	0.003	0.0483	0.0481	0.1161	0.0032	0.0532	0.109	0.0131	0.0104	0.0026	0.0014	0.0147	0.0125	0.1668	0.0326	0.0951	0.0622	0.0026
2	rs11904278	135219050	0.82	0.338707801994422	1.03	0.0875760293110768	0.616275293680074	0.946144311887626	0.0058	0.0067	0.0722	0.0096	0.0514	0.0104	0.0124	0.0311	0.0039	0.0486	0.0485	0.1177	0.0029	0.0536	0.1094	0.0127	0.0104	0.0028	0.0011	0.0136	0.0123	0.1648	0.0315	0.096	0.0631	0.0029
2	rs35778869	135220482	0.82	0.338707801994422	1.03	0.0875760293110768	0.617667364551959	0.954700101520264	0.0058	0.0067	0.0722	0.0097	0.0514	0.0104	0.0124	0.0311	0.0039	0.0486	0.0485	0.1177	0.0029	0.0536	0.1094	0.0127	0.0104	0.0028	0.0011	0.0136	0.0123	0.1648	0.0313	0.096	0.0632	0.0029
2	rs16830673	135221136	0.82	0.338707801994422	1.03	0.0875760293110768	0.617667364551959	0.957872758237826	0.0058	0.0067	0.0722	0.0096	0.0514	0.0104	0.0123	0.0311	0.0039	0.0486	0.0486	0.1177	0.0029	0.0536	0.1094	0.0127	0.0104	0.0028	0.0011	0.0136	0.0123	0.1648	0.0313	0.096	0.0632	0.0029
2	rs587201	135224353	0.82	0.338707801994422	1.03	0.0875760293110768	0.636742201802512	0.962953306281333	0.0057	0.0067	0.0722	0.0095	0.0514	0.0104	0.0122	0.031	0.004	0.0485	0.0485	0.118	0.0029	0.0538	0.1095	0.0126	0.0106	0.0028	0.0011	0.0135	0.0122	0.1646	0.0312	0.0961	0.0634	0.0029
2	rs1598279	135231203	0.82	0.338707801994422	1.03	0.0875760293110768	0.645454811549411	0.978704453249568	0.0057	0.0067	0.0723	0.0095	0.0515	0.0103	0.0121	0.031	0.004	0.0485	0.0484	0.1181	0.0029	0.054	0.1095	0.0126	0.0105	0.0028	0.0011	0.0135	0.0122	0.1646	0.0311	0.0961	0.0635	0.0029
2	rs1378276	135236814	0.82	0.338707801994422	1.03	0.0875760293110768	0.635189535051619	0.971061296477446	0.0057	0.0067	0.0723	0.0095	0.0515	0.0103	0.0121	0.031	0.004	0.0485	0.0484	0.118	0.0029	0.0539	0.1095	0.0125	0.0105	0.0028	0.0011	0.0135	0.0121	0.1644	0.0311	0.0961	0.0634	0.0029
2	rs642339	135240667	0.83	0.29697514221559	1.03	0.0875760293110768	0.590919639080544	0.930814020737291	0.0057	0.0067	0.0725	0.0097	0.052	0.0102	0.012	0.0313	0.0041	0.0487	0.0478	0.118	0.0026	0.0532	0.1114	0.0119	0.0108	0.0029	0.0013	0.0137	0.0115	0.1623	0.0316	0.097	0.0632	0.003
2	rs62168978	135243133	0.83	0.29697514221559	1.03	0.0875760293110768	0.590032929556715	0.928605519578865	0.0057	0.0067	0.0725	0.0097	0.0521	0.0102	0.012	0.0313	0.0041	0.0487	0.0478	0.118	0.0026	0.0532	0.1115	0.0119	0.0108	0.0029	0.0013	0.0137	0.0115	0.1622	0.0316	0.0971	0.0632	0.003
2	rs72982253	135254599	0.83	0.29697514221559	1.03	0.0875760293110768	0.602296394138471	0.943770407060253	0.0057	0.0067	0.0721	0.0095	0.0522	0.0101	0.0119	0.0312	0.0041	0.0489	0.0476	0.1178	0.0025	0.0534	0.1119	0.0119	0.0107	0.003	0.0014	0.0138	0.0114	0.1619	0.0318	0.0974	0.0631	0.003
2	rs491200	135257289	0.83	0.29697514221559	1.03	0.0875760293110768	0.610236581002908	0.94487808251207	0.0057	0.0067	0.0721	0.0094	0.0522	0.0101	0.0119	0.0312	0.0042	0.0489	0.0475	0.1179	0.0025	0.0534	0.1119	0.0119	0.0107	0.003	0.0014	0.0138	0.0113	0.1619	0.0319	0.0975	0.0631	0.0031
2	rs17731186	135259131	0.83	0.29697514221559	1.03	0.0875760293110768	0.621782367070408	0.946935875442309	0.0057	0.0067	0.0721	0.0094	0.0522	0.0101	0.0119	0.0314	0.0042	0.049	0.0475	0.1179	0.0025	0.0534	0.1119	0.0119	0.0107	0.003	0.0014	0.0138	0.0114	0.1617	0.0319	0.0972	0.0631	0.0031
2	rs76517281	135259147	0.83	0.29697514221559	1.03	0.0875760293110768	0.621922078171111	0.946935875442309	0.0057	0.0067	0.0721	0.0094	0.0522	0.0101	0.0119	0.0314	0.0042	0.049	0.0475	0.1179	0.0025	0.0534	0.1119	0.0119	0.0107	0.003	0.0014	0.0138	0.0114	0.1617	0.0319	0.0972	0.0631	0.0031
2	rs56131490	135263081	0.83	0.29697514221559	1.03	0.0875760293110768	0.641906601321388	0.942030294043294	0.0057	0.0067	0.0721	0.0094	0.0523	0.0101	0.012	0.0318	0.0042	0.0491	0.0475	0.118	0.0025	0.0535	0.1118	0.012	0.0107	0.003	0.0014	0.0138	0.0114	0.1614	0.032	0.0967	0.063	0.0031
2	rs659811	135266910	0.83	0.29697514221559	1.03	0.0875760293110768	0.633638597137095	0.943453975592666	0.0057	0.0067	0.0722	0.0094	0.0523	0.0101	0.012	0.0318	0.0042	0.0491	0.0475	0.1178	0.0025	0.0537	0.1118	0.012	0.0107	0.003	0.0014	0.0138	0.0114	0.1614	0.032	0.0966	0.0628	0.0031
2	rs72982287	135276210	0.83	0.29697514221559	1.03	0.0875760293110768	0.643892503535418	0.93918420974638	0.0057	0.0067	0.0722	0.0096	0.0523	0.0101	0.012	0.0318	0.0042	0.049	0.0472	0.1178	0.0025	0.0538	0.1119	0.012	0.0107	0.003	0.0014	0.0137	0.0114	0.1612	0.032	0.0968	0.0627	0.0032
2	rs75115850	135280431	0.84	0.258953137461488	1.04	0.0739648219953096	0.651792598140589	0.873116897905868	0.0057	0.0068	0.072	0.0098	0.0523	0.0102	0.012	0.032	0.0042	0.0489	0.0468	0.1176	0.0024	0.0538	0.1122	0.0122	0.0108	0.0029	0.0014	0.0138	0.0114	0.1606	0.0319	0.0975	0.0626	0.0032
2	rs6730241	135285736	0.84	0.258953137461488	1.04	0.0739648219953096	0.803405970764946	0.663937434103981	0.0059	0.0072	0.0716	0.0112	0.0522	0.0104	0.0124	0.0326	0.0043	0.048	0.0447	0.1167	0.0018	0.054	0.1133	0.013	0.0109	0.0026	0.0016	0.0146	0.0116	0.1574	0.0315	0.1002	0.0623	0.0029
2	rs4953921	135286448	0.84	0.258953137461488	1.04	0.0739648219953096	0.802466752073215	0.662029968000553	0.0059	0.0072	0.0716	0.0112	0.0522	0.0104	0.0124	0.0327	0.0043	0.048	0.0447	0.1167	0.0018	0.054	0.1134	0.013	0.0109	0.0026	0.0016	0.0146	0.0116	0.1574	0.0315	0.1002	0.0623	0.0028
2	rs555990	135289232	0.84	0.258953137461488	1.04	0.0739648219953096	0.926052465102602	0.718143568611712	0.0059	0.0072	0.0711	0.0113	0.0525	0.0104	0.0125	0.0326	0.0043	0.0478	0.0442	0.117	0.0017	0.0543	0.1133	0.013	0.0109	0.0024	0.0014	0.0144	0.0114	0.1573	0.0315	0.1007	0.0634	0.0028
2	rs669759	135291135	0.84	0.258953137461488	1.04	0.0739648219953096	0.853777328392542	0.710980379486175	0.0058	0.0072	0.0713	0.0113	0.0525	0.0105	0.0125	0.0327	0.0042	0.0476	0.0439	0.1169	0.0017	0.0543	0.1136	0.0129	0.0109	0.0024	0.0014	0.0146	0.0115	0.1573	0.0313	0.1001	0.0637	0.0028
2	rs58713275	135303704	0.84	0.258953137461488	1.04	0.0739648219953096	0.769126002264418	0.696850736520847	0.0058	0.0073	0.0714	0.0113	0.0527	0.0106	0.0124	0.0331	0.0042	0.0472	0.0438	0.116	0.0018	0.0544	0.1145	0.0127	0.0108	0.0024	0.0014	0.0147	0.0117	0.1573	0.0312	0.0997	0.0637	0.0029
2	rs75526878	135311507	0.84	0.258953137461488	1.04	0.0739648219953096	0.750557582505638	0.710980379486175	0.0058	0.0074	0.0713	0.0113	0.0528	0.0107	0.0125	0.0333	0.0041	0.0472	0.0438	0.1157	0.0018	0.0545	0.1149	0.0127	0.0107	0.0024	0.0014	0.0147	0.0117	0.1574	0.0311	0.0995	0.0637	0.0029
2	rs74595818	135318507	0.84	0.258953137461488	1.04	0.0739648219953096	0.748734452435839	0.704130726449171	0.0058	0.0074	0.0713	0.0113	0.0528	0.0107	0.0125	0.0333	0.0041	0.0472	0.0437	0.1157	0.0018	0.0545	0.1149	0.0127	0.0107	0.0024	0.0014	0.0147	0.0117	0.1574	0.0311	0.0995	0.0637	0.0029
2	rs10201048	135326664	0.84	0.258953137461488	1.04	0.0739648219953096	0.744942517914599	0.697592813827119	0.0058	0.0074	0.0713	0.0113	0.0528	0.0107	0.0125	0.0333	0.0041	0.0472	0.0437	0.1156	0.0018	0.0545	0.1149	0.0126	0.0107	0.0024	0.0014	0.0147	0.0117	0.1574	0.0311	0.0995	0.0637	0.0029
2	rs59908691	135327189	0.84	0.258953137461488	1.04	0.0739648219953096	0.741612615571835	0.68914369692904	0.0058	0.0074	0.0713	0.0113	0.0528	0.0107	0.0125	0.0334	0.0041	0.0472	0.0437	0.1156	0.0018	0.0544	0.1148	0.0127	0.0107	0.0025	0.0014	0.0147	0.0117	0.1574	0.0312	0.0995	0.0637	0.0029
2	rs72984282	135334545	0.85	0.2244882202137	1.04	0.0739648219953096	0.674593880721298	0.682785226846624	0.0058	0.0075	0.0713	0.0113	0.0529	0.0107	0.0124	0.0336	0.0041	0.0473	0.0433	0.1154	0.0018	0.0545	0.1151	0.0127	0.0107	0.0025	0.0015	0.0147	0.0118	0.1567	0.0312	0.0996	0.0638	0.0028
2	rs842362	135341120	0.84	0.258953137461488	1.04	0.0739648219953096	0.390319210634064	0.594370863745082	0.0059	0.0083	0.071	0.0116	0.0533	0.0111	0.0116	0.0353	0.0034	0.0478	0.0402	0.114	0.0021	0.0549	0.1173	0.0131	0.0115	0.0032	0.0019	0.0148	0.0125	0.1512	0.0307	0.1011	0.065	0.0022
2	rs79867154	135341971	0.84	0.258953137461488	1.04	0.0739648219953096	0.396032920930503	0.58808595051836	0.0059	0.0083	0.071	0.0117	0.0533	0.0111	0.0116	0.0354	0.0035	0.0478	0.0402	0.1139	0.0021	0.0549	0.1172	0.0131	0.0115	0.0032	0.0019	0.0148	0.0125	0.151	0.0308	0.1011	0.0649	0.0023
2	rs12622940	135363585	0.84	0.258953137461488	1.04	0.0739648219953096	0.44902577962208	0.552264777328963	0.0063	0.0084	0.0706	0.0125	0.0533	0.0111	0.0116	0.0358	0.0038	0.0479	0.0401	0.1128	0.0022	0.0552	0.1163	0.0127	0.0115	0.0033	0.002	0.015	0.0129	0.1501	0.0308	0.1017	0.0646	0.0026
2	rs35215000	135367656	0.84	0.258953137461488	1.04	0.0739648219953096	0.455331356448496	0.556624321713013	0.0063	0.0084	0.0706	0.0125	0.0533	0.0111	0.0117	0.0358	0.0038	0.0479	0.0401	0.1128	0.0022	0.0552	0.1163	0.0127	0.0115	0.0033	0.002	0.015	0.0129	0.1501	0.0308	0.1017	0.0646	0.0026
2	rs78707499	135368078	0.84	0.258953137461488	1.04	0.0739648219953096	0.455813549113086	0.55760989768444	0.0063	0.0084	0.0706	0.0125	0.0533	0.0111	0.0117	0.0358	0.0038	0.0479	0.0401	0.1128	0.0022	0.0552	0.1163	0.0127	0.0115	0.0033	0.002	0.015	0.0129	0.1501	0.0308	0.1017	0.0646	0.0026
2	rs35865359	135374595	0.84	0.258953137461488	1.04	0.0739648219953096	0.444488692931632	0.579399424499582	0.0063	0.0084	0.0706	0.0126	0.0533	0.0111	0.0117	0.0352	0.0038	0.0479	0.0404	0.1129	0.0022	0.0552	0.1163	0.0127	0.0115	0.0033	0.002	0.015	0.0129	0.15	0.0308	0.1017	0.0649	0.0026
2	rs116029562	135382012	0.84	0.258953137461488	1.04	0.0739648219953096	0.465022642346721	0.579115148699876	0.0063	0.0084	0.0706	0.0126	0.0533	0.0111	0.0117	0.0352	0.0038	0.0479	0.0404	0.113	0.0022	0.0551	0.1163	0.0127	0.0115	0.0031	0.002	0.015	0.0129	0.15	0.0307	0.1018	0.0649	0.0027
2	rs13432068	135382914	0.84	0.258953137461488	1.04	0.0739648219953096	0.467338969379297	0.576558184949954	0.0063	0.0084	0.0705	0.0126	0.0533	0.0112	0.0117	0.0352	0.0038	0.0479	0.0404	0.113	0.0022	0.0552	0.1163	0.0127	0.0116	0.003	0.002	0.015	0.0129	0.15	0.0307	0.1017	0.0649	0.0027
2	rs1568120	135406890	0.84	0.258953137461488	1.05	0.0620520515513756	0.4578656563162	0.530038544089094	0.0062	0.0084	0.0702	0.0126	0.0534	0.0111	0.0115	0.0351	0.0038	0.0477	0.04	0.113	0.0023	0.0549	0.1166	0.0127	0.0116	0.003	0.002	0.0151	0.013	0.1516	0.0306	0.1019	0.0645	0.0027
2	rs80076499	135418183	0.84	0.258953137461488	1.05	0.0620520515513756	0.443417441098431	0.522819150413665	0.0062	0.0084	0.0702	0.0126	0.0533	0.0111	0.0115	0.0351	0.0038	0.0477	0.04	0.113	0.0023	0.0549	0.1166	0.0127	0.0116	0.003	0.002	0.0151	0.0129	0.1516	0.0306	0.1019	0.0644	0.0027
2	rs59938379	135421678	0.84	0.258953137461488	1.05	0.0620520515513756	0.43731201140931	0.518803754650554	0.0062	0.0084	0.0702	0.0126	0.0533	0.0111	0.0115	0.0352	0.0038	0.0477	0.04	0.1129	0.0023	0.0548	0.1166	0.0127	0.0116	0.003	0.002	0.015	0.0129	0.1516	0.0306	0.1019	0.0644	0.0027
2	rs12471329	135456708	0.84	0.258953137461488	1.05	0.0620520515513756	0.58472564699798	0.437160205110275	0.0064	0.0086	0.0703	0.013	0.0534	0.0112	0.0114	0.0358	0.0041	0.0481	0.0386	0.1122	0.0026	0.055	0.1171	0.0128	0.012	0.0031	0.0023	0.0151	0.0127	0.1526	0.0301	0.1	0.0636	0.0028
2	rs10928513	135456759	0.84	0.258953137461488	1.05	0.0620520515513756	0.589078702060867	0.441797975992036	0.0064	0.0086	0.0702	0.013	0.0535	0.0112	0.0114	0.0358	0.0041	0.0482	0.0387	0.1122	0.0026	0.0551	0.1171	0.0128	0.012	0.0031	0.0023	0.0151	0.0126	0.1526	0.0301	0.1	0.0636	0.0028
2	rs79699947	135459086	0.84	0.258953137461488	1.05	0.0620520515513756	0.591602143270087	0.451379258282042	0.0064	0.0086	0.0702	0.013	0.0535	0.0111	0.0114	0.0358	0.0041	0.0482	0.0387	0.1122	0.0026	0.0552	0.1171	0.0128	0.012	0.0031	0.0023	0.0151	0.0127	0.1525	0.0302	0.1	0.0637	0.0028
2	rs57891859	135464616	0.84	0.258953137461488	1.05	0.0620520515513756	0.61113717982678	0.484245493300183	0.0065	0.0086	0.07	0.0129	0.0535	0.0111	0.0113	0.0359	0.0041	0.0482	0.0388	0.1121	0.0026	0.0558	0.1167	0.0127	0.012	0.0032	0.0023	0.0152	0.0128	0.1524	0.0302	0.0998	0.0638	0.0029
2	rs79366036	135466877	0.84	0.258953137461488	1.05	0.0620520515513756	0.610860007415211	0.483022604687861	0.0065	0.0086	0.07	0.0129	0.0534	0.0111	0.0113	0.0358	0.0041	0.0482	0.0388	0.112	0.0026	0.0557	0.1168	0.0128	0.0121	0.0032	0.0023	0.0152	0.0128	0.1524	0.0303	0.0998	0.0638	0.0029
2	rs6723108	135479980	0.84	0.258953137461488	1.05	0.0620520515513756	0.598790452084468	0.48275096000509	0.0065	0.0087	0.07	0.0128	0.0535	0.0111	0.0112	0.0357	0.0042	0.0482	0.0388	0.1116	0.0027	0.0556	0.1169	0.0128	0.0121	0.0032	0.0023	0.0151	0.0128	0.1525	0.0306	0.0998	0.0636	0.0029
2	rs34252323	135486302	0.84	0.258953137461488	1.05	0.0620520515513756	0.584114701125607	0.486013293769899	0.0065	0.0088	0.07	0.0127	0.0537	0.011	0.0111	0.0357	0.0042	0.0482	0.0389	0.1114	0.0027	0.0554	0.1169	0.0128	0.0121	0.0032	0.0024	0.0152	0.0128	0.1524	0.0309	0.0998	0.0635	0.0029
2	rs4624435	135491958	0.84	0.258953137461488	1.05	0.0620520515513756	0.567999561278045	0.478410021180755	0.0065	0.0088	0.0698	0.0127	0.0537	0.0112	0.0109	0.0357	0.0042	0.0483	0.0388	0.1112	0.0028	0.0553	0.1165	0.0128	0.0121	0.0032	0.0025	0.0151	0.0127	0.1527	0.0312	0.1	0.0635	0.003
2	rs77293622	135496891	0.84	0.258953137461488	1.06	0.0516972356607989	0.568133542980106	0.478816553258999	0.0065	0.0088	0.0698	0.0127	0.0537	0.0112	0.0109	0.0357	0.0042	0.0483	0.0388	0.1112	0.0028	0.0553	0.1165	0.0128	0.0121	0.0032	0.0025	0.0151	0.0127	0.1527	0.0312	0.1	0.0635	0.003
2	rs1942040	135520264	0.84	0.258953137461488	1.05	0.0620520515513756	0.563853461532015	0.482072020876729	0.0066	0.0089	0.0697	0.0127	0.0537	0.0112	0.0109	0.0356	0.0042	0.0484	0.0387	0.1111	0.0028	0.0552	0.1164	0.0128	0.0121	0.0032	0.0025	0.0151	0.0127	0.1527	0.0313	0.1	0.0635	0.003
2	rs55720548	135528885	0.84	0.258953137461488	1.05	0.0620520515513756	0.558059543846393	0.473808921264791	0.0066	0.009	0.0696	0.0127	0.0536	0.0114	0.011	0.0356	0.0043	0.0486	0.0387	0.1107	0.0029	0.0551	0.1161	0.0127	0.0121	0.0032	0.0026	0.0151	0.0128	0.153	0.0314	0.1001	0.0635	0.003
2	rs6430538	135539967	0.84	0.258953137461488	1.06	0.0516972356607989	0.562585729343054	0.510107606827484	0.0067	0.009	0.0692	0.0125	0.0538	0.0113	0.0107	0.036	0.0043	0.0489	0.0385	0.1093	0.0032	0.0546	0.1159	0.0124	0.0118	0.0033	0.0029	0.0151	0.0132	0.1537	0.0313	0.1008	0.0636	0.0031
2	rs6734966	135545747	0.84	0.258953137461488	1.06	0.0516972356607989	0.570010837567319	0.525870485250927	0.0067	0.009	0.0692	0.0124	0.0539	0.0113	0.0106	0.036	0.0043	0.0489	0.0385	0.1093	0.0032	0.0546	0.1159	0.0124	0.0118	0.0033	0.0029	0.0152	0.0132	0.1537	0.0313	0.1008	0.0636	0.0032
2	rs1942044	135555706	0.84	0.258953137461488	1.05	0.0620520515513756	0.557594586733228	0.556202062872959	0.0068	0.009	0.0691	0.0125	0.0538	0.0113	0.0107	0.0361	0.0043	0.0489	0.0385	0.109	0.0033	0.0546	0.1159	0.0124	0.0116	0.0033	0.003	0.0152	0.0134	0.1536	0.0314	0.1008	0.0637	0.0032
2	rs6736792	135572090	0.84	0.258953137461488	1.04	0.0739648219953096	0.548333706345732	0.546932345755598	0.0068	0.009	0.0691	0.0125	0.0538	0.0113	0.0106	0.0361	0.0043	0.0489	0.0385	0.1088	0.0033	0.0547	0.1158	0.0124	0.0116	0.0034	0.003	0.0152	0.0134	0.1535	0.0314	0.1008	0.0637	0.0032
2	rs74317006	135581751	0.84	0.258953137461488	1.04	0.0739648219953096	0.49162243363222	0.569611478878233	0.0068	0.009	0.0691	0.0124	0.0536	0.0113	0.0105	0.0359	0.0043	0.0487	0.0385	0.1085	0.0035	0.0546	0.1157	0.0124	0.0114	0.0035	0.0031	0.0152	0.0136	0.1537	0.0316	0.1008	0.0639	0.0033
2	rs73959399	135589668	0.84	0.258953137461488	1.04	0.0739648219953096	0.486444252545631	0.550719869051813	0.0068	0.009	0.0691	0.0124	0.0536	0.0113	0.0105	0.0359	0.0043	0.0487	0.0385	0.1085	0.0035	0.0546	0.1156	0.0124	0.0114	0.0035	0.0031	0.0152	0.0136	0.1538	0.0316	0.1008	0.0639	0.0033
2	rs75235018	135594122	0.84	0.258953137461488	1.04	0.0739648219953096	0.469844454432132	0.543291206660004	0.0069	0.009	0.0691	0.0124	0.0535	0.0113	0.0105	0.0359	0.0043	0.0486	0.0384	0.1083	0.0035	0.0545	0.1153	0.0124	0.0115	0.0035	0.0032	0.0152	0.0138	0.154	0.0317	0.1007	0.064	0.0033
2	rs113895547	135596602	0.86	0.193417951625055	1.04	0.0739648219953096	0.353146127408864	0.514244003961533	0.0074	0.0093	0.0696	0.0123	0.0526	0.0118	0.0109	0.0353	0.0043	0.0474	0.0377	0.1052	0.0044	0.0541	0.1122	0.0125	0.0117	0.0037	0.0038	0.0154	0.0155	0.1563	0.0331	0.1007	0.0643	0.0037
2	rs10198552	135599876	0.86	0.193417951625055	1.04	0.0739648219953096	0.353040069384617	0.601532147673551	0.0078	0.0095	0.0696	0.0121	0.0517	0.0119	0.0111	0.0352	0.0043	0.0461	0.0376	0.1014	0.0052	0.054	0.1102	0.0125	0.0117	0.0039	0.0042	0.0157	0.0165	0.1586	0.034	0.1011	0.065	0.004
2	rs116179851	135607095	0.86	0.193417951625055	1.04	0.0739648219953096	0.375178637031381	0.616204063021218	0.0078	0.0095	0.0697	0.0121	0.0517	0.0119	0.0111	0.0352	0.0043	0.046	0.0376	0.1012	0.0053	0.054	0.1101	0.0125	0.0117	0.0039	0.0043	0.0157	0.0166	0.1587	0.0341	0.1011	0.0651	0.004
2	rs56383182	135608211	0.86	0.193417951625055	1.04	0.0739648219953096	0.375397479591037	0.616636853722465	0.0078	0.0095	0.0697	0.0121	0.0517	0.0119	0.0111	0.0352	0.0043	0.046	0.0376	0.1012	0.0053	0.054	0.1101	0.0125	0.0117	0.0039	0.0043	0.0157	0.0166	0.1587	0.0341	0.1011	0.0651	0.004
2	rs17257172	135631807	0.86	0.193417951625055	1.04	0.0739648219953096	0.382932011594109	0.643462313560421	0.0078	0.0095	0.0696	0.0121	0.0516	0.0119	0.0111	0.0352	0.0043	0.0461	0.0376	0.1008	0.0053	0.054	0.1102	0.0125	0.0117	0.0039	0.0043	0.0157	0.0167	0.1588	0.0341	0.1012	0.0652	0.004
2	rs2166480	135637338	0.86	0.193417951625055	1.04	0.0739648219953096	0.394460280500304	0.706958134092379	0.0078	0.0095	0.0695	0.012	0.0516	0.0119	0.0111	0.0352	0.0043	0.0461	0.0376	0.1006	0.0053	0.0541	0.1102	0.0125	0.0117	0.0039	0.0043	0.0158	0.0167	0.1588	0.0341	0.1011	0.0651	0.004
2	rs4954195	135656503	0.86	0.193417951625055	1.04	0.0739648219953096	0.398397792237069	0.722179863202484	0.0078	0.0095	0.0695	0.012	0.0516	0.0119	0.0111	0.0352	0.0043	0.0461	0.0376	0.1006	0.0053	0.0542	0.1102	0.0125	0.0117	0.0039	0.0043	0.0158	0.0168	0.1589	0.0341	0.1011	0.0651	0.004
2	rs79257136	135659621	0.86	0.193417951625055	1.04	0.0739648219953096	0.399300559839209	0.715604778542521	0.0078	0.0095	0.0695	0.012	0.0516	0.0119	0.0111	0.0352	0.0043	0.0461	0.0376	0.1006	0.0053	0.0542	0.1102	0.0125	0.0117	0.0039	0.0043	0.0158	0.0168	0.1589	0.0341	0.1011	0.0651	0.004
2	rs41449851	135675767	0.86	0.193417951625055	1.04	0.0739648219953096	0.400543543519558	0.720086343063295	0.0078	0.0095	0.0695	0.012	0.0516	0.0119	0.0112	0.0352	0.0043	0.046	0.0376	0.1006	0.0053	0.0542	0.1102	0.0125	0.0117	0.0039	0.0043	0.0158	0.0168	0.1589	0.0341	0.1012	0.0651	0.004
2	rs10198975	135697797	0.86	0.193417951625055	1.04	0.0739648219953096	0.379457778687331	0.61202412333014	0.0078	0.0095	0.0696	0.012	0.0515	0.0119	0.0113	0.0353	0.0043	0.0458	0.0376	0.1005	0.0053	0.0542	0.1105	0.0125	0.0118	0.0038	0.0043	0.0158	0.0168	0.159	0.0339	0.1014	0.0649	0.004
2	rs78307670	135704649	0.86	0.193417951625055	1.04	0.0739648219953096	0.365721963496824	0.611880107493779	0.0078	0.0095	0.0695	0.012	0.0515	0.0119	0.0113	0.0353	0.0043	0.0458	0.0379	0.1005	0.0053	0.0542	0.1104	0.0125	0.0118	0.0038	0.0043	0.0158	0.0168	0.159	0.0339	0.1013	0.0649	0.004
2	rs16831203	135721175	0.86	0.193417951625055	1.04	0.0739648219953096	0.357615371286158	0.594513888478932	0.0078	0.0095	0.0695	0.012	0.0515	0.0119	0.0113	0.0353	0.0043	0.0458	0.0379	0.1005	0.0053	0.0542	0.1103	0.0124	0.0118	0.0038	0.0043	0.0157	0.0168	0.159	0.0339	0.1013	0.065	0.004
2	rs3905317	135744007	0.86	0.193417951625055	1.04	0.0739648219953096	0.39104509831524	0.690031983603367	0.0077	0.0096	0.0694	0.0114	0.0501	0.0122	0.0116	0.0358	0.004	0.0453	0.0378	0.101	0.0054	0.0542	0.1072	0.0129	0.0116	0.0039	0.0043	0.0159	0.0173	0.1614	0.034	0.1011	0.0662	0.0041
2	rs1112542	135744416	0.87	0.165571370278195	1.04	0.0739648219953096	0.39676414725143	0.696405575395928	0.0077	0.0096	0.0694	0.0113	0.0501	0.0122	0.0114	0.0358	0.004	0.0453	0.0378	0.101	0.0054	0.0542	0.1072	0.0129	0.0116	0.0039	0.0043	0.0158	0.0173	0.1617	0.034	0.1011	0.0662	0.0041
2	rs16831235	135745129	0.87	0.165571370278195	1.04	0.0739648219953096	0.406616636827107	0.688699650518275	0.0077	0.0095	0.0694	0.0113	0.0501	0.0122	0.0115	0.0358	0.004	0.0453	0.0378	0.101	0.0054	0.0542	0.1072	0.0129	0.0116	0.0038	0.0043	0.0159	0.0175	0.1616	0.034	0.1011	0.0662	0.0041
2	rs1867836	135750023	0.87	0.165571370278195	1.04	0.0739648219953096	0.408270511142238	0.699820109831048	0.0077	0.0095	0.0694	0.0113	0.0501	0.0122	0.0115	0.0358	0.004	0.0453	0.0378	0.1009	0.0054	0.0542	0.1072	0.0129	0.0116	0.0038	0.0043	0.0159	0.0175	0.1616	0.034	0.1011	0.0662	0.0041
2	rs78462373	135752261	0.87	0.165571370278195	1.03	0.0875760293110768	0.383374333718304	0.657486487227537	0.0076	0.0096	0.0696	0.0115	0.0501	0.0123	0.0116	0.0359	0.004	0.0452	0.0376	0.1001	0.0054	0.0545	0.1068	0.0131	0.0118	0.0037	0.0043	0.016	0.018	0.1608	0.034	0.1018	0.0657	0.004
2	rs1530558	135755616	0.86	0.193417951625055	1.03	0.0875760293110768	0.492498469278205	0.599668246421217	0.0075	0.0096	0.07	0.0119	0.0493	0.0123	0.0119	0.0369	0.0038	0.0446	0.0369	0.0977	0.0058	0.0548	0.1048	0.0136	0.0124	0.0035	0.0043	0.0163	0.0191	0.16	0.0347	0.1047	0.065	0.0039
2	rs1530559	135755629	0.86	0.193417951625055	1.03	0.0875760293110768	0.48557343492309	0.582244032971073	0.0075	0.0096	0.07	0.0119	0.0493	0.0123	0.0119	0.037	0.0038	0.0446	0.037	0.0976	0.0058	0.0549	0.1046	0.0136	0.0125	0.0035	0.0043	0.0163	0.0191	0.1599	0.0347	0.1047	0.065	0.0039
2	rs75004950	135755899	0.87	0.165571370278195	1.03	0.0875760293110768	0.424527918338253	0.585947036369679	0.0074	0.0096	0.0699	0.0119	0.0488	0.0122	0.0119	0.0371	0.0037	0.0445	0.037	0.0981	0.0058	0.0549	0.1052	0.0136	0.0124	0.0034	0.0043	0.0162	0.0193	0.1595	0.0347	0.1047	0.0648	0.0038
2	rs6729579	135761078	0.87	0.165571370278195	1.03	0.0875760293110768	0.974713246684565	0.612600266828166	0.0071	0.0095	0.0712	0.0124	0.0457	0.0119	0.0116	0.039	0.0024	0.044	0.0354	0.0989	0.0041	0.0543	0.1048	0.0132	0.0121	0.0024	0.0038	0.0163	0.0229	0.1609	0.0362	0.1083	0.0641	0.0022
2	rs10197646	135762656	0.87	0.165571370278195	1.03	0.0875760293110768	0.983136206147967	0.641277375192721	0.0071	0.0095	0.0711	0.0124	0.0456	0.0119	0.0116	0.039	0.0024	0.0442	0.0356	0.099	0.0041	0.054	0.1049	0.0131	0.0121	0.0023	0.0038	0.0162	0.0229	0.161	0.0367	0.1084	0.0639	0.0022
2	rs7581382	135775130	0.87	0.165571370278195	1.02	0.103026239636585	0.998440929934959	0.598951728603035	0.0071	0.0095	0.0715	0.0124	0.0454	0.0118	0.0115	0.039	0.0024	0.0441	0.0354	0.0996	0.0039	0.0541	0.1045	0.0131	0.012	0.0022	0.0037	0.0162	0.0231	0.1613	0.0366	0.1088	0.0638	0.0021
2	rs17259783	135779145	0.87	0.165571370278195	1.02	0.103026239636585	1.0222280553803	0.62039070338382	0.007	0.0095	0.0717	0.0124	0.0454	0.0118	0.0115	0.039	0.0024	0.0441	0.0354	0.0996	0.0038	0.054	0.1045	0.013	0.012	0.0022	0.0037	0.0162	0.0231	0.1614	0.0366	0.1087	0.0639	0.0021
2	rs16831256	135781035	0.87	0.165571370278195	1.02	0.103026239636585	1.0421368182609	0.673346297996137	0.007	0.0095	0.0717	0.0124	0.0454	0.0118	0.0115	0.039	0.0024	0.044	0.0354	0.0996	0.0038	0.054	0.1045	0.013	0.012	0.0022	0.0036	0.0162	0.0232	0.1615	0.0366	0.1087	0.064	0.0021
2	rs12617314	135796628	0.87	0.165571370278195	1.04	0.0739648219953096	1.08170870971179	0.75344013706507	0.007	0.0095	0.0719	0.0124	0.0453	0.0118	0.0115	0.0389	0.0023	0.044	0.0354	0.0997	0.0037	0.054	0.1044	0.0131	0.012	0.0022	0.0036	0.0162	0.0232	0.1612	0.0365	0.1095	0.064	0.0021
2	rs10186594	135797223	0.87	0.165571370278195	1.03	0.0875760293110768	1.08197450592468	0.750270913386244	0.007	0.0095	0.0719	0.0124	0.0453	0.0118	0.0115	0.0389	0.0023	0.044	0.0354	0.0997	0.0037	0.054	0.1044	0.0131	0.012	0.0022	0.0036	0.0162	0.0232	0.1612	0.0365	0.1095	0.064	0.0021
2	rs4954218	135803425	0.87	0.165571370278195	1.03	0.0875760293110768	1.08543223259275	0.748159718424209	0.007	0.0095	0.0719	0.0124	0.0453	0.0118	0.0115	0.0389	0.0023	0.0441	0.0354	0.0997	0.0037	0.054	0.1043	0.0131	0.012	0.0022	0.0036	0.0162	0.0232	0.1612	0.0365	0.1096	0.0639	0.0021
2	rs72976380	135805792	0.87	0.165571370278195	1.04	0.0739648219953096	1.10671792059264	0.756007828703247	0.007	0.0095	0.0718	0.0125	0.0453	0.0117	0.0115	0.0389	0.0023	0.0441	0.0353	0.0997	0.0037	0.0543	0.1042	0.0131	0.012	0.0022	0.0036	0.0162	0.0231	0.1612	0.0365	0.1096	0.0639	0.0021
2	rs62168945	135811520	0.87	0.165571370278195	1.04	0.0739648219953096	1.10958037162602	0.765085403481395	0.007	0.0095	0.0719	0.0125	0.0453	0.0118	0.0115	0.0389	0.0023	0.0441	0.0353	0.0997	0.0037	0.0543	0.1041	0.0131	0.012	0.0022	0.0036	0.0162	0.023	0.1612	0.0364	0.1098	0.0639	0.0021
2	rs7570971	135837906	0.87	0.165571370278195	1.04	0.0739648219953096	1.13051091460745	0.77616128270556	0.007	0.0095	0.0719	0.0128	0.0453	0.0122	0.0115	0.0389	0.0023	0.0441	0.0353	0.0997	0.0037	0.0543	0.1037	0.0131	0.0119	0.0021	0.0035	0.0162	0.023	0.1609	0.0366	0.1098	0.064	0.002
2	rs116775947	135884166	0.87	0.165571370278195	1.04	0.0739648219953096	1.14587958356924	0.773123381570637	0.007	0.0095	0.072	0.013	0.0453	0.0123	0.0115	0.0389	0.0023	0.0441	0.0353	0.0997	0.0036	0.0543	0.1035	0.0131	0.0119	0.0021	0.0035	0.0162	0.023	0.1609	0.0366	0.1098	0.064	0.0019
2	rs6430561	135885357	0.87	0.165571370278195	1.04	0.0739648219953096	1.15341279752108	0.769936352466618	0.007	0.0095	0.072	0.013	0.0454	0.0123	0.0115	0.0391	0.0023	0.0442	0.0354	0.0996	0.0036	0.0543	0.1036	0.0131	0.0119	0.0021	0.0035	0.0162	0.023	0.1608	0.0366	0.1098	0.064	0.0019
2	rs114361366	135889881	0.87	0.165571370278195	1.04	0.0739648219953096	1.15250415253378	0.767510049386105	0.007	0.0095	0.072	0.013	0.0454	0.0123	0.0115	0.0391	0.0023	0.0442	0.0354	0.0996	0.0036	0.0543	0.1036	0.0131	0.0119	0.0021	0.0035	0.0162	0.023	0.1608	0.0366	0.1098	0.064	0.0019
2	rs10445686	135893372	0.87	0.165571370278195	1.04	0.0739648219953096	1.15114171318073	0.765085403481395	0.007	0.0095	0.072	0.013	0.0454	0.0123	0.0115	0.0391	0.0023	0.0442	0.0354	0.0996	0.0036	0.0543	0.1036	0.0131	0.0119	0.0021	0.0035	0.0162	0.023	0.1608	0.0366	0.1098	0.064	0.0019
2	Affx-17900027	135911422	0.87	0.165571370278195	1.04	0.0739648219953096	1.13719073962272	0.778441389740504	0.007	0.0095	0.0719	0.0129	0.0454	0.0123	0.0115	0.039	0.0023	0.0442	0.0354	0.0995	0.0036	0.0544	0.1035	0.0131	0.0119	0.0021	0.0035	0.0162	0.023	0.1608	0.0366	0.1099	0.0639	0.0019
2	rs16831377	135920091	0.87	0.165571370278195	1.04	0.0739648219953096	1.13502260692176	0.78529031269248	0.007	0.0095	0.0719	0.0129	0.0454	0.0123	0.0115	0.039	0.0023	0.0442	0.0354	0.0995	0.0036	0.0545	0.1035	0.0131	0.0119	0.0021	0.0035	0.0162	0.023	0.1608	0.0366	0.1099	0.0638	0.0019
2	rs11895077	135925623	0.87	0.165571370278195	1.04	0.0739648219953096	1.13312683139927	0.811432176142018	0.007	0.0095	0.0719	0.0129	0.0454	0.0124	0.0115	0.039	0.0022	0.0442	0.0354	0.0995	0.0036	0.0545	0.1035	0.0131	0.0119	0.0021	0.0035	0.0162	0.023	0.1608	0.0366	0.11	0.0638	0.0019
2	rs35126495	135930540	0.87	0.165571370278195	1.04	0.0739648219953096	1.15477629286111	0.838062093761013	0.007	0.0095	0.0718	0.0128	0.0454	0.0124	0.0116	0.0391	0.0022	0.0442	0.0354	0.0995	0.0037	0.0546	0.1035	0.0132	0.0119	0.002	0.0036	0.0162	0.023	0.1608	0.0367	0.11	0.0636	0.0019
2	rs1375132	135954405	0.87	0.165571370278195	1.04	0.0739648219953096	1.15096010250038	0.793678612483421	0.0071	0.0095	0.0716	0.0126	0.0453	0.0125	0.0116	0.0391	0.0022	0.0442	0.0354	0.0994	0.0037	0.0547	0.1033	0.0132	0.0118	0.0021	0.0036	0.0163	0.0231	0.1608	0.0367	0.1103	0.0633	0.002
2	rs77902551	135956680	0.87	0.165571370278195	1.04	0.0739648219953096	1.14126038819257	0.803004149359432	0.0071	0.0095	0.0716	0.0126	0.0454	0.0125	0.0116	0.0391	0.0021	0.0442	0.0354	0.0994	0.0037	0.0548	0.1032	0.0133	0.0118	0.0021	0.0036	0.0163	0.0231	0.1608	0.0367	0.1103	0.0632	0.0019
2	rs59900519	135988127	0.87	0.165571370278195	1.04	0.0739648219953096	1.15286757673668	0.851211553578613	0.0071	0.0095	0.0716	0.0125	0.0454	0.0126	0.0116	0.0391	0.0021	0.0443	0.0355	0.0994	0.0037	0.055	0.1031	0.0133	0.0118	0.002	0.0035	0.0163	0.0231	0.1608	0.0368	0.1104	0.0632	0.0019
2	rs76333606	135988235	0.87	0.165571370278195	1.04	0.0739648219953096	1.15295843982786	0.852141352454654	0.0071	0.0095	0.0716	0.0125	0.0454	0.0126	0.0116	0.0391	0.0021	0.0443	0.0355	0.0994	0.0037	0.055	0.1031	0.0133	0.0118	0.002	0.0035	0.0163	0.0231	0.1608	0.0368	0.1104	0.0632	0.0019
2	rs935615	135988416	0.87	0.165571370278195	1.03	0.0875760293110768	1.14225606315402	0.849197710718333	0.0071	0.0095	0.0716	0.0125	0.0454	0.0126	0.0116	0.0391	0.0021	0.0443	0.0355	0.0991	0.0037	0.055	0.1031	0.0133	0.0121	0.002	0.0035	0.0163	0.0231	0.1608	0.0368	0.1104	0.0632	0.0019
2	rs62172170	135996252	0.87	0.165571370278195	1.04	0.0739648219953096	1.13728111392986	0.843780748935678	0.0071	0.0095	0.0716	0.0125	0.0454	0.0126	0.0116	0.0392	0.0021	0.0443	0.0355	0.0991	0.0037	0.055	0.1031	0.0133	0.0121	0.002	0.0035	0.0163	0.0231	0.1608	0.0367	0.1104	0.0632	0.0019
2	rs79032027	136004969	0.87	0.165571370278195	1.04	0.0739648219953096	1.12717683696114	0.840534032553155	0.0071	0.0095	0.0716	0.0125	0.0454	0.0126	0.0116	0.0392	0.0021	0.0443	0.0355	0.0991	0.0037	0.055	0.103	0.0133	0.0121	0.002	0.0035	0.0163	0.0231	0.1608	0.0368	0.1104	0.0632	0.0019
2	rs77981879	136078873	0.87	0.165571370278195	1.04	0.0739648219953096	1.09600994821909	0.823570266747714	0.0071	0.0095	0.0713	0.0125	0.0455	0.0127	0.0118	0.0392	0.0021	0.0443	0.0352	0.0992	0.0037	0.0549	0.1027	0.0133	0.012	0.0021	0.0035	0.0164	0.0231	0.1605	0.0366	0.1108	0.0633	0.002
2	rs72982398	136105275	0.87	0.165571370278195	1.04	0.0739648219953096	1.0936953564538	0.854621841941295	0.0072	0.0095	0.0713	0.0125	0.0455	0.0128	0.0118	0.0392	0.0021	0.0443	0.0351	0.0993	0.0037	0.0548	0.1026	0.0134	0.012	0.0021	0.0035	0.0165	0.0232	0.1604	0.0366	0.1108	0.0633	0.002
2	rs7565793	136112320	0.87	0.165571370278195	1.04	0.0739648219953096	1.0793177197232	0.826341197415228	0.0072	0.0096	0.0712	0.0125	0.0455	0.0128	0.0119	0.0392	0.0021	0.0443	0.035	0.0993	0.0038	0.0548	0.1025	0.0134	0.012	0.0021	0.0035	0.0165	0.0232	0.1603	0.0366	0.1109	0.0633	0.002
2	rs2164802	136149550	0.87	0.165571370278195	1.04	0.0739648219953096	1.09236090290066	0.895291921070248	0.0072	0.0096	0.0711	0.0126	0.0456	0.0129	0.0119	0.0393	0.0021	0.0443	0.0349	0.0994	0.0038	0.0548	0.1025	0.0134	0.012	0.0022	0.0035	0.0165	0.0232	0.1602	0.0366	0.1109	0.0633	0.002
2	rs116839639	136193596	0.87	0.165571370278195	1.04	0.0739648219953096	1.08649703558009	0.909247535966463	0.0072	0.0096	0.0711	0.0126	0.0456	0.0129	0.0119	0.0393	0.0021	0.0443	0.0349	0.0994	0.0038	0.0548	0.1024	0.0134	0.012	0.0022	0.0035	0.0165	0.0232	0.1602	0.0366	0.1109	0.0633	0.002
2	rs6742438	136219999	0.87	0.165571370278195	1.04	0.0739648219953096	1.08569839422419	0.918208152918363	0.0072	0.0096	0.0711	0.0126	0.0456	0.0129	0.0119	0.0393	0.0021	0.0443	0.0349	0.0994	0.0038	0.0548	0.1023	0.0134	0.012	0.0022	0.0035	0.0165	0.0232	0.1601	0.0365	0.1109	0.0633	0.002
2	rs60012147	136222634	0.87	0.165571370278195	1.04	0.0739648219953096	1.09129380811898	0.914433112052589	0.0072	0.0096	0.0711	0.0126	0.0456	0.0128	0.0118	0.0393	0.0021	0.0443	0.0349	0.0994	0.0038	0.0548	0.1026	0.0134	0.012	0.0022	0.0035	0.0165	0.0232	0.1601	0.0365	0.1109	0.0633	0.002
2	rs79561368	136268096	0.87	0.165571370278195	1.04	0.0739648219953096	1.06404803367023	0.910975402734099	0.0072	0.0095	0.0711	0.0126	0.0456	0.0129	0.0118	0.0393	0.0021	0.0443	0.0349	0.0994	0.0038	0.0549	0.1026	0.0134	0.012	0.0022	0.0034	0.0165	0.0232	0.1601	0.0367	0.1109	0.0633	0.002
2	rs77011678	136279157	0.87	0.165571370278195	1.04	0.0739648219953096	1.02578106548749	0.948202649108009	0.0071	0.0095	0.0712	0.0125	0.0456	0.0129	0.0118	0.0393	0.0021	0.0443	0.0349	0.0995	0.0038	0.055	0.1025	0.0134	0.012	0.0022	0.0033	0.0165	0.0232	0.16	0.0368	0.1109	0.0633	0.0019
2	rs115469961	136323321	0.87	0.165571370278195	1.04	0.0739648219953096	0.887562935634628	1.03140032095721	0.0069	0.0092	0.0715	0.0125	0.0456	0.0129	0.0119	0.0395	0.0019	0.0443	0.0349	0.0996	0.0038	0.0555	0.1024	0.0134	0.0121	0.0023	0.0029	0.0165	0.023	0.1597	0.0376	0.1109	0.0634	0.0017
2	rs11885175	136332552	0.87	0.165571370278195	1.04	0.0739648219953096	0.890832826059199	1.02351851688373	0.0069	0.0092	0.0715	0.0125	0.0456	0.0129	0.0119	0.0395	0.0019	0.0443	0.0349	0.0996	0.0038	0.0555	0.1024	0.0134	0.0121	0.0023	0.0029	0.0165	0.023	0.1597	0.0376	0.1109	0.0634	0.0017
2	rs984763	136345038	0.87	0.165571370278195	1.04	0.0739648219953096	0.873803633678239	1.02464378296429	0.0069	0.0092	0.0715	0.0124	0.0456	0.013	0.012	0.0395	0.0019	0.0443	0.0348	0.0996	0.0037	0.0555	0.1024	0.0134	0.0121	0.0023	0.0029	0.0165	0.023	0.1595	0.0376	0.1109	0.0633	0.0017
2	rs78858295	136382320	0.87	0.165571370278195	1.05	0.0620520515513756	0.886011511168038	1.03574826397044	0.0069	0.0092	0.0716	0.0125	0.0456	0.013	0.0121	0.0398	0.0019	0.0443	0.0348	0.0996	0.0037	0.0557	0.1023	0.0134	0.0121	0.0023	0.0029	0.0165	0.023	0.1594	0.0372	0.111	0.0633	0.0017
2	rs10187054	136388473	0.87	0.165571370278195	1.06	0.0516972356607989	0.914524835301937	1.08949057885527	0.007	0.0092	0.0716	0.0127	0.0457	0.013	0.0121	0.04	0.0019	0.0444	0.0348	0.0995	0.0036	0.0557	0.1021	0.0134	0.0121	0.0023	0.0029	0.0164	0.0229	0.1593	0.0371	0.111	0.0632	0.0018
2	rs11897772	136388934	0.87	0.165571370278195	1.07	0.0427611820736564	0.858362714861674	0.941081409659118	0.0071	0.0091	0.072	0.0127	0.0457	0.0131	0.0123	0.0398	0.0019	0.0445	0.0348	0.0996	0.0034	0.0557	0.102	0.0134	0.0121	0.0023	0.0029	0.0164	0.0229	0.1589	0.0369	0.1111	0.0632	0.0018
2	rs3213943	136389840	0.87	0.165571370278195	1.06	0.0516972356607989	0.788668474915849	0.897954228227251	0.0071	0.0091	0.0726	0.0127	0.0457	0.0125	0.0126	0.0395	0.0019	0.0445	0.0349	0.1	0.0033	0.0557	0.1019	0.0134	0.0122	0.0023	0.0029	0.0164	0.0228	0.1583	0.0369	0.1117	0.0627	0.0018
2	rs961360	136393658	0.87	0.165571370278195	1.06	0.0516972356607989	0.778291359634031	0.876856813259546	0.0071	0.0091	0.0727	0.0128	0.0457	0.0124	0.0127	0.0395	0.0019	0.0444	0.035	0.1	0.0033	0.0557	0.1019	0.0135	0.0122	0.0023	0.0028	0.0163	0.0228	0.1581	0.037	0.112	0.0626	0.0018
2	rs16831891	136403272	0.87	0.165571370278195	1.06	0.0516972356607989	0.768127611930732	0.850127053893421	0.0071	0.0091	0.0727	0.0128	0.0457	0.0124	0.0127	0.0395	0.0019	0.0444	0.035	0.1001	0.0033	0.0557	0.1018	0.0135	0.0122	0.0023	0.0028	0.0163	0.0229	0.1581	0.037	0.1119	0.0625	0.0018
2	rs1446585	136407479	0.87	0.165571370278195	1.06	0.0516972356607989	0.773741281310362	0.87249389690651	0.0071	0.0091	0.0727	0.0128	0.0457	0.0124	0.0127	0.0395	0.0019	0.0444	0.035	0.1001	0.0033	0.0557	0.1018	0.0135	0.0122	0.0023	0.0028	0.0163	0.0229	0.1581	0.037	0.1119	0.0625	0.0018
2	rs2305165	136409574	0.87	0.165571370278195	1.06	0.0516972356607989	0.769433313068919	0.854156636639287	0.0071	0.0091	0.0727	0.0128	0.0457	0.0125	0.0127	0.0395	0.0019	0.0444	0.035	0.1001	0.0033	0.0557	0.1018	0.0135	0.0122	0.0023	0.0028	0.0163	0.0228	0.1581	0.037	0.1119	0.0625	0.0018
2	rs73956771	136417660	0.87	0.165571370278195	1.06	0.0516972356607989	0.745776017928042	0.828343637692565	0.0071	0.0091	0.0725	0.0127	0.0457	0.0126	0.0125	0.0394	0.0019	0.0444	0.0349	0.1	0.0033	0.0556	0.1018	0.0135	0.0121	0.0023	0.0028	0.0163	0.0229	0.1579	0.0369	0.113	0.0625	0.0018
2	rs62168798	136430194	0.87	0.165571370278195	1.06	0.0516972356607989	0.73143688230185	0.781179413861393	0.0071	0.0091	0.0725	0.0127	0.0457	0.0126	0.0126	0.0394	0.0019	0.0444	0.0349	0.1001	0.0033	0.0556	0.1017	0.0135	0.0121	0.0023	0.0028	0.0164	0.0229	0.1579	0.0367	0.1131	0.0626	0.0018
2	rs2117511	136462661	0.87	0.165571370278195	1.05	0.0620520515513756	0.571756630043139	0.806985985514607	0.007	0.0092	0.0726	0.0129	0.0456	0.013	0.0128	0.039	0.0019	0.0444	0.035	0.1003	0.0033	0.0548	0.1009	0.0137	0.0121	0.0024	0.0028	0.0172	0.0228	0.1576	0.0364	0.114	0.0619	0.0018
2	rs62168844	136496639	0.87	0.165571370278195	1.05	0.0620520515513756	0.487066726838861	0.801473787100054	0.0069	0.0092	0.0724	0.0129	0.0456	0.0132	0.0129	0.0388	0.0019	0.0445	0.0351	0.1011	0.0033	0.0543	0.1006	0.0137	0.0126	0.0024	0.0027	0.0172	0.0228	0.1583	0.036	0.1141	0.0612	0.0018
2	rs6430585	136506927	0.88	0.140769569262351	1.05	0.0620520515513756	0.410958067252533	0.770239756616407	0.0069	0.0092	0.0724	0.0128	0.0456	0.0132	0.0129	0.0386	0.002	0.0445	0.0352	0.1014	0.0033	0.0543	0.1011	0.0137	0.0125	0.0024	0.0027	0.0173	0.0228	0.1583	0.0358	0.114	0.0607	0.002
2	rs16832011	136545299	0.88	0.140769569262351	1.06	0.0516972356607989	0.364157842441723	0.747255318582958	0.0068	0.0092	0.0724	0.0126	0.0457	0.0133	0.0129	0.0384	0.002	0.0445	0.0352	0.1016	0.0034	0.0544	0.1011	0.0138	0.0124	0.0024	0.0027	0.0175	0.023	0.1585	0.0358	0.1139	0.0598	0.0021
2	rs2322659	136555659	0.88	0.140769569262351	1.06	0.0516972356607989	0.321461702046251	0.717695401645562	0.0068	0.0093	0.0724	0.0125	0.0457	0.0133	0.0132	0.0383	0.002	0.0445	0.0352	0.1018	0.0034	0.0545	0.1012	0.0138	0.0123	0.0024	0.0026	0.0176	0.0232	0.1587	0.0358	0.1138	0.0592	0.0021
2	rs2304371	136561557	0.87	0.165571370278195	1.06	0.0516972356607989	0.29037675109994	0.67673497278107	0.0068	0.0093	0.0728	0.0122	0.0457	0.0133	0.0131	0.0379	0.002	0.0444	0.0353	0.1017	0.0034	0.0544	0.1012	0.0137	0.0123	0.0024	0.0026	0.0176	0.0235	0.1588	0.0357	0.114	0.0592	0.0021
2	rs116434156	136574414	0.88	0.140769569262351	1.06	0.0516972356607989	0.285185077584504	0.655583300460394	0.0068	0.0093	0.0728	0.0121	0.0457	0.0133	0.0131	0.0378	0.002	0.0446	0.0353	0.1016	0.0034	0.0544	0.1015	0.0137	0.0123	0.0024	0.0026	0.0176	0.0236	0.1583	0.0357	0.1143	0.0592	0.0021
2	rs3754691	136577717	0.88	0.140769569262351	1.06	0.0516972356607989	0.28305633959587	0.652219241669423	0.0068	0.0093	0.0728	0.0121	0.0457	0.0133	0.0131	0.0378	0.002	0.0446	0.0353	0.1016	0.0034	0.0544	0.1016	0.0137	0.0123	0.0024	0.0026	0.0176	0.0236	0.1582	0.0357	0.1144	0.0591	0.0021
2	rs73957037	136588031	0.88	0.140769569262351	1.05	0.0620520515513756	0.268486702625452	0.645940659488987	0.0067	0.0092	0.073	0.0119	0.0458	0.0133	0.0131	0.0378	0.002	0.0445	0.0353	0.1016	0.0034	0.0543	0.1014	0.0138	0.0123	0.0024	0.0025	0.0176	0.0237	0.1582	0.0357	0.1144	0.0592	0.0021
2	rs3754689	136590746	0.88	0.140769569262351	1.05	0.0620520515513756	0.266060744795066	0.630378716855373	0.0067	0.0092	0.0731	0.012	0.0458	0.0132	0.0131	0.0377	0.002	0.0445	0.0353	0.1014	0.0034	0.0543	0.1016	0.0138	0.0124	0.0024	0.0025	0.0176	0.0237	0.1582	0.0357	0.1144	0.0592	0.0021
2	rs2236783	136594158	0.88	0.140769569262351	1.05	0.0620520515513756	0.264601791328324	0.631103936124809	0.0067	0.0092	0.0731	0.012	0.0458	0.0132	0.0131	0.0377	0.002	0.0445	0.0353	0.1014	0.0034	0.0543	0.1016	0.0139	0.0124	0.0024	0.0025	0.0176	0.0237	0.1582	0.0357	0.1144	0.0592	0.0021
2	rs4988218	136613461	0.88	0.140769569262351	1.05	0.0620520515513756	0.249722284144565	0.63676731875327	0.0068	0.0092	0.0731	0.012	0.0459	0.0132	0.0131	0.0377	0.002	0.0446	0.0354	0.1015	0.0034	0.0542	0.1012	0.0139	0.0124	0.0024	0.0025	0.0176	0.0238	0.1582	0.0357	0.1144	0.059	0.0021
2	rs309125	136643555	0.88	0.140769569262351	1.05	0.0620520515513756	0.215438459520993	0.606844617274835	0.0069	0.009	0.0731	0.0119	0.0462	0.0133	0.0131	0.0375	0.002	0.0446	0.0358	0.1025	0.0033	0.0539	0.1009	0.0139	0.0124	0.0024	0.0025	0.0176	0.0236	0.1582	0.0356	0.1145	0.0585	0.002
2	rs74869854	136655568	0.88	0.140769569262351	1.06	0.0516972356607989	0.190613803419848	0.577694275554877	0.007	0.009	0.0725	0.0119	0.0464	0.0133	0.0132	0.0373	0.0021	0.0444	0.036	0.1034	0.0033	0.0544	0.1004	0.0138	0.0125	0.0024	0.0025	0.0176	0.0235	0.1583	0.0357	0.1142	0.0581	0.0021
2	rs6743537	136702601	0.88	0.140769569262351	1.06	0.0516972356607989	0.191069112979028	0.547072509429064	0.007	0.009	0.0723	0.0119	0.0464	0.0133	0.0132	0.0374	0.0021	0.0444	0.0361	0.1036	0.0033	0.0545	0.1002	0.0138	0.0126	0.0025	0.0025	0.0176	0.0234	0.1582	0.0357	0.1141	0.0581	0.0021
2	rs6738266	136743172	0.88	0.140769569262351	1.06	0.0516972356607989	0.189138339714155	0.538818080564019	0.007	0.009	0.0723	0.0119	0.0464	0.0133	0.0132	0.0373	0.0021	0.0444	0.0361	0.1033	0.0033	0.0546	0.1002	0.0138	0.0126	0.0024	0.0025	0.0177	0.0234	0.1581	0.0357	0.1142	0.0581	0.0021
2	rs2278683	136743490	0.88	0.140769569262351	1.06	0.0516972356607989	0.189251603846616	0.539516402161444	0.007	0.009	0.0723	0.0119	0.0464	0.0133	0.0132	0.0373	0.0021	0.0444	0.0361	0.1033	0.0033	0.0546	0.1002	0.0138	0.0126	0.0024	0.0025	0.0177	0.0234	0.1581	0.0357	0.1142	0.0581	0.0021
2	rs72845762	136750790	0.88	0.140769569262351	1.06	0.0516972356607989	0.190045540469099	0.528231375657549	0.007	0.009	0.0723	0.0119	0.0465	0.0132	0.0132	0.0374	0.0021	0.0444	0.0362	0.1034	0.0033	0.0546	0.1002	0.0137	0.0125	0.0024	0.0025	0.0177	0.0234	0.1581	0.0357	0.1144	0.0581	0.0021
2	rs10496739	136751969	0.88	0.140769569262351	1.06	0.0516972356607989	0.19023485355025	0.523928211837005	0.0071	0.009	0.0723	0.0119	0.0465	0.0131	0.0132	0.0374	0.0021	0.0444	0.0362	0.1034	0.0033	0.0546	0.1002	0.0137	0.0125	0.0024	0.0025	0.0177	0.0234	0.1581	0.0357	0.1144	0.0581	0.0021
2	rs12475196	136762850	0.88	0.140769569262351	1.07	0.0427611820736564	0.177753051213413	0.483701888811307	0.0071	0.009	0.0723	0.0119	0.0465	0.0132	0.0133	0.0374	0.0021	0.0444	0.0362	0.1034	0.0034	0.0548	0.0997	0.0137	0.0126	0.0024	0.0025	0.0177	0.0235	0.158	0.0355	0.1142	0.0581	0.0022
2	rs79141855	136774796	0.88	0.140769569262351	1.07	0.0427611820736564	0.183265066078774	0.489826484915839	0.0073	0.0089	0.0723	0.0119	0.0466	0.0133	0.0134	0.0374	0.0021	0.0444	0.0362	0.1035	0.0035	0.055	0.0991	0.0138	0.0128	0.0024	0.0026	0.0177	0.0236	0.1579	0.0351	0.1139	0.0582	0.0023
2	rs12619854	136785769	0.88	0.140769569262351	1.07	0.0427611820736564	0.177680213806834	0.42779251752812	0.0076	0.0088	0.0723	0.0119	0.0468	0.0137	0.0137	0.0372	0.0022	0.0441	0.0362	0.1038	0.0037	0.0555	0.0985	0.0136	0.0129	0.0023	0.0026	0.0177	0.0236	0.1576	0.0342	0.1139	0.0581	0.0024
2	rs6716536	136787402	0.89	0.118826527661215	1.08	0.0351072409391166	0.217149184427683	0.373153176008252	0.0081	0.0086	0.0721	0.0123	0.0471	0.0136	0.0136	0.037	0.0022	0.044	0.0363	0.1041	0.004	0.0567	0.0968	0.0133	0.0128	0.0024	0.0028	0.0177	0.0235	0.1579	0.0335	0.114	0.0579	0.0027
2	rs7584512	136788139	0.89	0.118826527661215	1.08	0.0351072409391166	0.254021047082627	0.377467982045048	0.0082	0.0084	0.0723	0.0128	0.0473	0.0137	0.0136	0.0369	0.0022	0.0438	0.0364	0.1046	0.0041	0.0566	0.0953	0.0129	0.0126	0.0024	0.0029	0.0178	0.0236	0.1582	0.0333	0.1149	0.0576	0.0026
2	rs7585506	136788978	0.89	0.118826527661215	1.07	0.0427611820736564	0.285232479935683	0.345205609135488	0.0083	0.0082	0.0717	0.013	0.0475	0.014	0.0139	0.0369	0.0021	0.0433	0.0365	0.1053	0.0041	0.0565	0.0937	0.0127	0.0126	0.0025	0.003	0.0182	0.024	0.1581	0.033	0.1158	0.0577	0.0026
2	rs16832531	136789378	0.89	0.118826527661215	1.08	0.0351072409391166	0.308125399804028	0.36305609007828	0.0083	0.0081	0.0714	0.0132	0.0476	0.014	0.0139	0.037	0.002	0.0431	0.0365	0.1056	0.0042	0.0564	0.0933	0.0126	0.0125	0.0026	0.003	0.0183	0.0241	0.1581	0.0329	0.1162	0.0577	0.0025
2	rs4954553	136789479	0.89	0.118826527661215	1.08	0.0351072409391166	0.310203527067266	0.361799479870693	0.0083	0.0081	0.0714	0.0132	0.0476	0.014	0.0139	0.037	0.002	0.0431	0.0365	0.1056	0.0042	0.0564	0.0933	0.0126	0.0125	0.0026	0.003	0.0183	0.0241	0.158	0.0329	0.1162	0.0577	0.0025
2	rs4954555	136793114	0.89	0.118826527661215	1.08	0.0351072409391166	0.328624200809984	0.369989442003854	0.0083	0.0081	0.0712	0.0132	0.0476	0.014	0.0139	0.037	0.002	0.0431	0.0366	0.106	0.0042	0.0563	0.0931	0.0126	0.0125	0.0026	0.003	0.0183	0.0241	0.158	0.0329	0.1164	0.0577	0.0025
2	rs72617021	136804872	0.89	0.118826527661215	1.09	0.0286025630236612	0.337680261666136	0.344214635497122	0.0081	0.0079	0.0704	0.0133	0.0477	0.014	0.0139	0.0366	0.0019	0.0432	0.0367	0.1056	0.0043	0.0563	0.0925	0.0125	0.0125	0.0027	0.003	0.0184	0.0242	0.1578	0.033	0.118	0.0583	0.0024
2	rs115711565	136814103	0.89	0.118826527661215	1.09	0.0286025630236612	0.340536541517326	0.342853389947382	0.008	0.0077	0.0701	0.0134	0.0476	0.014	0.014	0.0366	0.0018	0.0431	0.0367	0.1052	0.0044	0.0563	0.0924	0.0125	0.0125	0.0028	0.0029	0.0185	0.0243	0.1576	0.033	0.1185	0.0584	0.0024
2	rs1879087	136822223	0.88	0.140769569262351	1.1	0.0231193192345528	0.350129906654617	0.359791480993366	0.0078	0.0076	0.0698	0.0136	0.0477	0.0141	0.0141	0.0366	0.0018	0.043	0.0368	0.1046	0.0044	0.0563	0.0922	0.0125	0.0126	0.0029	0.0029	0.0188	0.0244	0.1571	0.033	0.1195	0.0586	0.0023
2	rs4954559	136822267	0.89	0.118826527661215	1.1	0.0231193192345528	0.362059781961056	0.349675121601528	0.0078	0.0076	0.069	0.0138	0.0477	0.0141	0.0141	0.0366	0.0018	0.0432	0.0368	0.1048	0.0044	0.0564	0.0924	0.0126	0.0126	0.0029	0.0029	0.0188	0.0242	0.1568	0.0331	0.12	0.0586	0.0023
2	rs6710299	136822738	0.88	0.140769569262351	1.1	0.0231193192345528	0.341265587590795	0.35428594056616	0.0078	0.0075	0.0689	0.0138	0.0476	0.0142	0.0142	0.0368	0.0018	0.0434	0.0369	0.1056	0.0045	0.0563	0.092	0.0126	0.0127	0.0029	0.0029	0.0189	0.0243	0.1559	0.0331	0.1196	0.0586	0.0023
2	rs932206	136825272	0.9	0.0995502148251544	1.1	0.0231193192345528	0.286941773833271	0.392935280557162	0.0073	0.0073	0.0704	0.0142	0.0485	0.0144	0.0143	0.0376	0.0016	0.0447	0.0373	0.1071	0.0045	0.0569	0.0903	0.0128	0.0134	0.0031	0.0027	0.0188	0.0241	0.1528	0.0327	0.1173	0.0585	0.0022
2	rs6430597	136827560	0.9	0.0995502148251544	1.1	0.0231193192345528	0.307089102065383	0.334841650569436	0.0069	0.0068	0.0733	0.0152	0.0481	0.0148	0.0146	0.0391	0.0013	0.0454	0.0375	0.1096	0.0046	0.0569	0.0894	0.0133	0.0143	0.0032	0.0024	0.0189	0.0237	0.148	0.031	0.1153	0.0589	0.0021
2	rs11890513	136840424	0.9	0.0995502148251544	1.11	0.0185358352188032	0.309807124861726	0.325666233661888	0.0069	0.0065	0.0739	0.0151	0.0483	0.0149	0.0146	0.0391	0.0013	0.0455	0.0375	0.1097	0.0046	0.0572	0.0893	0.0133	0.0143	0.0033	0.0024	0.0189	0.0237	0.1476	0.0304	0.1149	0.0593	0.0021
2	rs114153902	136843984	0.9	0.0995502148251544	1.11	0.0185358352188032	0.318288147268017	0.329694236068424	0.0069	0.0066	0.0739	0.0149	0.0483	0.0148	0.0146	0.0391	0.0013	0.0455	0.0375	0.1097	0.0047	0.0572	0.0893	0.0132	0.0143	0.0033	0.0024	0.0189	0.0238	0.1476	0.0303	0.1149	0.0594	0.0021
2	rs116541096	136853768	0.91	0.0827439743829911	1.11	0.0185358352188032	0.321108269291232	0.360293182747672	0.007	0.0066	0.0742	0.0144	0.0485	0.0147	0.0148	0.0393	0.0014	0.0458	0.0374	0.1096	0.0046	0.0573	0.0893	0.0131	0.0146	0.0032	0.0023	0.0189	0.0243	0.147	0.0298	0.115	0.0596	0.002
2	rs6707117	136855505	0.91	0.0827439743829911	1.11	0.0185358352188032	0.326380234629259	0.36746393293686	0.0069	0.0066	0.0743	0.0143	0.0486	0.0147	0.0149	0.0393	0.0015	0.0459	0.0375	0.1096	0.0045	0.0573	0.0892	0.013	0.0147	0.0032	0.0023	0.019	0.0243	0.1468	0.0293	0.115	0.0599	0.0019
2	rs11692856	136859144	0.91	0.0827439743829911	1.11	0.0185358352188032	0.342621674443599	0.360920589451984	0.007	0.0067	0.0747	0.0142	0.0487	0.0147	0.015	0.0394	0.0014	0.046	0.0375	0.1095	0.0045	0.0575	0.0889	0.013	0.0147	0.0031	0.0023	0.019	0.0242	0.1462	0.0292	0.1152	0.06	0.0019
2	rs115398257	136865422	0.91	0.0827439743829911	1.11	0.0185358352188032	0.346706644210464	0.361548306348442	0.0071	0.0067	0.0747	0.0142	0.0487	0.0147	0.0153	0.0395	0.0014	0.0461	0.0377	0.1095	0.0045	0.0575	0.0888	0.013	0.0148	0.0032	0.0023	0.0191	0.0242	0.1453	0.0292	0.1151	0.0598	0.0018
2	rs13022389	136868073	0.91	0.0827439743829911	1.13	0.0116180838853521	0.344085191305524	0.36066958952465	0.0071	0.0067	0.0748	0.0142	0.0488	0.0148	0.0154	0.0396	0.0014	0.0462	0.0377	0.1095	0.0045	0.0575	0.0887	0.0131	0.0149	0.0032	0.0023	0.0191	0.0242	0.145	0.0293	0.1152	0.0598	0.0018
2	rs2228014	136873084	0.91	0.0827439743829911	1.12	0.0147375964059179	0.338769367607595	0.354410797068161	0.0071	0.0068	0.0748	0.0142	0.0486	0.0148	0.0155	0.0396	0.0014	0.0463	0.0378	0.1096	0.0045	0.0575	0.0886	0.0131	0.0149	0.0032	0.0023	0.0191	0.0242	0.1444	0.0294	0.1153	0.0596	0.0018
2	rs59222832	136880385	0.91	0.0827439743829911	1.12	0.0147375964059179	0.32974919464924	0.353287541709458	0.0071	0.0068	0.0748	0.0141	0.0485	0.0149	0.0156	0.0397	0.0015	0.0464	0.0378	0.1096	0.0045	0.0575	0.0887	0.0131	0.0149	0.0032	0.0024	0.019	0.0241	0.144	0.0295	0.1155	0.0596	0.0018
2	rs114931810	136880976	0.91	0.0827439743829911	1.13	0.0116180838853521	0.326227529447406	0.354036265305706	0.0071	0.0068	0.0748	0.0141	0.0485	0.0149	0.0156	0.0397	0.0015	0.0464	0.0378	0.1097	0.0045	0.0575	0.0886	0.0132	0.0149	0.0032	0.0024	0.019	0.0241	0.1439	0.0295	0.1155	0.0596	0.0018
2	rs2056296	136887312	0.91	0.0827439743829911	1.13	0.0116180838853521	0.306793355832913	0.369989442003854	0.0071	0.0069	0.0754	0.0141	0.0485	0.0152	0.0153	0.0398	0.0015	0.0466	0.0378	0.1106	0.004	0.0575	0.0883	0.0134	0.0151	0.0032	0.0024	0.0191	0.0241	0.1431	0.0295	0.1156	0.0595	0.0016
2	rs13022141	136889208	0.91	0.0827439743829911	1.13	0.0116180838853521	0.306202315265155	0.370368689147405	0.0071	0.0069	0.0754	0.0141	0.0485	0.0152	0.0153	0.0398	0.0015	0.0466	0.0378	0.1106	0.004	0.0575	0.0883	0.0134	0.0151	0.0032	0.0024	0.0191	0.0241	0.1431	0.0295	0.1156	0.0595	0.0016
2	rs16832995	136893864	0.91	0.0827439743829911	1.13	0.0116180838853521	0.301837583595973	0.374040378907791	0.0071	0.0069	0.0755	0.0141	0.0485	0.0153	0.0151	0.0398	0.0015	0.0467	0.0378	0.1109	0.0039	0.0575	0.0882	0.0135	0.0151	0.0032	0.0024	0.0191	0.0241	0.1429	0.0295	0.1154	0.0594	0.0017
2	rs75243668	136909730	0.91	0.0827439743829911	1.13	0.0116180838853521	0.301349238448079	0.397828169227205	0.007	0.0069	0.0755	0.0139	0.0484	0.015	0.0152	0.0397	0.0015	0.0467	0.0378	0.1111	0.004	0.0577	0.0882	0.0135	0.0151	0.0032	0.0024	0.0191	0.0241	0.1429	0.0296	0.1152	0.0595	0.0017
2	rs4954571	136918828	0.91	0.0827439743829911	1.13	0.0116180838853521	0.309213023045484	0.40792341716804	0.007	0.0069	0.0755	0.0137	0.0484	0.0149	0.0153	0.0397	0.0015	0.0467	0.0378	0.1112	0.004	0.0578	0.0883	0.0134	0.0151	0.0032	0.0024	0.019	0.0241	0.1429	0.0296	0.1152	0.0596	0.0017
2	rs7578292	136956733	0.91	0.0827439743829911	1.13	0.0116180838853521	0.305415198652536	0.413778954366289	0.0069	0.0068	0.0754	0.0136	0.0485	0.0148	0.0155	0.0397	0.0015	0.047	0.0382	0.1115	0.004	0.0579	0.0883	0.0132	0.0153	0.0032	0.0024	0.019	0.0242	0.1417	0.0297	0.115	0.0596	0.0017
2	rs77204862	136965167	0.91	0.0827439743829911	1.13	0.0116180838853521	0.302913418504416	0.42227683018828	0.0069	0.0068	0.0754	0.0135	0.0485	0.0147	0.0155	0.0397	0.0015	0.047	0.0382	0.1115	0.004	0.0579	0.0886	0.0132	0.0153	0.0032	0.0024	0.019	0.0242	0.1417	0.0297	0.115	0.0596	0.0017
2	rs78760730	136970397	0.91	0.0827439743829911	1.13	0.0116180838853521	0.302375247468591	0.425951812468654	0.0069	0.0068	0.0754	0.0135	0.0485	0.0147	0.0155	0.0397	0.0015	0.047	0.0382	0.1115	0.004	0.0579	0.0886	0.0132	0.0153	0.0032	0.0024	0.019	0.0242	0.1416	0.0297	0.1149	0.0596	0.0017
2	rs882300	136976255	0.91	0.0827439743829911	1.13	0.0116180838853521	0.321209229281822	0.465179505784026	0.0069	0.0068	0.0754	0.0136	0.0486	0.0147	0.0155	0.0399	0.0015	0.047	0.0382	0.1118	0.004	0.0577	0.0886	0.0131	0.0153	0.0032	0.0025	0.0189	0.0241	0.1413	0.0297	0.1148	0.0595	0.0017
2	rs13397772	136976925	0.92	0.0682081798453755	1.14	0.00907940974119467	0.168146664303596	0.331162550778797	0.0071	0.0067	0.0751	0.0136	0.049	0.0154	0.0157	0.0399	0.0018	0.0465	0.0381	0.113	0.0044	0.0579	0.0887	0.0143	0.0151	0.0037	0.0026	0.0192	0.0236	0.1391	0.0305	0.1128	0.0583	0.0022
2	rs6721463	136982415	0.94	0.0451461751884772	1.14	0.00907940974119467	0.133827391321512	0.307662468003358	0.0066	0.0063	0.076	0.0134	0.0493	0.0163	0.0165	0.0405	0.0018	0.0451	0.0379	0.1166	0.0043	0.0584	0.0883	0.0168	0.0151	0.0038	0.0026	0.0199	0.0224	0.1364	0.0318	0.1087	0.0567	0.0025
2	rs80309587	136987694	0.94	0.0451461751884772	1.14	0.00907940974119467	0.133950637517436	0.315841344010582	0.0066	0.0063	0.076	0.0135	0.0493	0.0163	0.0165	0.0404	0.0018	0.045	0.0379	0.1166	0.0043	0.0584	0.0883	0.0169	0.0151	0.0038	0.0026	0.0199	0.0224	0.1364	0.0317	0.1087	0.0567	0.0025
2	rs62158786	136992047	0.94	0.0451461751884772	1.14	0.00907940974119467	0.13061660077661	0.315117118608855	0.0066	0.0063	0.076	0.0135	0.0493	0.0163	0.0165	0.0404	0.0018	0.045	0.0379	0.1166	0.0043	0.0584	0.0884	0.0169	0.0151	0.0038	0.0026	0.0199	0.0224	0.1363	0.0317	0.1087	0.0568	0.0025
2	rs76911465	136999193	0.94	0.0451461751884772	1.14	0.00907940974119467	0.1302223454817	0.327373311571204	0.0066	0.0063	0.0758	0.0135	0.0494	0.0163	0.0165	0.0405	0.0018	0.0449	0.0379	0.1167	0.0043	0.0586	0.0884	0.017	0.0152	0.0038	0.0026	0.02	0.0224	0.1361	0.0318	0.1088	0.0565	0.0026
2	rs76058223	137003724	0.94	0.0451461751884772	1.14	0.00907940974119467	0.125754966361722	0.287851872625035	0.0066	0.0063	0.0758	0.0136	0.0494	0.0163	0.0165	0.0406	0.0018	0.0449	0.0378	0.1169	0.0043	0.0585	0.0884	0.0171	0.0152	0.0038	0.0026	0.02	0.0224	0.136	0.0318	0.1088	0.0563	0.0026
2	rs3935076	137003850	0.94	0.0451461751884772	1.14	0.00907940974119467	0.132384365006797	0.283633965185847	0.0066	0.0062	0.0758	0.0136	0.0494	0.0163	0.0165	0.0406	0.0018	0.0449	0.0378	0.1169	0.0043	0.0585	0.0883	0.0171	0.0152	0.0038	0.0027	0.02	0.0225	0.1359	0.0318	0.1088	0.0562	0.0027
2	rs4452212	137015991	0.94	0.0451461751884772	1.14	0.00907940974119467	0.173700743777337	0.26580854189286	0.0066	0.0062	0.0759	0.0137	0.0495	0.0165	0.0166	0.0407	0.0018	0.0448	0.0376	0.1168	0.0043	0.0584	0.0882	0.018	0.0152	0.0038	0.0029	0.02	0.0223	0.1354	0.0316	0.1087	0.0561	0.0027
2	rs72617030	137032758	0.94	0.0451461751884772	1.14	0.00907940974119467	0.179140242449081	0.263519975462864	0.0066	0.0062	0.076	0.0139	0.0499	0.0166	0.0167	0.0407	0.0018	0.0449	0.038	0.1167	0.0044	0.0587	0.0875	0.0182	0.0154	0.0038	0.003	0.0201	0.0222	0.1345	0.0315	0.1079	0.0562	0.0027
2	rs4954599	137037386	0.95	0.036223894092762	1.14	0.00907940974119467	0.159259703206944	0.189327999728756	0.0065	0.0062	0.0762	0.0139	0.0506	0.0173	0.0168	0.0403	0.0021	0.045	0.0382	0.1172	0.0046	0.0584	0.0882	0.0183	0.0164	0.0039	0.0034	0.0199	0.0222	0.1311	0.0314	0.1076	0.0556	0.0031
2	rs35308935	137037891	0.95	0.036223894092762	1.14	0.00907940974119467	0.165374063151374	0.192517260682641	0.0065	0.0062	0.0762	0.0139	0.0506	0.0173	0.0168	0.0403	0.0021	0.045	0.0382	0.1172	0.0046	0.0585	0.0882	0.0183	0.0164	0.0039	0.0034	0.0199	0.0221	0.131	0.0314	0.1077	0.0555	0.0031
2	rs4245843	137039784	0.95	0.036223894092762	1.14	0.00907940974119467	0.185273168210176	0.190560405479322	0.0065	0.0062	0.0761	0.0138	0.0507	0.0173	0.0167	0.0403	0.0021	0.0452	0.0381	0.1173	0.0046	0.059	0.0882	0.0183	0.0164	0.0039	0.0034	0.0198	0.0217	0.1306	0.0314	0.1079	0.0551	0.0031
2	rs72847647	137041634	0.96	0.0287844243890396	1.14	0.00907940974119467	0.177461805180096	0.167325355761011	0.0063	0.0061	0.0762	0.0135	0.051	0.0171	0.0168	0.0401	0.0022	0.0458	0.0381	0.1186	0.0048	0.0587	0.0887	0.0184	0.0165	0.0041	0.0034	0.0194	0.0216	0.1292	0.031	0.1076	0.0558	0.0032
2	rs10164484	137042866	0.97	0.0226446595703671	1.14	0.00907940974119467	0.17546696658496	0.132937024043414	0.0066	0.0061	0.076	0.0129	0.0518	0.017	0.0174	0.0397	0.0024	0.0466	0.0386	0.1198	0.005	0.0581	0.0898	0.0183	0.017	0.0046	0.0036	0.0186	0.0213	0.1267	0.0301	0.1067	0.0561	0.0036
2	rs75269915	137043886	0.98	0.0176313199892257	1.14	0.00907940974119467	0.237839465271857	0.140895232117075	0.0064	0.006	0.0762	0.0124	0.052	0.0167	0.0175	0.0393	0.0025	0.0476	0.0391	0.1213	0.0048	0.0574	0.0901	0.0177	0.0169	0.0045	0.0038	0.0178	0.0205	0.1259	0.0297	0.1075	0.0573	0.0035
2	rs116028692	137048242	0.98	0.0176313199892257	1.14	0.00907940974119467	0.341421916913422	0.161658093231535	0.0062	0.006	0.0764	0.012	0.0519	0.0164	0.0175	0.039	0.0025	0.048	0.0395	0.1226	0.0046	0.057	0.0904	0.0173	0.0169	0.0044	0.0039	0.0173	0.0201	0.1252	0.0292	0.1081	0.0581	0.0034
2	rs72847650	137051974	0.98	0.0176313199892257	1.14	0.00907940974119467	0.339964286784274	0.152906573377713	0.0062	0.006	0.0764	0.012	0.0519	0.0164	0.0175	0.0389	0.0025	0.0481	0.0396	0.1229	0.0045	0.057	0.0902	0.0173	0.017	0.0044	0.004	0.0173	0.02	0.1251	0.0292	0.1083	0.0582	0.0034
2	rs77346794	137052712	0.98	0.0176313199892257	1.14	0.00907940974119467	0.342935013266492	0.158368059185819	0.0062	0.006	0.0765	0.012	0.0519	0.0164	0.0175	0.0389	0.0025	0.0481	0.0396	0.1229	0.0045	0.057	0.0901	0.0172	0.017	0.0044	0.004	0.0173	0.02	0.1251	0.0291	0.1083	0.0583	0.0034
2	rs4514928	137054892	0.98	0.0176313199892257	1.14	0.00907940974119467	0.359218533201353	0.162824983309083	0.0062	0.006	0.0763	0.0119	0.052	0.0164	0.0175	0.0388	0.0025	0.0481	0.0397	0.123	0.0045	0.0571	0.0897	0.0172	0.017	0.0044	0.004	0.0173	0.02	0.1251	0.0291	0.1084	0.0588	0.0034
2	rs4589815	137058226	0.98	0.0176313199892257	1.14	0.00907940974119467	0.353411344253295	0.165363373537302	0.0062	0.006	0.0764	0.0119	0.052	0.0164	0.0174	0.0388	0.0027	0.0481	0.0397	0.1233	0.0045	0.0571	0.0897	0.0172	0.0169	0.0044	0.004	0.0173	0.0199	0.1251	0.0289	0.1085	0.0588	0.0034
2	rs12993293	137059730	0.98	0.0176313199892257	1.14	0.00907940974119467	0.432657538519493	0.193239914462742	0.0064	0.006	0.0784	0.011	0.0524	0.0161	0.0172	0.0376	0.0026	0.0475	0.0395	0.1257	0.0046	0.0571	0.0922	0.0156	0.0156	0.0043	0.0039	0.0167	0.0193	0.1249	0.0274	0.1091	0.0604	0.0032
2	rs10167166	137059906	0.98	0.0176313199892257	1.14	0.00907940974119467	0.453525361562887	0.210216168616924	0.0064	0.006	0.0788	0.0109	0.0528	0.0158	0.0169	0.0376	0.0025	0.0475	0.0396	0.1262	0.0046	0.0569	0.0922	0.0155	0.0154	0.0043	0.0039	0.0165	0.0192	0.1246	0.0271	0.1092	0.0606	0.0032
2	rs62158859	137063516	0.97	0.0226446595703671	1.14	0.00907940974119467	0.61920030714493	0.266152358239991	0.0064	0.0061	0.0797	0.0102	0.053	0.0151	0.0158	0.0381	0.0025	0.0475	0.0394	0.1286	0.005	0.0568	0.0923	0.014	0.0142	0.0044	0.0039	0.0165	0.0184	0.1245	0.0259	0.1125	0.0609	0.0031
2	rs34442475	137064385	0.97	0.0226446595703671	1.13	0.0116180838853521	0.624999359339327	0.269483027978752	0.0064	0.0061	0.0797	0.0102	0.053	0.0151	0.0158	0.0381	0.0025	0.0476	0.0394	0.1287	0.005	0.0568	0.0923	0.0139	0.0142	0.0044	0.0039	0.0165	0.0184	0.1245	0.0259	0.1126	0.0609	0.0031
2	rs75784735	137064508	0.97	0.0226446595703671	1.13	0.0116180838853521	0.630963780319781	0.271556793075828	0.0064	0.0061	0.0798	0.0102	0.053	0.0151	0.016	0.0381	0.0025	0.0476	0.0394	0.1284	0.005	0.0568	0.0923	0.0139	0.0142	0.0044	0.0039	0.0165	0.0184	0.1245	0.0259	0.1126	0.061	0.0031
2	rs148463193	137064819	0.97	0.0226446595703671	1.13	0.0116180838853521	0.631878267912226	0.263634257156955	0.0064	0.0061	0.0795	0.0102	0.053	0.0151	0.016	0.0381	0.0025	0.0476	0.0392	0.1286	0.005	0.0566	0.0924	0.0139	0.0141	0.0044	0.0039	0.0165	0.0184	0.1247	0.0259	0.1127	0.061	0.0031
2	rs116134631	137065209	0.97	0.0226446595703671	1.13	0.0116180838853521	0.631737538150218	0.261807608332423	0.0064	0.0061	0.0795	0.0102	0.053	0.0151	0.016	0.0381	0.0025	0.0475	0.0392	0.1287	0.005	0.0566	0.0924	0.0139	0.0141	0.0044	0.0039	0.0165	0.0183	0.1248	0.0258	0.1128	0.061	0.0031
2	rs76613140	137067635	0.97	0.0226446595703671	1.13	0.0116180838853521	0.63865010826722	0.272595519357223	0.0064	0.006	0.0797	0.0103	0.053	0.0149	0.016	0.038	0.0025	0.0475	0.0391	0.1289	0.0049	0.0567	0.0926	0.0138	0.0139	0.0044	0.0039	0.0165	0.0181	0.1249	0.0258	0.1131	0.061	0.0031
2	rs78481513	137068891	0.97	0.0226446595703671	1.13	0.0116180838853521	0.642686444472708	0.266496312868419	0.0064	0.006	0.0798	0.0103	0.053	0.0148	0.016	0.038	0.0025	0.0474	0.0391	0.129	0.0049	0.0566	0.0927	0.0137	0.0138	0.0044	0.0039	0.0165	0.018	0.125	0.0257	0.1133	0.061	0.0031
2	rs6758115	137069775	0.97	0.0226446595703671	1.13	0.0116180838853521	0.65214948693463	0.266037737420555	0.0064	0.0061	0.0799	0.0103	0.053	0.0147	0.0161	0.038	0.0025	0.0474	0.0391	0.1291	0.0049	0.0566	0.0928	0.0137	0.0138	0.0044	0.0039	0.0165	0.0179	0.125	0.0257	0.1134	0.061	0.0031
2	rs36098083	137073291	0.97	0.0226446595703671	1.13	0.0116180838853521	0.703202322096181	0.286209319573421	0.0064	0.0058	0.0802	0.0103	0.053	0.0146	0.0159	0.0382	0.0025	0.0474	0.039	0.1293	0.005	0.0566	0.0929	0.0136	0.0137	0.0044	0.0038	0.0165	0.0179	0.1251	0.0257	0.1133	0.061	0.0031
2	rs72847669	137075869	0.97	0.0226446595703671	1.11	0.0185358352188032	0.711197797617293	0.291263381897018	0.0064	0.0058	0.0804	0.0103	0.0528	0.0146	0.0159	0.0382	0.0025	0.0474	0.039	0.1293	0.005	0.0565	0.0931	0.0135	0.0136	0.0042	0.0038	0.0164	0.0178	0.1253	0.0257	0.1134	0.0611	0.0031
2	rs35050898	137077233	0.97	0.0226446595703671	1.11	0.0185358352188032	0.712905726935765	0.291027713771247	0.0064	0.0058	0.0804	0.0103	0.0528	0.0146	0.0159	0.0382	0.0025	0.0474	0.039	0.1293	0.005	0.0565	0.0931	0.0135	0.0136	0.0042	0.0038	0.0164	0.0178	0.1253	0.0257	0.1135	0.0611	0.0031
2	rs35990229	137083970	0.97	0.0226446595703671	1.11	0.0185358352188032	0.719233408865608	0.293386994562684	0.0064	0.0058	0.0804	0.0102	0.0527	0.0145	0.0158	0.0381	0.0026	0.0474	0.0389	0.1295	0.005	0.0565	0.0931	0.0135	0.0136	0.0042	0.0038	0.0164	0.0177	0.1253	0.0256	0.1137	0.0612	0.0031
2	rs67724326	137091866	0.97	0.0226446595703671	1.11	0.0185358352188032	0.731662336182737	0.320560769884433	0.0064	0.0058	0.0805	0.0101	0.0527	0.0145	0.0158	0.0381	0.0026	0.0474	0.0389	0.1296	0.005	0.0564	0.0931	0.0134	0.0135	0.0043	0.0039	0.0163	0.0177	0.1253	0.0256	0.1141	0.0612	0.0032
2	rs6430628	137093578	0.97	0.0226446595703671	1.11	0.0185358352188032	0.742066306868351	0.323961777495971	0.0064	0.0058	0.0804	0.01	0.0526	0.0142	0.0157	0.0379	0.0026	0.0474	0.0388	0.1297	0.005	0.0563	0.0933	0.0128	0.0135	0.0042	0.0039	0.0163	0.0176	0.1256	0.0255	0.1151	0.0613	0.0032
2	rs12691883	137095140	0.97	0.0226446595703671	1.1	0.0231193192345528	0.747975389237998	0.337177856360444	0.0064	0.0057	0.0804	0.01	0.0526	0.0141	0.0156	0.0379	0.0025	0.0475	0.0388	0.1297	0.0049	0.0564	0.0933	0.0127	0.0137	0.0043	0.0039	0.0163	0.0176	0.1256	0.0254	0.1151	0.0614	0.0032
2	rs62161295	137107950	0.97	0.0226446595703671	1.1	0.0231193192345528	1.0043663076178	0.424375768382391	0.0065	0.0055	0.0799	0.0094	0.053	0.0137	0.0148	0.0377	0.0026	0.0476	0.0387	0.1315	0.0051	0.0563	0.0936	0.0125	0.014	0.0043	0.004	0.0161	0.0176	0.1258	0.0246	0.1156	0.0621	0.003
2	rs72982149	137109006	0.97	0.0226446595703671	1.1	0.0231193192345528	1.01021979529191	0.439146223520979	0.0065	0.0055	0.0799	0.0094	0.0531	0.0137	0.0148	0.0377	0.0026	0.0477	0.0387	0.1315	0.0051	0.0563	0.0937	0.0125	0.014	0.0043	0.004	0.0161	0.0176	0.1256	0.0246	0.1156	0.0621	0.003
2	rs1515068	137112618	0.97	0.0226446595703671	1.1	0.0231193192345528	1.03542525778676	0.499666778159283	0.0065	0.0055	0.0798	0.0093	0.0533	0.0136	0.0148	0.0377	0.0026	0.0477	0.0389	0.1317	0.0051	0.0562	0.0937	0.0124	0.0139	0.0042	0.0039	0.0161	0.0176	0.1253	0.0246	0.1159	0.0622	0.003
2	rs16833840	137116544	0.97	0.0226446595703671	1.1	0.0231193192345528	1.02101597884827	0.465179505784026	0.0064	0.0055	0.0798	0.0093	0.0533	0.0136	0.0149	0.0377	0.0026	0.0477	0.039	0.1317	0.005	0.0561	0.0935	0.0124	0.0139	0.0042	0.0039	0.0161	0.0176	0.1253	0.0246	0.116	0.0622	0.003
2	rs79080619	137132692	0.97	0.0226446595703671	1.1	0.0231193192345528	0.946013644524148	0.50707962899475	0.0063	0.0055	0.0798	0.009	0.0534	0.0135	0.0149	0.0379	0.0025	0.0476	0.0391	0.132	0.0047	0.0559	0.0934	0.0123	0.0135	0.004	0.0037	0.0163	0.0177	0.1258	0.0245	0.1168	0.062	0.0029
2	rs11694468	137136710	0.97	0.0226446595703671	1.1	0.0231193192345528	0.907175531934556	0.501997457561593	0.0063	0.0055	0.0799	0.0089	0.0534	0.0134	0.0149	0.0379	0.0024	0.0476	0.0392	0.1322	0.0046	0.0558	0.0933	0.0122	0.0133	0.0039	0.0036	0.0164	0.0177	0.1264	0.0245	0.1172	0.0619	0.0028
2	rs57767241	137147387	0.97	0.0226446595703671	1.1	0.0231193192345528	0.805442570503575	0.512726345200996	0.0063	0.0054	0.0795	0.0089	0.0534	0.0133	0.0148	0.0381	0.0023	0.0476	0.0392	0.1327	0.0046	0.0557	0.0934	0.0122	0.0133	0.0039	0.0034	0.0166	0.0175	0.1269	0.0244	0.1173	0.0618	0.0028
2	rs76469378	137154912	0.97	0.0226446595703671	1.09	0.0286025630236612	0.712311458199186	0.526009287903278	0.0063	0.0054	0.079	0.0088	0.0535	0.0131	0.0146	0.0383	0.0022	0.0477	0.0393	0.1332	0.0045	0.0557	0.0936	0.0121	0.0133	0.0038	0.003	0.0169	0.0174	0.1273	0.0242	0.1175	0.0617	0.0028
2	rs2048756	137155850	0.97	0.0226446595703671	1.09	0.0286025630236612	0.710307426572098	0.554795101316123	0.0063	0.0054	0.0789	0.0088	0.0535	0.0131	0.0146	0.0383	0.002	0.0477	0.0393	0.1331	0.0046	0.0557	0.0935	0.0123	0.0134	0.0038	0.003	0.0169	0.0173	0.1274	0.0243	0.1174	0.0619	0.0029
2	rs13025213	137157045	0.97	0.0226446595703671	1.09	0.0286025630236612	0.690698540300504	0.530316706720238	0.0063	0.0051	0.0789	0.009	0.0533	0.0131	0.0146	0.0381	0.0023	0.0476	0.0393	0.1331	0.0046	0.0556	0.0935	0.0123	0.0134	0.0038	0.0029	0.0168	0.0172	0.1275	0.0242	0.1174	0.0622	0.0029
2	rs12469354	137162264	0.97	0.0226446595703671	1.09	0.0286025630236612	0.681131764457575	0.724274729374287	0.0063	0.0053	0.0789	0.0085	0.0533	0.0126	0.0142	0.0378	0.0023	0.0476	0.0397	0.1347	0.0046	0.0558	0.094	0.012	0.013	0.0037	0.0025	0.0172	0.0164	0.1284	0.0236	0.1173	0.0631	0.0028
2	rs6710869	137162935	0.98	0.0176313199892257	1.09	0.0286025630236612	0.662825342989311	0.72876824348033	0.0062	0.0054	0.0795	0.0082	0.0536	0.0118	0.0138	0.037	0.0023	0.0477	0.0402	0.1371	0.0048	0.0559	0.0946	0.0113	0.0123	0.0036	0.0021	0.0173	0.0156	0.1288	0.0236	0.1171	0.0627	0.0028
2	rs1430356	137163329	0.97	0.0226446595703671	1.09	0.0286025630236612	0.697379287057755	0.797803450489987	0.0062	0.0054	0.0797	0.0081	0.0538	0.0115	0.0137	0.0368	0.0023	0.0477	0.0404	0.138	0.0049	0.056	0.0949	0.011	0.0121	0.0036	0.0019	0.0173	0.0152	0.1291	0.0236	0.117	0.0625	0.0028
2	rs9646660	137164476	0.98	0.0176313199892257	1.09	0.0286025630236612	0.747595984390042	0.849042840666859	0.006	0.0055	0.081	0.0076	0.0537	0.0108	0.0131	0.0368	0.0023	0.0479	0.0405	0.1384	0.0049	0.0561	0.0954	0.0106	0.0114	0.0036	0.0019	0.0172	0.015	0.1296	0.0235	0.117	0.063	0.0026
2	rs12624220	137167663	0.98	0.0176313199892257	1.09	0.0286025630236612	0.758785707515459	0.921041476263619	0.006	0.0055	0.0813	0.0075	0.0536	0.0106	0.013	0.0368	0.0022	0.048	0.0405	0.1386	0.0049	0.0564	0.0956	0.0106	0.0112	0.0036	0.0019	0.0171	0.015	0.1297	0.0235	0.1171	0.0627	0.0026
2	rs59865862	137186359	0.98	0.0176313199892257	1.09	0.0286025630236612	0.851047157582333	0.897640932604737	0.0058	0.0055	0.0816	0.007	0.0528	0.0103	0.0132	0.0367	0.0022	0.048	0.0405	0.1397	0.0047	0.0564	0.096	0.0104	0.0111	0.0035	0.0018	0.0171	0.0145	0.13	0.023	0.1181	0.0627	0.0026
2	rs718624	137202560	0.98	0.0176313199892257	1.08	0.0351072409391166	0.945091052509263	0.938551978542668	0.0059	0.0056	0.0818	0.0066	0.0524	0.01	0.0133	0.0367	0.0021	0.0476	0.0411	0.1406	0.0047	0.0564	0.0966	0.0102	0.011	0.0035	0.0018	0.0172	0.0144	0.13	0.0225	0.1175	0.0635	0.0025
2	rs72844268	137213797	0.98	0.0176313199892257	1.07	0.0427611820736564	0.971827385871725	0.934128728964248	0.0058	0.0056	0.0818	0.0066	0.0524	0.01	0.0133	0.0369	0.0021	0.0475	0.0411	0.1408	0.0046	0.0562	0.0965	0.0102	0.0111	0.0035	0.0018	0.0172	0.0144	0.1302	0.0222	0.1177	0.0633	0.0025
2	rs1346822	137214361	0.98	0.0176313199892257	1.06	0.0516972356607989	0.982795307954888	0.929867392266887	0.0058	0.0056	0.0818	0.0065	0.0523	0.01	0.0133	0.037	0.0021	0.0475	0.0412	0.1409	0.0046	0.0562	0.0965	0.0102	0.0112	0.0035	0.0018	0.0172	0.0144	0.1302	0.022	0.1178	0.0632	0.0025
2	rs10169220	137241227	0.98	0.0176313199892257	1.06	0.0516972356607989	1.00849674227101	0.972811819984546	0.0058	0.0056	0.0819	0.0065	0.0524	0.0099	0.0132	0.037	0.0021	0.0477	0.0412	0.141	0.0046	0.056	0.0964	0.0101	0.0112	0.0034	0.0018	0.0172	0.0143	0.1304	0.0219	0.1178	0.0635	0.0025
2	rs6757664	137281317	0.98	0.0176313199892257	1.06	0.0516972356607989	1.0041943562028	0.950895652653519	0.0058	0.0054	0.0827	0.0064	0.0524	0.0097	0.013	0.037	0.0021	0.0475	0.0415	0.1411	0.0044	0.0559	0.0962	0.0098	0.0112	0.0032	0.0018	0.0172	0.0141	0.1313	0.0217	0.1179	0.0638	0.0023
2	rs12621476	137289975	0.98	0.0176313199892257	1.06	0.0516972356607989	1.01556886779907	0.9659723738543	0.0058	0.0051	0.083	0.0064	0.0524	0.0097	0.0129	0.037	0.002	0.0475	0.0416	0.141	0.0043	0.056	0.0962	0.0096	0.0112	0.0031	0.0018	0.0172	0.014	0.1317	0.0216	0.118	0.0639	0.0023
2	rs114090364	137304844	0.98	0.0176313199892257	1.07	0.0427611820736564	0.999384596076081	0.971697779216066	0.0058	0.0051	0.083	0.0064	0.0524	0.0097	0.0128	0.037	0.002	0.0474	0.0416	0.1411	0.0043	0.056	0.0964	0.0096	0.0112	0.0031	0.0018	0.0172	0.014	0.1318	0.0216	0.1179	0.0637	0.0023
2	rs705390	137305274	0.98	0.0176313199892257	1.07	0.0427611820736564	0.998869823945884	0.971697779216066	0.0058	0.0051	0.083	0.0064	0.0524	0.0097	0.0128	0.037	0.002	0.0474	0.0416	0.1411	0.0043	0.056	0.0964	0.0096	0.0112	0.0031	0.0018	0.0172	0.014	0.1318	0.0216	0.1179	0.0637	0.0023
2	rs76019729	137305443	0.98	0.0176313199892257	1.07	0.0427611820736564	1.02248786203484	0.980138844060243	0.0055	0.0051	0.0831	0.0064	0.0524	0.0097	0.0129	0.037	0.002	0.0474	0.0416	0.1412	0.0043	0.056	0.0964	0.0097	0.0112	0.0031	0.0018	0.0172	0.014	0.1318	0.0216	0.118	0.0637	0.0023
2	rs192686405	137307081	0.98	0.0176313199892257	1.06	0.0516972356607989	1.02404726477705	0.969152337577175	0.0055	0.0051	0.0831	0.0064	0.0524	0.0097	0.0129	0.037	0.002	0.0474	0.0416	0.1412	0.0043	0.056	0.0964	0.0097	0.0112	0.0031	0.0018	0.0172	0.014	0.1318	0.0216	0.118	0.0637	0.0023
2	rs77408422	137326009	0.99	0.0135827579755248	1.06	0.0516972356607989	0.994156131239481	1.03816528709613	0.0053	0.0051	0.0831	0.006	0.0518	0.0096	0.012	0.0371	0.0018	0.0471	0.0421	0.1421	0.0041	0.0564	0.0977	0.0096	0.0112	0.0028	0.0019	0.0171	0.0137	0.1336	0.0211	0.1178	0.0631	0.0022
2	rs934299	137338940	0.99	0.0135827579755248	1.06	0.0516972356607989	0.986035797924559	1.03284924906819	0.0053	0.0051	0.0832	0.0059	0.0517	0.0096	0.012	0.037	0.0018	0.047	0.0422	0.1423	0.0041	0.0563	0.0979	0.0096	0.0111	0.0027	0.0019	0.0171	0.0137	0.1339	0.021	0.1178	0.063	0.0022
2	rs72844284	137339556	0.99	0.0135827579755248	1.06	0.0516972356607989	0.990306258596191	1.01966225551404	0.0053	0.0051	0.0832	0.0059	0.0517	0.0096	0.012	0.037	0.0018	0.047	0.0422	0.1423	0.0041	0.0563	0.0979	0.0096	0.0111	0.0027	0.0019	0.0171	0.0137	0.1339	0.021	0.1178	0.063	0.0022
2	rs76747322	137343953	0.99	0.0135827579755248	1.06	0.0516972356607989	1.00505423336181	1.0285036263335	0.0053	0.0051	0.0831	0.0059	0.0515	0.0095	0.0119	0.0371	0.0018	0.0469	0.0422	0.1426	0.0041	0.0564	0.0982	0.0096	0.011	0.0027	0.0019	0.0171	0.0136	0.1338	0.021	0.1179	0.063	0.0022
2	rs75619491	137352436	0.99	0.0135827579755248	1.06	0.0516972356607989	1.15823331373872	1.10072311393925	0.0053	0.005	0.0825	0.0055	0.0509	0.009	0.0113	0.0375	0.0016	0.0466	0.0426	0.1445	0.004	0.0569	0.0994	0.0095	0.0107	0.0026	0.0018	0.017	0.0132	0.1335	0.0209	0.1191	0.063	0.0019
2	rs1098646	137352785	0.99	0.0135827579755248	1.06	0.0516972356607989	1.15914373065182	1.11491605950648	0.0053	0.005	0.0825	0.0055	0.0508	0.009	0.0112	0.0375	0.0016	0.0466	0.0427	0.1445	0.004	0.0569	0.0995	0.0094	0.0107	0.0025	0.0018	0.017	0.0132	0.1334	0.0209	0.1192	0.063	0.0019
2	rs79257970	137361156	0.99	0.0135827579755248	1.06	0.0516972356607989	1.20067850628878	1.19529550919347	0.0052	0.0048	0.0824	0.0055	0.0507	0.009	0.011	0.0376	0.0015	0.0466	0.0429	0.1449	0.0038	0.0571	0.0999	0.0093	0.0106	0.0024	0.0017	0.0168	0.0131	0.1334	0.0208	0.1196	0.0632	0.0018
2	rs13391004	137367507	0.99	0.0135827579755248	1.07	0.0427611820736564	1.19238115829623	1.20704872496013	0.0052	0.0047	0.0824	0.0055	0.0506	0.009	0.0108	0.0377	0.0015	0.0466	0.0429	0.1449	0.0038	0.0572	0.1001	0.0093	0.0106	0.0024	0.0017	0.0167	0.0131	0.1336	0.0207	0.1199	0.0632	0.0017
2	rs17653501	137370159	0.99	0.0135827579755248	1.06	0.0516972356607989	1.18061915144914	1.22662694774724	0.0052	0.0046	0.0824	0.0056	0.0506	0.009	0.0107	0.0377	0.0014	0.0465	0.043	0.1449	0.0037	0.0572	0.1004	0.0093	0.0106	0.0024	0.0016	0.0167	0.0131	0.1336	0.0207	0.12	0.0631	0.0017
2	rs13427952	137370476	0.99	0.0135827579755248	1.07	0.0427611820736564	1.17860214323067	1.22911966264154	0.0052	0.0046	0.0824	0.0056	0.0506	0.009	0.0107	0.0377	0.0014	0.0465	0.043	0.145	0.0037	0.0572	0.1004	0.0093	0.0106	0.0024	0.0016	0.0167	0.0131	0.1336	0.0207	0.12	0.0631	0.0017
2	rs62160508	137374057	0.99	0.0135827579755248	1.07	0.0427611820736564	1.1727421538907	1.23444041305051	0.0051	0.0046	0.0824	0.0056	0.0506	0.009	0.0106	0.0377	0.0014	0.0465	0.043	0.145	0.0037	0.0572	0.1005	0.0092	0.0106	0.0023	0.0016	0.0167	0.013	0.1337	0.0207	0.1201	0.0631	0.0017
2	rs1374112	137385578	0.98	0.0176313199892257	1.07	0.0427611820736564	1.17942712004482	1.27196413761479	0.0051	0.0045	0.0823	0.0057	0.0503	0.009	0.0104	0.0378	0.0014	0.0466	0.0429	0.1448	0.0037	0.0571	0.1008	0.0092	0.0107	0.0023	0.0016	0.0166	0.013	0.1336	0.0206	0.1205	0.0637	0.0017
2	rs1374114	137388373	0.98	0.0176313199892257	1.07	0.0427611820736564	1.16671102099942	1.26711684403036	0.0051	0.0046	0.0824	0.0057	0.0502	0.009	0.0104	0.0378	0.0014	0.0465	0.0428	0.1447	0.0036	0.0571	0.1009	0.0092	0.0106	0.0023	0.0016	0.0166	0.0131	0.1336	0.0207	0.1205	0.0636	0.0017
2	rs55876337	137399539	0.98	0.0176313199892257	1.07	0.0427611820736564	1.10564525938327	1.25776561876154	0.0051	0.0046	0.0825	0.0056	0.0501	0.0091	0.0102	0.0379	0.0014	0.0463	0.0429	0.1447	0.0036	0.057	0.1013	0.0089	0.0103	0.0022	0.0014	0.0166	0.0129	0.1346	0.0209	0.121	0.0629	0.0017
2	rs10201867	137417324	0.98	0.0176313199892257	1.07	0.0427611820736564	1.00324883812761	1.27146254550345	0.005	0.0046	0.0827	0.0055	0.0498	0.0092	0.0099	0.038	0.0013	0.0459	0.0431	0.1447	0.0036	0.0569	0.1019	0.0087	0.01	0.002	0.0013	0.0166	0.0127	0.1358	0.0212	0.1215	0.0622	0.0016
2	rs114346085	137423868	0.98	0.0176313199892257	1.07	0.0427611820736564	0.945258768769875	1.32582837168249	0.0049	0.0046	0.0826	0.0055	0.05	0.0095	0.0099	0.0375	0.0013	0.046	0.0433	0.1443	0.0034	0.0569	0.1021	0.0087	0.0102	0.0018	0.0012	0.0165	0.0126	0.1363	0.0212	0.1214	0.0624	0.0016
2	rs34027802	137425281	0.98	0.0176313199892257	1.07	0.0427611820736564	0.941571861131754	1.33779314927801	0.0049	0.0047	0.0826	0.0055	0.05	0.0095	0.0099	0.0375	0.0013	0.046	0.0433	0.1443	0.0034	0.0569	0.1021	0.0087	0.0102	0.0018	0.0012	0.0165	0.0126	0.1363	0.0212	0.1214	0.0624	0.0016
2	rs6715838	137447151	0.98	0.0176313199892257	1.08	0.0351072409391166	0.89771604510929	1.40230171397799	0.0049	0.0047	0.0826	0.0055	0.0501	0.0095	0.0099	0.0373	0.0013	0.0463	0.0434	0.1442	0.0031	0.057	0.1024	0.0087	0.01	0.0017	0.0012	0.0164	0.0126	0.1363	0.0214	0.1215	0.0624	0.0015
2	rs62159480	137455713	0.98	0.0176313199892257	1.09	0.0286025630236612	0.882993598124313	1.41522918627539	0.0049	0.0047	0.0826	0.0055	0.0502	0.0095	0.0099	0.0372	0.0013	0.0463	0.0435	0.144	0.0031	0.057	0.1025	0.0087	0.0099	0.0017	0.0012	0.0164	0.0128	0.1363	0.0214	0.1214	0.0624	0.0015
2	rs7595304	137465834	0.98	0.0176313199892257	1.09	0.0286025630236612	0.844158052117147	1.39958262396863	0.0049	0.005	0.0825	0.0056	0.0503	0.0095	0.0098	0.0374	0.0013	0.046	0.0436	0.144	0.0029	0.057	0.1025	0.0087	0.0099	0.0016	0.0012	0.0163	0.0128	0.1363	0.0215	0.1214	0.0623	0.0014
2	rs115141659	137479154	0.98	0.0176313199892257	1.08	0.0351072409391166	0.839764745820147	1.38735749043072	0.005	0.005	0.0825	0.0056	0.0503	0.0095	0.0098	0.0373	0.0013	0.046	0.0436	0.144	0.0029	0.057	0.1025	0.0087	0.0099	0.0016	0.0012	0.0163	0.0128	0.1362	0.0216	0.1214	0.0623	0.0014
2	rs1582861	137491121	0.98	0.0176313199892257	1.08	0.0351072409391166	0.805991265752527	1.39635483227064	0.005	0.0051	0.0828	0.0056	0.0504	0.0095	0.0097	0.0373	0.0012	0.046	0.0435	0.1439	0.0029	0.0568	0.1026	0.0087	0.0099	0.0016	0.0013	0.0164	0.0129	0.136	0.0218	0.1215	0.0623	0.0014
2	rs7603945	137498423	0.98	0.0176313199892257	1.08	0.0351072409391166	0.802701512294252	1.40961355469411	0.005	0.0051	0.0827	0.0056	0.0504	0.0094	0.0097	0.0374	0.0012	0.046	0.0433	0.144	0.0029	0.0569	0.1027	0.0087	0.0097	0.0015	0.0013	0.0164	0.0128	0.1361	0.022	0.1215	0.0622	0.0015
2	rs12997562	137503882	0.98	0.0176313199892257	1.08	0.0351072409391166	0.808894187386286	1.4089331205842	0.005	0.005	0.0827	0.0056	0.0504	0.0094	0.0098	0.0374	0.0011	0.046	0.0433	0.1441	0.0028	0.057	0.1028	0.0087	0.0095	0.0015	0.0013	0.0164	0.0128	0.1361	0.0221	0.1215	0.0622	0.0015
2	rs116053818	137506456	0.98	0.0176313199892257	1.08	0.0351072409391166	0.788202552808017	1.38616988016011	0.005	0.005	0.0827	0.0058	0.0504	0.0094	0.0098	0.0373	0.0011	0.0459	0.0433	0.144	0.0028	0.057	0.1028	0.0087	0.0094	0.0015	0.0013	0.0164	0.0128	0.1361	0.0221	0.1215	0.0621	0.0015
2	rs114156823	137506933	0.98	0.0176313199892257	1.08	0.0351072409391166	0.781614825683127	1.38023435283959	0.005	0.005	0.0827	0.0059	0.0504	0.0094	0.0098	0.0373	0.0011	0.0459	0.0433	0.144	0.0028	0.057	0.1027	0.0087	0.0094	0.0015	0.0013	0.0164	0.0128	0.1361	0.0221	0.1215	0.062	0.0016
2	rs1346369	137511278	0.98	0.0176313199892257	1.08	0.0351072409391166	0.789445276948728	1.35754897552427	0.005	0.0051	0.0827	0.0059	0.0503	0.0094	0.0099	0.0372	0.0011	0.0459	0.0433	0.144	0.0029	0.0569	0.1027	0.0088	0.0093	0.0015	0.0014	0.0161	0.0128	0.136	0.0221	0.1218	0.062	0.0018
2	rs17717875	137517616	0.98	0.0176313199892257	1.08	0.0351072409391166	0.791933269703291	1.31926390428716	0.005	0.0051	0.0828	0.0059	0.0503	0.0094	0.0101	0.0371	0.0011	0.0458	0.0432	0.1441	0.0029	0.0569	0.1028	0.0088	0.0093	0.0015	0.0014	0.0161	0.0128	0.136	0.0221	0.1217	0.0619	0.0019
2	rs12476882	137524466	0.98	0.0176313199892257	1.08	0.0351072409391166	0.793100683273826	1.28535245339534	0.005	0.005	0.0828	0.006	0.0502	0.0095	0.0103	0.037	0.0011	0.0457	0.0433	0.1441	0.003	0.0567	0.1029	0.0088	0.0092	0.0015	0.0015	0.0161	0.0128	0.1359	0.0221	0.1216	0.0619	0.002
2	rs17656138	137527584	0.98	0.0176313199892257	1.08	0.0351072409391166	0.790611101291508	1.27547623597446	0.005	0.005	0.0828	0.006	0.0502	0.0095	0.0103	0.037	0.0011	0.0457	0.0433	0.1441	0.003	0.0567	0.1029	0.0088	0.0092	0.0015	0.0015	0.0161	0.0128	0.1359	0.0221	0.1215	0.0618	0.002
2	rs2114750	137543318	0.98	0.0176313199892257	1.08	0.0351072409391166	0.821736169080829	1.14307302064538	0.0051	0.005	0.0831	0.0061	0.0502	0.0099	0.0105	0.0363	0.001	0.0459	0.0432	0.1445	0.0031	0.056	0.1038	0.009	0.0094	0.0015	0.0018	0.0161	0.0128	0.1354	0.022	0.1215	0.0601	0.0026
2	rs1427593	137555224	0.98	0.0176313199892257	1.09	0.0286025630236612	0.839046772585469	1.0981165716734	0.0051	0.0049	0.083	0.0061	0.0501	0.01	0.0106	0.0362	0.001	0.0459	0.0433	0.1446	0.0031	0.0558	0.1042	0.0092	0.0095	0.0015	0.0019	0.0161	0.0127	0.1354	0.0219	0.1214	0.0598	0.0027
2	rs75141810	137563774	0.98	0.0176313199892257	1.09	0.0286025630236612	0.844877887369473	1.07389841650469	0.0052	0.0049	0.083	0.0061	0.0501	0.01	0.0103	0.0361	0.0011	0.0463	0.0433	0.1446	0.0031	0.0556	0.1046	0.0092	0.0094	0.0015	0.002	0.0162	0.0127	0.1354	0.0217	0.1215	0.0595	0.0028
2	rs13026471	137564022	0.98	0.0176313199892257	1.08	0.0351072409391166	0.849282559062745	1.09762797212705	0.0052	0.0049	0.083	0.0061	0.0503	0.01	0.0103	0.0361	0.0011	0.0464	0.0433	0.1444	0.0031	0.0556	0.1043	0.0092	0.0094	0.0015	0.002	0.0162	0.0127	0.1352	0.0218	0.1215	0.0596	0.0028
2	rs76569412	137566597	0.98	0.0176313199892257	1.08	0.0351072409391166	0.850886675136285	1.09258146728422	0.0052	0.0049	0.0833	0.0059	0.0502	0.01	0.01	0.0361	0.0011	0.0468	0.0433	0.1444	0.0031	0.0555	0.1046	0.0093	0.0094	0.0015	0.002	0.0164	0.0127	0.1352	0.0217	0.1214	0.0591	0.0028
2	rs7574138	137567677	0.98	0.0176313199892257	1.08	0.0351072409391166	0.870398253038141	1.10202681266972	0.0052	0.0049	0.0835	0.0059	0.05	0.01	0.0097	0.0361	0.0012	0.0472	0.0432	0.1445	0.0032	0.0562	0.1048	0.0095	0.0094	0.0015	0.0021	0.0166	0.0127	0.1354	0.0216	0.1201	0.0586	0.0029
2	rs115635100	137571681	0.98	0.0176313199892257	1.09	0.0286025630236612	0.850886675136285	1.03768179698702	0.0053	0.005	0.0843	0.006	0.0498	0.0101	0.0099	0.0364	0.0013	0.047	0.043	0.1431	0.0032	0.0572	0.1061	0.0095	0.0097	0.0015	0.0021	0.0165	0.0126	0.1359	0.0214	0.1176	0.0587	0.0029
2	rs2435390	137586630	0.97	0.0226446595703671	1.09	0.0286025630236612	0.787193464435634	0.936339835020505	0.0054	0.005	0.0853	0.0064	0.0494	0.0103	0.0102	0.0367	0.0013	0.0468	0.0427	0.141	0.0029	0.0571	0.1081	0.0096	0.01	0.0016	0.0023	0.0163	0.0124	0.1355	0.021	0.1168	0.0587	0.0031
2	rs2435389	137586694	0.97	0.0226446595703671	1.09	0.0286025630236612	0.787038269823752	0.932076490250348	0.0054	0.005	0.0853	0.0064	0.0494	0.0103	0.0102	0.0367	0.0013	0.0468	0.0427	0.141	0.0029	0.0571	0.1081	0.0096	0.01	0.0016	0.0023	0.0163	0.0124	0.1355	0.021	0.1168	0.0587	0.0031
2	rs7583459	137587435	0.97	0.0226446595703671	1.09	0.0286025630236612	0.792088881826992	0.921041476263619	0.0054	0.005	0.0853	0.0064	0.0494	0.0103	0.0102	0.0367	0.0013	0.0468	0.0427	0.141	0.003	0.0571	0.1081	0.0096	0.01	0.0016	0.0023	0.0163	0.0124	0.1355	0.021	0.1168	0.0587	0.0031
2	rs778214	137604108	0.97	0.0226446595703671	1.09	0.0286025630236612	0.893534292436177	0.897327659102515	0.0054	0.005	0.0857	0.0064	0.0493	0.0103	0.01	0.0369	0.0013	0.0467	0.0425	0.1405	0.003	0.0572	0.1071	0.0095	0.0104	0.0015	0.0022	0.0165	0.0124	0.1357	0.021	0.1174	0.0586	0.0033
2	rs1469517	137615586	0.97	0.0226446595703671	1.09	0.0286025630236612	0.885685041155097	0.896857790342147	0.0054	0.0049	0.0858	0.0063	0.0494	0.0102	0.01	0.0369	0.0013	0.0468	0.0426	0.1403	0.003	0.0573	0.1069	0.0093	0.0106	0.0015	0.0023	0.0165	0.0125	0.1357	0.021	0.1169	0.0586	0.0033
2	rs1429983	137624767	0.97	0.0226446595703671	1.09	0.0286025630236612	0.973439639015357	0.896074786455799	0.0055	0.0049	0.0861	0.0064	0.0493	0.0103	0.0097	0.0369	0.0014	0.0469	0.0427	0.1403	0.0031	0.0572	0.1069	0.009	0.0106	0.0015	0.0025	0.0166	0.0126	0.1354	0.0211	0.1165	0.0587	0.0034
2	rs778176	137627127	0.97	0.0226446595703671	1.09	0.0286025630236612	0.972930387693068	0.897484293088093	0.0055	0.0049	0.0862	0.0064	0.0493	0.0103	0.0097	0.0369	0.0014	0.0469	0.0428	0.1402	0.0031	0.0572	0.1068	0.009	0.0106	0.0015	0.0025	0.0166	0.0126	0.1354	0.0211	0.1165	0.0587	0.0034
2	rs1649548	137633858	0.96	0.0287844243890396	1.09	0.0286025630236612	0.813768616006975	0.849042840666859	0.0055	0.0042	0.0871	0.0063	0.051	0.0108	0.0103	0.0371	0.0014	0.0458	0.0436	0.1356	0.0035	0.0575	0.1079	0.0097	0.0113	0.0016	0.0026	0.0167	0.0131	0.1356	0.0226	0.1129	0.0582	0.0036
2	rs58196670	137639841	0.96	0.0287844243890396	1.09	0.0286025630236612	0.811722966039436	0.846720492939582	0.0055	0.0042	0.0872	0.0063	0.0509	0.0108	0.0103	0.0371	0.0014	0.0458	0.0435	0.1356	0.0035	0.0574	0.108	0.0097	0.0113	0.0016	0.0026	0.0167	0.0131	0.1356	0.0226	0.1129	0.0582	0.0036
2	rs116533843	137646848	0.96	0.0287844243890396	1.1	0.0231193192345528	0.789056834502516	0.859587282398376	0.0054	0.0041	0.0873	0.0063	0.051	0.0108	0.0103	0.0371	0.0014	0.0457	0.0436	0.1354	0.0035	0.0575	0.1082	0.0098	0.0113	0.0016	0.0026	0.0167	0.0131	0.1357	0.0227	0.1128	0.0582	0.0036
2	rs1346735	137648914	0.96	0.0287844243890396	1.1	0.0231193192345528	0.779759108900126	0.848268578235953	0.0054	0.0041	0.0873	0.0063	0.051	0.0108	0.0103	0.037	0.0014	0.0457	0.0436	0.1353	0.0034	0.0574	0.1082	0.0098	0.0113	0.0016	0.0026	0.0167	0.0131	0.1357	0.0227	0.1133	0.0582	0.0035
2	rs12623009	137649866	0.96	0.0287844243890396	1.1	0.0231193192345528	0.802153784552546	0.858655810359267	0.0054	0.0041	0.0874	0.0063	0.051	0.0108	0.0102	0.0371	0.0014	0.0457	0.0436	0.1353	0.0034	0.0576	0.108	0.0098	0.0113	0.0016	0.0026	0.0167	0.0131	0.1357	0.0226	0.1133	0.058	0.0035
2	rs115366438	137659860	0.96	0.0287844243890396	1.1	0.0231193192345528	0.884950668947249	0.83945237278846	0.0053	0.0041	0.0875	0.0063	0.0512	0.0108	0.0104	0.037	0.0014	0.0459	0.0434	0.1351	0.0035	0.0576	0.108	0.0099	0.0113	0.0016	0.0027	0.0168	0.0129	0.1358	0.0227	0.1129	0.0579	0.0037
2	rs557269	137660927	0.96	0.0287844243890396	1.11	0.0185358352188032	0.89689544731852	0.841615982083234	0.0053	0.0041	0.0876	0.0062	0.0512	0.0108	0.0104	0.0371	0.0014	0.0459	0.0434	0.1351	0.0035	0.0576	0.1077	0.0099	0.0113	0.0016	0.0027	0.0168	0.013	0.1358	0.0227	0.1129	0.0579	0.0037
2	rs517557	137674321	0.96	0.0287844243890396	1.11	0.0185358352188032	0.936303289902307	0.830655405809452	0.0052	0.0044	0.0881	0.006	0.0516	0.0108	0.0104	0.0373	0.0015	0.0456	0.0433	0.1334	0.0038	0.058	0.1079	0.0099	0.0112	0.0016	0.0028	0.017	0.013	0.1357	0.0228	0.1125	0.0579	0.0038
2	rs55700319	137680989	0.96	0.0287844243890396	1.11	0.0185358352188032	0.936136234708794	0.831117921133743	0.0052	0.0044	0.0882	0.006	0.0516	0.0108	0.0104	0.0373	0.0015	0.0456	0.0433	0.1334	0.0038	0.058	0.1079	0.0099	0.0112	0.0016	0.0028	0.017	0.013	0.1356	0.0228	0.1124	0.0578	0.0038
2	rs13391110	137696941	0.96	0.0287844243890396	1.11	0.0185358352188032	0.937974522636125	0.820801291799713	0.0052	0.0044	0.0882	0.006	0.0517	0.0108	0.0104	0.0373	0.0015	0.0456	0.0434	0.1335	0.0038	0.058	0.1079	0.0099	0.0112	0.0016	0.0028	0.017	0.013	0.1356	0.0228	0.1124	0.0575	0.0038
2	rs13398870	137706678	0.96	0.0287844243890396	1.11	0.0185358352188032	0.937473022871552	0.808058730682054	0.0052	0.0044	0.0883	0.006	0.0516	0.0108	0.0104	0.0373	0.0015	0.0456	0.0435	0.1337	0.0038	0.058	0.1079	0.0099	0.0112	0.0016	0.0028	0.017	0.0131	0.1356	0.0228	0.1124	0.0571	0.0039
2	rs515093	137707025	0.96	0.0287844243890396	1.11	0.0185358352188032	0.937556598432327	0.807139216352991	0.0052	0.0044	0.0883	0.006	0.0516	0.0108	0.0104	0.0373	0.0015	0.0456	0.0435	0.1337	0.0038	0.058	0.1079	0.0099	0.0112	0.0016	0.0028	0.017	0.0131	0.1356	0.0228	0.1124	0.057	0.0039
2	rs114859125	137716099	0.96	0.0287844243890396	1.11	0.0185358352188032	0.944085013947047	0.806219923748871	0.0052	0.0044	0.0884	0.006	0.0516	0.0108	0.0104	0.0373	0.0015	0.0456	0.0435	0.1337	0.0038	0.058	0.1079	0.0099	0.0112	0.0016	0.0029	0.017	0.0131	0.1355	0.0228	0.1123	0.057	0.0039
2	rs7566101	137723244	0.96	0.0287844243890396	1.11	0.0185358352188032	0.947188391816106	0.797956309642194	0.0052	0.0045	0.0886	0.006	0.0516	0.0107	0.0104	0.0374	0.0016	0.0457	0.0434	0.1338	0.0039	0.0578	0.1079	0.0099	0.0111	0.0017	0.0029	0.017	0.0132	0.1354	0.0229	0.1119	0.057	0.0039
2	rs75309657	137725518	0.96	0.0287844243890396	1.11	0.0185358352188032	0.956523801274634	0.785442656958849	0.0052	0.0045	0.0886	0.006	0.0515	0.0107	0.0104	0.0374	0.0016	0.0457	0.0434	0.1338	0.0039	0.0578	0.1079	0.0099	0.0114	0.0017	0.0029	0.017	0.0132	0.1354	0.0228	0.1119	0.057	0.0039
2	rs12104770	137732182	0.96	0.0287844243890396	1.11	0.0185358352188032	0.963613563702095	0.782701429499308	0.0052	0.0045	0.0886	0.006	0.0516	0.0108	0.0104	0.0374	0.0016	0.0457	0.0434	0.1338	0.0039	0.0577	0.1079	0.01	0.0114	0.0017	0.0029	0.017	0.0132	0.1354	0.0228	0.1118	0.057	0.0039
2	rs56404535	137732340	0.96	0.0287844243890396	1.11	0.0185358352188032	0.963613563702095	0.782853666006665	0.0052	0.0045	0.0886	0.006	0.0516	0.0108	0.0104	0.0374	0.0016	0.0457	0.0434	0.1338	0.0039	0.0577	0.1079	0.01	0.0114	0.0017	0.0029	0.017	0.0132	0.1354	0.0228	0.1118	0.057	0.0039
2	rs1367128	137745116	0.95	0.036223894092762	1.11	0.0185358352188032	0.981347031798541	0.794900311788101	0.0051	0.0045	0.0888	0.006	0.0516	0.0108	0.0103	0.0374	0.0016	0.0457	0.0433	0.1336	0.0039	0.0576	0.1079	0.0101	0.0114	0.0017	0.003	0.0169	0.0132	0.135	0.0228	0.112	0.057	0.0039
2	rs74529033	137747326	0.95	0.036223894092762	1.11	0.0185358352188032	0.989024326699182	0.826803208869927	0.0051	0.0045	0.0889	0.006	0.0516	0.0108	0.0103	0.0374	0.0016	0.0457	0.0433	0.1336	0.0039	0.0576	0.1079	0.0101	0.0114	0.0017	0.003	0.0169	0.0132	0.1351	0.0228	0.112	0.057	0.0039
2	rs114279719	137753574	0.95	0.036223894092762	1.11	0.0185358352188032	0.994241753370397	0.823878051474912	0.0051	0.0046	0.089	0.006	0.0515	0.0108	0.0103	0.0375	0.0016	0.0457	0.0434	0.1335	0.0039	0.0575	0.1074	0.0101	0.0116	0.0017	0.003	0.0169	0.0132	0.1352	0.0228	0.1118	0.057	0.0038
2	rs114319901	137760232	0.95	0.036223894092762	1.11	0.0185358352188032	1.00798006007752	0.808058730682054	0.0051	0.0046	0.0893	0.006	0.0515	0.0108	0.0103	0.0375	0.0016	0.0457	0.0435	0.1331	0.0039	0.0574	0.1068	0.0101	0.0116	0.0017	0.0031	0.0169	0.0133	0.1355	0.0228	0.1118	0.057	0.0039
2	rs76925199	137761508	0.95	0.036223894092762	1.11	0.0185358352188032	1.01807479699901	0.834048433661541	0.0051	0.0047	0.0893	0.006	0.0515	0.0108	0.0103	0.0376	0.0016	0.0458	0.0435	0.133	0.0039	0.0574	0.1068	0.0101	0.0117	0.0017	0.0031	0.0168	0.0133	0.1355	0.0228	0.1118	0.057	0.0039
2	rs79476702	137766743	0.95	0.036223894092762	1.11	0.0185358352188032	0.691211423267285	0.613897058123758	0.0049	0.0054	0.0886	0.0063	0.0506	0.0112	0.0104	0.0389	0.0018	0.046	0.0435	0.1306	0.0038	0.0559	0.1066	0.0104	0.0131	0.0018	0.0029	0.0163	0.0138	0.1354	0.0236	0.1132	0.0565	0.0036
2	rs6750400	137767548	0.94	0.0451461751884772	1.12	0.0147375964059179	0.692677741203323	0.54385099057193	0.0047	0.006	0.0884	0.0066	0.0499	0.0114	0.0104	0.0403	0.0019	0.0463	0.0436	0.1289	0.0038	0.0551	0.1067	0.0107	0.0133	0.002	0.0031	0.016	0.0144	0.1354	0.0244	0.1119	0.0562	0.0037
2	rs76674312	137767918	0.94	0.0451461751884772	1.12	0.0147375964059179	0.755504986729442	0.55760989768444	0.0046	0.0062	0.0881	0.0066	0.0497	0.0114	0.0102	0.0406	0.002	0.0461	0.0436	0.128	0.0038	0.0551	0.1073	0.0108	0.0134	0.0019	0.0034	0.0157	0.0146	0.1356	0.0245	0.1121	0.0558	0.0035
2	rs2116538	137769420	0.94	0.0451461751884772	1.12	0.0147375964059179	0.513492610103159	0.755403494920093	0.0046	0.0057	0.0882	0.0067	0.0498	0.0115	0.0103	0.041	0.0017	0.046	0.044	0.1272	0.0034	0.056	0.1081	0.0108	0.0136	0.0019	0.0027	0.0156	0.0147	0.1359	0.0248	0.1123	0.0557	0.0027
2	rs62170960	137773404	0.94	0.0451461751884772	1.12	0.0147375964059179	0.510431336228256	0.755705648667215	0.0047	0.0056	0.0881	0.0066	0.0499	0.0113	0.0102	0.0411	0.0016	0.046	0.0441	0.1272	0.0034	0.0562	0.1082	0.0108	0.0137	0.0019	0.0027	0.0157	0.0148	0.136	0.0248	0.1123	0.0558	0.0026
2	rs13414032	137781161	0.94	0.0451461751884772	1.12	0.0147375964059179	0.500101214149571	0.756461148026574	0.0047	0.0056	0.0881	0.0066	0.0499	0.0113	0.0101	0.0411	0.0016	0.046	0.0441	0.1271	0.0033	0.0562	0.1082	0.0109	0.0137	0.0019	0.0026	0.0157	0.0148	0.136	0.0248	0.1123	0.0558	0.0025
2	rs16837912	137797262	0.94	0.0451461751884772	1.12	0.0147375964059179	0.399752329118893	0.741984429402902	0.0046	0.0054	0.0881	0.0075	0.0499	0.0114	0.0101	0.0412	0.0015	0.046	0.0443	0.1268	0.0032	0.0565	0.1084	0.0111	0.0137	0.0019	0.0024	0.0156	0.0142	0.136	0.0249	0.1122	0.0557	0.0023
2	rs1432233	137799633	0.94	0.0451461751884772	1.12	0.0147375964059179	0.398566982847394	0.730117494130442	0.0046	0.0054	0.0881	0.0079	0.0497	0.0114	0.01	0.0414	0.0015	0.046	0.0442	0.1269	0.0032	0.0564	0.1084	0.0111	0.0137	0.0019	0.0024	0.0156	0.014	0.1362	0.0249	0.1123	0.0556	0.0023
2	rs114335901	137813047	0.93	0.0557421353933153	1.12	0.0147375964059179	0.27588262502448	0.722927875368149	0.0044	0.0052	0.0874	0.0085	0.0493	0.0117	0.0103	0.0417	0.0015	0.0449	0.0441	0.1254	0.0033	0.0559	0.1097	0.0117	0.0133	0.0022	0.0019	0.0155	0.0149	0.1366	0.0257	0.1122	0.055	0.0023
2	rs1030623	137826111	0.93	0.0557421353933153	1.12	0.0147375964059179	0.245376304910461	0.674229926519649	0.0044	0.0052	0.0871	0.0087	0.0493	0.0117	0.0103	0.0417	0.0015	0.0448	0.0441	0.1252	0.0033	0.0559	0.1099	0.0118	0.0133	0.0023	0.0019	0.0155	0.0151	0.1367	0.0259	0.1122	0.0549	0.0023
2	rs115341625	137826351	0.93	0.0557421353933153	1.11	0.0185358352188032	0.245769663615214	0.672462933709906	0.0044	0.0052	0.087	0.0087	0.0493	0.0117	0.0103	0.0417	0.0015	0.0448	0.0441	0.1252	0.0033	0.0559	0.1099	0.0118	0.0133	0.0023	0.0019	0.0155	0.0151	0.1367	0.0259	0.1122	0.0549	0.0023
2	rs7578564	137839976	0.93	0.0557421353933153	1.11	0.0185358352188032	0.247829493647148	0.7191895331285	0.0044	0.0052	0.0869	0.0087	0.0493	0.0117	0.0103	0.0417	0.0015	0.0448	0.0441	0.1251	0.0033	0.0559	0.11	0.0118	0.0133	0.0023	0.0018	0.0155	0.0151	0.1368	0.0259	0.1122	0.055	0.0023
2	rs6430675	137844327	0.93	0.0557421353933153	1.11	0.0185358352188032	0.238054232814529	0.728618360762065	0.0044	0.0052	0.0868	0.0087	0.0493	0.0117	0.0104	0.0418	0.0015	0.0448	0.0442	0.125	0.0033	0.0559	0.11	0.0118	0.0132	0.0023	0.0018	0.0155	0.0152	0.1368	0.0259	0.1122	0.0551	0.0023
2	rs61741426	137852550	0.93	0.0557421353933153	1.11	0.0185358352188032	0.25362050362361	0.779049661045679	0.0043	0.0053	0.0866	0.0089	0.0491	0.0121	0.0104	0.0416	0.0016	0.0442	0.0443	0.1243	0.0034	0.0566	0.1107	0.0119	0.0133	0.0024	0.0018	0.0154	0.0157	0.1363	0.0262	0.1116	0.0544	0.0024
2	rs1432228	137854860	0.93	0.0557421353933153	1.11	0.0185358352188032	0.23681007162089	0.714858456320074	0.0043	0.0053	0.0865	0.009	0.0491	0.0122	0.0104	0.0416	0.0016	0.0442	0.0443	0.1242	0.0034	0.0567	0.1108	0.012	0.0133	0.0024	0.0018	0.0154	0.0158	0.1363	0.0263	0.1113	0.0543	0.0024
2	rs72987533	137855841	0.93	0.0557421353933153	1.11	0.0185358352188032	0.247083359264	0.838216545498479	0.0043	0.0052	0.0865	0.009	0.0491	0.0122	0.0104	0.0416	0.0015	0.0444	0.0443	0.1242	0.0034	0.0568	0.1108	0.012	0.0133	0.0024	0.0017	0.0154	0.0158	0.1363	0.0264	0.1113	0.0542	0.0023
2	rs10496767	137865422	0.92	0.0682081798453755	1.11	0.0185358352188032	0.213048121907357	0.840534032553155	0.0041	0.0051	0.0871	0.0093	0.0493	0.0128	0.0107	0.0414	0.0013	0.044	0.0446	0.1229	0.0031	0.0573	0.1112	0.0121	0.0135	0.0023	0.0014	0.0152	0.0166	0.1358	0.0273	0.1115	0.053	0.0019
2	rs4954466	137866726	0.92	0.0682081798453755	1.11	0.0185358352188032	0.199565498950176	0.875765666930169	0.0041	0.0051	0.0874	0.0096	0.049	0.0131	0.0109	0.0409	0.001	0.0438	0.0444	0.1228	0.003	0.0574	0.1116	0.0123	0.0139	0.0022	0.001	0.0152	0.0171	0.1349	0.0283	0.1118	0.0524	0.0017
2	rs974529	137870529	0.92	0.0682081798453755	1.11	0.0185358352188032	0.213209705156163	0.890910440253776	0.0041	0.005	0.0875	0.0097	0.0489	0.0133	0.0112	0.0407	0.0011	0.0438	0.0446	0.1227	0.0034	0.0577	0.1117	0.0125	0.014	0.0022	0.0012	0.0152	0.0173	0.1338	0.0285	0.1115	0.0515	0.0017
2	Affx-17947090	137874841	0.92	0.0682081798453755	1.11	0.0185358352188032	0.184081662246558	0.831888899614679	0.0041	0.005	0.0873	0.0097	0.0492	0.0133	0.0112	0.0404	0.0012	0.0439	0.0446	0.1227	0.0035	0.0576	0.1118	0.0125	0.0142	0.0022	0.0013	0.0152	0.0174	0.1338	0.0287	0.1111	0.0515	0.0017
2	rs10490742	137874930	0.92	0.0682081798453755	1.11	0.0185358352188032	0.183784476443665	0.834048433661541	0.0041	0.005	0.0873	0.0097	0.0492	0.0133	0.0112	0.0404	0.0012	0.0439	0.0446	0.1227	0.0035	0.0576	0.1118	0.0125	0.0142	0.0022	0.0013	0.0152	0.0174	0.1338	0.0287	0.1111	0.0515	0.0017
2	rs75612290	137875987	0.92	0.0682081798453755	1.11	0.0185358352188032	0.18426754366976	0.815422797319148	0.0041	0.005	0.0872	0.0097	0.0492	0.0133	0.0112	0.0404	0.0012	0.0439	0.0446	0.1227	0.0035	0.0576	0.1118	0.0125	0.0142	0.0023	0.0013	0.0152	0.0174	0.1339	0.0287	0.111	0.0515	0.0017
2	rs1347027	137887399	0.92	0.0682081798453755	1.11	0.0185358352188032	0.185571735384781	0.822493210401081	0.004	0.005	0.0865	0.0096	0.0492	0.0133	0.0112	0.0402	0.0012	0.044	0.0447	0.123	0.0036	0.0575	0.1119	0.0125	0.0142	0.0022	0.0012	0.0153	0.0176	0.1344	0.0289	0.1108	0.0513	0.0016
2	rs117786084	137887926	0.92	0.0682081798453755	1.09	0.0286025630236612	0.193240320412106	0.822493210401081	0.004	0.0049	0.0866	0.0097	0.0492	0.0134	0.0113	0.0403	0.0012	0.044	0.0447	0.1227	0.0036	0.0576	0.112	0.0125	0.0142	0.0022	0.0012	0.0153	0.0174	0.1345	0.0289	0.1108	0.0512	0.0016
2	rs10432375	137893387	0.92	0.0682081798453755	1.09	0.0286025630236612	0.177607393665787	0.836672295159285	0.004	0.005	0.0866	0.0097	0.0491	0.0134	0.0113	0.0402	0.0012	0.0439	0.0448	0.1228	0.0036	0.0575	0.112	0.0125	0.0143	0.0023	0.0013	0.0153	0.0175	0.1346	0.0292	0.1101	0.0511	0.0016
2	rs116548981	137894492	0.92	0.0682081798453755	1.09	0.0286025630236612	0.17248129061389	0.862382946252045	0.004	0.005	0.0864	0.0097	0.0492	0.0134	0.0113	0.0402	0.0013	0.0439	0.0448	0.1227	0.0037	0.0575	0.112	0.0125	0.0144	0.0023	0.0013	0.0153	0.0176	0.1343	0.0294	0.1102	0.051	0.0016
2	rs1432205	137896264	0.92	0.0682081798453755	1.09	0.0286025630236612	0.174132330058706	0.869691520715289	0.004	0.005	0.0864	0.0097	0.0493	0.0134	0.0113	0.0401	0.0013	0.0439	0.0448	0.1228	0.0037	0.0574	0.112	0.0125	0.0144	0.0023	0.0013	0.0153	0.0175	0.1343	0.0294	0.1102	0.0509	0.0016
2	rs892874	137901254	0.92	0.0682081798453755	1.09	0.0286025630236612	0.142395950911372	0.5420322145173	0.0043	0.0052	0.0859	0.0102	0.0514	0.0134	0.0113	0.0398	0.0015	0.0427	0.0463	0.1244	0.0042	0.0563	0.109	0.0121	0.0149	0.0022	0.0017	0.0161	0.0173	0.1344	0.0303	0.1092	0.0489	0.0019
2	rs10168740	137904785	0.93	0.0557421353933153	1.09	0.0286025630236612	0.102195525695084	0.45645788601567	0.0046	0.0054	0.0869	0.0104	0.051	0.0127	0.0118	0.0384	0.0019	0.0409	0.0469	0.1253	0.0042	0.0546	0.11	0.0115	0.0144	0.0021	0.0023	0.0173	0.0172	0.1351	0.0308	0.1109	0.0459	0.0022
2	rs62172322	137915012	0.93	0.0557421353933153	1.08	0.0351072409391166	0.111893002282894	0.476514054630334	0.0046	0.0054	0.0869	0.0104	0.051	0.0126	0.0118	0.0383	0.0019	0.0407	0.0469	0.1262	0.0042	0.0546	0.1096	0.0114	0.0144	0.0022	0.0024	0.0175	0.0171	0.1347	0.0307	0.1113	0.0458	0.0023
2	rs4954474	137917922	0.93	0.0557421353933153	1.08	0.0351072409391166	0.101622130814404	0.455253700473073	0.0047	0.0054	0.087	0.0104	0.0511	0.0126	0.0117	0.038	0.002	0.0403	0.0469	0.1273	0.0042	0.0546	0.109	0.0112	0.0144	0.0022	0.0024	0.0177	0.0169	0.1341	0.0306	0.1119	0.0458	0.0024
2	rs72852239	137921786	0.93	0.0557421353933153	1.08	0.0351072409391166	0.0881512187508171	0.460746196235528	0.0047	0.0055	0.0871	0.0103	0.051	0.0125	0.0118	0.0379	0.002	0.0403	0.0465	0.1273	0.0042	0.0542	0.1089	0.0114	0.0145	0.0022	0.0024	0.0176	0.0173	0.1342	0.0308	0.1118	0.0461	0.0024
2	rs4141823	137922894	0.93	0.0557421353933153	1.08	0.0351072409391166	0.0859563788395844	0.43478016005149	0.0047	0.0055	0.0871	0.0103	0.051	0.0125	0.0118	0.0379	0.002	0.0403	0.0465	0.1273	0.0042	0.0542	0.1089	0.0114	0.0145	0.0022	0.0024	0.0176	0.0173	0.1342	0.0308	0.1118	0.0462	0.0025
2	rs17346504	137923761	0.93	0.0557421353933153	1.08	0.0351072409391166	0.0850929350804719	0.430162271218528	0.0047	0.0055	0.0871	0.0103	0.051	0.0125	0.0118	0.0379	0.002	0.0403	0.0465	0.1273	0.0042	0.0542	0.1089	0.0114	0.0145	0.0022	0.0024	0.0176	0.0173	0.1342	0.0308	0.1118	0.0463	0.0025
2	rs61746979	137928320	0.93	0.0557421353933153	1.09	0.0286025630236612	0.0788265759334585	0.411824582221134	0.0047	0.0055	0.0871	0.0104	0.051	0.0124	0.0118	0.0378	0.002	0.0403	0.0465	0.1271	0.0042	0.0544	0.1089	0.0116	0.0143	0.0022	0.0025	0.0174	0.0173	0.134	0.0309	0.1117	0.0467	0.0025
2	rs4954476	137930391	0.93	0.0557421353933153	1.09	0.0286025630236612	0.0754198315358108	0.401056258058075	0.0047	0.0055	0.0875	0.0104	0.051	0.0123	0.0118	0.0377	0.002	0.0402	0.0464	0.127	0.0042	0.0543	0.1088	0.0116	0.0143	0.0022	0.0025	0.0174	0.0173	0.1339	0.031	0.1116	0.0468	0.0025
2	rs13002806	137932387	0.93	0.0557421353933153	1.09	0.0286025630236612	0.0703876788867072	0.432667485656692	0.0047	0.0055	0.0872	0.0104	0.051	0.0123	0.0119	0.0376	0.002	0.0402	0.0464	0.127	0.0042	0.0543	0.1088	0.0117	0.0141	0.0022	0.0025	0.0174	0.0173	0.1342	0.0309	0.1115	0.0471	0.0025
2	rs11680539	137934375	0.93	0.0557421353933153	1.09	0.0286025630236612	0.0690986210433048	0.438219116042569	0.0046	0.0055	0.0872	0.0104	0.0511	0.0123	0.012	0.0376	0.002	0.0401	0.0464	0.127	0.0042	0.0542	0.1088	0.0117	0.0141	0.0022	0.0025	0.0174	0.0173	0.1342	0.0309	0.1115	0.0471	0.0025
2	rs77651960	137945102	0.93	0.0557421353933153	1.09	0.0286025630236612	0.0662498808289503	0.463566107571362	0.0047	0.0054	0.0873	0.0104	0.0513	0.0124	0.0121	0.0374	0.002	0.0399	0.0462	0.1273	0.0042	0.0542	0.1088	0.0117	0.0141	0.0022	0.0025	0.0175	0.0173	0.1344	0.0309	0.1113	0.047	0.0025
2	rs113350171	137956653	0.93	0.0557421353933153	1.09	0.0286025630236612	0.0620471224114175	0.370368689147405	0.0047	0.0054	0.0874	0.0104	0.0516	0.0125	0.0121	0.0371	0.0019	0.0394	0.0459	0.1278	0.0042	0.0541	0.1088	0.0117	0.0141	0.0022	0.0026	0.0175	0.0173	0.1347	0.0309	0.1111	0.047	0.0024
2	rs9287469	137956994	0.93	0.0557421353933153	1.09	0.0286025630236612	0.0588072038505243	0.357536288561415	0.0047	0.0055	0.0874	0.0104	0.0516	0.0125	0.0122	0.0371	0.0019	0.0394	0.0459	0.1278	0.0042	0.0541	0.1088	0.0117	0.0141	0.0022	0.0026	0.0175	0.0173	0.1347	0.0309	0.111	0.047	0.0024
2	rs72852273	137960662	0.93	0.0557421353933153	1.09	0.0286025630236612	0.0559465354240012	0.399635014711759	0.0048	0.0054	0.0875	0.0106	0.0518	0.0126	0.0121	0.0371	0.0019	0.039	0.0461	0.1278	0.0042	0.054	0.1089	0.0119	0.0142	0.0022	0.0025	0.0176	0.0172	0.1348	0.0308	0.1108	0.0469	0.0024
2	rs2196350	137967929	0.93	0.0557421353933153	1.09	0.0286025630236612	0.0530093322342275	0.354535666146967	0.0048	0.0054	0.0875	0.0106	0.0518	0.0126	0.0121	0.0371	0.0019	0.039	0.0461	0.1278	0.0042	0.054	0.1089	0.0119	0.0142	0.0022	0.0025	0.0176	0.0172	0.1348	0.0308	0.1108	0.0469	0.0024
2	rs76955491	137985685	0.92	0.0682081798453755	1.09	0.0286025630236612	0.0583147339834342	0.402737695088342	0.0047	0.0054	0.0874	0.0106	0.052	0.0126	0.0121	0.0372	0.0019	0.0389	0.0463	0.1284	0.0041	0.0533	0.1086	0.0119	0.0143	0.0022	0.0025	0.0176	0.0171	0.1349	0.0309	0.1108	0.047	0.0024
2	rs16838413	137990678	0.92	0.0682081798453755	1.09	0.0286025630236612	0.0573920014218339	0.423063602767457	0.0047	0.0053	0.0874	0.0105	0.052	0.0126	0.0121	0.0372	0.0019	0.0389	0.0463	0.1282	0.0041	0.0532	0.1085	0.0119	0.0143	0.0022	0.0025	0.0176	0.0171	0.1349	0.0309	0.1108	0.0472	0.0024
2	rs4954489	137999060	0.92	0.0682081798453755	1.09	0.0286025630236612	0.0608420559684596	0.433591441658825	0.0046	0.0053	0.0874	0.0105	0.0518	0.0127	0.0122	0.0374	0.0019	0.0389	0.0465	0.1283	0.0041	0.053	0.1083	0.0119	0.0144	0.0023	0.0026	0.0176	0.017	0.135	0.031	0.1108	0.0472	0.0024
2	rs16838442	138006655	0.93	0.0557421353933153	1.09	0.0286025630236612	0.0350526988447205	0.516868076764028	0.0047	0.0052	0.0883	0.0101	0.0516	0.0133	0.0126	0.0372	0.0019	0.0384	0.0468	0.1293	0.0038	0.0501	0.1078	0.0113	0.0147	0.0025	0.0025	0.0181	0.0162	0.1362	0.0311	0.1099	0.0487	0.0025
2	rs76092249	138023749	0.93	0.0557421353933153	1.09	0.0286025630236612	0.0320828840379851	0.529065261858907	0.0047	0.0053	0.0881	0.0101	0.0516	0.0133	0.0127	0.0372	0.0019	0.0385	0.0469	0.1295	0.0037	0.0499	0.1079	0.0113	0.0144	0.0025	0.0024	0.0182	0.0161	0.1365	0.0311	0.1096	0.0489	0.0025
2	rs12622896	138030234	0.93	0.0557421353933153	1.09	0.0286025630236612	0.0277032090964319	0.54385099057193	0.0049	0.0053	0.0877	0.01	0.0516	0.0132	0.0127	0.0375	0.0019	0.0386	0.0469	0.1294	0.0037	0.0495	0.1077	0.0122	0.0143	0.0025	0.0024	0.0182	0.0169	0.1363	0.0313	0.1089	0.0489	0.0025
2	rs10490733	138038497	0.93	0.0557421353933153	1.09	0.0286025630236612	0.0227545235456755	0.516868076764028	0.0049	0.0053	0.0877	0.01	0.0516	0.0133	0.0127	0.0375	0.0019	0.0386	0.047	0.1294	0.0037	0.0494	0.1077	0.0122	0.0143	0.0025	0.0024	0.0182	0.0169	0.1363	0.0314	0.1088	0.0489	0.0025
2	rs13404706	138044339	0.93	0.0557421353933153	1.09	0.0286025630236612	0.0205434297655421	0.466390515467844	0.0049	0.0054	0.0875	0.01	0.0516	0.0132	0.0127	0.0375	0.0018	0.0389	0.047	0.1295	0.0037	0.0493	0.1074	0.0121	0.0143	0.0025	0.0024	0.0182	0.0169	0.1366	0.0314	0.1087	0.0489	0.0025
2	rs16838619	138048168	0.93	0.0557421353933153	1.09	0.0286025630236612	0.0203766865646459	0.457261141171463	0.0049	0.0054	0.0876	0.01	0.0516	0.0132	0.0127	0.0374	0.0019	0.0389	0.047	0.1296	0.0036	0.0492	0.1074	0.0121	0.0143	0.0025	0.0024	0.0182	0.0169	0.1365	0.0314	0.1087	0.0489	0.0025
2	rs6730418	138048455	0.93	0.0557421353933153	1.09	0.0286025630236612	0.0203591918916191	0.471512706534189	0.0049	0.0054	0.0876	0.01	0.0516	0.0132	0.0127	0.0374	0.0019	0.0389	0.047	0.1296	0.0036	0.0492	0.1074	0.0121	0.0143	0.0025	0.0024	0.0182	0.0169	0.1365	0.0314	0.1087	0.0489	0.0025
2	rs990340	138053536	0.93	0.0557421353933153	1.09	0.0286025630236612	0.0196853582955208	0.48275096000509	0.005	0.0053	0.0875	0.0101	0.0516	0.0133	0.0128	0.0374	0.0018	0.0389	0.0465	0.1306	0.0034	0.0492	0.1076	0.0122	0.0143	0.0026	0.0024	0.0182	0.0169	0.1359	0.0315	0.1083	0.0491	0.0024
2	rs72852294	138060089	0.93	0.0557421353933153	1.08	0.0351072409391166	0.028219144062122	0.526425750854876	0.0049	0.0053	0.0874	0.01	0.0516	0.0134	0.0129	0.0374	0.0018	0.0386	0.0466	0.131	0.0034	0.0494	0.1081	0.0122	0.0142	0.0026	0.0025	0.0183	0.0168	0.1351	0.0316	0.1081	0.0493	0.0023
2	rs116265472	138060306	0.93	0.0557421353933153	1.08	0.0351072409391166	0.0284074226794088	0.527814555836405	0.0049	0.0053	0.0874	0.01	0.0516	0.0134	0.0129	0.0374	0.0018	0.0386	0.0466	0.131	0.0034	0.0494	0.1081	0.0122	0.0142	0.0026	0.0025	0.0183	0.0168	0.1351	0.0315	0.1081	0.0493	0.0023
2	rs12478589	138066736	0.93	0.0557421353933153	1.08	0.0351072409391166	0.029830684818809	0.538119983423654	0.0049	0.0052	0.0875	0.01	0.0511	0.0134	0.0131	0.0374	0.0018	0.038	0.0472	0.1312	0.0034	0.0495	0.1082	0.0123	0.0142	0.0027	0.0025	0.0183	0.0166	0.1348	0.0319	0.1081	0.0493	0.0022
2	rs12990401	138073174	0.93	0.0557421353933153	1.07	0.0427611820736564	0.0373279334519841	0.577552234654293	0.0048	0.0052	0.0873	0.0101	0.0509	0.0134	0.0132	0.0374	0.0018	0.0374	0.0479	0.1312	0.0034	0.0497	0.1082	0.0126	0.0141	0.0027	0.0025	0.0193	0.0164	0.1338	0.0319	0.1079	0.0496	0.0021
2	rs16838737	138073770	0.93	0.0557421353933153	1.07	0.0427611820736564	0.0459604737042774	0.698483540835306	0.0048	0.0052	0.0872	0.0101	0.0509	0.0133	0.0132	0.0374	0.0018	0.0373	0.0479	0.1312	0.0034	0.0497	0.1082	0.0127	0.0142	0.0027	0.0025	0.0196	0.0164	0.1337	0.0317	0.1078	0.0496	0.0021
2	rs17738873	138073795	0.93	0.0557421353933153	1.07	0.0427611820736564	0.0452358701316615	0.728618360762065	0.0048	0.0052	0.0872	0.0101	0.0509	0.0133	0.0132	0.0374	0.0018	0.0373	0.0479	0.1312	0.0034	0.0497	0.1082	0.0127	0.0142	0.0027	0.0025	0.0197	0.0164	0.1337	0.0317	0.1078	0.0496	0.0021
2	rs17677001	138075056	0.94	0.0451461751884772	1.07	0.0427611820736564	0.0530605507058567	0.701454472546347	0.0047	0.0051	0.0877	0.0104	0.0511	0.0135	0.0134	0.0371	0.0017	0.0372	0.048	0.1319	0.0032	0.05	0.1079	0.0127	0.0143	0.0026	0.0024	0.0196	0.0161	0.1329	0.0313	0.1075	0.0499	0.0021
2	rs10496768	138079954	0.96	0.0287844243890396	1.07	0.0427611820736564	0.0751188348796026	0.43504443791788	0.0045	0.0049	0.0889	0.0116	0.0516	0.0142	0.0145	0.0357	0.0014	0.0373	0.0489	0.1337	0.0022	0.0511	0.1055	0.0133	0.0149	0.0045	0.0023	0.0188	0.0152	0.1303	0.0303	0.106	0.0508	0.0021
2	rs17739093	138080930	0.96	0.0287844243890396	1.07	0.0427611820736564	0.0726967617231868	0.454986217456668	0.0045	0.0049	0.0889	0.0116	0.0516	0.0142	0.0145	0.0357	0.0015	0.0373	0.0489	0.1337	0.0022	0.0511	0.1053	0.0134	0.0149	0.0045	0.0023	0.0188	0.0152	0.1303	0.0303	0.106	0.0507	0.0021
2	rs10197612	138094180	0.96	0.0287844243890396	1.07	0.0427611820736564	0.0512875771300322	0.334596009092351	0.0045	0.0049	0.089	0.0118	0.0516	0.0143	0.0145	0.0357	0.0015	0.0373	0.049	0.1338	0.0022	0.0511	0.1052	0.0133	0.0149	0.0046	0.0023	0.0188	0.0152	0.1302	0.0302	0.106	0.0508	0.0021
2	rs114270075	138109121	0.96	0.0287844243890396	1.07	0.0427611820736564	0.0478939930902568	0.308981186909106	0.0045	0.0049	0.089	0.0118	0.0516	0.0143	0.0146	0.0357	0.0015	0.0373	0.049	0.1336	0.0022	0.0512	0.1053	0.0133	0.0149	0.0046	0.0023	0.0188	0.0151	0.1302	0.0301	0.106	0.0508	0.0021
2	rs77658099	138110727	0.96	0.0287844243890396	1.07	0.0427611820736564	0.0475600507856129	0.297410966297307	0.0045	0.0049	0.089	0.0118	0.0516	0.0144	0.0146	0.0357	0.0015	0.0373	0.049	0.1336	0.0022	0.0512	0.1053	0.0133	0.0149	0.0046	0.0023	0.0188	0.0151	0.1302	0.0301	0.106	0.0508	0.0021
2	rs35500065	138111767	0.96	0.0287844243890396	1.07	0.0427611820736564	0.0472276889657237	0.292560589846934	0.0045	0.0049	0.089	0.0118	0.0516	0.0144	0.0146	0.0357	0.0015	0.0372	0.049	0.1336	0.0022	0.0512	0.1053	0.0133	0.0149	0.0046	0.0023	0.0188	0.0151	0.1303	0.0301	0.106	0.0508	0.0021
2	rs2375460	138124934	0.96	0.0287844243890396	1.05	0.0620520515513756	0.0361976366341846	0.219096369421157	0.0045	0.0049	0.089	0.0119	0.0516	0.0144	0.0147	0.0356	0.0015	0.037	0.049	0.1335	0.0023	0.0513	0.1054	0.0132	0.015	0.0046	0.0023	0.0188	0.015	0.1305	0.03	0.1061	0.0507	0.0021
2	rs13405020	138142164	0.96	0.0287844243890396	1.05	0.0620520515513756	0.0360793654746402	0.209791280897878	0.0045	0.0049	0.0889	0.0118	0.0515	0.0144	0.0147	0.0356	0.0015	0.0369	0.049	0.1335	0.0023	0.0514	0.1055	0.0133	0.015	0.0046	0.0023	0.0188	0.015	0.1306	0.0299	0.1064	0.0506	0.0021
2	rs116273254	138144748	0.96	0.0287844243890396	1.05	0.0620520515513756	0.0377326267027451	0.189430596314054	0.0044	0.0049	0.0889	0.0118	0.0515	0.0144	0.0147	0.0356	0.0015	0.0368	0.049	0.1335	0.0022	0.0514	0.1055	0.0133	0.015	0.0046	0.0023	0.0188	0.015	0.1307	0.0299	0.1065	0.0507	0.0021
2	rs56768067	138166093	0.96	0.0287844243890396	1.06	0.0516972356607989	0.0397735479804774	0.178360128274988	0.0043	0.0049	0.089	0.0116	0.0516	0.0143	0.0147	0.0356	0.0015	0.0368	0.049	0.1335	0.0022	0.0514	0.1055	0.0132	0.015	0.0046	0.0022	0.0187	0.0151	0.1308	0.0298	0.1067	0.0507	0.0022
2	rs72847171	138166721	0.96	0.0287844243890396	1.06	0.0516972356607989	0.0400973985616151	0.176754473406879	0.0043	0.0049	0.089	0.0116	0.0516	0.0143	0.0147	0.0356	0.0015	0.0368	0.049	0.1335	0.0022	0.0514	0.1055	0.0132	0.015	0.0046	0.0022	0.0187	0.0151	0.1308	0.0298	0.1068	0.0507	0.0022
2	rs78978572	138171470	0.96	0.0287844243890396	1.06	0.0516972356607989	0.0405509835382019	0.178159147164241	0.0042	0.0049	0.089	0.0115	0.0516	0.0144	0.0146	0.0356	0.0015	0.0368	0.0489	0.1335	0.0022	0.0515	0.1055	0.0132	0.015	0.0046	0.0022	0.0187	0.015	0.1309	0.0297	0.1069	0.0507	0.0022
2	rs115307289	138171538	0.96	0.0287844243890396	1.06	0.0516972356607989	0.0404798795959099	0.177857822252424	0.0042	0.0049	0.089	0.0115	0.0516	0.0144	0.0146	0.0356	0.0015	0.0368	0.0489	0.1335	0.0022	0.0515	0.1055	0.0132	0.015	0.0046	0.0022	0.0187	0.0151	0.1309	0.0297	0.1069	0.0507	0.0022
2	rs4954507	138174109	0.96	0.0287844243890396	1.06	0.0516972356607989	0.0397875908810484	0.180475142799252	0.0042	0.0049	0.089	0.0115	0.0516	0.0145	0.0146	0.0356	0.0015	0.0368	0.0489	0.1335	0.0022	0.0515	0.1055	0.0132	0.015	0.0046	0.0022	0.0187	0.015	0.1309	0.0297	0.1069	0.0507	0.0022
2	rs115058737	138193621	0.96	0.0287844243890396	1.06	0.0516972356607989	0.0436302839286051	0.188712817630702	0.0042	0.0049	0.0889	0.0115	0.051	0.0145	0.0147	0.0355	0.0015	0.0368	0.0489	0.1334	0.0022	0.0514	0.1054	0.0132	0.015	0.0046	0.0023	0.0187	0.015	0.1309	0.0298	0.1079	0.0506	0.0022
2	rs28550805	138196173	0.96	0.0287844243890396	1.06	0.0516972356607989	0.0438400787656263	0.186769247482587	0.0042	0.0049	0.0889	0.0115	0.0509	0.0145	0.0147	0.0355	0.0015	0.0368	0.0489	0.1334	0.0022	0.0514	0.1054	0.0132	0.015	0.0046	0.0023	0.0187	0.015	0.1309	0.0298	0.1081	0.0506	0.0022
2	rs115257884	138208063	0.96	0.0287844243890396	1.06	0.0516972356607989	0.0505896851408827	0.177155416492405	0.0042	0.005	0.0887	0.0115	0.0508	0.0145	0.0147	0.0354	0.0015	0.0367	0.049	0.1334	0.0022	0.0514	0.1051	0.0133	0.015	0.0047	0.0023	0.0188	0.0149	0.1311	0.0298	0.1081	0.0507	0.0022
2	rs4954516	138240046	0.97	0.0226446595703671	1.06	0.0516972356607989	0.0684093826965316	0.155485078419996	0.0042	0.005	0.0881	0.0114	0.0506	0.0147	0.0147	0.0352	0.0013	0.0367	0.0492	0.1335	0.0021	0.0511	0.1045	0.0135	0.0151	0.0049	0.0025	0.0191	0.0148	0.1317	0.0298	0.1081	0.0509	0.0022
2	rs115263227	138257035	0.97	0.0226446595703671	1.04	0.0739648219953096	0.0661905408005934	0.155293550685093	0.0042	0.005	0.088	0.0114	0.0505	0.0147	0.0147	0.0351	0.0013	0.0369	0.0492	0.1335	0.0021	0.0511	0.1043	0.0137	0.0151	0.0049	0.0025	0.0191	0.0148	0.132	0.0298	0.1081	0.051	0.0021
2	rs62168009	138259493	0.97	0.0226446595703671	1.04	0.0739648219953096	0.065559747380754	0.162630296000759	0.0042	0.005	0.088	0.0114	0.0505	0.0147	0.0147	0.0351	0.0013	0.037	0.0492	0.1335	0.0021	0.051	0.1043	0.0137	0.0151	0.0049	0.0025	0.0191	0.0148	0.1321	0.0298	0.1081	0.0511	0.0021
2	rs35761423	138263191	0.97	0.0226446595703671	1	0.139999700676332	0.0632294478267291	0.162143937391934	0.0042	0.005	0.088	0.0114	0.0505	0.0147	0.0147	0.0351	0.0013	0.037	0.0491	0.1334	0.0021	0.051	0.1042	0.0137	0.0151	0.0049	0.0025	0.0191	0.0148	0.1321	0.0298	0.1081	0.0511	0.0021
2	rs79845566	138295727	0.97	0.0226446595703671	1	0.139999700676332	0.0564256302235046	0.131311810621591	0.0042	0.0051	0.0877	0.0114	0.0504	0.0148	0.0148	0.0348	0.0014	0.0372	0.0492	0.1331	0.0023	0.0509	0.1039	0.0141	0.0153	0.005	0.0025	0.0192	0.0148	0.132	0.0297	0.1079	0.0512	0.0021
2	rs6745857	138301132	0.97	0.0226446595703671	1	0.139999700676332	0.0540745955378966	0.126836312387972	0.0042	0.0051	0.0877	0.0114	0.0504	0.0149	0.0148	0.0348	0.0014	0.0372	0.0493	0.133	0.0023	0.0509	0.1039	0.0141	0.0153	0.005	0.0025	0.0192	0.0148	0.132	0.0297	0.1078	0.0512	0.0021
2	rs74348601	138307248	0.97	0.0226446595703671	1	0.139999700676332	0.0534371664890403	0.120842998952587	0.0042	0.0051	0.0876	0.0114	0.0505	0.0149	0.0149	0.0348	0.0014	0.0373	0.0493	0.133	0.0023	0.0509	0.1038	0.0141	0.0153	0.005	0.0025	0.0192	0.0148	0.1319	0.0297	0.1078	0.0513	0.0021
2	rs10496778	138310993	0.97	0.0226446595703671	0.99	0.161794913519683	0.0544212604868725	0.126303135951984	0.0042	0.0051	0.0876	0.0114	0.0505	0.0149	0.0149	0.0348	0.0014	0.0373	0.0493	0.1329	0.0023	0.0509	0.1038	0.0141	0.0153	0.005	0.0025	0.0192	0.0148	0.1319	0.0297	0.1078	0.0513	0.0021
2	rs7563139	138324663	0.97	0.0226446595703671	0.99	0.161794913519683	0.0463335079520187	0.100828886621474	0.0043	0.0051	0.0876	0.0114	0.0507	0.0146	0.015	0.0343	0.0016	0.0378	0.05	0.1321	0.0024	0.0507	0.1029	0.0147	0.0156	0.0053	0.0025	0.0195	0.0146	0.1315	0.0298	0.1071	0.0519	0.0019
2	rs62168017	138328202	0.97	0.0226446595703671	0.99	0.161794913519683	0.046411481323315	0.104108688783079	0.0043	0.0052	0.0875	0.0114	0.0507	0.0146	0.015	0.0343	0.0016	0.0378	0.05	0.1321	0.0024	0.0507	0.1029	0.0146	0.0156	0.0053	0.0025	0.0195	0.0147	0.1315	0.0298	0.1071	0.0519	0.0019
2	rs114351339	138335849	0.97	0.0226446595703671	0.99	0.161794913519683	0.0473066795319212	0.116592212938476	0.0042	0.0052	0.0875	0.0115	0.0506	0.0146	0.0151	0.0343	0.0015	0.0378	0.0497	0.1322	0.0025	0.0506	0.1029	0.0147	0.0157	0.0054	0.0025	0.0195	0.0148	0.1316	0.0298	0.1069	0.0519	0.0019
2	rs77701389	138347431	0.97	0.0226446595703671	0.99	0.161794913519683	0.0453740182278427	0.120319413142363	0.0042	0.0052	0.0874	0.0115	0.0506	0.0146	0.0151	0.0342	0.0016	0.0379	0.0497	0.132	0.0025	0.0506	0.1029	0.0146	0.0157	0.0054	0.0025	0.0197	0.015	0.1315	0.0299	0.107	0.0519	0.0019
2	rs974813	138354722	0.97	0.0226446595703671	0.99	0.161794913519683	0.0413532174276917	0.114360159248275	0.0042	0.0052	0.0871	0.0115	0.0505	0.0146	0.0151	0.0341	0.0016	0.0379	0.0497	0.1319	0.0026	0.0506	0.1027	0.0145	0.0157	0.0054	0.0025	0.0198	0.0153	0.1314	0.03	0.1071	0.0519	0.0019
2	rs2595224	138368918	0.97	0.0226446595703671	0.99	0.161794913519683	0.0397314397476558	0.132846540895029	0.0042	0.0052	0.087	0.0116	0.0505	0.0146	0.0151	0.034	0.0016	0.0379	0.0496	0.1319	0.0026	0.0506	0.1024	0.0145	0.0157	0.0054	0.0025	0.0199	0.0154	0.1314	0.03	0.1075	0.0519	0.0019
2	rs17692792	138375972	0.97	0.0226446595703671	0.99	0.161794913519683	0.0416423483845249	0.142377154684142	0.0042	0.0052	0.0869	0.0116	0.0504	0.0146	0.0151	0.0339	0.0016	0.0379	0.0496	0.1318	0.0027	0.0506	0.1023	0.0145	0.0156	0.0054	0.0026	0.0199	0.0155	0.1313	0.0301	0.1075	0.052	0.0019
2	rs115078411	138377491	0.97	0.0226446595703671	0.99	0.161794913519683	0.0378274898166974	0.128440851823813	0.0042	0.0053	0.0867	0.0117	0.0504	0.0147	0.015	0.0338	0.0016	0.0379	0.0496	0.1315	0.0026	0.0505	0.1027	0.0146	0.0157	0.0055	0.0025	0.0201	0.0155	0.1312	0.0301	0.1074	0.0521	0.0019
2	rs72844537	138378370	0.97	0.0226446595703671	0.99	0.161794913519683	0.037664968125425	0.127726796987499	0.0042	0.0053	0.0865	0.0118	0.0504	0.0147	0.0149	0.0338	0.0016	0.0379	0.0496	0.1314	0.0026	0.0505	0.1029	0.0146	0.0157	0.0055	0.0025	0.0201	0.0155	0.1311	0.0301	0.1074	0.0522	0.0019
2	rs35439181	138379739	0.97	0.0226446595703671	0.99	0.161794913519683	0.0380994354236968	0.121017717592685	0.0042	0.0053	0.0865	0.0118	0.0504	0.0147	0.0149	0.0338	0.0016	0.0379	0.0496	0.1315	0.0026	0.0505	0.1029	0.0146	0.0157	0.0055	0.0025	0.0202	0.0155	0.1311	0.0301	0.1073	0.0522	0.0019
2	rs17693166	138388429	0.97	0.0226446595703671	0.99	0.161794913519683	0.0374624958583255	0.125150796408133	0.0042	0.0053	0.0864	0.0118	0.0504	0.0148	0.0149	0.0338	0.0016	0.038	0.0496	0.1314	0.0026	0.0505	0.1031	0.0146	0.0157	0.0055	0.0025	0.0202	0.0155	0.131	0.0301	0.1073	0.0522	0.0019
2	rs17693208	138388595	0.97	0.0226446595703671	0.99	0.161794913519683	0.0367930288594238	0.125239297911218	0.0042	0.0053	0.0862	0.0118	0.0504	0.0148	0.0149	0.0338	0.0016	0.038	0.0496	0.1314	0.0026	0.0504	0.1031	0.0146	0.0157	0.0055	0.0025	0.0202	0.0155	0.1313	0.0301	0.1073	0.0522	0.0019
2	rs7601101	138394599	0.97	0.0226446595703671	0.99	0.161794913519683	0.0382769225550469	0.153192312773766	0.0042	0.0053	0.0862	0.0118	0.0504	0.0148	0.0149	0.0337	0.0016	0.038	0.0496	0.1313	0.0026	0.0504	0.1031	0.0143	0.0157	0.0055	0.0025	0.0203	0.0155	0.1313	0.03	0.1076	0.0522	0.0019
2	rs62168024	138398851	0.98	0.0176313199892257	0.99	0.161794913519683	0.0886517017988716	0.0727964518298534	0.0044	0.0055	0.0836	0.0139	0.0504	0.0155	0.0149	0.0333	0.0016	0.0413	0.0462	0.1333	0.0025	0.0506	0.0979	0.0162	0.0165	0.0058	0.0029	0.0214	0.017	0.1313	0.0299	0.1055	0.0513	0.0019
2	rs881639	138398906	0.98	0.0176313199892257	0.99	0.161794913519683	0.0838427309888813	0.0651776141794021	0.0044	0.0055	0.0836	0.014	0.0504	0.0155	0.0149	0.0333	0.0016	0.0414	0.0462	0.1333	0.0025	0.0506	0.0977	0.0163	0.0165	0.0058	0.0029	0.0215	0.0171	0.1313	0.03	0.1054	0.0513	0.0019
2	rs11893455	138399050	0.98	0.0176313199892257	0.98	0.18597139562509	0.0753983059705949	0.0674471379883101	0.0044	0.0055	0.0836	0.014	0.0503	0.0155	0.0149	0.0333	0.0016	0.0413	0.0463	0.1333	0.0027	0.0506	0.0976	0.0163	0.0165	0.0058	0.0029	0.0215	0.0171	0.1313	0.03	0.1054	0.0513	0.0019
2	rs72844554	138399261	0.98	0.0176313199892257	0.99	0.161794913519683	0.0833597266380203	0.0769916772619954	0.0044	0.0055	0.0835	0.014	0.0503	0.0155	0.0149	0.0333	0.0016	0.0413	0.0464	0.1334	0.0027	0.0506	0.0974	0.0163	0.0164	0.0058	0.0029	0.0215	0.0171	0.1313	0.03	0.1053	0.0513	0.0019
2	rs12990336	138402430	0.98	0.0176313199892257	0.99	0.161794913519683	0.112584793682211	0.0784605750124373	0.0044	0.0055	0.0834	0.0141	0.0502	0.0157	0.015	0.0332	0.0016	0.0413	0.0465	0.1333	0.0028	0.0505	0.0973	0.0165	0.0163	0.0059	0.0029	0.0216	0.0171	0.1313	0.03	0.105	0.0511	0.0019
2	rs79235541	138416996	0.98	0.0176313199892257	0.99	0.161794913519683	0.114004202153156	0.0427370572784093	0.0048	0.0059	0.0828	0.0149	0.0497	0.0166	0.0157	0.0329	0.0016	0.0414	0.0467	0.1325	0.0029	0.0499	0.0964	0.0178	0.0157	0.0066	0.0029	0.0223	0.0175	0.1312	0.0303	0.1033	0.0502	0.002
2	rs12994131	138418875	0.98	0.0176313199892257	0.99	0.161794913519683	0.102770934121738	0.0282714654507171	0.0049	0.0059	0.0827	0.015	0.0497	0.0167	0.0162	0.0329	0.0016	0.0414	0.0467	0.1322	0.0029	0.0498	0.0962	0.0179	0.0156	0.0067	0.0029	0.0224	0.0175	0.1312	0.0303	0.1033	0.0499	0.0021
2	rs10206850	138420996	0.98	0.0176313199892257	0.99	0.161794913519683	0.0968041274984686	0.0267383323651783	0.0049	0.0059	0.0825	0.015	0.0497	0.0167	0.0164	0.0329	0.0016	0.0415	0.0467	0.1321	0.0029	0.0498	0.0961	0.0179	0.0156	0.0067	0.0028	0.0224	0.0175	0.1312	0.0303	0.1032	0.0499	0.0021
2	rs76061509	138422856	0.98	0.0176313199892257	0.99	0.161794913519683	0.099682489106976	0.0347483228224148	0.0049	0.0059	0.0822	0.0151	0.0498	0.0166	0.0165	0.033	0.0016	0.0416	0.0468	0.132	0.0029	0.0498	0.0958	0.018	0.0157	0.0067	0.0029	0.0224	0.0176	0.1311	0.0308	0.103	0.0497	0.0021
2	rs62166263	138422909	0.98	0.0176313199892257	0.99	0.161794913519683	0.0994513008599481	0.0338218990839475	0.0049	0.0059	0.0822	0.0151	0.0498	0.0166	0.0165	0.033	0.0016	0.0416	0.0468	0.132	0.0029	0.0498	0.0958	0.018	0.0157	0.0067	0.0029	0.0224	0.0176	0.1311	0.0308	0.103	0.0497	0.0021
2	rs998288	138425728	0.98	0.0176313199892257	0.99	0.161794913519683	0.105571623482515	0.0367416267445653	0.0049	0.0059	0.0822	0.0152	0.0498	0.0165	0.0165	0.033	0.0016	0.0419	0.0468	0.1322	0.0029	0.0498	0.0956	0.0181	0.0158	0.0067	0.0029	0.0223	0.0176	0.131	0.0308	0.1028	0.0495	0.0021
2	rs2044433	138427264	0.99	0.0135827579755248	0.99	0.161794913519683	0.0743697445458666	0.0157075763400536	0.0052	0.0058	0.0822	0.0156	0.0501	0.0171	0.017	0.0322	0.0016	0.0428	0.0459	0.1335	0.003	0.0477	0.0937	0.0192	0.0171	0.0065	0.0028	0.022	0.0175	0.1316	0.0321	0.1032	0.0466	0.0023
2	rs10197376	138429206	0.99	0.0135827579755248	0.99	0.161794913519683	0.0644653752675538	0.0142540712059596	0.0053	0.0057	0.0816	0.0157	0.0504	0.0173	0.0173	0.0319	0.0015	0.0428	0.0459	0.1346	0.003	0.0468	0.0932	0.0195	0.0175	0.0063	0.0026	0.022	0.0175	0.1321	0.0327	0.1025	0.0461	0.0022
2	rs1530526	138431373	0.99	0.0135827579755248	0.99	0.161794913519683	0.0507055538505582	0.0132915793851038	0.0054	0.006	0.0811	0.016	0.0506	0.0176	0.0174	0.0315	0.0014	0.0429	0.0457	0.1348	0.003	0.0464	0.0927	0.0198	0.0178	0.0062	0.0025	0.022	0.0174	0.1329	0.0331	0.1023	0.0459	0.0022
2	rs61750799	138434130	0.99	0.0135827579755248	0.99	0.161794913519683	0.0488730059111565	0.0141529409142537	0.0054	0.006	0.0811	0.0158	0.0507	0.0176	0.0174	0.0314	0.0014	0.0428	0.0457	0.1348	0.003	0.0465	0.0927	0.0198	0.0179	0.0061	0.0025	0.0219	0.0173	0.1331	0.0333	0.1022	0.0459	0.0022
2	rs75553083	138436251	0.99	0.0135827579755248	0.99	0.161794913519683	0.0467713060489614	0.0146964572522112	0.0055	0.006	0.0811	0.0157	0.0508	0.0175	0.0174	0.0314	0.0014	0.0427	0.0457	0.1347	0.003	0.0466	0.0926	0.0198	0.018	0.0062	0.0025	0.0219	0.0173	0.1331	0.0334	0.1022	0.0458	0.0022
2	rs62166272	138440514	0.99	0.0135827579755248	0.99	0.161794913519683	0.0427536793172549	0.0145937694185621	0.0055	0.006	0.0811	0.0156	0.0508	0.0175	0.0173	0.0314	0.0014	0.0427	0.0457	0.1347	0.003	0.0466	0.0926	0.0197	0.018	0.0062	0.0024	0.0219	0.0174	0.1331	0.0335	0.1022	0.0458	0.0022
2	rs79841302	138441287	0.99	0.0135827579755248	0.98	0.18597139562509	0.0544733880575365	0.0131290437305973	0.0055	0.006	0.081	0.0156	0.0509	0.0175	0.0173	0.0314	0.0014	0.0426	0.0457	0.1345	0.0031	0.0466	0.0925	0.0197	0.018	0.0064	0.0024	0.0219	0.0173	0.1332	0.0336	0.102	0.0458	0.0022
2	rs35729244	138446736	0.99	0.0135827579755248	0.98	0.18597139562509	0.0650892494152787	0.0182851640271501	0.0056	0.0061	0.0801	0.0155	0.0515	0.0173	0.0173	0.0318	0.0013	0.0426	0.0457	0.1341	0.0031	0.0461	0.092	0.0198	0.0181	0.0063	0.0023	0.0221	0.0169	0.1347	0.0342	0.1014	0.046	0.0022
2	rs11683233	138450142	0.99	0.0135827579755248	0.98	0.18597139562509	0.0578069250135162	0.0191739824496588	0.0056	0.0061	0.0798	0.0155	0.0517	0.0173	0.0173	0.0319	0.0013	0.0426	0.0457	0.134	0.0031	0.046	0.0919	0.0198	0.0181	0.0063	0.0023	0.0222	0.0168	0.1351	0.0343	0.1012	0.0461	0.0023
2	rs7600308	138453808	0.99	0.0135827579755248	0.98	0.18597139562509	0.0674840537599762	0.0322033852047225	0.0052	0.0062	0.0802	0.0157	0.0523	0.0172	0.0176	0.032	0.001	0.0426	0.0458	0.1328	0.0029	0.0461	0.0919	0.0195	0.0184	0.0061	0.0022	0.0221	0.0164	0.1358	0.0343	0.1018	0.0462	0.0021
2	rs114039416	138453862	0.99	0.0135827579755248	0.98	0.18597139562509	0.0675040820664571	0.0316554863022853	0.0052	0.0062	0.0802	0.0157	0.0523	0.0172	0.0176	0.032	0.001	0.0426	0.0458	0.1328	0.0029	0.0461	0.0919	0.0195	0.0184	0.0061	0.0022	0.0221	0.0164	0.1358	0.0343	0.1018	0.0462	0.0021
2	rs13395105	138465037	0.99	0.0135827579755248	0.97	0.212655582583661	0.0521268058007299	0.0267841997551785	0.0052	0.0064	0.0802	0.0158	0.0523	0.0172	0.0177	0.032	0.001	0.0426	0.0459	0.1327	0.0029	0.0462	0.0919	0.0195	0.0184	0.006	0.0022	0.0221	0.0164	0.1359	0.0341	0.102	0.0459	0.0021
2	rs970794	138467207	0.99	0.0135827579755248	0.97	0.212655582583661	0.0529240417777565	0.0246245546219409	0.0052	0.0064	0.0802	0.0158	0.0523	0.0172	0.0178	0.032	0.001	0.0426	0.0459	0.1326	0.0029	0.0462	0.0919	0.0195	0.0184	0.0061	0.0022	0.0221	0.0164	0.1359	0.0341	0.102	0.0458	0.0021
2	rs11680805	138471717	0.99	0.0135827579755248	0.95	0.274028283204826	0.0519413899378459	0.0247128204185027	0.0052	0.0064	0.0802	0.0158	0.0523	0.0172	0.0178	0.032	0.001	0.0426	0.0459	0.1326	0.0029	0.0462	0.0919	0.0195	0.0184	0.0061	0.0022	0.0221	0.0164	0.1358	0.0341	0.1022	0.0458	0.0021
2	rs114743292	138482703	0.99	0.0135827579755248	0.95	0.274028283204826	0.0553470993496971	0.0269680397768315	0.0052	0.0064	0.0802	0.0158	0.0523	0.0172	0.0178	0.032	0.001	0.0427	0.0459	0.1325	0.0029	0.0462	0.0918	0.0195	0.0183	0.006	0.0021	0.0221	0.0164	0.1357	0.0341	0.1022	0.0459	0.0021
2	rs10496786	138484045	0.99	0.0135827579755248	0.95	0.274028283204826	0.0541438100197434	0.0286491709913138	0.0052	0.0064	0.0801	0.0158	0.0523	0.0172	0.0178	0.032	0.001	0.0427	0.0458	0.1325	0.0028	0.0462	0.092	0.0195	0.0183	0.006	0.0021	0.022	0.0164	0.1357	0.0341	0.1022	0.0459	0.0021
2	rs2166415	138496146	0.99	0.0135827579755248	0.95	0.274028283204826	0.0471645609059633	0.0279429009047389	0.0052	0.0065	0.0801	0.0158	0.0524	0.0173	0.0179	0.0321	9e-04	0.0428	0.0458	0.1325	0.0028	0.0462	0.0919	0.0195	0.0183	0.0059	0.0021	0.022	0.0164	0.1356	0.0341	0.1022	0.046	0.0021
2	rs13397475	138497005	0.99	0.0135827579755248	0.95	0.274028283204826	0.0465051668815954	0.0279429009047389	0.0052	0.0065	0.0801	0.0158	0.0524	0.0173	0.0179	0.0321	9e-04	0.0428	0.0458	0.1325	0.0028	0.0462	0.0919	0.0195	0.0183	0.0059	0.0021	0.022	0.0164	0.1356	0.0341	0.1022	0.046	0.0021
2	rs11686520	138500525	0.99	0.0135827579755248	0.95	0.274028283204826	0.0440053996748674	0.0276161393946916	0.0052	0.0065	0.0802	0.0158	0.0524	0.0173	0.018	0.0321	9e-04	0.0428	0.0458	0.1325	0.0028	0.0462	0.0919	0.0196	0.0183	0.0059	0.0021	0.022	0.0164	0.1356	0.0341	0.1022	0.046	0.0021
2	rs113554159	138512437	0.99	0.0135827579755248	0.94	0.308944172156586	0.0378817712649095	0.0283185502207691	0.0052	0.0065	0.0805	0.0159	0.0524	0.0174	0.0182	0.0321	9e-04	0.0428	0.0457	0.1323	0.0028	0.0462	0.0919	0.0196	0.0183	0.0058	0.002	0.0219	0.0163	0.1355	0.0341	0.1022	0.0461	0.0022
2	rs62169765	138514874	0.99	0.0135827579755248	0.94	0.308944172156586	0.0386611400522279	0.0282244174042036	0.0052	0.0065	0.0805	0.0159	0.0523	0.0173	0.0181	0.0321	9e-04	0.0428	0.0457	0.1322	0.0028	0.0463	0.0918	0.0196	0.0182	0.0058	0.002	0.0219	0.0164	0.1354	0.0341	0.1022	0.0461	0.0022
2	rs75345883	138518157	0.98	0.0176313199892257	0.94	0.308944172156586	0.0374894485549858	0.0285072563271457	0.0052	0.0065	0.0805	0.0159	0.0523	0.0173	0.0182	0.0321	9e-04	0.0428	0.0457	0.1322	0.0028	0.0462	0.0918	0.0196	0.0182	0.0058	0.002	0.0219	0.0164	0.1351	0.0341	0.1022	0.0463	0.0022
2	rs1374154	138522393	0.98	0.0176313199892257	0.94	0.308944172156586	0.036474648234706	0.0278961102155838	0.0052	0.0065	0.0808	0.0159	0.0523	0.0174	0.0183	0.032	9e-04	0.0428	0.0457	0.1324	0.0028	0.0461	0.0918	0.0197	0.0182	0.0058	0.002	0.0218	0.0164	0.135	0.0342	0.1023	0.046	0.0022
2	rs75515447	138560990	0.98	0.0176313199892257	0.94	0.308944172156586	0.0370999456814959	0.0296036822255368	0.0052	0.0066	0.0804	0.016	0.0524	0.0176	0.0188	0.0323	8e-04	0.0427	0.0456	0.1328	0.0028	0.0456	0.0919	0.0201	0.0185	0.0056	0.0018	0.0214	0.0163	0.1344	0.0342	0.1026	0.0456	0.0023
2	rs10181206	138563356	0.98	0.0176313199892257	0.94	0.308944172156586	0.0369529390403768	0.0296999361896832	0.0052	0.0066	0.0804	0.016	0.0524	0.0176	0.0188	0.0323	8e-04	0.0427	0.0456	0.1328	0.0028	0.0456	0.0919	0.0201	0.0185	0.0056	0.0018	0.0214	0.0163	0.1344	0.0342	0.1026	0.0456	0.0023
2	rs78522606	138563777	0.98	0.0176313199892257	0.94	0.308944172156586	0.0370731871328173	0.0299412080654744	0.0052	0.0066	0.0804	0.016	0.0524	0.0176	0.0188	0.0323	8e-04	0.0427	0.0456	0.1328	0.0028	0.0456	0.0919	0.0201	0.0185	0.0056	0.0018	0.0214	0.0163	0.1344	0.0342	0.1025	0.0456	0.0023
2	rs972496	138564394	0.98	0.0176313199892257	0.94	0.308944172156586	0.0390064328069295	0.0293636850180866	0.0052	0.0066	0.0804	0.0161	0.0524	0.0176	0.019	0.0323	8e-04	0.0429	0.0456	0.1328	0.0028	0.0456	0.0919	0.0202	0.0186	0.0056	0.0018	0.0214	0.0163	0.1344	0.0342	0.1025	0.0453	0.0023
2	rs114491331	138571475	0.98	0.0176313199892257	0.94	0.308944172156586	0.0398859867422977	0.0345931221457709	0.0052	0.0067	0.0803	0.0161	0.0524	0.0176	0.019	0.0324	8e-04	0.0428	0.0456	0.1327	0.0028	0.0455	0.0917	0.0201	0.0186	0.0055	0.0018	0.0214	0.0165	0.1344	0.0344	0.1024	0.0453	0.0024
2	rs114106812	138585323	0.98	0.0176313199892257	0.93	0.346822133743557	0.0394375410789093	0.0339242677573713	0.0052	0.0067	0.0803	0.0161	0.0524	0.0176	0.019	0.0324	8e-04	0.0428	0.0456	0.1327	0.0028	0.0455	0.0916	0.0201	0.0186	0.0055	0.0018	0.0214	0.0166	0.1344	0.0345	0.1024	0.0454	0.0024
2	rs67393763	138592234	0.98	0.0176313199892257	0.93	0.346822133743557	0.0376920214809568	0.0344898318453624	0.0052	0.0068	0.0802	0.016	0.0524	0.0176	0.019	0.0324	8e-04	0.0428	0.0455	0.1326	0.0029	0.0454	0.0914	0.0201	0.0187	0.0055	0.0018	0.0213	0.0169	0.1343	0.0348	0.1023	0.0454	0.0024
2	rs17566633	138606215	0.98	0.0176313199892257	0.93	0.346822133743557	0.0368329613687632	0.0361066857100497	0.0053	0.0068	0.08	0.016	0.0523	0.0175	0.019	0.0324	8e-04	0.0427	0.0454	0.1327	0.0029	0.0454	0.0915	0.0202	0.0187	0.0054	0.0018	0.0213	0.0169	0.1342	0.0351	0.1021	0.0454	0.0024
2	rs115606688	138610839	0.98	0.0176313199892257	0.93	0.346822133743557	0.0398437966074419	0.0375423738205009	0.0053	0.0068	0.0797	0.016	0.0523	0.0175	0.0191	0.0324	8e-04	0.0428	0.0454	0.1327	0.003	0.0454	0.0913	0.0202	0.0188	0.0054	0.0018	0.0213	0.0167	0.1343	0.0353	0.1022	0.0455	0.0024
2	rs13403396	138613680	0.98	0.0176313199892257	0.93	0.346822133743557	0.0387576086174346	0.0385678787188565	0.0053	0.0068	0.0797	0.016	0.0523	0.0175	0.0191	0.0324	8e-04	0.0428	0.0454	0.1327	0.003	0.0454	0.0913	0.0202	0.0188	0.0054	0.0018	0.0213	0.0167	0.1343	0.0353	0.1022	0.0455	0.0024
2	rs112208559	138628350	0.97	0.0226446595703671	0.93	0.346822133743557	0.078009783253956	0.0501665127270502	0.0052	0.0067	0.0785	0.0169	0.0529	0.0179	0.0195	0.0333	0.001	0.0438	0.0439	0.1315	0.0028	0.0449	0.0885	0.0219	0.02	0.0053	0.0018	0.0213	0.016	0.1373	0.0354	0.0997	0.0455	0.0027
2	rs17641865	138631156	0.97	0.0226446595703671	0.93	0.346822133743557	0.0761540647765625	0.0470367950796664	0.0052	0.0067	0.0785	0.0169	0.0529	0.0179	0.0196	0.0333	0.001	0.0438	0.0438	0.1315	0.0028	0.0449	0.0885	0.0219	0.02	0.0053	0.0018	0.0213	0.016	0.1374	0.0354	0.0997	0.0455	0.0027
2	rs7591053	138631261	0.97	0.0226446595703671	0.92	0.387761932740255	0.0761973980915549	0.047155529622295	0.0052	0.0067	0.0785	0.0169	0.0529	0.0179	0.0196	0.0333	0.001	0.0438	0.0438	0.1315	0.0028	0.0449	0.0885	0.0219	0.02	0.0053	0.0018	0.0213	0.016	0.1374	0.0354	0.0997	0.0455	0.0027
2	rs72854928	138645507	0.98	0.0176313199892257	0.92	0.387761932740255	0.0687737117499539	0.0553430878808383	0.0052	0.0067	0.0791	0.0169	0.053	0.0179	0.0196	0.0335	0.001	0.0439	0.0437	0.1301	0.0028	0.045	0.0883	0.0219	0.02	0.0053	0.0019	0.0213	0.016	0.1377	0.0354	0.0999	0.0455	0.0027
2	rs7587652	138651891	0.98	0.0176313199892257	0.92	0.387761932740255	0.0632294478267291	0.05102417148622	0.0052	0.0067	0.0794	0.0169	0.053	0.0179	0.0196	0.0335	0.001	0.0439	0.0437	0.1295	0.0028	0.0451	0.0882	0.022	0.02	0.0054	0.0019	0.0213	0.016	0.1378	0.0354	0.1	0.0455	0.0028
2	rs55921057	138654830	0.98	0.0176313199892257	0.92	0.387761932740255	0.0620850324628535	0.0482300619421839	0.0052	0.0067	0.0794	0.0169	0.053	0.0179	0.0196	0.0335	0.001	0.0439	0.0437	0.1294	0.0028	0.0451	0.0882	0.022	0.02	0.0054	0.0019	0.0213	0.016	0.1378	0.0354	0.1	0.0454	0.0028
2	rs75031354	138668731	0.97	0.0226446595703671	0.92	0.387761932740255	0.057176307945876	0.0448640863199299	0.0052	0.0067	0.0797	0.0168	0.0531	0.0179	0.0196	0.0335	0.001	0.044	0.0438	0.129	0.0028	0.0451	0.0882	0.022	0.02	0.0053	0.0019	0.0212	0.016	0.1381	0.0354	0.0999	0.0455	0.0028
2	rs12621905	138669657	0.97	0.0226446595703671	0.92	0.387761932740255	0.056675122372007	0.0434218664604836	0.0052	0.0067	0.0797	0.0168	0.0531	0.0179	0.0196	0.0335	0.001	0.044	0.0438	0.1289	0.0028	0.0451	0.0882	0.022	0.02	0.0053	0.0019	0.0212	0.016	0.1381	0.0354	0.0999	0.0455	0.0028
2	rs77658435	138672829	0.97	0.0226446595703671	0.92	0.387761932740255	0.0575541261886026	0.0463271606423536	0.0052	0.0067	0.0797	0.0168	0.0531	0.0179	0.0196	0.0335	0.001	0.044	0.0438	0.1289	0.0028	0.0451	0.0882	0.022	0.02	0.0053	0.0019	0.0212	0.016	0.1381	0.0355	0.0999	0.0455	0.0028
2	rs72854951	138673421	0.97	0.0226446595703671	0.92	0.387761932740255	0.0576623783616714	0.0476317850773616	0.0052	0.0067	0.0797	0.0168	0.0531	0.0179	0.0196	0.0335	0.001	0.044	0.0438	0.1289	0.0028	0.0451	0.0881	0.022	0.02	0.0053	0.0019	0.0212	0.016	0.1381	0.0355	0.0999	0.0455	0.0028
2	rs1350132	138677956	0.97	0.0226446595703671	0.92	0.387761932740255	0.0613297317636985	0.0610688546371162	0.0052	0.0067	0.0796	0.0168	0.0531	0.0179	0.0196	0.0336	0.0011	0.044	0.0437	0.1289	0.0029	0.0451	0.0881	0.022	0.02	0.0053	0.0019	0.0212	0.0159	0.1381	0.0355	0.0998	0.0455	0.0028
2	rs114334898	138690969	0.97	0.0226446595703671	0.92	0.387761932740255	0.115040825330213	0.0584363811717899	0.0052	0.0066	0.0791	0.0169	0.0533	0.0178	0.0196	0.0335	0.0011	0.0441	0.0437	0.1288	0.0029	0.0449	0.0881	0.0219	0.0201	0.0053	0.0019	0.021	0.0158	0.1384	0.0356	0.0998	0.0454	0.0028
2	rs60403805	138695054	0.97	0.0226446595703671	0.92	0.387761932740255	0.185161276746129	0.0108709810997111	0.0058	0.0061	0.0795	0.0178	0.0544	0.0167	0.0201	0.0334	0.0016	0.0452	0.042	0.1273	0.0034	0.0433	0.0878	0.021	0.0219	0.0054	0.0027	0.0185	0.014	0.1423	0.037	0.0985	0.0451	0.0031
2	rs59549841	138695161	0.97	0.0226446595703671	0.92	0.387761932740255	0.190121252753171	0.00854103871621972	0.0058	0.0061	0.0795	0.0178	0.0544	0.0167	0.0201	0.0334	0.0016	0.0453	0.042	0.1272	0.0034	0.0433	0.0879	0.0209	0.0221	0.0054	0.0028	0.0185	0.0138	0.1424	0.037	0.0985	0.0451	0.0031
2	rs3100714	138700958	0.94	0.0451461751884772	0.92	0.387761932740255	0.62941756417237	0.000206815863847978	0.0066	0.0056	0.0824	0.0168	0.0534	0.0164	0.0191	0.0334	0.0023	0.0486	0.0391	0.1251	0.0042	0.0417	0.0923	0.0194	0.0218	0.0051	0.004	0.0155	0.0115	0.147	0.0387	0.0966	0.0448	0.0032
2	rs17582740	138701439	0.94	0.0451461751884772	0.92	0.387761932740255	0.629277085021269	0.000206815863847978	0.0066	0.0056	0.0824	0.0168	0.0534	0.0164	0.0191	0.0334	0.0023	0.0486	0.0391	0.125	0.0042	0.0417	0.0923	0.0194	0.0218	0.0051	0.004	0.0155	0.0115	0.147	0.0387	0.0966	0.0448	0.0032
2	rs13023062	138703446	0.94	0.0451461751884772	0.92	0.387761932740255	0.628223948221406	0.000248150272711477	0.0066	0.0056	0.0823	0.0168	0.0534	0.0164	0.0191	0.0334	0.0023	0.0486	0.0392	0.125	0.0042	0.0417	0.0922	0.0194	0.0218	0.0051	0.004	0.0155	0.0114	0.1471	0.0387	0.0967	0.0448	0.0032
2	rs12991572	138703892	0.94	0.0451461751884772	0.92	0.387761932740255	0.658660319339029	0.000136963059508053	0.0066	0.0056	0.0823	0.0168	0.0535	0.0163	0.019	0.0334	0.0023	0.0489	0.0396	0.1249	0.0042	0.0418	0.0921	0.0193	0.0218	0.0051	0.004	0.0155	0.0114	0.147	0.0387	0.0964	0.0448	0.0032
2	rs3113240	138709568	0.94	0.0451461751884772	0.92	0.387761932740255	0.663688552700406	0.000203567817718977	0.0066	0.0055	0.0822	0.0168	0.0534	0.0163	0.019	0.0334	0.0023	0.0489	0.0393	0.1249	0.0042	0.042	0.0921	0.0193	0.0218	0.0051	0.004	0.0155	0.0113	0.1471	0.0388	0.0964	0.0448	0.0032
2	rs114158523	138718262	0.93	0.0557421353933153	0.91	0.431857736337621	0.692311031471508	0.000142150372425554	0.0067	0.0055	0.0822	0.0168	0.0535	0.0163	0.019	0.0333	0.0024	0.049	0.0391	0.1249	0.0042	0.042	0.0923	0.0192	0.0218	0.0051	0.004	0.0155	0.0113	0.147	0.0388	0.0962	0.0449	0.0032
2	rs76842711	138721488	0.93	0.0557421353933153	0.91	0.431857736337621	0.638720821406755	0.000423495105548823	0.0068	0.0055	0.082	0.0168	0.0539	0.0163	0.0192	0.033	0.0025	0.0492	0.0386	0.1248	0.0043	0.0416	0.0934	0.019	0.022	0.0055	0.0039	0.0154	0.0113	0.1464	0.0392	0.0952	0.0452	0.0033
2	rs2071048	138721597	0.93	0.0557421353933153	0.91	0.431857736337621	0.639145175119945	0.000251793392695133	0.0069	0.0055	0.082	0.0168	0.0539	0.0163	0.0192	0.033	0.0025	0.0492	0.0386	0.1248	0.0043	0.0416	0.0935	0.019	0.022	0.0055	0.0039	0.0154	0.0113	0.1464	0.0392	0.0951	0.0453	0.0033
2	rs17583889	138746039	0.92	0.0682081798453755	0.91	0.431857736337621	0.768434748711073	0.000131888178940729	0.0064	0.0053	0.0833	0.0165	0.0537	0.0156	0.0189	0.0328	0.0025	0.0498	0.0372	0.1223	0.0042	0.0419	0.0938	0.0194	0.0214	0.0055	0.0039	0.0149	0.0114	0.1482	0.04	0.097	0.0454	0.0034
2	rs1580111	138749057	0.92	0.0682081798453755	0.91	0.431857736337621	0.7680508361045	0.000213401939389996	0.0064	0.0053	0.0833	0.0165	0.0539	0.0156	0.0189	0.0328	0.0025	0.0495	0.0371	0.1223	0.0042	0.0418	0.0938	0.0194	0.0214	0.0055	0.0039	0.0149	0.0114	0.1483	0.0401	0.097	0.0454	0.0034
2	rs1801105	138759649	0.92	0.0682081798453755	0.91	0.431857736337621	0.769433313068919	0.000237405448669295	0.0064	0.0053	0.0834	0.0164	0.0539	0.0156	0.0189	0.0328	0.0025	0.0495	0.037	0.1222	0.0042	0.0418	0.0938	0.0194	0.0214	0.0055	0.0039	0.0149	0.0114	0.1484	0.04	0.0971	0.0454	0.0034
2	rs2187	138769327	0.92	0.0682081798453755	0.91	0.431857736337621	0.783317582476148	0.00114306343409057	0.0065	0.0053	0.0834	0.0164	0.0539	0.0156	0.019	0.0329	0.0025	0.0496	0.037	0.1218	0.0042	0.0418	0.0936	0.0193	0.0214	0.0055	0.0039	0.0149	0.0114	0.1488	0.04	0.0972	0.0456	0.0034
2	rs142699858	138769523	0.92	0.0682081798453755	0.91	0.431857736337621	0.784014628496601	0.00111710721137986	0.0065	0.0053	0.0834	0.0164	0.0539	0.0156	0.019	0.0329	0.0025	0.0496	0.037	0.1218	0.0042	0.0418	0.0936	0.0193	0.0214	0.0055	0.0039	0.0149	0.0114	0.1488	0.04	0.0972	0.0456	0.0034
2	rs72860384	138770390	0.92	0.0682081798453755	0.91	0.431857736337621	0.785564583004298	0.001647113599016	0.0065	0.0053	0.0834	0.0164	0.0539	0.0156	0.019	0.0329	0.0025	0.0496	0.037	0.1218	0.0042	0.0418	0.0936	0.0193	0.0214	0.0055	0.0039	0.0149	0.0114	0.1488	0.04	0.0972	0.0456	0.0034
2	rs1050891	138771760	0.92	0.0682081798453755	0.91	0.431857736337621	0.786805502788	0.00151141186524608	0.0065	0.0053	0.0834	0.0164	0.0539	0.0156	0.019	0.0329	0.0025	0.0496	0.037	0.1218	0.0042	0.0418	0.0936	0.0193	0.0214	0.0055	0.0039	0.0149	0.0114	0.1489	0.04	0.0972	0.0456	0.0034
2	rs4245861	138772694	0.92	0.0682081798453755	0.91	0.431857736337621	0.782001674548763	0.0016258116047978	0.0065	0.0053	0.0833	0.0164	0.054	0.0156	0.0189	0.033	0.0025	0.0496	0.037	0.1216	0.0042	0.0418	0.0935	0.0193	0.0214	0.0055	0.0039	0.0149	0.0114	0.1489	0.04	0.0971	0.0457	0.0034
2	rs71419557	138773045	0.92	0.0682081798453755	0.91	0.431857736337621	0.818103246667806	0.00229417623256253	0.0066	0.0053	0.0834	0.0164	0.0542	0.0156	0.0189	0.0331	0.0026	0.0495	0.0368	0.1216	0.0043	0.0418	0.0936	0.0192	0.0214	0.0055	0.004	0.0149	0.0115	0.1488	0.0399	0.0968	0.0458	0.0034
2	rs4646333	138773229	0.92	0.0682081798453755	0.91	0.431857736337621	0.824900845689697	0.0023850940734983	0.0066	0.0053	0.0833	0.0164	0.0542	0.0156	0.0189	0.0331	0.0026	0.0496	0.0368	0.1216	0.0043	0.0418	0.0935	0.0195	0.0214	0.0055	0.004	0.0149	0.0115	0.1488	0.0398	0.0967	0.0458	0.0034
2	rs17645700	138780932	0.92	0.0682081798453755	0.91	0.431857736337621	0.825375997063771	0.00500308486168457	0.0066	0.0053	0.0834	0.0163	0.0542	0.0156	0.0189	0.033	0.0026	0.0496	0.0368	0.1215	0.0043	0.0418	0.0935	0.0195	0.0214	0.0055	0.004	0.0148	0.0114	0.149	0.0398	0.0967	0.0459	0.0034
2	rs72860397	138784191	0.92	0.0682081798453755	0.91	0.431857736337621	0.822764116610811	0.0046752885934446	0.0066	0.0053	0.0834	0.0163	0.0542	0.0156	0.0189	0.033	0.0026	0.0496	0.0368	0.1215	0.0043	0.0418	0.0935	0.0195	0.0214	0.0055	0.004	0.0148	0.0114	0.149	0.0398	0.0967	0.0459	0.0034
2	rs4954962	138788075	0.92	0.0682081798453755	0.91	0.431857736337621	0.956018216976987	0.00104125123641301	0.0066	0.0053	0.0834	0.0159	0.0547	0.0154	0.0186	0.0327	0.0026	0.0501	0.0365	0.121	0.0042	0.0422	0.0933	0.0197	0.0213	0.0054	0.004	0.0144	0.0111	0.1499	0.0401	0.097	0.046	0.0034
2	rs78073003	138788533	0.92	0.0682081798453755	0.91	0.431857736337621	0.991759936467952	0.0011343739787634	0.0066	0.0053	0.0835	0.0158	0.0548	0.0153	0.0185	0.0326	0.0026	0.0502	0.0365	0.1208	0.0042	0.0422	0.0934	0.0195	0.0212	0.0055	0.004	0.014	0.0111	0.1502	0.0403	0.0974	0.0459	0.0035
2	rs72860402	138792257	0.91	0.0827439743829911	0.91	0.431857736337621	1.0627281882496	0.00129653259868852	0.0066	0.0053	0.0837	0.0158	0.0548	0.0152	0.0185	0.0326	0.0026	0.0503	0.0364	0.1207	0.0041	0.0423	0.0935	0.0194	0.0212	0.0055	0.004	0.0134	0.0111	0.1505	0.0404	0.0978	0.0457	0.0035
2	rs10928640	138793328	0.91	0.0827439743829911	0.91	0.431857736337621	1.06827595956859	0.001647113599016	0.0066	0.0053	0.0836	0.0157	0.0548	0.0152	0.0185	0.0326	0.0026	0.0503	0.0364	0.1207	0.0041	0.0424	0.0934	0.0194	0.0212	0.0055	0.004	0.0135	0.0111	0.1505	0.0404	0.0979	0.0457	0.0035
2	rs80127741	138793890	0.91	0.0827439743829911	0.91	0.431857736337621	1.0793177197232	0.00159414869709013	0.0066	0.0053	0.0836	0.0157	0.0548	0.0152	0.0185	0.0326	0.0026	0.0503	0.0361	0.1207	0.0041	0.0424	0.0934	0.0194	0.0212	0.0055	0.004	0.0135	0.0111	0.1505	0.0405	0.0979	0.0458	0.0035
2	rs7592413	138802173	0.92	0.0682081798453755	0.91	0.431857736337621	0.91014529627026	0.000223507077540204	0.0065	0.0053	0.0837	0.0157	0.0549	0.0156	0.0184	0.0326	0.0021	0.0504	0.0361	0.1209	0.0036	0.0424	0.0936	0.0195	0.0213	0.0053	0.0034	0.0135	0.0111	0.151	0.041	0.0982	0.0458	0.0029
2	rs114322630	138805020	0.92	0.0682081798453755	0.91	0.431857736337621	0.875914542665823	9.11590702010074e-05	0.0065	0.0053	0.0837	0.0156	0.0548	0.0156	0.0183	0.0325	0.0021	0.0503	0.036	0.1207	0.0036	0.0423	0.0939	0.0195	0.0213	0.0053	0.0034	0.0134	0.0111	0.1511	0.0409	0.0982	0.0461	0.0029
2	rs10928642	138805486	0.92	0.0682081798453755	0.91	0.431857736337621	0.84880157548378	0.00100040752233684	0.0065	0.0052	0.0837	0.0154	0.0548	0.0155	0.0182	0.0323	0.0022	0.0503	0.036	0.1205	0.0036	0.0424	0.0944	0.0194	0.0214	0.0053	0.0034	0.0134	0.0111	0.1515	0.0408	0.0982	0.0462	0.003
2	rs1996873	138818642	0.9	0.0995502148251544	0.91	0.431857736337621	0.688721873110989	0.000190873892083457	0.0062	0.005	0.0838	0.0145	0.0532	0.0157	0.0167	0.029	0.0023	0.0506	0.0351	0.1162	0.003	0.0426	0.102	0.0187	0.021	0.0048	0.0033	0.0135	0.0098	0.1575	0.0407	0.0989	0.0477	0.003
2	rs62167083	138825144	0.9	0.0995502148251544	0.91	0.431857736337621	0.690552033588536	0.000240956367758889	0.0062	0.005	0.0838	0.0145	0.0532	0.0157	0.0167	0.029	0.0023	0.0506	0.0351	0.1161	0.003	0.0426	0.1021	0.0187	0.021	0.0048	0.0033	0.0136	0.0098	0.1576	0.0407	0.0989	0.0477	0.003
2	rs10496796	138830335	0.9	0.0995502148251544	0.91	0.431857736337621	0.689966145784655	0.000282055065307811	0.0062	0.005	0.0838	0.0145	0.0532	0.0157	0.0167	0.029	0.0023	0.0506	0.0352	0.116	0.003	0.0426	0.1022	0.0187	0.021	0.0048	0.0033	0.0136	0.0098	0.1576	0.0407	0.0989	0.0477	0.003
2	rs10928646	138844951	0.9	0.0995502148251544	0.91	0.431857736337621	0.671190925229675	0.000248150272711477	0.0061	0.005	0.0838	0.0143	0.0532	0.0157	0.0166	0.029	0.0023	0.0505	0.0351	0.116	0.003	0.0429	0.1022	0.0186	0.0208	0.0048	0.0032	0.0136	0.0097	0.1581	0.0408	0.0989	0.0478	0.0029
2	rs113860826	138845820	0.9	0.0995502148251544	0.92	0.387761932740255	0.665776736252999	0.000220108467437012	0.0061	0.005	0.0838	0.0143	0.0532	0.0157	0.0166	0.029	0.0023	0.0505	0.0351	0.1159	0.003	0.0429	0.1022	0.0186	0.0208	0.0048	0.0032	0.0136	0.0097	0.1581	0.0408	0.0989	0.0478	0.0029
2	rs62161064	138849224	0.9	0.0995502148251544	0.93	0.346822133743557	0.664048373111395	0.000428453980682556	0.0061	0.005	0.0838	0.0143	0.0533	0.0157	0.0165	0.029	0.0023	0.0505	0.0351	0.1159	0.003	0.0429	0.1023	0.0186	0.0207	0.0048	0.0032	0.0136	0.0097	0.1582	0.0408	0.0989	0.0478	0.0029
2	rs12477399	138850940	0.9	0.0995502148251544	0.93	0.346822133743557	0.663328820339799	0.000259172299928463	0.0061	0.005	0.0838	0.0143	0.0533	0.0157	0.0165	0.029	0.0023	0.0505	0.0351	0.1158	0.003	0.0429	0.1023	0.0186	0.0207	0.0048	0.0032	0.0136	0.0097	0.1582	0.0409	0.0988	0.0479	0.0029
2	rs77057421	138851967	0.9	0.0995502148251544	0.92	0.387761932740255	0.657800072421591	0.000251793392695133	0.0061	0.005	0.0839	0.0142	0.0533	0.0157	0.0165	0.029	0.0023	0.0505	0.0352	0.1157	0.003	0.0429	0.1023	0.0186	0.0206	0.0048	0.0032	0.0136	0.0097	0.1583	0.0409	0.0987	0.0479	0.0029
2	rs72865844	138855232	0.9	0.0995502148251544	0.92	0.387761932740255	0.656439055137434	0.000278163181531455	0.0061	0.005	0.0839	0.0142	0.0533	0.0157	0.0165	0.029	0.0023	0.0505	0.0352	0.1157	0.003	0.0429	0.1023	0.0186	0.0206	0.0048	0.0032	0.0136	0.0097	0.1583	0.0409	0.0987	0.0479	0.0029
2	rs13031368	138860501	0.9	0.0995502148251544	0.92	0.387761932740255	0.649296857379905	0.000306067631608093	0.0061	0.005	0.084	0.0142	0.0533	0.0157	0.0165	0.029	0.0023	0.0505	0.0352	0.1157	0.003	0.0429	0.1024	0.0186	0.0205	0.0048	0.0032	0.0136	0.0097	0.1584	0.0409	0.0987	0.0479	0.0029
2	rs78350417	138872208	0.9	0.0995502148251544	0.92	0.387761932740255	0.644886500457951	0.000251793392695133	0.0061	0.005	0.084	0.0142	0.0533	0.0157	0.0165	0.029	0.0023	0.0505	0.0352	0.1157	0.003	0.0429	0.1024	0.0186	0.0205	0.0048	0.0032	0.0136	0.0097	0.1584	0.0409	0.0987	0.0478	0.0029
2	rs115040473	138874067	0.9	0.0995502148251544	0.92	0.387761932740255	0.643963480201676	0.000251793392695133	0.0061	0.005	0.0839	0.0142	0.0533	0.0157	0.0165	0.029	0.0023	0.0505	0.0352	0.1157	0.003	0.0429	0.1024	0.0186	0.0205	0.0048	0.0032	0.0136	0.0097	0.1585	0.0409	0.0988	0.0478	0.0029
2	rs6756311	138881079	0.89	0.118826527661215	0.92	0.387761932740255	0.604432072843423	0.00258649797736229	0.0062	0.0052	0.0838	0.0138	0.0544	0.0161	0.0162	0.0294	0.0021	0.0513	0.0362	0.1138	0.0024	0.044	0.1024	0.0184	0.0199	0.0047	0.0029	0.0141	0.0096	0.1607	0.0409	0.0957	0.0483	0.0027
2	rs17586639	138881355	0.89	0.118826527661215	0.92	0.387761932740255	0.57269770455102	0.00530219273964151	0.0061	0.0052	0.0839	0.0137	0.0549	0.0161	0.0161	0.0293	0.002	0.0512	0.0363	0.1131	0.0024	0.0443	0.1034	0.0184	0.0198	0.0045	0.0028	0.014	0.0094	0.1604	0.0409	0.0955	0.0484	0.0027
2	rs116075366	138884993	0.88	0.140769569262351	0.92	0.387761932740255	0.517652022611234	0.0435938262259931	0.0056	0.0054	0.0845	0.0132	0.0557	0.0164	0.0149	0.0298	0.0018	0.0514	0.037	0.1121	0.0019	0.0453	0.1027	0.0181	0.0192	0.0037	0.0022	0.0147	0.0094	0.1631	0.0413	0.0935	0.0496	0.0022
2	rs13389863	138885523	0.87	0.165571370278195	0.92	0.387761932740255	0.533733560011598	0.0476914650292326	0.0056	0.0054	0.0847	0.0132	0.0558	0.0164	0.0148	0.03	0.0018	0.0515	0.037	0.1121	0.0019	0.0454	0.1024	0.0181	0.0191	0.0038	0.0022	0.0148	0.0094	0.1634	0.0413	0.0933	0.0496	0.0022
2	rs62161118	138889011	0.87	0.165571370278195	0.92	0.387761932740255	0.540584873604584	0.0526960692044139	0.0055	0.0054	0.0847	0.013	0.0558	0.0164	0.0147	0.03	0.0018	0.0516	0.0372	0.112	0.0018	0.0455	0.1025	0.0181	0.0191	0.0038	0.0021	0.0148	0.0094	0.1636	0.0413	0.0934	0.0497	0.0021
2	rs4580435	138893276	0.87	0.165571370278195	0.92	0.387761932740255	0.550048066160371	0.0550885801248002	0.0055	0.0054	0.0847	0.0129	0.0558	0.0164	0.0146	0.03	0.0018	0.0516	0.0372	0.112	0.0018	0.0455	0.1026	0.0181	0.0191	0.0038	0.0021	0.0148	0.0094	0.1637	0.0412	0.0934	0.0497	0.0021
2	rs114127880	138895525	0.87	0.165571370278195	0.92	0.387761932740255	0.552558200328949	0.0552157708384631	0.0055	0.0054	0.0847	0.0129	0.0558	0.0164	0.0146	0.03	0.0018	0.0516	0.0371	0.112	0.0018	0.0456	0.1026	0.0181	0.0191	0.0037	0.0021	0.0148	0.0094	0.1638	0.0413	0.0934	0.0497	0.0021
2	rs35693148	138896871	0.87	0.165571370278195	0.92	0.387761932740255	0.550774130793835	0.0549615158225344	0.0055	0.0054	0.0847	0.0129	0.0558	0.0164	0.0146	0.0299	0.0018	0.0516	0.0371	0.112	0.0018	0.0456	0.1026	0.018	0.0191	0.0037	0.0021	0.0148	0.0094	0.1638	0.0413	0.0934	0.0497	0.0021
2	rs74340564	138922295	0.87	0.165571370278195	0.92	0.387761932740255	0.559721589477562	0.0420006674665008	0.0054	0.0055	0.0845	0.0128	0.0553	0.0163	0.0142	0.0288	0.0019	0.051	0.0358	0.112	0.002	0.0463	0.1035	0.0179	0.0193	0.0034	0.0023	0.0146	0.0099	0.1649	0.0415	0.0944	0.0497	0.0022
2	rs80278085	138937884	0.87	0.165571370278195	0.92	0.387761932740255	0.566259143982976	0.0399362256014558	0.0054	0.0056	0.0845	0.0127	0.0553	0.0163	0.0141	0.0286	0.002	0.0509	0.0356	0.1119	0.002	0.0464	0.1036	0.0178	0.0193	0.0034	0.0023	0.0146	0.01	0.165	0.0415	0.0945	0.0497	0.0023
2	rs10200750	138940776	0.87	0.165571370278195	0.92	0.387761932740255	0.566928239623493	0.0401018709599281	0.0054	0.0056	0.0845	0.0127	0.0553	0.0163	0.0141	0.0286	0.002	0.0509	0.0356	0.1119	0.002	0.0464	0.1036	0.0178	0.0193	0.0034	0.0023	0.0146	0.01	0.1651	0.0415	0.0945	0.0497	0.0023
2	rs7592316	138948549	0.87	0.165571370278195	0.92	0.387761932740255	0.560986294595518	0.039221999549062	0.0054	0.0056	0.0845	0.0127	0.0552	0.0163	0.0141	0.0285	0.002	0.0509	0.0356	0.1119	0.002	0.0464	0.1036	0.0178	0.0193	0.0034	0.0023	0.0147	0.01	0.1651	0.0415	0.0945	0.0497	0.0023
2	rs16840491	138965774	0.87	0.165571370278195	0.92	0.387761932740255	0.546095656284136	0.0321533966589417	0.0054	0.0056	0.0845	0.0128	0.0551	0.0164	0.0141	0.0284	0.002	0.0507	0.0353	0.1123	0.0021	0.0463	0.1037	0.0178	0.0192	0.0034	0.0024	0.0148	0.0097	0.1652	0.0415	0.0947	0.0498	0.0023
2	rs76093663	138969337	0.87	0.165571370278195	0.9	0.479198205640863	0.528217593869308	0.0307683230870573	0.0054	0.0056	0.0844	0.0129	0.055	0.0165	0.0141	0.0283	0.002	0.0506	0.0352	0.1123	0.0021	0.0463	0.1037	0.0177	0.0192	0.0033	0.0023	0.0148	0.0097	0.1654	0.0415	0.0948	0.0498	0.0024
2	rs78115891	138985564	0.87	0.165571370278195	0.9	0.479198205640863	0.430837833104561	0.021713409974373	0.0053	0.0056	0.0843	0.0132	0.0543	0.017	0.0141	0.0275	0.0022	0.0497	0.0346	0.1125	0.0023	0.0464	0.104	0.0175	0.019	0.0033	0.0023	0.015	0.0096	0.1661	0.0416	0.0957	0.0498	0.0024
2	rs7592455	138987598	0.87	0.165571370278195	0.9	0.479198205640863	0.436367344773678	0.0212590172651555	0.0053	0.0056	0.0843	0.0132	0.0543	0.0171	0.0141	0.0275	0.0022	0.0497	0.0346	0.1125	0.0023	0.0464	0.104	0.0175	0.0189	0.0033	0.0023	0.015	0.0096	0.1662	0.0416	0.0957	0.0498	0.0024
2	rs6747147	138988382	0.87	0.165571370278195	0.9	0.479198205640863	0.436426356864612	0.021176898357492	0.0053	0.0056	0.0843	0.0132	0.0543	0.0171	0.0141	0.0274	0.0022	0.0497	0.0346	0.1125	0.0023	0.0464	0.104	0.0175	0.0189	0.0033	0.0023	0.015	0.0096	0.1662	0.0416	0.0957	0.0498	0.0024
2	rs8179595	139021512	0.87	0.165571370278195	0.9	0.479198205640863	0.41728254968957	0.0194092304747214	0.0052	0.0056	0.0845	0.0132	0.0544	0.0172	0.0141	0.0272	0.0022	0.0493	0.0343	0.1125	0.0024	0.0465	0.1043	0.0174	0.0189	0.0032	0.0023	0.0151	0.0095	0.1665	0.0416	0.0958	0.0498	0.0024
2	rs8179699	139021621	0.87	0.165571370278195	0.9	0.479198205640863	0.41728254968957	0.0193699254919187	0.0052	0.0056	0.0845	0.0132	0.0544	0.0172	0.0141	0.0272	0.0022	0.0493	0.0343	0.1125	0.0024	0.0465	0.1043	0.0174	0.0189	0.0032	0.0023	0.0151	0.0095	0.1665	0.0416	0.0958	0.0498	0.0024
2	rs72868718	139021958	0.87	0.165571370278195	0.9	0.479198205640863	0.417340266131348	0.0191739824496588	0.0052	0.0056	0.0845	0.0132	0.0544	0.0172	0.0141	0.0272	0.0022	0.0493	0.0343	0.1125	0.0024	0.0465	0.1043	0.0174	0.0189	0.0032	0.0023	0.0151	0.0095	0.1665	0.0416	0.0958	0.0498	0.0024
2	rs74442821	139025075	0.87	0.165571370278195	0.9	0.479198205640863	0.4331277564044	0.0179808445980351	0.0052	0.0056	0.0845	0.0132	0.0544	0.0172	0.0141	0.0271	0.0022	0.0493	0.0342	0.1124	0.0024	0.0466	0.1043	0.0173	0.0189	0.0032	0.0023	0.0151	0.0096	0.1665	0.0418	0.0957	0.0498	0.0025
2	rs10206673	139052457	0.87	0.165571370278195	0.9	0.479198205640863	0.485138308997116	0.0160281599278146	0.0053	0.0056	0.0844	0.0133	0.0544	0.0173	0.0142	0.0271	0.0022	0.0492	0.0338	0.112	0.0025	0.0467	0.1044	0.0173	0.019	0.0032	0.0024	0.0151	0.0096	0.1667	0.0423	0.0952	0.0497	0.0025
2	rs4331567	139057361	0.87	0.165571370278195	0.88	0.583941145430028	0.544715487511593	0.0153902037302699	0.0052	0.0057	0.0847	0.0133	0.0547	0.0176	0.0133	0.0271	0.0022	0.0491	0.0337	0.112	0.0026	0.047	0.1041	0.0178	0.0193	0.0032	0.0024	0.0151	0.0097	0.1664	0.042	0.0948	0.0497	0.0026
2	rs114659178	139059238	0.87	0.165571370278195	0.88	0.583941145430028	0.503512242846627	0.0160639782731499	0.0051	0.0058	0.0852	0.0139	0.0549	0.018	0.0131	0.0271	0.0021	0.0491	0.0335	0.1122	0.0028	0.0475	0.1039	0.0177	0.0191	0.0031	0.0024	0.0149	0.0099	0.1658	0.0414	0.0939	0.0502	0.0026
2	rs55724069	139060071	0.87	0.165571370278195	0.88	0.583941145430028	0.481726029750018	0.0170829219298048	0.005	0.0058	0.0854	0.0141	0.0549	0.0182	0.013	0.027	0.0021	0.0492	0.0334	0.1123	0.0029	0.0477	0.1038	0.0177	0.019	0.0031	0.0024	0.0148	0.01	0.1655	0.041	0.0935	0.0505	0.0026
2	rs4954705	139061912	0.86	0.193417951625055	0.88	0.583941145430028	0.416186693736849	0.0177919156682351	0.005	0.006	0.0863	0.0146	0.0548	0.0185	0.0129	0.0268	0.002	0.0488	0.0328	0.113	0.003	0.0481	0.1043	0.0178	0.0185	0.003	0.0024	0.0147	0.0102	0.1656	0.0396	0.0929	0.0508	0.0027
2	rs13432566	139063638	0.86	0.193417951625055	0.88	0.583941145430028	0.415264982799414	0.0163881225194082	0.005	0.006	0.0863	0.0146	0.0548	0.0185	0.0128	0.0268	0.002	0.0487	0.0328	0.113	0.0031	0.0482	0.1044	0.0178	0.0185	0.003	0.0024	0.0147	0.0103	0.1656	0.0395	0.0929	0.0508	0.0027
2	rs76525560	139066804	0.87	0.165571370278195	0.88	0.583941145430028	0.415956170399685	0.0162797187862473	0.005	0.006	0.0859	0.0146	0.0548	0.0186	0.0127	0.0268	0.0019	0.0489	0.0327	0.1135	0.0031	0.0484	0.1046	0.0179	0.0185	0.003	0.0024	0.0147	0.0106	0.1652	0.0395	0.0923	0.0507	0.0027
2	rs75281353	139068574	0.87	0.165571370278195	0.88	0.583941145430028	0.422144596190847	0.0169354667876429	0.0051	0.006	0.0856	0.0146	0.0549	0.0187	0.0127	0.0269	0.0019	0.0491	0.0327	0.1139	0.0031	0.0485	0.1048	0.0179	0.0184	0.003	0.0024	0.0147	0.0107	0.1649	0.0395	0.0919	0.0507	0.0026
2	rs7589985	139083620	0.87	0.165571370278195	0.88	0.583941145430028	0.438494263767252	0.0204447408194145	0.0051	0.0061	0.0854	0.0147	0.0549	0.0187	0.0126	0.0269	0.0019	0.0492	0.0326	0.1141	0.0032	0.0487	0.1049	0.0179	0.0184	0.003	0.0024	0.0147	0.0108	0.1647	0.0394	0.0917	0.0508	0.0026
2	rs7558011	139101367	0.87	0.165571370278195	0.88	0.583941145430028	0.428963413672467	0.0192522432550714	0.0051	0.0061	0.0854	0.0147	0.0549	0.0187	0.0126	0.027	0.0019	0.0492	0.0326	0.1141	0.0032	0.0487	0.105	0.0179	0.0184	0.003	0.0024	0.0146	0.0108	0.1646	0.0394	0.0916	0.0508	0.0026
2	rs116069749	139120047	0.87	0.165571370278195	0.88	0.583941145430028	0.3857007713477	0.0226784348351235	0.0052	0.0061	0.0849	0.0152	0.0552	0.0191	0.0132	0.0272	0.0018	0.0491	0.0323	0.1137	0.0036	0.0489	0.1061	0.0174	0.0186	0.003	0.0023	0.0143	0.0108	0.1645	0.0385	0.0908	0.0512	0.0026
2	rs6743787	139133462	0.87	0.165571370278195	0.88	0.583941145430028	0.389984415374969	0.0251118729826541	0.0052	0.0061	0.0849	0.0152	0.0552	0.0191	0.0132	0.0272	0.0018	0.0491	0.0323	0.1137	0.0036	0.0489	0.1061	0.0174	0.0186	0.003	0.0023	0.0143	0.0108	0.1645	0.0385	0.0907	0.0512	0.0026
2	rs115716666	139144442	0.86	0.193417951625055	0.88	0.583941145430028	0.391380353172867	0.0232327833270784	0.0052	0.006	0.0848	0.0152	0.0552	0.0191	0.0132	0.0273	0.0018	0.0491	0.0322	0.1136	0.0036	0.049	0.1061	0.0174	0.0186	0.003	0.0023	0.0143	0.0108	0.1645	0.0385	0.0907	0.0512	0.0026
2	rs74996314	139159969	0.86	0.193417951625055	0.88	0.583941145430028	0.381937733728783	0.019764718839607	0.0052	0.006	0.0848	0.0152	0.0553	0.0191	0.0132	0.0273	0.0018	0.049	0.0322	0.1136	0.0036	0.049	0.1061	0.0174	0.0186	0.003	0.0023	0.0142	0.0108	0.1645	0.0386	0.0907	0.0512	0.0026
2	rs77772766	139168742	0.86	0.193417951625055	0.88	0.583941145430028	0.383927600458112	0.0203239265900219	0.0052	0.006	0.0848	0.0152	0.0553	0.0191	0.0132	0.0273	0.0018	0.0489	0.0321	0.1136	0.0036	0.049	0.1061	0.0174	0.0186	0.003	0.0023	0.0142	0.0108	0.1645	0.0386	0.0907	0.0513	0.0026
2	rs35125196	139170297	0.86	0.193417951625055	0.88	0.583941145430028	0.383761577965144	0.0202435765215351	0.0052	0.006	0.0848	0.0152	0.0553	0.0191	0.0132	0.0273	0.0018	0.0489	0.0321	0.1136	0.0036	0.049	0.1061	0.0174	0.0186	0.003	0.0023	0.0142	0.0108	0.1645	0.0386	0.0907	0.0513	0.0026
2	rs73959433	139174505	0.86	0.193417951625055	0.88	0.583941145430028	0.383761577965144	0.020083339328923	0.0052	0.006	0.0848	0.0152	0.0553	0.0191	0.0132	0.0273	0.0018	0.0489	0.0321	0.1136	0.0036	0.049	0.1061	0.0174	0.0186	0.003	0.0023	0.0142	0.0108	0.1645	0.0386	0.0907	0.0513	0.0026
2	rs75414054	139179670	0.86	0.193417951625055	0.88	0.583941145430028	0.382379473111471	0.0184766326290751	0.0052	0.006	0.0848	0.0152	0.0553	0.0191	0.0132	0.0273	0.0018	0.0489	0.0321	0.1135	0.0036	0.0489	0.1061	0.0174	0.0187	0.003	0.0023	0.0142	0.0108	0.1645	0.0386	0.0907	0.0513	0.0026
2	rs77639252	139181897	0.86	0.193417951625055	0.88	0.583941145430028	0.382324241521848	0.0184766326290751	0.0052	0.006	0.0848	0.0152	0.0553	0.0191	0.0132	0.0273	0.0018	0.0489	0.0321	0.1135	0.0036	0.0489	0.1061	0.0174	0.0187	0.003	0.0023	0.0142	0.0108	0.1645	0.0386	0.0907	0.0513	0.0026
2	rs74940968	139184753	0.86	0.193417951625055	0.88	0.583941145430028	0.382434708748434	0.018361634423628	0.0052	0.006	0.0848	0.0152	0.0553	0.0191	0.0132	0.0273	0.0018	0.0489	0.0321	0.1135	0.0036	0.0489	0.1061	0.0174	0.0187	0.003	0.0023	0.0142	0.0108	0.1645	0.0386	0.0907	0.0513	0.0026
2	rs4560178	139205853	0.86	0.193417951625055	0.88	0.583941145430028	0.413309734433201	0.0101473999207277	0.0052	0.0064	0.0833	0.0155	0.0561	0.0202	0.0136	0.0274	0.0018	0.0478	0.0318	0.1116	0.0038	0.0481	0.1066	0.0184	0.0194	0.0035	0.0023	0.0142	0.0112	0.1648	0.0385	0.0896	0.0512	0.0027
2	rs13404534	139227996	0.86	0.193417951625055	0.88	0.583941145430028	0.401561974803926	0.00950423792628744	0.0052	0.0063	0.0823	0.0154	0.0566	0.0205	0.0136	0.0277	0.0018	0.0473	0.0323	0.1119	0.0038	0.0477	0.1068	0.0187	0.0192	0.0034	0.0024	0.0145	0.0115	0.165	0.0384	0.0885	0.0514	0.0027
2	rs35045206	139239249	0.86	0.193417951625055	0.88	0.583941145430028	0.370108878176067	0.00939459249936497	0.0052	0.0065	0.0816	0.0156	0.0569	0.0209	0.0137	0.0277	0.0018	0.0471	0.0331	0.111	0.0038	0.048	0.1069	0.0183	0.019	0.0036	0.0026	0.0146	0.0115	0.165	0.0381	0.0878	0.0518	0.0027
2	rs11684149	139242834	0.86	0.193417951625055	0.88	0.583941145430028	0.371032981180616	0.00966993397630557	0.0052	0.0065	0.0817	0.0156	0.0569	0.0209	0.0137	0.0277	0.0018	0.0471	0.0332	0.111	0.0038	0.048	0.1069	0.0183	0.019	0.0036	0.0026	0.0146	0.0115	0.165	0.0381	0.0878	0.0518	0.0027
2	rs78204577	139246026	0.86	0.193417951625055	0.88	0.583941145430028	0.371032981180616	0.00964221567569379	0.0052	0.0065	0.0817	0.0156	0.0569	0.0209	0.0137	0.0277	0.0018	0.0471	0.0332	0.111	0.0038	0.048	0.1069	0.0183	0.019	0.0036	0.0026	0.0146	0.0115	0.165	0.0381	0.0878	0.0518	0.0027
2	rs12990773	139252730	0.86	0.193417951625055	0.88	0.583941145430028	0.371522688258097	0.00925845714018799	0.0052	0.0065	0.0816	0.0156	0.0569	0.0209	0.0137	0.0277	0.0018	0.0471	0.0332	0.111	0.0037	0.048	0.1068	0.0184	0.019	0.0036	0.0026	0.0146	0.0115	0.165	0.0381	0.0877	0.0519	0.0027
2	rs77398896	139263987	0.86	0.193417951625055	0.88	0.583941145430028	0.372394092135469	0.00939459249936497	0.0052	0.0065	0.0816	0.0156	0.0569	0.0209	0.0137	0.0277	0.0018	0.0471	0.0332	0.111	0.0037	0.048	0.1068	0.0184	0.019	0.0036	0.0026	0.0146	0.0115	0.165	0.0382	0.0877	0.0519	0.0027
2	rs77233598	139272288	0.86	0.193417951625055	0.88	0.583941145430028	0.372394092135469	0.00942194244073991	0.0052	0.0065	0.0816	0.0156	0.0569	0.0209	0.0137	0.0277	0.0018	0.0471	0.0332	0.111	0.0037	0.048	0.1068	0.0184	0.019	0.0036	0.0026	0.0146	0.0115	0.165	0.0382	0.0877	0.0519	0.0027
2	rs13004492	139303548	0.86	0.193417951625055	0.88	0.583941145430028	0.375123936543578	0.0107242275523274	0.0052	0.0065	0.0816	0.0156	0.0569	0.0209	0.0137	0.0277	0.0018	0.0471	0.0333	0.111	0.0037	0.0481	0.1068	0.0184	0.019	0.0036	0.0027	0.0146	0.0115	0.1649	0.0382	0.0877	0.052	0.0027
2	rs76843980	139313243	0.86	0.193417951625055	0.88	0.583941145430028	0.374905175203892	0.0107828068519291	0.0052	0.0065	0.0816	0.0156	0.0569	0.0209	0.0137	0.0277	0.0018	0.0471	0.0333	0.111	0.0037	0.0481	0.1068	0.0184	0.019	0.0036	0.0027	0.0146	0.0115	0.1649	0.0382	0.0877	0.052	0.0027
2	rs17648720	139325460	0.86	0.193417951625055	0.88	0.583941145430028	0.374795818902412	0.011078144951507	0.0052	0.0065	0.0816	0.0156	0.0569	0.0209	0.0137	0.0277	0.0018	0.0471	0.0333	0.111	0.0037	0.0481	0.1068	0.0184	0.019	0.0036	0.0027	0.0146	0.0115	0.1649	0.0382	0.0877	0.052	0.0027
2	rs17648863	139328799	0.86	0.193417951625055	0.88	0.583941145430028	0.374631814912959	0.0107242275523274	0.0052	0.0065	0.0816	0.0156	0.0569	0.0209	0.0137	0.0277	0.0018	0.0471	0.0333	0.111	0.0037	0.0481	0.1068	0.0184	0.019	0.0036	0.0026	0.0146	0.0115	0.1649	0.0382	0.0876	0.052	0.0027
2	rs13404361	139328891	0.86	0.193417951625055	0.88	0.583941145430028	0.374577155040292	0.0105784919877898	0.0052	0.0065	0.0816	0.0156	0.0569	0.0209	0.0137	0.0277	0.0018	0.0471	0.0333	0.111	0.0037	0.0481	0.1068	0.0184	0.019	0.0036	0.0026	0.0146	0.0115	0.1649	0.0382	0.0876	0.052	0.0027
2	rs13395831	139331652	0.86	0.193417951625055	0.89	0.529866637543626	0.370108878176067	0.00961453828596024	0.0052	0.0065	0.0818	0.0157	0.0568	0.021	0.0138	0.0277	0.0018	0.0469	0.0332	0.111	0.0037	0.048	0.1067	0.0185	0.019	0.0036	0.0026	0.0146	0.0115	0.1649	0.0382	0.0877	0.052	0.0027
2	rs10186818	139337976	0.86	0.193417951625055	0.89	0.529866637543626	0.370108878176067	0.00989315261881819	0.0052	0.0065	0.0818	0.0157	0.0568	0.021	0.0138	0.0277	0.0018	0.0469	0.0332	0.111	0.0037	0.048	0.1067	0.0185	0.019	0.0036	0.0026	0.0146	0.0115	0.1649	0.0382	0.0877	0.052	0.0027
2	rs1357157	139361245	0.86	0.193417951625055	0.89	0.529866637543626	0.379182734562268	0.0133568750284817	0.0052	0.0064	0.0818	0.0157	0.0568	0.021	0.0138	0.0277	0.0018	0.0468	0.0332	0.111	0.0036	0.0479	0.1067	0.0186	0.0192	0.0036	0.0026	0.0146	0.0115	0.1648	0.0383	0.0875	0.0523	0.0027
2	rs2139989	139368219	0.86	0.193417951625055	0.89	0.529866637543626	0.328675293363928	0.00915028632356226	0.0053	0.0065	0.0807	0.0157	0.0567	0.0211	0.0141	0.0275	0.0019	0.0466	0.0335	0.111	0.0036	0.0483	0.1065	0.0188	0.019	0.0037	0.0028	0.0151	0.0117	0.1635	0.0384	0.0872	0.053	0.0028
2	rs72860891	139370544	0.86	0.193417951625055	0.89	0.529866637543626	0.325667930062476	0.00925845714018799	0.0053	0.0065	0.0806	0.0157	0.0567	0.0211	0.0141	0.0274	0.0019	0.0465	0.0335	0.111	0.0036	0.0484	0.1065	0.0188	0.0191	0.0038	0.0028	0.0151	0.0117	0.1634	0.0384	0.0871	0.053	0.0028
2	rs56279793	139372920	0.86	0.193417951625055	0.89	0.529866637543626	0.322978721700843	0.0094493333285935	0.0053	0.0065	0.0805	0.0157	0.0567	0.0211	0.0141	0.0274	0.0019	0.0465	0.0335	0.111	0.0036	0.0484	0.1065	0.0188	0.0191	0.0038	0.0028	0.0151	0.0117	0.1633	0.0384	0.0871	0.0531	0.0028
2	rs57134491	139380924	0.86	0.193417951625055	0.89	0.529866637543626	0.308125399804028	0.00763106748240267	0.0053	0.0065	0.0803	0.0157	0.0566	0.0211	0.0142	0.0275	0.0019	0.0462	0.0335	0.1109	0.0036	0.0487	0.1064	0.0188	0.0191	0.0039	0.0029	0.0153	0.0117	0.1628	0.0384	0.0869	0.0534	0.003
2	rs115606938	139383954	0.86	0.193417951625055	0.89	0.529866637543626	0.307286349892897	0.00763106748240267	0.0053	0.0065	0.0803	0.0157	0.0566	0.0211	0.0142	0.0275	0.0019	0.0462	0.0335	0.1109	0.0036	0.0487	0.1064	0.0188	0.0191	0.0039	0.0029	0.0153	0.0117	0.1628	0.0384	0.0869	0.0534	0.003
2	rs77426433	139393692	0.86	0.193417951625055	0.89	0.529866637543626	0.27756165211006	0.00813002667673375	0.0053	0.0065	0.0799	0.0157	0.0565	0.0211	0.0145	0.0275	0.002	0.046	0.0337	0.1106	0.0037	0.049	0.1061	0.0189	0.0191	0.0039	0.0029	0.0154	0.0118	0.1626	0.0384	0.0869	0.0538	0.003
2	rs76070861	139402090	0.86	0.193417951625055	0.89	0.529866637543626	0.237581885556993	0.00917726755517757	0.0053	0.0063	0.0793	0.0158	0.0565	0.0211	0.0148	0.0275	0.002	0.0455	0.0339	0.1101	0.0038	0.0493	0.1056	0.0191	0.0191	0.004	0.0029	0.0155	0.0119	0.1623	0.0384	0.0869	0.0544	0.0031
2	rs79360594	139402742	0.86	0.193417951625055	0.89	0.529866637543626	0.234332558943661	0.0094493333285935	0.0053	0.0063	0.0793	0.0158	0.0565	0.0211	0.0149	0.0275	0.002	0.0455	0.0339	0.1101	0.0038	0.0493	0.1055	0.0191	0.0191	0.0041	0.0029	0.0155	0.0119	0.1623	0.0384	0.0869	0.0545	0.0031
2	rs1521756	139409648	0.86	0.193417951625055	0.89	0.529866637543626	0.212926979678443	0.00785356208723923	0.0053	0.0063	0.0787	0.0158	0.0562	0.0212	0.0151	0.0276	0.0021	0.0452	0.0339	0.11	0.0039	0.0494	0.1055	0.0192	0.0191	0.0041	0.0029	0.0155	0.0119	0.1622	0.0385	0.0873	0.0545	0.0032
2	rs55881646	139411119	0.86	0.193417951625055	0.9	0.479198205640863	0.213088511261374	0.00856707623870616	0.0053	0.0063	0.0787	0.0158	0.0562	0.0212	0.0151	0.0276	0.0021	0.0452	0.0339	0.11	0.0039	0.0494	0.1055	0.0192	0.0191	0.0041	0.0029	0.0155	0.0119	0.1621	0.0385	0.0873	0.0545	0.0032
2	rs13031465	139412389	0.86	0.193417951625055	0.89	0.529866637543626	0.233481587379512	0.0184766326290751	0.0053	0.0063	0.0788	0.0159	0.0562	0.0211	0.0152	0.0276	0.0021	0.0451	0.0339	0.1096	0.0039	0.0493	0.1054	0.0193	0.019	0.0042	0.003	0.0155	0.012	0.1618	0.0385	0.0875	0.0544	0.0032
2	rs7608950	139414418	0.86	0.193417951625055	0.89	0.529866637543626	0.205927433198141	0.0202837322743333	0.0054	0.0063	0.0786	0.0161	0.0562	0.0211	0.0156	0.0277	0.0023	0.0455	0.0338	0.1086	0.0041	0.0493	0.1049	0.0195	0.0188	0.0046	0.0031	0.0156	0.0123	0.1614	0.0382	0.0875	0.054	0.0035
2	rs10202040	139414906	0.86	0.193417951625055	0.89	0.529866637543626	0.181269551779599	0.00939459249936497	0.0056	0.0066	0.0774	0.0167	0.0561	0.0212	0.0166	0.0282	0.0026	0.0449	0.0338	0.1075	0.0045	0.05	0.104	0.0199	0.0185	0.005	0.0035	0.0159	0.0132	0.1607	0.0377	0.0859	0.0537	0.0042
2	rs78662128	139415937	0.86	0.193417951625055	0.89	0.529866637543626	0.229841956663812	0.0231470818181085	0.0055	0.0073	0.0745	0.0174	0.0555	0.0205	0.0189	0.0295	0.0029	0.0451	0.0346	0.1061	0.0051	0.0497	0.1059	0.0217	0.018	0.0062	0.0039	0.0154	0.0146	0.1575	0.036	0.0847	0.0524	0.0049
2	rs116521994	139416621	0.85	0.2244882202137	0.89	0.529866637543626	0.265102815882586	0.0428508550264692	0.0055	0.0074	0.0745	0.0175	0.0559	0.0203	0.019	0.0296	0.0029	0.0452	0.0346	0.1061	0.005	0.0499	0.1057	0.0218	0.0178	0.0062	0.0039	0.0154	0.0146	0.157	0.0363	0.0842	0.0522	0.0049
2	rs114751172	139418045	0.85	0.2244882202137	0.89	0.529866637543626	0.230812238387405	0.0479305133119256	0.0055	0.0074	0.0746	0.0175	0.0559	0.0203	0.0191	0.0296	0.0029	0.0452	0.0347	0.106	0.005	0.05	0.1056	0.0219	0.0177	0.0063	0.0039	0.0155	0.0147	0.1569	0.0364	0.0841	0.0522	0.005
2	rs10496799	139427669	0.85	0.2244882202137	0.88	0.583941145430028	0.203321874897414	0.0257836955249316	0.0055	0.0074	0.0746	0.0176	0.056	0.0203	0.0191	0.0296	0.0029	0.0452	0.0347	0.1059	0.005	0.05	0.1056	0.0219	0.0177	0.0063	0.0039	0.0155	0.0147	0.1569	0.0364	0.0841	0.0522	0.005
2	rs10803570	139429068	0.85	0.2244882202137	0.88	0.583941145430028	0.202928731532305	0.0240981167671086	0.0055	0.0074	0.0746	0.0176	0.056	0.0203	0.0191	0.0296	0.0029	0.0452	0.0347	0.1059	0.005	0.05	0.1056	0.0219	0.0177	0.0063	0.0039	0.0155	0.0147	0.1569	0.0364	0.0841	0.0522	0.005
2	rs16841020	139433639	0.85	0.2244882202137	0.88	0.583941145430028	0.209510722253629	0.0268760456943843	0.0055	0.0074	0.0746	0.0176	0.0559	0.0203	0.0191	0.0296	0.0029	0.0452	0.0347	0.1059	0.0051	0.0499	0.1057	0.022	0.0177	0.0063	0.0039	0.0155	0.0147	0.157	0.0364	0.084	0.0522	0.005
2	rs76989386	139434804	0.85	0.2244882202137	0.88	0.583941145430028	0.206482541209758	0.0272911844961609	0.0055	0.0074	0.0746	0.0176	0.0559	0.0203	0.0191	0.0293	0.0029	0.0452	0.0347	0.1059	0.0051	0.0499	0.1057	0.022	0.0177	0.0063	0.0039	0.0155	0.0147	0.157	0.0364	0.0842	0.0522	0.005
2	rs62163190	139436576	0.85	0.2244882202137	0.88	0.583941145430028	0.215763726641611	0.0247128204185027	0.0056	0.0074	0.0747	0.0176	0.0559	0.0202	0.0192	0.0293	0.0029	0.0452	0.0347	0.1059	0.0052	0.0499	0.1058	0.0221	0.0177	0.0064	0.0039	0.0154	0.0146	0.1571	0.0365	0.0841	0.0522	0.0051
2	rs17597969	139440762	0.85	0.2244882202137	0.88	0.583941145430028	0.221624323925123	0.0213001342230555	0.0056	0.0074	0.0748	0.0176	0.0559	0.0201	0.0192	0.0293	0.0029	0.0451	0.0347	0.1059	0.0052	0.0497	0.1058	0.0222	0.0176	0.0064	0.0039	0.0154	0.0146	0.1572	0.0365	0.0841	0.0522	0.0051
2	rs4074049	139461957	0.85	0.2244882202137	0.89	0.529866637543626	0.230263539382598	0.0197250652650028	0.0056	0.0074	0.075	0.0176	0.0559	0.02	0.0192	0.0292	0.0029	0.045	0.0347	0.1058	0.0052	0.0494	0.1057	0.0223	0.0176	0.0065	0.0038	0.0154	0.0146	0.1573	0.0365	0.0841	0.0523	0.0051
2	rs13023589	139463971	0.85	0.2244882202137	0.89	0.529866637543626	0.226651954680598	0.0219214819316985	0.0056	0.0074	0.0754	0.0178	0.0558	0.02	0.0192	0.029	0.0029	0.0449	0.0347	0.1058	0.0052	0.0494	0.1056	0.0223	0.0175	0.0065	0.0039	0.0153	0.0146	0.1572	0.0364	0.0844	0.0523	0.0051
2	rs4438427	139469832	0.85	0.2244882202137	0.89	0.529866637543626	0.221624323925123	0.0252009633961589	0.0057	0.0074	0.076	0.0177	0.0558	0.02	0.0192	0.029	0.003	0.0446	0.0346	0.1061	0.0052	0.0494	0.1055	0.0222	0.0172	0.0064	0.0039	0.0152	0.0146	0.1571	0.0363	0.0845	0.0524	0.0051
2	rs34561430	139478081	0.85	0.2244882202137	0.89	0.529866637543626	0.205610607898574	0.0309644597108265	0.0057	0.0075	0.0773	0.0177	0.0559	0.02	0.0192	0.029	0.003	0.0441	0.0345	0.1068	0.0051	0.0493	0.1054	0.0219	0.0166	0.0063	0.0037	0.015	0.0146	0.1569	0.0359	0.0849	0.0528	0.0052
2	rs74849416	139483055	0.85	0.2244882202137	0.89	0.529866637543626	0.199409845815126	0.0376497319331848	0.0057	0.0075	0.0773	0.0177	0.0559	0.02	0.0194	0.029	0.003	0.0441	0.0344	0.1067	0.0051	0.0494	0.1053	0.0219	0.0166	0.0062	0.0037	0.0151	0.0146	0.1569	0.0359	0.0849	0.0528	0.0052
2	rs34190955	139488033	0.85	0.2244882202137	0.91	0.431857736337621	0.183895888743635	0.0441692079154671	0.0057	0.0074	0.0772	0.0176	0.0558	0.02	0.0196	0.029	0.003	0.0442	0.0344	0.1066	0.005	0.0495	0.1052	0.0219	0.0166	0.0061	0.0037	0.0152	0.0146	0.1571	0.0358	0.0848	0.0529	0.0051
2	rs10496800	139488901	0.85	0.2244882202137	0.91	0.431857736337621	0.184007339894949	0.0428508550264692	0.0057	0.0074	0.0772	0.0176	0.0558	0.02	0.0196	0.029	0.003	0.0442	0.0344	0.1066	0.005	0.0495	0.1052	0.0219	0.0166	0.0061	0.0037	0.0152	0.0146	0.1571	0.0358	0.0848	0.0529	0.0051
2	rs79888303	139492443	0.85	0.2244882202137	0.91	0.431857736337621	0.188195982667898	0.0610688546371162	0.0057	0.0074	0.0772	0.0176	0.0558	0.02	0.0196	0.029	0.003	0.0442	0.0344	0.1066	0.005	0.0495	0.1052	0.0219	0.0166	0.0061	0.0037	0.0152	0.0146	0.1571	0.0358	0.0848	0.0529	0.0051
2	rs16841105	139502371	0.85	0.2244882202137	0.91	0.431857736337621	0.262602835716782	0.0530082457957203	0.0057	0.0074	0.0769	0.0176	0.0558	0.0201	0.0198	0.029	0.0031	0.0445	0.0347	0.1068	0.0048	0.0495	0.1045	0.0219	0.0166	0.0062	0.0037	0.0152	0.0146	0.1571	0.0357	0.0846	0.0526	0.0051
2	rs16841109	139503337	0.85	0.2244882202137	0.91	0.431857736337621	0.10562491727866	0.0306216004320394	0.0058	0.0075	0.0767	0.018	0.056	0.0213	0.021	0.0288	0.0033	0.0441	0.0372	0.1069	0.0047	0.0511	0.103	0.0226	0.0164	0.0063	0.0035	0.0149	0.015	0.1561	0.0359	0.0828	0.0502	0.0047
2	rs12691956	139504936	0.83	0.29697514221559	0.91	0.431857736337621	0.195771866107389	0.0812077591975506	0.0053	0.0074	0.0767	0.0174	0.0588	0.0224	0.0208	0.026	0.003	0.043	0.0393	0.1074	0.0046	0.0533	0.1061	0.0212	0.0157	0.0058	0.0029	0.0139	0.016	0.159	0.0348	0.0797	0.0493	0.004
2	rs17599153	139505868	0.83	0.29697514221559	0.91	0.431857736337621	0.181380083449687	0.0698192862789994	0.0053	0.0074	0.0767	0.0174	0.0589	0.0225	0.0208	0.0257	0.003	0.043	0.0394	0.1074	0.0046	0.0534	0.1061	0.0212	0.0157	0.0058	0.0029	0.0139	0.016	0.159	0.0348	0.0798	0.0494	0.004
2	rs79292842	139505916	0.83	0.29697514221559	0.91	0.431857736337621	0.181822598640808	0.0727964518298534	0.0053	0.0074	0.0767	0.0174	0.0589	0.0225	0.0208	0.0257	0.003	0.043	0.0394	0.1074	0.0046	0.0534	0.1061	0.0212	0.0157	0.0058	0.0029	0.0139	0.016	0.159	0.0348	0.0798	0.0494	0.004
2	rs79252593	139509687	0.83	0.29697514221559	0.91	0.431857736337621	0.173700743777337	0.0761886257580679	0.0053	0.0074	0.0767	0.0174	0.0591	0.0224	0.0207	0.0258	0.003	0.0429	0.0396	0.1075	0.0046	0.0537	0.106	0.021	0.0157	0.0058	0.0029	0.0139	0.0159	0.1587	0.0349	0.0799	0.0493	0.004
2	rs116680590	139510209	0.83	0.29697514221559	0.91	0.431857736337621	0.173592944305763	0.0800150737202863	0.0054	0.0074	0.0767	0.0174	0.0591	0.0224	0.0207	0.0258	0.003	0.0429	0.0397	0.1075	0.0046	0.0538	0.106	0.021	0.0157	0.0058	0.0029	0.0139	0.0159	0.1587	0.0345	0.0799	0.0494	0.004
2	rs78887261	139511198	0.83	0.29697514221559	0.91	0.431857736337621	0.174024375228539	0.0796438299997234	0.0054	0.0074	0.0766	0.0174	0.0592	0.0223	0.0207	0.0259	0.003	0.0429	0.0397	0.1076	0.0046	0.0538	0.106	0.0209	0.0157	0.0058	0.0029	0.0139	0.0159	0.1586	0.0345	0.0798	0.0494	0.004
2	rs62163222	139512750	0.83	0.29697514221559	0.91	0.431857736337621	0.173413364828412	0.0714432632550444	0.0054	0.0074	0.0766	0.0174	0.0596	0.0223	0.0206	0.0259	0.003	0.0429	0.04	0.1076	0.0046	0.054	0.1059	0.0207	0.0155	0.0058	0.0029	0.0139	0.0159	0.1586	0.0345	0.0798	0.0493	0.004
2	rs4439900	139513222	0.83	0.29697514221559	0.91	0.431857736337621	0.204898759579713	0.0832365891098821	0.0054	0.0071	0.0766	0.0174	0.0596	0.0222	0.0206	0.0259	0.003	0.0428	0.0402	0.1076	0.0046	0.0544	0.1059	0.0207	0.0152	0.0058	0.0029	0.0139	0.0159	0.1585	0.0345	0.0799	0.0494	0.004
2	rs4635466	139514001	0.82	0.338707801994422	0.91	0.431857736337621	0.178336372030789	0.0622695120060859	0.0053	0.007	0.0773	0.0172	0.0599	0.0221	0.0205	0.0258	0.0029	0.042	0.0405	0.1094	0.0045	0.0543	0.1062	0.0205	0.0152	0.0056	0.0031	0.0138	0.0157	0.1577	0.0343	0.0812	0.0483	0.0039
2	rs144128383	139517800	0.8	0.433874260405774	0.91	0.431857736337621	0.248225005729673	0.0250673839259533	0.0053	0.0069	0.0773	0.017	0.0612	0.0207	0.0192	0.0268	0.0027	0.0413	0.04	0.1166	0.0042	0.0531	0.1044	0.0193	0.0144	0.0049	0.0033	0.0138	0.0165	0.1576	0.0336	0.0846	0.0454	0.0038
2	rs67594102	139518569	0.8	0.433874260405774	0.91	0.431857736337621	0.217190008485221	0.0311119416207956	0.0054	0.0069	0.0774	0.017	0.0613	0.0206	0.0191	0.0269	0.0027	0.0413	0.04	0.117	0.0042	0.0531	0.1043	0.0192	0.0143	0.0049	0.0033	0.0138	0.0165	0.1576	0.0336	0.0848	0.0452	0.0038
2	rs116293393	139520561	0.8	0.433874260405774	0.91	0.431857736337621	0.207197492698433	0.0379187350825751	0.0054	0.0069	0.0774	0.017	0.0613	0.0206	0.0191	0.0269	0.0027	0.0413	0.04	0.117	0.0042	0.0531	0.1043	0.0192	0.0143	0.0049	0.0033	0.0138	0.0165	0.1576	0.0336	0.0848	0.0452	0.0038
2	rs78901409	139523391	0.8	0.433874260405774	0.92	0.387761932740255	0.198632615340013	0.0196063367487112	0.0054	0.0069	0.0774	0.017	0.0613	0.0206	0.0191	0.0269	0.0027	0.0413	0.04	0.1171	0.0042	0.0531	0.1043	0.0192	0.0143	0.0049	0.0033	0.0138	0.0165	0.1576	0.0336	0.0849	0.0452	0.0038
2	rs114265681	139526260	0.8	0.433874260405774	0.94	0.308944172156586	0.195002746157371	0.0139851904949278	0.0054	0.0069	0.0774	0.017	0.0613	0.0206	0.0191	0.0269	0.0027	0.0413	0.04	0.1171	0.0042	0.0531	0.1043	0.0192	0.0143	0.0049	0.0033	0.0138	0.0165	0.1577	0.0336	0.0849	0.0452	0.0038
2	rs10193914	139527658	0.8	0.433874260405774	0.94	0.308944172156586	0.194350351225221	0.012647474144019	0.0054	0.0069	0.0774	0.017	0.0613	0.0206	0.0191	0.0269	0.0027	0.0413	0.04	0.1171	0.0042	0.0531	0.1043	0.0192	0.0143	0.0049	0.0033	0.0138	0.0165	0.1577	0.0336	0.0849	0.0452	0.0038
2	rs17658135	139528886	0.8	0.433874260405774	0.94	0.308944172156586	0.198012073261273	0.0127111596387082	0.0054	0.0069	0.0773	0.0171	0.0613	0.0205	0.0191	0.0269	0.0027	0.0413	0.04	0.1171	0.0042	0.0532	0.1043	0.0192	0.0144	0.0049	0.0033	0.0138	0.0165	0.1578	0.0336	0.0849	0.0451	0.0038
2	rs114613601	139529583	0.8	0.433874260405774	0.94	0.308944172156586	0.20053989452992	0.013096657248813	0.0054	0.0069	0.0772	0.0171	0.0613	0.0205	0.0191	0.0269	0.0027	0.0413	0.04	0.1171	0.0042	0.0533	0.1043	0.0192	0.0144	0.0049	0.0033	0.0138	0.0165	0.1579	0.0336	0.0849	0.0451	0.0038
2	rs16841174	139531083	0.8	0.433874260405774	0.94	0.308944172156586	0.205412732167308	0.0128710787915008	0.0054	0.0069	0.0771	0.0171	0.0613	0.0204	0.0191	0.0269	0.0027	0.0413	0.0399	0.117	0.0042	0.0535	0.1043	0.0192	0.0144	0.0049	0.0033	0.0138	0.0165	0.1581	0.0336	0.0849	0.045	0.0038
2	rs13431343	139568401	0.8	0.433874260405774	0.94	0.308944172156586	0.221294136061538	0.00510175821589636	0.0054	0.0065	0.077	0.0172	0.0619	0.0204	0.0186	0.0269	0.0024	0.0395	0.04	0.1195	0.0043	0.0529	0.1024	0.0187	0.0144	0.0049	0.0031	0.014	0.0168	0.1579	0.0342	0.0874	0.0449	0.0034
2	rs79053015	139568830	0.8	0.433874260405774	0.94	0.308944172156586	0.223072130434435	0.00538351976699327	0.0054	0.0065	0.077	0.0172	0.0619	0.0204	0.0186	0.0269	0.0024	0.0394	0.04	0.1195	0.0043	0.0529	0.1024	0.0187	0.0144	0.0049	0.0031	0.014	0.0168	0.1579	0.0342	0.0874	0.0449	0.0034
2	rs4347759	139575344	0.8	0.433874260405774	0.94	0.308944172156586	0.225649737957756	0.00435936825361986	0.0054	0.0066	0.0765	0.0171	0.0622	0.0205	0.0183	0.0267	0.0024	0.0393	0.0399	0.1204	0.0042	0.0532	0.1023	0.0187	0.0142	0.0049	0.0027	0.0138	0.0169	0.158	0.0347	0.0876	0.0446	0.0033
2	rs79998767	139587678	0.8	0.433874260405774	0.93	0.346822133743557	0.227447130498016	0.00534277386279771	0.0054	0.0066	0.0765	0.0171	0.0623	0.0204	0.0183	0.0267	0.0024	0.0393	0.0399	0.1205	0.0043	0.0532	0.1022	0.0187	0.0142	0.0049	0.0027	0.0138	0.0169	0.158	0.0348	0.0876	0.0446	0.0034
2	rs115050601	139597274	0.8	0.433874260405774	0.93	0.346822133743557	0.224151051878715	0.00490544031988785	0.0054	0.0067	0.0765	0.0171	0.0623	0.0204	0.0182	0.0267	0.0025	0.0393	0.0398	0.1206	0.0043	0.0532	0.1022	0.0187	0.0141	0.0049	0.0027	0.0138	0.0169	0.158	0.0348	0.0876	0.0447	0.0034
2	rs12478159	139599745	0.8	0.433874260405774	0.93	0.346822133743557	0.22286497858111	0.00372945938531935	0.0054	0.0067	0.0765	0.0171	0.0623	0.0204	0.0182	0.0267	0.0025	0.0392	0.0398	0.1206	0.0043	0.0532	0.1022	0.0186	0.0141	0.0049	0.0027	0.0138	0.0169	0.158	0.0348	0.0876	0.0447	0.0034
2	rs9287506	139609109	0.8	0.433874260405774	0.93	0.346822133743557	0.245201589948561	0.00300146665283231	0.0054	0.0067	0.0766	0.0171	0.0625	0.0204	0.0182	0.0266	0.0025	0.0389	0.0397	0.1208	0.0044	0.053	0.1025	0.0186	0.014	0.0049	0.0028	0.0139	0.0167	0.1587	0.0344	0.0877	0.0443	0.0035
2	rs79329230	139614863	0.8	0.433874260405774	0.93	0.346822133743557	0.247039507453722	0.00291283292196839	0.0054	0.0067	0.0766	0.0171	0.0625	0.0204	0.0182	0.0266	0.0025	0.0389	0.0397	0.1208	0.0044	0.053	0.1025	0.0186	0.014	0.0049	0.0028	0.0139	0.0167	0.1586	0.0344	0.0877	0.0443	0.0035
2	rs116277953	139622704	0.8	0.433874260405774	0.93	0.346822133743557	0.248356919967662	0.00288361109680833	0.0054	0.0067	0.0766	0.0171	0.0625	0.0203	0.0182	0.0267	0.0025	0.0389	0.0397	0.1208	0.0044	0.053	0.1025	0.0186	0.014	0.0049	0.0028	0.0139	0.0167	0.1586	0.0344	0.0877	0.0443	0.0035
2	rs13012975	139623669	0.8	0.433874260405774	0.93	0.346822133743557	0.245857123674008	0.00298659344036659	0.0054	0.0067	0.0766	0.017	0.0625	0.0204	0.0183	0.0266	0.0025	0.0389	0.0397	0.1208	0.0044	0.053	0.1025	0.0186	0.014	0.0049	0.0028	0.0139	0.0167	0.1585	0.0344	0.0877	0.0443	0.0035
2	rs12105171	139631796	0.8	0.433874260405774	0.93	0.346822133743557	0.246557419523292	0.0029569681568497	0.0054	0.0067	0.0766	0.017	0.0625	0.0204	0.0183	0.0266	0.0025	0.0389	0.0397	0.1209	0.0044	0.053	0.1025	0.0186	0.014	0.0049	0.0028	0.0139	0.0167	0.1585	0.0344	0.0877	0.0443	0.0034
2	rs114505940	139633128	0.8	0.433874260405774	0.93	0.346822133743557	0.261923254887556	0.00294221606412984	0.0054	0.0067	0.0766	0.017	0.0626	0.0203	0.0182	0.0266	0.0024	0.0389	0.0397	0.1209	0.0044	0.0531	0.1024	0.0186	0.0139	0.0049	0.0029	0.0139	0.0167	0.1587	0.0346	0.0876	0.0443	0.0034
2	rs72879623	139635969	0.8	0.433874260405774	0.93	0.346822133743557	0.288370359695281	0.00292750432284978	0.0054	0.0066	0.0765	0.017	0.0625	0.0201	0.0181	0.0265	0.0024	0.0389	0.0395	0.1209	0.0045	0.0534	0.1022	0.0186	0.0138	0.0049	0.003	0.014	0.017	0.159	0.0348	0.0874	0.0446	0.0034
2	rs116457198	139636253	0.8	0.433874260405774	0.93	0.346822133743557	0.289229331814518	0.00288361109680833	0.0054	0.0066	0.0766	0.017	0.0625	0.0201	0.0181	0.0265	0.0024	0.0389	0.0395	0.1209	0.0045	0.0534	0.1022	0.0186	0.0138	0.0049	0.003	0.014	0.017	0.159	0.0348	0.0874	0.0446	0.0034
2	rs13425763	139642496	0.8	0.433874260405774	0.93	0.346822133743557	0.289994008456212	0.00362962410638939	0.0054	0.0066	0.0767	0.017	0.0625	0.02	0.0181	0.0265	0.0023	0.0389	0.0394	0.1209	0.0045	0.0535	0.1022	0.0186	0.0138	0.0049	0.003	0.014	0.017	0.159	0.0348	0.0875	0.0446	0.0034
2	rs13002051	139650245	0.8	0.433874260405774	0.93	0.346822133743557	0.29085555838	0.00318309897680004	0.0054	0.0066	0.0767	0.017	0.0624	0.02	0.018	0.0265	0.0023	0.039	0.0394	0.1209	0.0045	0.0535	0.1022	0.0185	0.0138	0.0049	0.003	0.014	0.017	0.159	0.0349	0.0875	0.0445	0.0034
2	rs1948019	139667920	0.8	0.433874260405774	0.93	0.346822133743557	0.3092625085422	0.00409046030590533	0.0053	0.0066	0.0769	0.0172	0.0624	0.0199	0.0178	0.0263	0.0023	0.0391	0.0393	0.121	0.0045	0.0535	0.1021	0.0185	0.0138	0.0049	0.003	0.014	0.017	0.159	0.035	0.0879	0.0442	0.0034
2	rs9636231	139671955	0.8	0.433874260405774	0.93	0.346822133743557	0.302766594294532	0.00441425683276658	0.0053	0.0066	0.0771	0.0172	0.0623	0.0199	0.0178	0.0263	0.0023	0.0391	0.0393	0.1209	0.0045	0.0534	0.1021	0.0185	0.0138	0.0049	0.003	0.014	0.017	0.1589	0.0352	0.0881	0.044	0.0034
2	rs11889468	139687146	0.8	0.433874260405774	0.93	0.346822133743557	0.293640940566179	0.00650078875913934	0.0053	0.0066	0.0773	0.0172	0.0622	0.0201	0.0178	0.0263	0.0023	0.0392	0.0393	0.1207	0.0045	0.0532	0.1022	0.0186	0.0138	0.0049	0.003	0.014	0.017	0.1587	0.0354	0.0884	0.0436	0.0034
2	rs16841404	139692534	0.8	0.433874260405774	0.93	0.346822133743557	0.3239414357287	0.00435936825361986	0.0053	0.0066	0.0771	0.0172	0.0621	0.0201	0.0178	0.0264	0.0023	0.0391	0.0393	0.1208	0.0045	0.0534	0.1023	0.0186	0.0138	0.0049	0.003	0.014	0.017	0.1584	0.0355	0.0884	0.0435	0.0037
2	rs72883122	139703671	0.8	0.433874260405774	0.93	0.346822133743557	0.326634826271264	0.00488603483564525	0.0053	0.0066	0.0771	0.0172	0.0621	0.0201	0.0178	0.0264	0.0023	0.0391	0.0393	0.1209	0.0045	0.0534	0.1023	0.0186	0.0138	0.0049	0.003	0.014	0.017	0.1584	0.0356	0.0884	0.0434	0.0036
2	rs116619898	139710335	0.8	0.433874260405774	0.93	0.346822133743557	0.326532977164164	0.00461867553911207	0.0053	0.0066	0.0771	0.0172	0.0621	0.0201	0.0178	0.0264	0.0023	0.0391	0.0392	0.1209	0.0045	0.0534	0.1023	0.0186	0.0138	0.0049	0.003	0.014	0.017	0.1584	0.0356	0.0884	0.0434	0.0036
2	rs10202757	139711138	0.8	0.433874260405774	0.93	0.346822133743557	0.326482058835673	0.00439591961157866	0.0053	0.0066	0.0771	0.0172	0.0621	0.0201	0.0178	0.0264	0.0023	0.0391	0.0392	0.1208	0.0045	0.0534	0.1023	0.0186	0.0138	0.0049	0.003	0.014	0.017	0.1584	0.0356	0.0884	0.0434	0.0036
2	rs1385417	139753275	0.8	0.433874260405774	0.93	0.346822133743557	0.352668995524971	0.00490544031988785	0.0052	0.0066	0.0772	0.0171	0.0621	0.02	0.0178	0.0264	0.0023	0.0389	0.0391	0.1207	0.0047	0.0535	0.1022	0.0188	0.014	0.005	0.0031	0.014	0.0171	0.1582	0.0356	0.0882	0.0434	0.0037
2	rs2376109	139757233	0.8	0.433874260405774	0.93	0.346822133743557	0.353729739816399	0.00577882708940733	0.0052	0.0066	0.0772	0.0171	0.0621	0.02	0.0177	0.0264	0.0023	0.0389	0.0391	0.1207	0.0047	0.0535	0.1022	0.0188	0.014	0.005	0.0031	0.014	0.0171	0.1582	0.0356	0.0882	0.0434	0.0037
2	rs4324275	139758810	0.8	0.433874260405774	0.93	0.346822133743557	0.349338381707078	0.00398547738680075	0.0052	0.0066	0.0772	0.0171	0.0621	0.02	0.0178	0.0264	0.0023	0.039	0.0392	0.1207	0.0047	0.0535	0.1023	0.0188	0.014	0.005	0.0032	0.014	0.0171	0.1579	0.0357	0.0882	0.0434	0.0037
2	rs78053953	139760389	0.8	0.433874260405774	0.9	0.479198205640863	0.348389772179281	0.00304632870133943	0.0052	0.0066	0.0772	0.0171	0.0621	0.02	0.0178	0.0264	0.0023	0.039	0.0392	0.1207	0.0047	0.0535	0.1023	0.0188	0.014	0.005	0.0032	0.014	0.0171	0.1579	0.0357	0.0882	0.0433	0.0037
2	rs77584393	139777055	0.8	0.433874260405774	0.9	0.479198205640863	0.345814195691155	0.00102480279222665	0.0052	0.0066	0.0773	0.017	0.0621	0.02	0.0177	0.0263	0.0024	0.0389	0.0392	0.1207	0.0047	0.0535	0.1024	0.0187	0.014	0.005	0.0032	0.014	0.0171	0.1579	0.0357	0.0883	0.0432	0.0037
2	rs7562572	139780459	0.8	0.433874260405774	0.9	0.479198205640863	0.347389907066509	0.00123202081727134	0.0052	0.0066	0.0773	0.017	0.0621	0.02	0.0177	0.0263	0.0024	0.0389	0.0392	0.1207	0.0047	0.0535	0.1024	0.0187	0.014	0.005	0.0032	0.014	0.0171	0.1579	0.0357	0.0883	0.0432	0.0037
2	Affx-17993653	139785925	0.8	0.433874260405774	0.9	0.479198205640863	0.340640641461785	0.00145097423086392	0.0052	0.0066	0.0772	0.0169	0.062	0.02	0.0177	0.0263	0.0024	0.0388	0.0391	0.1212	0.0047	0.0535	0.1028	0.0185	0.0139	0.0051	0.0032	0.0141	0.0171	0.1578	0.0358	0.0883	0.0431	0.0037
2	rs56225136	139788919	0.8	0.433874260405774	0.89	0.529866637543626	0.340692697621358	0.000667383991389218	0.0052	0.0067	0.0772	0.0168	0.0619	0.02	0.0176	0.0262	0.0024	0.0387	0.0391	0.1216	0.0047	0.0535	0.1029	0.0184	0.0139	0.0051	0.0032	0.0141	0.017	0.1577	0.0359	0.0883	0.0431	0.0037
2	rs80168173	139796101	0.8	0.433874260405774	0.9	0.479198205640863	0.339808303954197	0.000667383991389218	0.0052	0.0067	0.0771	0.0168	0.0619	0.02	0.0176	0.0262	0.0024	0.0386	0.0391	0.1216	0.0047	0.0535	0.1029	0.0184	0.0139	0.0051	0.0032	0.0141	0.017	0.1577	0.0359	0.0884	0.0431	0.0037
2	rs16841529	139801479	0.8	0.433874260405774	0.9	0.479198205640863	0.356388775499387	0.000479881531798769	0.0052	0.0067	0.077	0.0167	0.0619	0.02	0.0176	0.0264	0.0024	0.0381	0.0393	0.1219	0.0047	0.0533	0.1027	0.0184	0.0139	0.0051	0.0032	0.0141	0.017	0.1578	0.0358	0.0886	0.043	0.0037
2	rs13384046	139810076	0.81	0.384295662080596	0.9	0.479198205640863	0.365829960382045	0.000339864943679792	0.0052	0.0067	0.077	0.0168	0.0618	0.0201	0.0176	0.0264	0.0024	0.0373	0.0396	0.122	0.0047	0.0532	0.1028	0.0181	0.014	0.0052	0.0032	0.0143	0.017	0.1579	0.0357	0.0888	0.0428	0.0037
2	rs10187270	139811388	0.81	0.384295662080596	0.9	0.479198205640863	0.360450117488323	0.000654622901241169	0.0053	0.0067	0.0765	0.0168	0.0614	0.0203	0.0173	0.0261	0.0025	0.0363	0.0403	0.1231	0.0048	0.0535	0.1029	0.0182	0.014	0.0051	0.0034	0.0146	0.017	0.1575	0.0357	0.089	0.0425	0.0037
2	rs16841550	139812411	0.81	0.384295662080596	0.9	0.479198205640863	0.485635611166843	0.000746921026302472	0.0053	0.0068	0.0757	0.017	0.0602	0.0205	0.0168	0.0252	0.0025	0.0351	0.0407	0.1248	0.0049	0.0544	0.1041	0.0184	0.0141	0.0051	0.0037	0.0149	0.017	0.1567	0.0355	0.0893	0.0426	0.0036
2	rs75528037	139818324	0.8	0.433874260405774	0.91	0.431857736337621	0.969029770762524	0.000262908218874312	0.0055	0.0068	0.0731	0.0173	0.058	0.0212	0.0163	0.0246	0.0022	0.033	0.0431	0.1272	0.0051	0.0552	0.1043	0.0177	0.0142	0.0051	0.0041	0.0164	0.0173	0.1553	0.0359	0.0905	0.0422	0.003
2	rs1121728	139820383	0.79	0.487570276707753	0.92	0.387761932740255	0.893534292436177	0.000139542620050405	0.0056	0.0068	0.0729	0.0173	0.0579	0.0211	0.0168	0.0245	0.0022	0.0329	0.0433	0.1273	0.0052	0.0553	0.1042	0.0176	0.0142	0.0051	0.0041	0.0167	0.0173	0.1551	0.0359	0.0904	0.0421	0.003
2	rs6752814	139820593	0.79	0.487570276707753	0.92	0.387761932740255	0.880387012417981	9.52536208140375e-05	0.0055	0.0068	0.0728	0.0172	0.0578	0.0211	0.0169	0.0245	0.0022	0.0328	0.0433	0.1272	0.0051	0.0552	0.1043	0.0176	0.0141	0.0051	0.0041	0.0168	0.0175	0.1555	0.0359	0.0905	0.042	0.0029
2	rs12623525	139830401	0.79	0.487570276707753	0.92	0.387761932740255	0.743276746871725	0.000906138809779874	0.0055	0.0068	0.0726	0.0169	0.057	0.0209	0.017	0.0246	0.0021	0.0325	0.0431	0.127	0.0051	0.055	0.1049	0.0178	0.014	0.005	0.0039	0.0171	0.0179	0.1578	0.0352	0.0912	0.0417	0.0027
2	rs924952	139832149	0.79	0.487570276707753	0.92	0.387761932740255	0.743655187261274	0.00284008063114408	0.0055	0.0068	0.0726	0.0169	0.0571	0.021	0.0171	0.0246	0.0021	0.0325	0.0429	0.1268	0.0051	0.055	0.1048	0.0178	0.0141	0.005	0.0039	0.0171	0.018	0.1579	0.0352	0.0912	0.0418	0.0027
2	rs1984646	139832756	0.79	0.487570276707753	0.92	0.387761932740255	0.740478921411785	0.0040553023027355	0.0055	0.0068	0.0726	0.0169	0.0571	0.021	0.0171	0.0246	0.0021	0.0325	0.0429	0.1267	0.0051	0.055	0.1048	0.0178	0.0141	0.005	0.0039	0.0172	0.018	0.1579	0.0352	0.0912	0.0418	0.0027
2	rs12691974	139837694	0.79	0.487570276707753	0.92	0.387761932740255	0.746079210365189	0.00235891856504344	0.0055	0.0067	0.0728	0.0168	0.0571	0.0207	0.017	0.0246	0.0021	0.0325	0.043	0.1272	0.0051	0.0552	0.1048	0.0178	0.014	0.0051	0.0039	0.0171	0.018	0.1579	0.035	0.0912	0.0417	0.0027
2	rs12621919	139842781	0.79	0.487570276707753	0.93	0.346822133743557	0.807010698603789	0.00374624136813535	0.0055	0.0068	0.0728	0.0167	0.0568	0.0206	0.017	0.0246	0.0022	0.0324	0.0432	0.1271	0.0053	0.0557	0.1044	0.0178	0.0139	0.0053	0.0039	0.0171	0.018	0.1578	0.0351	0.0912	0.0415	0.0028
2	rs28873144	139845122	0.79	0.487570276707753	0.93	0.346822133743557	0.887889696926718	0.00243792329716486	0.0056	0.0068	0.0727	0.0167	0.0569	0.0206	0.017	0.0246	0.0022	0.0324	0.0434	0.1271	0.0053	0.0556	0.1044	0.0178	0.0139	0.0052	0.0041	0.0171	0.018	0.1578	0.0351	0.0912	0.0413	0.0028
2	rs62171888	139847936	0.79	0.487570276707753	0.93	0.346822133743557	0.880875499671551	0.00180057461537007	0.0056	0.0068	0.0728	0.0167	0.0568	0.0206	0.017	0.0246	0.0022	0.0324	0.0434	0.1271	0.0053	0.0556	0.1044	0.0178	0.0139	0.0052	0.0041	0.0171	0.018	0.1577	0.0351	0.0912	0.0412	0.0028
2	rs62171901	139858497	0.79	0.487570276707753	0.93	0.346822133743557	0.871532755087345	0.00104953103180462	0.0056	0.0068	0.0728	0.0167	0.0568	0.0206	0.017	0.0246	0.0022	0.0324	0.0434	0.1272	0.0053	0.0556	0.1044	0.0178	0.0139	0.0052	0.0041	0.0171	0.0179	0.1576	0.0351	0.0913	0.0412	0.0028
2	rs115116798	139873007	0.79	0.487570276707753	0.94	0.308944172156586	0.836018221795433	0.0029569681568497	0.0056	0.0069	0.0726	0.0165	0.0568	0.0206	0.017	0.0246	0.0024	0.0326	0.0435	0.1272	0.0053	0.0557	0.1045	0.0178	0.0139	0.0052	0.0041	0.0171	0.0179	0.1574	0.0351	0.0913	0.0409	0.0028
2	rs75845894	139873403	0.79	0.487570276707753	0.94	0.308944172156586	0.836018221795433	0.00409046030590533	0.0056	0.0069	0.0726	0.0165	0.0568	0.0206	0.017	0.0246	0.0024	0.0326	0.0435	0.1273	0.0053	0.0557	0.1045	0.0178	0.0139	0.0052	0.0041	0.0171	0.0179	0.1574	0.0351	0.0913	0.0409	0.0028
2	rs76951350	139874531	0.79	0.487570276707753	0.94	0.308944172156586	0.829022718797111	0.00823179318221974	0.0056	0.0069	0.0725	0.0164	0.0568	0.0205	0.017	0.0246	0.0025	0.0326	0.0436	0.1273	0.0053	0.0557	0.1045	0.0178	0.0139	0.0052	0.0041	0.0171	0.0179	0.1574	0.0351	0.0913	0.0408	0.0028
2	rs80314527	139876323	0.79	0.487570276707753	0.94	0.308944172156586	0.814555994214268	0.00755764368860492	0.0056	0.0069	0.0723	0.0164	0.0568	0.0205	0.017	0.0246	0.0025	0.0326	0.0433	0.1272	0.0053	0.0557	0.1048	0.0177	0.0139	0.0052	0.0041	0.0171	0.0179	0.1575	0.0351	0.0914	0.041	0.0029
2	rs16841646	139879505	0.79	0.487570276707753	0.94	0.308944172156586	0.806461704193693	0.0275696065741636	0.0057	0.0069	0.0722	0.0163	0.0568	0.0205	0.017	0.0246	0.0026	0.0326	0.0433	0.1273	0.0053	0.0557	0.1049	0.0177	0.0139	0.0053	0.0042	0.0171	0.0178	0.1574	0.0351	0.0914	0.0409	0.0029
2	rs28829079	139884468	0.79	0.487570276707753	0.96	0.241969076141015	0.906186513549203	0.0624705832802539	0.0056	0.0071	0.07	0.0162	0.0569	0.0207	0.017	0.0248	0.003	0.033	0.0443	0.1276	0.0052	0.056	0.105	0.0177	0.014	0.0054	0.0042	0.0173	0.0176	0.1575	0.0349	0.0907	0.0409	0.0031
2	rs73961653	139892619	0.79	0.487570276707753	0.96	0.241969076141015	0.931297024033009	0.0254243440375188	0.005	0.007	0.0688	0.016	0.0567	0.0204	0.0171	0.025	0.003	0.0338	0.0454	0.1277	0.0046	0.0564	0.1065	0.0174	0.0132	0.0051	0.0039	0.0174	0.0173	0.158	0.036	0.0899	0.041	0.0029
2	rs16841700	139894416	0.79	0.487570276707753	0.96	0.241969076141015	0.9384761337451	0.0229761335677571	0.005	0.007	0.0688	0.016	0.0567	0.0204	0.0172	0.025	0.003	0.0338	0.0454	0.1277	0.0046	0.0564	0.1065	0.0175	0.0132	0.0051	0.0039	0.0174	0.0173	0.158	0.036	0.0899	0.041	0.0029
2	rs12611647	139894894	0.79	0.487570276707753	0.96	0.241969076141015	0.938559746419973	0.0247128204185027	0.005	0.007	0.0688	0.016	0.0567	0.0204	0.0172	0.025	0.003	0.0338	0.0454	0.1277	0.0046	0.0564	0.1065	0.0175	0.0132	0.0051	0.0039	0.0174	0.0173	0.158	0.036	0.0899	0.041	0.0029
2	rs114378841	139906028	0.79	0.487570276707753	0.96	0.241969076141015	0.920571403673007	0.0152501814833402	0.005	0.007	0.0687	0.0161	0.0566	0.0204	0.0172	0.025	0.003	0.0338	0.0454	0.1277	0.0046	0.0564	0.1066	0.0175	0.0131	0.0051	0.0039	0.0174	0.0173	0.1581	0.036	0.0899	0.041	0.0029
2	rs17704202	139907213	0.79	0.487570276707753	0.96	0.241969076141015	0.933798762526323	0.0130320049910256	0.005	0.0069	0.0687	0.0161	0.0567	0.0204	0.0172	0.025	0.003	0.0338	0.0453	0.1277	0.0046	0.0565	0.1066	0.0175	0.0131	0.0051	0.0039	0.0174	0.0173	0.1581	0.036	0.0899	0.041	0.0029
2	rs114420891	139909389	0.79	0.487570276707753	0.96	0.241969076141015	0.912127394766804	0.00645575509089252	0.0049	0.007	0.0684	0.0161	0.0568	0.0203	0.0173	0.025	0.003	0.0339	0.0451	0.1277	0.0046	0.0565	0.1067	0.0174	0.013	0.0051	0.0038	0.0173	0.0172	0.1584	0.036	0.0899	0.041	0.0029
2	rs1370315	139930003	0.79	0.487570276707753	0.96	0.241969076141015	0.938559746419973	0.0133242071152657	0.0048	0.007	0.0679	0.0162	0.057	0.02	0.0175	0.0251	0.003	0.0341	0.0447	0.1278	0.0046	0.0566	0.1069	0.0174	0.0128	0.0051	0.0038	0.0173	0.0171	0.1588	0.0361	0.09	0.0411	0.0029
2	rs62173467	139930665	0.79	0.487570276707753	0.96	0.241969076141015	0.95214574165097	0.0180566899876586	0.0048	0.007	0.0679	0.0163	0.057	0.02	0.0175	0.0251	0.003	0.0341	0.0447	0.1278	0.0046	0.0566	0.1069	0.0174	0.0128	0.0051	0.0038	0.0173	0.0171	0.1589	0.0361	0.09	0.0411	0.0029
2	rs115853345	139932584	0.79	0.487570276707753	0.98	0.18597139562509	0.956355260905731	0.020083339328923	0.0048	0.007	0.0679	0.0163	0.0569	0.02	0.0175	0.0251	0.003	0.0341	0.0446	0.1278	0.0046	0.0566	0.107	0.0174	0.0128	0.0051	0.0038	0.0173	0.0171	0.1589	0.036	0.09	0.0411	0.0029
2	rs16841819	139937146	0.79	0.487570276707753	0.98	0.18597139562509	0.956270995322239	0.0198044110998332	0.0048	0.007	0.0679	0.0163	0.0569	0.02	0.0175	0.0251	0.003	0.0341	0.0446	0.1278	0.0046	0.0566	0.107	0.0174	0.0128	0.0051	0.0038	0.0173	0.0171	0.1589	0.036	0.09	0.0411	0.0029
2	rs4954649	139951042	0.78	0.545501786478432	0.97	0.212655582583661	0.97411881123386	0.0251118729826541	0.0048	0.007	0.0676	0.0163	0.0567	0.02	0.0176	0.0253	0.003	0.0341	0.0447	0.1276	0.0046	0.0567	0.1073	0.0175	0.0128	0.0051	0.0037	0.0172	0.0171	0.1589	0.0361	0.0899	0.0411	0.0029
2	rs67157355	139951325	0.78	0.545501786478432	0.97	0.212655582583661	0.972166716229139	0.0239673541978909	0.0048	0.007	0.0676	0.0163	0.0567	0.02	0.0176	0.0253	0.003	0.0341	0.0447	0.1276	0.0046	0.0567	0.1073	0.0175	0.0128	0.0051	0.0037	0.0172	0.0171	0.1589	0.036	0.0899	0.0411	0.0029
2	rs114100258	139954114	0.78	0.545501786478432	0.97	0.212655582583661	0.962261467457344	0.0176414772162282	0.0048	0.007	0.0676	0.0163	0.0567	0.02	0.0176	0.0253	0.003	0.0341	0.0447	0.1276	0.0046	0.0567	0.1073	0.0175	0.0128	0.0051	0.0037	0.0171	0.0171	0.1589	0.036	0.0899	0.0411	0.0029
2	rs115918993	139955070	0.78	0.545501786478432	0.97	0.212655582583661	0.961923565746065	0.0167886413174673	0.0048	0.007	0.0676	0.0163	0.0567	0.02	0.0176	0.0253	0.003	0.0341	0.0447	0.1276	0.0046	0.0567	0.1073	0.0175	0.0128	0.0051	0.0037	0.0171	0.0171	0.1589	0.036	0.0899	0.0411	0.0029
2	rs7603006	139974728	0.78	0.545501786478432	0.97	0.212655582583661	0.930213804253265	0.0141866110233207	0.0048	0.007	0.0677	0.0163	0.0567	0.02	0.0176	0.0254	0.003	0.0342	0.0447	0.1276	0.0045	0.0566	0.1073	0.0175	0.0128	0.0051	0.0037	0.0171	0.017	0.1589	0.036	0.0899	0.0411	0.0029
2	rs115386907	139986074	0.78	0.545501786478432	0.97	0.212655582583661	0.936386822141983	0.0162436632140094	0.0048	0.007	0.0677	0.0163	0.0567	0.02	0.0176	0.0253	0.003	0.0342	0.0447	0.1276	0.0045	0.0566	0.1073	0.0178	0.0128	0.0051	0.0037	0.0171	0.017	0.1589	0.0361	0.0898	0.0411	0.0029
2	rs116074896	139987230	0.78	0.545501786478432	0.97	0.212655582583661	0.936470357476788	0.0166059957971695	0.0048	0.007	0.0677	0.0163	0.0567	0.02	0.0176	0.0253	0.003	0.0342	0.0447	0.1276	0.0045	0.0566	0.1073	0.0178	0.0128	0.0051	0.0037	0.0171	0.017	0.1589	0.0361	0.0898	0.0411	0.0029
2	rs16841954	140000745	0.78	0.545501786478432	0.97	0.212655582583661	0.96259941811601	0.0194485742272833	0.0048	0.0071	0.0678	0.0163	0.0564	0.02	0.0176	0.0251	0.0029	0.0342	0.0448	0.1274	0.0044	0.0569	0.1074	0.018	0.0128	0.0051	0.0037	0.0169	0.0169	0.1592	0.0363	0.0895	0.0411	0.0029
2	rs7567555	140002534	0.76	0.674502615793853	0.97	0.212655582583661	1.28837715590624	0.0228483206151456	0.0047	0.0081	0.0653	0.0163	0.0549	0.0201	0.019	0.0246	0.0031	0.034	0.0436	0.1268	0.0038	0.0572	0.1111	0.02	0.0128	0.0051	0.0037	0.0154	0.0167	0.1595	0.0379	0.0882	0.0406	0.003
2	rs7577179	140002855	0.76	0.674502615793853	0.97	0.212655582583661	1.4667241483494	0.0210131208452679	0.0046	0.0082	0.0647	0.0162	0.0545	0.0202	0.0189	0.0236	0.0031	0.0341	0.0435	0.1269	0.0036	0.0567	0.1127	0.0205	0.0126	0.0049	0.0036	0.0145	0.0164	0.1606	0.039	0.0885	0.0404	0.003
2	rs13419576	140003585	0.75	0.745768311887514	0.98	0.18597139562509	1.89179324338979	0.0142540712059596	0.0043	0.0082	0.0643	0.0165	0.0537	0.0199	0.0197	0.0218	0.0028	0.0342	0.0427	0.1267	0.0031	0.0579	0.1146	0.0205	0.0125	0.0044	0.0033	0.0133	0.0158	0.1613	0.0407	0.0901	0.04	0.0028
2	rs6721816	140004659	0.75	0.745768311887514	0.98	0.18597139562509	2.40051712285931	0.0202837322743333	0.0043	0.0082	0.0644	0.0163	0.0536	0.02	0.0197	0.0217	0.004	0.0342	0.0426	0.1264	0.0031	0.058	0.1147	0.0204	0.0123	0.0044	0.0032	0.0134	0.0158	0.1613	0.0408	0.09	0.0398	0.0028
2	rs80090152	140015929	0.75	0.745768311887514	0.98	0.18597139562509	2.42636102661326	0.0141193108034926	0.0042	0.0082	0.0643	0.0163	0.0535	0.02	0.0198	0.0216	0.004	0.0343	0.0426	0.1264	0.0031	0.0581	0.1148	0.0204	0.0123	0.0044	0.0032	0.0133	0.0157	0.1613	0.0409	0.0901	0.0398	0.0028
2	rs35166759	140018042	0.75	0.745768311887514	0.98	0.18597139562509	2.47497727278427	0.0231899136322475	0.0042	0.0082	0.0642	0.0163	0.0534	0.02	0.0198	0.0216	0.004	0.0343	0.0426	0.1264	0.0031	0.0581	0.1149	0.0204	0.0123	0.0043	0.0032	0.0133	0.0157	0.1613	0.041	0.09	0.0397	0.0028
2	rs116153889	140037965	0.75	0.745768311887514	0.97	0.212655582583661	2.50870945013692	0.0245804780415824	0.0042	0.0082	0.0641	0.0163	0.0533	0.0201	0.02	0.0216	0.0039	0.0343	0.0426	0.1267	0.0031	0.0582	0.1151	0.0204	0.0123	0.0043	0.0032	0.0132	0.0157	0.1609	0.0412	0.09	0.0398	0.0028
2	rs72887785	140038693	0.75	0.745768311887514	0.97	0.212655582583661	2.50859000535829	0.024889802270672	0.0042	0.0082	0.0641	0.0163	0.0533	0.0201	0.02	0.0216	0.0039	0.0343	0.0426	0.1267	0.0031	0.0582	0.1151	0.0204	0.0123	0.0043	0.0032	0.0132	0.0157	0.1609	0.0412	0.09	0.0398	0.0028
2	rs1347863	140049241	0.75	0.745768311887514	0.97	0.212655582583661	2.56191651320889	0.0313090895462847	0.0042	0.0082	0.064	0.0163	0.0533	0.0201	0.0202	0.0217	0.0039	0.0343	0.0426	0.1268	0.003	0.0582	0.1152	0.0204	0.0123	0.0043	0.0031	0.0131	0.0156	0.1606	0.0414	0.09	0.0399	0.0028
2	rs1371110	140056052	0.75	0.745768311887514	0.97	0.212655582583661	2.76297925525672	0.0554705311692751	0.004	0.0081	0.0633	0.0164	0.053	0.0199	0.0208	0.0216	0.0036	0.034	0.0425	0.1279	0.003	0.0581	0.1164	0.0206	0.0123	0.0042	0.0031	0.0129	0.0157	0.1602	0.0422	0.0896	0.0396	0.0026
2	rs10928710	140057738	0.75	0.745768311887514	0.97	0.212655582583661	2.84130253974144	0.0297963357880914	0.004	0.0081	0.063	0.0164	0.0528	0.0198	0.0211	0.0216	0.0035	0.0337	0.0424	0.1284	0.0029	0.058	0.1169	0.0207	0.0123	0.0042	0.003	0.0128	0.0158	0.1601	0.0425	0.0895	0.0395	0.0026
2	rs1344973	140061178	0.74	0.82166312078733	0.97	0.212655582583661	3.82327788527316	0.0236635615162287	0.0038	0.0083	0.0612	0.0158	0.0521	0.0196	0.0222	0.0216	0.003	0.0319	0.0417	0.133	0.0027	0.0572	0.1203	0.0204	0.0123	0.0041	0.003	0.0123	0.0159	0.1586	0.0449	0.0892	0.0385	0.0021
2	rs62172529	140065413	0.74	0.82166312078733	0.97	0.212655582583661	4.10035169532725	0.0469181924348077	0.0037	0.0082	0.0607	0.0157	0.0529	0.019	0.0222	0.0213	0.0028	0.0313	0.0412	0.1343	0.0024	0.0568	0.1212	0.0201	0.0123	0.004	0.0029	0.0122	0.0159	0.1594	0.0455	0.0894	0.0383	0.0019
2	rs344893	140082022	0.74	0.82166312078733	0.97	0.212655582583661	4.4960921695792	0.0566875231518936	0.0036	0.0082	0.0602	0.0157	0.0533	0.0189	0.0223	0.0213	0.0027	0.0312	0.0408	0.1352	0.0023	0.0568	0.1214	0.0202	0.0121	0.004	0.0029	0.0122	0.0159	0.1595	0.0458	0.0893	0.0382	0.0018
2	rs6759635	140084615	0.73	0.902267913485346	0.97	0.212655582583661	4.52171107047646	0.0626719286042323	0.0036	0.0082	0.0603	0.0157	0.0532	0.0189	0.0223	0.0213	0.0027	0.0312	0.0408	0.1352	0.0023	0.0568	0.1214	0.0205	0.0121	0.004	0.0029	0.0122	0.0159	0.1595	0.0458	0.089	0.0382	0.0018
2	rs344881	140086304	0.73	0.902267913485346	0.97	0.212655582583661	4.51959824652249	0.0596148816825513	0.0036	0.0082	0.0603	0.0157	0.0532	0.0189	0.0223	0.0213	0.0027	0.0312	0.0408	0.1352	0.0023	0.0568	0.1214	0.0205	0.0121	0.004	0.0029	0.0122	0.0159	0.1595	0.0458	0.089	0.0382	0.0018
2	rs74534251	140094464	0.74	0.82166312078733	0.96	0.241969076141015	4.59355180399785	0.0813573477662263	0.0036	0.0082	0.0602	0.0157	0.0534	0.0188	0.0223	0.0213	0.0026	0.0311	0.0402	0.1355	0.0022	0.0572	0.1215	0.0205	0.0121	0.004	0.0028	0.0122	0.0158	0.1594	0.0461	0.0889	0.0382	0.0018
2	rs114199889	140117143	0.73	0.902267913485346	0.96	0.241969076141015	6.07503374704219	0.081507047839244	0.0035	0.0079	0.0593	0.0157	0.0546	0.0183	0.0225	0.0213	0.002	0.0304	0.0377	0.1383	0.0018	0.0601	0.1224	0.0207	0.0121	0.004	0.0025	0.0124	0.0148	0.1589	0.0482	0.0878	0.0375	0.0012
2	rs10181440	140120244	0.73	0.902267913485346	0.96	0.241969076141015	6.09678634653987	0.0983959544946458	0.0035	0.0079	0.0593	0.0157	0.0546	0.0183	0.0225	0.0213	0.002	0.0304	0.0377	0.1384	0.0018	0.0601	0.1224	0.0207	0.0121	0.004	0.0025	0.0124	0.0148	0.1589	0.0482	0.0878	0.0375	0.0012
2	rs115794173	140130968	0.73	0.902267913485346	0.96	0.241969076141015	6.28845446208433	0.0932839656326749	0.0035	0.0079	0.0592	0.0156	0.0548	0.0183	0.0225	0.0214	0.002	0.0303	0.0374	0.1388	0.0018	0.0603	0.1228	0.0207	0.012	0.0041	0.0024	0.0124	0.0146	0.1584	0.0486	0.0876	0.0374	0.0012
2	rs116655494	140133860	0.73	0.902267913485346	0.96	0.241969076141015	6.41164967960082	0.103038281858851	0.0035	0.0079	0.0592	0.0155	0.0549	0.0182	0.0225	0.0216	0.0019	0.0302	0.0372	0.1391	0.0017	0.0605	0.1228	0.0207	0.0119	0.0041	0.0024	0.0124	0.0146	0.1582	0.0488	0.0874	0.0374	0.0012
2	rs66765029	140136592	0.73	0.902267913485346	0.96	0.241969076141015	6.42601529715711	0.106595165313916	0.0035	0.0079	0.0592	0.0155	0.055	0.0182	0.0225	0.0216	0.0019	0.0302	0.0372	0.1391	0.0017	0.0605	0.1228	0.0207	0.0119	0.0041	0.0024	0.0124	0.0146	0.1582	0.0488	0.0874	0.0374	0.0012
2	rs1399645	140147832	0.73	0.902267913485346	0.96	0.241969076141015	6.95995245806144	0.170778274654062	0.0035	0.0078	0.0589	0.0152	0.0553	0.0182	0.0226	0.0215	0.0018	0.03	0.0368	0.1402	0.0017	0.0608	0.1238	0.0208	0.0117	0.0041	0.0024	0.0124	0.0145	0.1584	0.0486	0.0869	0.0371	0.0011
2	rs77461663	140148908	0.73	0.902267913485346	0.96	0.241969076141015	6.95622141527305	0.174056350721269	0.0035	0.0078	0.0589	0.0152	0.0553	0.0182	0.0226	0.0215	0.0018	0.03	0.0368	0.1402	0.0017	0.0608	0.1238	0.0208	0.0117	0.0041	0.0024	0.0124	0.0145	0.1584	0.0486	0.0869	0.0371	0.0011
2	rs13415070	140160736	0.73	0.902267913485346	0.96	0.241969076141015	6.96912637343127	0.190971810947648	0.0035	0.0078	0.0589	0.0152	0.0553	0.0182	0.0226	0.0215	0.0018	0.03	0.0368	0.1402	0.0017	0.0608	0.1239	0.0208	0.0117	0.0041	0.0024	0.0124	0.0145	0.1584	0.0486	0.0868	0.037	0.0011
2	rs80260392	140174969	0.73	0.902267913485346	0.96	0.241969076141015	7.54900456130607	0.182092335747481	0.0034	0.0078	0.0584	0.0152	0.0557	0.0181	0.0227	0.0214	0.0017	0.0298	0.0366	0.1403	0.0016	0.0608	0.124	0.021	0.0117	0.0041	0.0024	0.0124	0.0144	0.1582	0.0502	0.0862	0.037	0.0011
2	rs7588361	140183276	0.73	0.902267913485346	0.96	0.241969076141015	7.78462136867025	0.2516073173035	0.0034	0.0078	0.0582	0.0152	0.0558	0.0181	0.0227	0.0214	0.0017	0.0297	0.0366	0.1403	0.0016	0.0607	0.1241	0.021	0.0117	0.0041	0.0024	0.0124	0.0143	0.1582	0.0508	0.086	0.0369	0.0011
2	rs115948079	140193111	0.72	0.987657439684474	0.96	0.241969076141015	10.2002954845613	0.370115845543737	0.0033	0.0078	0.0561	0.0151	0.0571	0.018	0.023	0.0212	0.0015	0.0292	0.036	0.1401	0.0016	0.0609	0.1246	0.0215	0.0118	0.0046	0.0022	0.0121	0.0139	0.1573	0.0563	0.0836	0.0363	9e-04
2	rs13033247	140203973	0.72	0.987657439684474	0.96	0.241969076141015	10.5304504976781	0.463700501400909	0.0033	0.0078	0.056	0.0151	0.0572	0.018	0.023	0.0212	0.0015	0.0291	0.036	0.14	0.0016	0.0609	0.1247	0.0215	0.0118	0.0047	0.0022	0.0121	0.0139	0.1572	0.0567	0.0834	0.0362	9e-04
2	rs10200212	140204407	0.72	0.987657439684474	0.96	0.241969076141015	10.538185112495	0.470972842561593	0.0033	0.0078	0.056	0.0151	0.0572	0.018	0.023	0.0212	0.0015	0.0291	0.036	0.14	0.0016	0.0609	0.1247	0.0215	0.0118	0.0047	0.0022	0.0121	0.0139	0.1572	0.0567	0.0834	0.0362	9e-04
2	rs16842312	140204688	0.72	0.987657439684474	0.96	0.241969076141015	10.4897756882105	0.490099148503449	0.0033	0.0078	0.0562	0.0151	0.057	0.018	0.023	0.0212	0.0015	0.0291	0.036	0.14	0.0016	0.0609	0.1247	0.0215	0.0118	0.0047	0.0022	0.0121	0.0139	0.1572	0.0567	0.0834	0.0362	9e-04
2	rs12990869	140229257	0.7	1.17306168852618	0.96	0.241969076141015	13.5174465952371	0.599381614782276	0.0033	0.0076	0.0543	0.0166	0.0558	0.0203	0.0293	0.0208	0.0015	0.0286	0.0351	0.1384	0.0017	0.0603	0.124	0.0236	0.0153	0.005	0.0022	0.012	0.0112	0.1525	0.0586	0.0812	0.0357	9e-04
2	rs1515176	140235648	0.7	1.17306168852618	0.96	0.241969076141015	13.4849033866075	0.491735947166663	0.0034	0.0076	0.0542	0.0167	0.0558	0.0203	0.0295	0.0207	0.0016	0.0285	0.0351	0.1382	0.0017	0.0602	0.1239	0.0236	0.0154	0.005	0.0023	0.012	0.0111	0.1522	0.0588	0.0811	0.0357	0.001
2	rs77671036	140236180	0.7	1.17306168852618	0.96	0.241969076141015	13.4919009328267	0.529760417885937	0.0034	0.0076	0.0541	0.0165	0.0558	0.0203	0.0295	0.0208	0.0016	0.0285	0.0351	0.1382	0.0017	0.0602	0.124	0.0237	0.0154	0.005	0.0023	0.012	0.0111	0.1523	0.0588	0.081	0.0357	0.0011
2	rs114519147	140248011	0.69	1.27319915016337	0.96	0.241969076141015	13.4507981586462	0.751779704229855	0.0037	0.0079	0.0533	0.0168	0.0551	0.0207	0.0301	0.0207	0.0022	0.0282	0.0343	0.1381	0.0032	0.0597	0.1237	0.0239	0.0162	0.006	0.0031	0.0119	0.0111	0.1478	0.0592	0.0822	0.0344	0.0025
2	rs1446388	140255995	0.68	1.37836760343813	0.96	0.241969076141015	14.3317553247863	1.58497379406973	0.0039	0.0081	0.0527	0.0171	0.0546	0.021	0.0306	0.0206	0.0028	0.0279	0.0336	0.138	0.0044	0.0591	0.1234	0.0241	0.0168	0.0069	0.0037	0.0119	0.0111	0.1441	0.0595	0.0831	0.0333	0.0037
2	rs1374241	140283908	0.7	1.17306168852618	0.96	0.241969076141015	12.1847901853386	0.868913411087547	0.0037	0.0079	0.0536	0.0168	0.0477	0.0206	0.03	0.021	0.0026	0.0295	0.0358	0.1379	0.0044	0.0586	0.1245	0.0238	0.017	0.0068	0.0036	0.0119	0.0111	0.1437	0.0589	0.0862	0.0344	0.0036
2	rs76187440	140288555	0.7	1.17306168852618	0.96	0.241969076141015	12.1863401646692	0.864092326886807	0.0037	0.0079	0.0536	0.0167	0.0475	0.0206	0.03	0.0211	0.0026	0.0295	0.0358	0.1379	0.0044	0.0586	0.1246	0.0238	0.017	0.0068	0.0036	0.0119	0.0111	0.1436	0.0589	0.0863	0.0344	0.0036
2	rs35965460	140299713	0.7	1.17306168852618	0.97	0.212655582583661	12.0488586577468	0.861450850573702	0.0037	0.008	0.0537	0.0167	0.0475	0.0206	0.03	0.021	0.0027	0.0296	0.0359	0.1376	0.0044	0.0585	0.1246	0.0237	0.0171	0.0067	0.0036	0.0119	0.0111	0.1436	0.0588	0.0863	0.0345	0.0036
2	rs180782	140310198	0.7	1.17306168852618	0.96	0.241969076141015	11.6829001578214	0.839915905753411	0.0037	0.008	0.0539	0.0167	0.0476	0.0206	0.0299	0.021	0.0027	0.0298	0.036	0.1377	0.0044	0.0585	0.1243	0.0236	0.0172	0.0066	0.0036	0.0119	0.0111	0.1434	0.0587	0.0865	0.0347	0.0036
2	rs76038130	140313347	0.7	1.17306168852618	0.96	0.241969076141015	11.0780693287935	0.786966447453464	0.0037	0.0081	0.0542	0.0165	0.0476	0.0206	0.0298	0.0211	0.0027	0.0301	0.0364	0.1376	0.0044	0.0583	0.1237	0.0233	0.0174	0.0065	0.0035	0.012	0.0113	0.1431	0.0583	0.0867	0.0352	0.0036
2	rs76811230	140315787	0.71	1.0779007643746	0.96	0.241969076141015	9.34813105041006	0.618657490443951	0.0038	0.0083	0.0551	0.0158	0.0479	0.0204	0.0293	0.0213	0.0028	0.0312	0.0371	0.1375	0.0044	0.0579	0.1219	0.0224	0.0181	0.0059	0.0032	0.0122	0.0119	0.1421	0.0573	0.0873	0.0368	0.0037
2	rs11889059	140322277	0.71	1.0779007643746	0.97	0.212655582583661	8.10012053530518	0.552264777328963	0.0039	0.0084	0.0561	0.0156	0.0481	0.0204	0.029	0.0215	0.0028	0.032	0.0376	0.1373	0.0043	0.0572	0.1207	0.0219	0.0183	0.0054	0.003	0.0127	0.0122	0.1412	0.0563	0.0879	0.0382	0.0037
2	rs17716097	140359548	0.72	0.987657439684474	0.98	0.18597139562509	6.62446907442281	0.518942086999148	0.0039	0.0086	0.0574	0.0154	0.0482	0.0205	0.0284	0.0217	0.0029	0.0329	0.0382	0.1379	0.0043	0.0563	0.1191	0.0219	0.0182	0.0048	0.0027	0.0131	0.0124	0.1394	0.0551	0.0887	0.0398	0.0038
2	rs12987649	140364849	0.72	0.987657439684474	0.98	0.18597139562509	6.57266104311403	0.500489055373391	0.0039	0.0086	0.0575	0.0154	0.0483	0.0205	0.0284	0.0217	0.0029	0.0329	0.0382	0.1378	0.0043	0.0562	0.1189	0.0218	0.0182	0.0048	0.0027	0.0131	0.0125	0.1393	0.0552	0.0888	0.0399	0.0038
2	rs75831786	140371219	0.72	0.987657439684474	0.98	0.18597139562509	6.57895946199445	0.496244340074842	0.0039	0.0085	0.0577	0.0154	0.0482	0.0205	0.0283	0.0218	0.0029	0.0329	0.0382	0.1377	0.0043	0.0562	0.1188	0.0218	0.0182	0.0048	0.0027	0.0131	0.0125	0.1392	0.0553	0.0889	0.04	0.0038
2	rs78176349	140373387	0.72	0.987657439684474	0.98	0.18597139562509	6.56713178599808	0.489008727984637	0.004	0.0085	0.0577	0.0154	0.0482	0.0205	0.0283	0.0218	0.0029	0.0329	0.0382	0.1377	0.0043	0.0562	0.1188	0.0218	0.0182	0.0048	0.0027	0.0131	0.0125	0.1391	0.0553	0.0889	0.04	0.0038
2	rs62172388	140377533	0.72	0.987657439684474	0.98	0.18597139562509	6.51634002509711	0.445118628872377	0.004	0.0085	0.0577	0.0154	0.0482	0.0205	0.0283	0.0218	0.0029	0.0329	0.0382	0.1377	0.0043	0.0562	0.1188	0.0218	0.0182	0.0048	0.0027	0.0131	0.0125	0.1391	0.0553	0.0889	0.04	0.0038
2	rs113311956	140402339	0.72	0.987657439684474	0.98	0.18597139562509	6.2372262887453	0.497886361064351	0.004	0.0085	0.0582	0.0153	0.0483	0.0205	0.0281	0.0219	0.0029	0.033	0.0383	0.1375	0.0042	0.056	0.1185	0.0218	0.0181	0.0048	0.0027	0.0132	0.0125	0.1391	0.0552	0.0892	0.0401	0.0038
2	rs13415154	140433985	0.73	0.902267913485346	0.98	0.18597139562509	6.11205360552117	0.389468952418388	0.004	0.0085	0.0586	0.0153	0.0485	0.0204	0.0279	0.0219	0.0029	0.0331	0.0384	0.1373	0.0042	0.0558	0.1182	0.0217	0.018	0.0048	0.0027	0.0132	0.0125	0.139	0.0552	0.0895	0.0403	0.0038
2	rs116327138	140434099	0.73	0.902267913485346	0.98	0.18597139562509	6.11099520723317	0.388699814719388	0.004	0.0085	0.0586	0.0153	0.0485	0.0204	0.0279	0.0219	0.0029	0.0331	0.0384	0.1373	0.0042	0.0558	0.1182	0.0217	0.018	0.0048	0.0027	0.0132	0.0125	0.139	0.0552	0.0895	0.0403	0.0038
2	rs4954792	140437626	0.73	0.902267913485346	0.98	0.18597139562509	6.08636108407394	0.344586154327876	0.004	0.0085	0.0586	0.0153	0.0485	0.0204	0.0279	0.0219	0.0029	0.0331	0.0384	0.1373	0.0042	0.0558	0.1182	0.0217	0.018	0.0048	0.0027	0.0132	0.0125	0.139	0.0551	0.0895	0.0403	0.0038
2	rs2376452	140454977	0.73	0.902267913485346	0.98	0.18597139562509	5.37882802837912	0.300023504892742	0.004	0.0085	0.0599	0.015	0.0488	0.0201	0.0273	0.0221	0.0029	0.0334	0.0387	0.1361	0.0042	0.0554	0.1174	0.0215	0.0177	0.0047	0.0027	0.0133	0.0126	0.1392	0.0551	0.0903	0.0408	0.0038
2	rs1866204	140455644	0.73	0.902267913485346	0.99	0.161794913519683	5.30974765901815	0.333368589357031	0.004	0.0085	0.0601	0.0149	0.0489	0.0201	0.0272	0.0221	0.0029	0.0334	0.0388	0.1359	0.0042	0.0553	0.1173	0.0214	0.0177	0.0046	0.0027	0.0133	0.0126	0.1392	0.0551	0.0904	0.0409	0.0038
2	rs79886278	140468272	0.73	0.902267913485346	0.99	0.161794913519683	4.9795117884806	0.273173119035646	0.004	0.0085	0.0606	0.0148	0.049	0.02	0.027	0.0222	0.0029	0.0335	0.0388	0.1356	0.0042	0.0552	0.1169	0.0213	0.0176	0.0046	0.0027	0.0134	0.0127	0.1391	0.0549	0.0908	0.0411	0.0039
2	rs10496826	140474772	0.74	0.82166312078733	1.02	0.103026239636585	4.67973228601476	0.193653270935827	0.0041	0.0085	0.0613	0.0147	0.0493	0.0199	0.0267	0.0224	0.0029	0.0337	0.0388	0.135	0.0042	0.0551	0.1163	0.0213	0.0172	0.0046	0.0027	0.0135	0.0128	0.139	0.0548	0.0914	0.0416	0.0039
2	rs10496827	140474921	0.74	0.82166312078733	1.04	0.0739648219953096	4.60812352462727	0.147138196921556	0.0041	0.0085	0.0613	0.0147	0.0493	0.0199	0.0267	0.0224	0.0029	0.0337	0.0389	0.135	0.0042	0.0551	0.1163	0.0212	0.0172	0.0046	0.0027	0.0135	0.0128	0.1389	0.0548	0.0914	0.0416	0.0039
2	rs76732488	140488871	0.75	0.745768311887514	1.04	0.0739648219953096	2.13325795545482	0.0468589406005095	0.0046	0.0087	0.0665	0.0133	0.0504	0.0195	0.0238	0.0242	0.0028	0.0355	0.0413	0.1292	0.004	0.0541	0.1142	0.0197	0.0162	0.0042	0.0028	0.0139	0.0137	0.1338	0.0531	0.0954	0.0463	0.0041
2	rs4369034	140494388	0.75	0.745768311887514	1.06	0.0516972356607989	1.60553964125336	0.0310135842277934	0.0046	0.0088	0.0678	0.013	0.0506	0.0194	0.023	0.0247	0.0028	0.0359	0.042	0.1278	0.004	0.0539	0.1133	0.0193	0.016	0.0041	0.0028	0.014	0.014	0.1334	0.0526	0.0965	0.0476	0.0036
2	rs7608533	140500349	0.75	0.745768311887514	1.06	0.0516972356607989	1.53136278752337	0.038894318141909	0.0047	0.0088	0.0679	0.0129	0.0507	0.0193	0.0229	0.0247	0.0028	0.0362	0.0421	0.1276	0.004	0.0539	0.1132	0.0194	0.0159	0.0041	0.0028	0.014	0.014	0.1332	0.0526	0.0964	0.0476	0.0036
2	rs77009591	140500835	0.75	0.745768311887514	1.06	0.0516972356607989	1.50253119394551	0.0368479397445032	0.0047	0.0088	0.0679	0.0129	0.0507	0.0196	0.0229	0.0247	0.0028	0.0363	0.0421	0.1275	0.004	0.0539	0.1132	0.0194	0.0159	0.0041	0.0028	0.014	0.014	0.1332	0.0525	0.0964	0.0477	0.0036
2	rs79025281	140505193	0.75	0.745768311887514	1.06	0.0516972356607989	1.46015748853687	0.0248012363285084	0.0047	0.0088	0.0679	0.0128	0.0508	0.0195	0.0228	0.0247	0.0028	0.0363	0.0421	0.1274	0.004	0.0539	0.1131	0.0194	0.0159	0.0041	0.0028	0.0141	0.014	0.1331	0.0524	0.0965	0.0477	0.0036
2	rs13016131	140518824	0.75	0.745768311887514	1.06	0.0516972356607989	1.40870376063222	0.0337196725197628	0.0047	0.0089	0.0681	0.0127	0.0509	0.0194	0.0225	0.0249	0.0028	0.0364	0.0424	0.1276	0.004	0.054	0.1127	0.0193	0.0158	0.0042	0.0028	0.0141	0.014	0.1325	0.0524	0.0967	0.0482	0.0035
2	rs7603667	140534511	0.75	0.745768311887514	1.06	0.0516972356607989	1.36307184070333	0.0417189648434239	0.0047	0.0089	0.0684	0.0126	0.0509	0.0194	0.0224	0.025	0.0028	0.0365	0.0426	0.1273	0.004	0.0541	0.1124	0.0194	0.0157	0.0043	0.0028	0.0141	0.0141	0.1321	0.0523	0.097	0.0484	0.0034
2	rs17786787	140554214	0.76	0.674502615793853	1.05	0.0620520515513756	1.18879260426287	0.0611352977428614	0.0048	0.009	0.0698	0.0121	0.0509	0.0191	0.0223	0.0253	0.0028	0.0367	0.0428	0.1258	0.004	0.0541	0.1112	0.0193	0.0158	0.0043	0.0028	0.0143	0.0142	0.1316	0.052	0.0977	0.0492	0.0034
2	rs10928727	140560317	0.76	0.674502615793853	1.07	0.0427611820736564	1.14243713174228	0.0406562476859755	0.0048	0.009	0.0703	0.0121	0.0508	0.0191	0.0225	0.0253	0.0028	0.0366	0.0428	0.1255	0.004	0.0541	0.1109	0.0193	0.0158	0.0043	0.0028	0.0143	0.0143	0.1314	0.052	0.0978	0.0493	0.0034
2	rs12692015	140585583	0.77	0.607778593196603	1.1	0.0231193192345528	0.62766260499385	0.0913948065546987	0.0049	0.0095	0.0736	0.0116	0.0515	0.0183	0.0205	0.0268	0.0022	0.0366	0.0447	0.1243	0.0034	0.054	0.1135	0.0182	0.0155	0.0034	0.0021	0.0146	0.0146	0.1254	0.0503	0.0998	0.0533	0.0029
2	rs62172685	140589636	0.77	0.607778593196603	1.11	0.0185358352188032	0.582419186723345	0.0870467638780062	0.0049	0.0095	0.0738	0.0115	0.0515	0.0183	0.0204	0.0269	0.0022	0.0367	0.0448	0.1243	0.0034	0.0541	0.1138	0.0181	0.0155	0.0033	0.0021	0.0146	0.0146	0.1248	0.05	0.0999	0.0535	0.0029
2	rs72887168	140621277	0.77	0.607778593196603	1.11	0.0185358352188032	0.532498220722457	0.231926527841757	0.0048	0.0096	0.0752	0.0111	0.0517	0.0183	0.0198	0.0276	0.0021	0.0371	0.0454	0.1237	0.0032	0.0543	0.1156	0.0176	0.0156	0.0026	0.0018	0.0147	0.0144	0.1228	0.0485	0.1002	0.055	0.0027
2	rs111611518	140622586	0.77	0.607778593196603	1.11	0.0185358352188032	0.542418868955992	0.249694989085601	0.0048	0.0096	0.0752	0.0111	0.0517	0.0184	0.0197	0.0276	0.0021	0.0371	0.0454	0.1236	0.0032	0.0543	0.1157	0.0175	0.0156	0.0026	0.0018	0.0147	0.0144	0.1227	0.0485	0.1003	0.055	0.0027
2	rs76266266	140625133	0.77	0.607778593196603	1.11	0.0185358352188032	0.542484423053521	0.257598741761976	0.0048	0.0096	0.0752	0.0111	0.0517	0.0184	0.0197	0.0277	0.0021	0.0371	0.0454	0.1236	0.0032	0.0543	0.1157	0.0175	0.0156	0.0026	0.0018	0.0147	0.0144	0.1227	0.0485	0.1003	0.0551	0.0027
2	rs1607665	140627897	0.77	0.607778593196603	1.1	0.0231193192345528	0.53055044881612	0.225155616494644	0.0048	0.0097	0.0752	0.0111	0.0517	0.0184	0.0197	0.0277	0.0021	0.0371	0.0455	0.1236	0.0032	0.0543	0.1159	0.0175	0.0156	0.0025	0.0018	0.0147	0.0144	0.1227	0.0483	0.1002	0.0551	0.0027
2	rs114340859	140634162	0.77	0.607778593196603	1.1	0.0231193192345528	0.56532303117976	0.205769121028153	0.0048	0.0097	0.0752	0.0111	0.0517	0.0184	0.0197	0.0278	0.0021	0.0373	0.0455	0.1236	0.0033	0.0542	0.116	0.0175	0.0156	0.0025	0.0018	0.0147	0.0144	0.1226	0.0481	0.1001	0.0552	0.0027
2	rs10207937	140634457	0.77	0.607778593196603	1.11	0.0185358352188032	0.582012604230907	0.206191285363233	0.0049	0.0097	0.0752	0.0111	0.0517	0.0185	0.0197	0.0278	0.0021	0.0373	0.0456	0.1236	0.0033	0.0543	0.116	0.0175	0.0157	0.0025	0.0018	0.0145	0.0144	0.1226	0.0482	0.1001	0.0552	0.0027
2	rs35575458	140635199	0.77	0.607778593196603	1.11	0.0185358352188032	0.580996725738927	0.198011483840927	0.0049	0.0097	0.0752	0.0111	0.0517	0.0185	0.0197	0.0278	0.0021	0.0373	0.0459	0.1236	0.0033	0.0543	0.116	0.0175	0.0156	0.0025	0.0018	0.0145	0.0144	0.1226	0.0482	0.0999	0.0552	0.0027
2	rs10169687	140642349	0.77	0.607778593196603	1.11	0.0185358352188032	0.539407426707169	0.186156916101029	0.0049	0.0097	0.0752	0.0111	0.0517	0.0185	0.0197	0.0278	0.0021	0.0373	0.0459	0.1236	0.0033	0.0542	0.116	0.0175	0.0157	0.0024	0.0018	0.0145	0.0144	0.1226	0.0481	0.0999	0.0552	0.0027
2	rs75308819	140642378	0.77	0.607778593196603	1.11	0.0185358352188032	0.538819158456649	0.187280047839955	0.0049	0.0097	0.0752	0.0111	0.0517	0.0185	0.0197	0.0278	0.0021	0.0373	0.0459	0.1236	0.0033	0.0542	0.116	0.0175	0.0157	0.0024	0.0018	0.0145	0.0144	0.1226	0.0481	0.0999	0.0552	0.0027
2	rs10200872	140648825	0.78	0.545501786478432	1.1	0.0231193192345528	0.486257585276313	0.173060705414726	0.0049	0.0097	0.0753	0.0111	0.0518	0.0185	0.0197	0.0279	0.0021	0.0374	0.0459	0.1236	0.0032	0.0539	0.116	0.0175	0.0157	0.0024	0.0018	0.0145	0.0145	0.1225	0.048	0.0999	0.0552	0.0026
2	rs114098935	140653072	0.78	0.545501786478432	1.1	0.0231193192345528	0.175286265032534	0.137948383680462	0.0052	0.0096	0.076	0.0116	0.0522	0.0186	0.0188	0.028	0.0021	0.0383	0.0464	0.1219	0.0028	0.0536	0.1164	0.0168	0.0161	0.0026	0.0016	0.0145	0.0148	0.1226	0.045	0.1009	0.0563	0.0027
2	rs12623640	140656029	0.78	0.545501786478432	1.1	0.0231193192345528	0.168640819040184	0.153192312773766	0.0053	0.0096	0.0762	0.0117	0.0522	0.0187	0.0186	0.028	0.002	0.0385	0.0465	0.1216	0.0027	0.0536	0.1165	0.0167	0.0162	0.0026	0.0016	0.0145	0.0149	0.1226	0.0444	0.1011	0.0565	0.0027
2	rs12692022	140657911	0.78	0.545501786478432	1.1	0.0231193192345528	0.163286270750771	0.175653502228685	0.0053	0.0096	0.0761	0.0117	0.0523	0.0185	0.0185	0.028	0.002	0.0386	0.0465	0.1218	0.0027	0.0534	0.1164	0.0166	0.0162	0.0026	0.0016	0.0143	0.0149	0.1229	0.0444	0.1011	0.057	0.0027
2	rs1401940	140676485	0.79	0.487570276707753	1.1	0.0231193192345528	0.0772203154694318	0.143027266924976	0.0056	0.0094	0.0787	0.0119	0.0526	0.0189	0.0181	0.0286	0.002	0.0394	0.0475	0.1186	0.0028	0.0523	0.1163	0.0164	0.0162	0.0028	0.0016	0.0144	0.0152	0.1207	0.0424	0.1021	0.0583	0.0028
2	rs1401941	140678237	0.78	0.545501786478432	1.1	0.0231193192345528	0.0705318668185032	0.133661706529128	0.0056	0.0094	0.0787	0.0119	0.0523	0.0188	0.018	0.0286	0.0021	0.0394	0.0475	0.1185	0.0029	0.0522	0.1162	0.0163	0.0161	0.0031	0.0017	0.0144	0.0152	0.1207	0.0424	0.1022	0.0583	0.0029
2	rs116716302	140681452	0.78	0.545501786478432	1.11	0.0185358352188032	0.0667457370300664	0.138866829495454	0.0056	0.0095	0.0787	0.0119	0.0523	0.0188	0.0179	0.0286	0.0021	0.0394	0.0475	0.1185	0.0029	0.0522	0.1162	0.0163	0.0161	0.0031	0.0017	0.0144	0.0152	0.1207	0.0423	0.1022	0.0583	0.0029
2	rs62171492	140690321	0.78	0.545501786478432	1.11	0.0185358352188032	0.0762841124623418	0.183917591988687	0.0057	0.0095	0.0789	0.012	0.0523	0.0189	0.0179	0.0286	0.0021	0.0394	0.0476	0.1183	0.0029	0.0522	0.1163	0.0164	0.0162	0.0031	0.0017	0.0144	0.0152	0.1207	0.0421	0.1021	0.0584	0.0029
2	rs12622476	140695101	0.78	0.545501786478432	1.1	0.0231193192345528	0.0727808772382761	0.181485307142046	0.0057	0.0095	0.0789	0.012	0.0523	0.0189	0.0179	0.0287	0.0021	0.0394	0.0476	0.1182	0.0029	0.0522	0.1163	0.0164	0.0162	0.0031	0.0017	0.0144	0.0152	0.1207	0.0421	0.1021	0.0584	0.0029
2	rs74511965	140695937	0.78	0.545501786478432	1.1	0.0231193192345528	0.0720679058097076	0.182700060279102	0.0057	0.0095	0.0789	0.012	0.0523	0.0189	0.0179	0.0287	0.0021	0.0394	0.0476	0.1181	0.0029	0.0522	0.1163	0.0164	0.0162	0.0031	0.0017	0.0144	0.0152	0.1207	0.0421	0.1021	0.0584	0.0029
2	rs116390846	140700670	0.78	0.545501786478432	1.11	0.0185358352188032	0.0666662372426128	0.16020365553302	0.0057	0.0095	0.0789	0.012	0.0523	0.019	0.018	0.0287	0.0021	0.0394	0.0477	0.1181	0.0029	0.0522	0.1163	0.0164	0.0162	0.0031	0.0017	0.0144	0.0153	0.1206	0.042	0.1021	0.0584	0.0029
2	rs16843075	140705119	0.78	0.545501786478432	1.11	0.0185358352188032	0.0612921268677749	0.158368059185819	0.0057	0.0095	0.079	0.012	0.0522	0.0191	0.018	0.0287	0.0022	0.0395	0.0478	0.1179	0.003	0.0522	0.1162	0.0165	0.0162	0.0031	0.0016	0.0145	0.0153	0.1203	0.0416	0.1021	0.0584	0.0028
2	rs13384796	140706921	0.79	0.487570276707753	1.11	0.0185358352188032	0.0751188348796026	0.232365587841806	0.0056	0.0097	0.0802	0.0123	0.0525	0.0195	0.0178	0.0287	0.0022	0.0396	0.0482	0.1167	0.0032	0.0525	0.1159	0.0165	0.0164	0.0031	0.0014	0.0149	0.0153	0.1196	0.0401	0.1024	0.0587	0.0029
2	rs74414533	140708845	0.79	0.487570276707753	1.11	0.0185358352188032	0.0764143033949453	0.224938286978408	0.0056	0.0097	0.08	0.0123	0.0525	0.0195	0.0178	0.0288	0.0022	0.0397	0.0482	0.1167	0.0032	0.0526	0.1159	0.0165	0.0164	0.0031	0.0014	0.0149	0.0153	0.1195	0.0401	0.1023	0.0587	0.0029
2	rs10174598	140713355	0.79	0.487570276707753	1.11	0.0185358352188032	0.078274089264771	0.22809623702766	0.0056	0.0097	0.08	0.0123	0.0525	0.0195	0.0178	0.0288	0.0022	0.0396	0.0482	0.1167	0.0032	0.0526	0.116	0.0165	0.0164	0.0031	0.0014	0.0149	0.0153	0.1195	0.0401	0.1023	0.0587	0.0029
2	rs12467588	140718693	0.79	0.487570276707753	1.11	0.0185358352188032	0.0699767714034975	0.233684375168443	0.0057	0.0097	0.0799	0.0123	0.0526	0.0196	0.0178	0.0289	0.0022	0.0397	0.0486	0.1165	0.0032	0.0525	0.1158	0.0164	0.0163	0.0032	0.0014	0.015	0.0154	0.1191	0.04	0.1023	0.0588	0.0028
2	rs13007200	140720357	0.79	0.487570276707753	1.11	0.0185358352188032	0.0699152703974206	0.235446497019271	0.0057	0.0097	0.0798	0.0124	0.0526	0.0196	0.0178	0.0289	0.0022	0.0397	0.0487	0.1164	0.0032	0.0525	0.1158	0.0164	0.0163	0.0032	0.0014	0.015	0.0153	0.1189	0.04	0.1023	0.0589	0.0028
2	rs62171508	140724997	0.78	0.545501786478432	1.11	0.0185358352188032	0.0735407587654112	0.255106344637183	0.0058	0.0097	0.0798	0.0127	0.0526	0.0198	0.0178	0.029	0.0022	0.0396	0.0491	0.1159	0.0032	0.0525	0.1157	0.0164	0.0162	0.0034	0.0014	0.0151	0.0153	0.1185	0.0398	0.1024	0.0588	0.0029
2	rs72888807	140726712	0.78	0.545501786478432	1.11	0.0185358352188032	0.0697514399349947	0.24655537161981	0.0058	0.0097	0.0798	0.0127	0.0526	0.0198	0.0178	0.0289	0.0022	0.0396	0.049	0.1158	0.0032	0.0524	0.1157	0.0164	0.0161	0.0036	0.0014	0.0151	0.0152	0.1185	0.0398	0.1024	0.0591	0.0029
2	rs10208946	140726859	0.78	0.545501786478432	1.11	0.0185358352188032	0.07119345961834	0.249694989085601	0.0058	0.0097	0.0797	0.0127	0.0526	0.0198	0.0178	0.0289	0.0022	0.0396	0.049	0.1158	0.0032	0.0524	0.1156	0.0164	0.0161	0.0036	0.0014	0.0151	0.0152	0.1185	0.0398	0.1024	0.0592	0.0029
2	rs78742813	140728191	0.78	0.545501786478432	1.11	0.0185358352188032	0.0669447580168334	0.223202115815338	0.0058	0.0097	0.0797	0.0127	0.0526	0.0198	0.0178	0.0289	0.0022	0.0396	0.049	0.1158	0.0032	0.0524	0.1156	0.0164	0.0161	0.0036	0.0014	0.0151	0.0152	0.1185	0.0398	0.1024	0.0592	0.0029
2	rs6708638	140745326	0.79	0.487570276707753	1.11	0.0185358352188032	0.0578250102598998	0.204083351998169	0.0059	0.0098	0.0795	0.0133	0.0527	0.0201	0.0177	0.0287	0.0022	0.0392	0.0491	0.1153	0.0032	0.0527	0.1155	0.0163	0.016	0.0039	0.0014	0.0153	0.0151	0.1183	0.0399	0.102	0.0594	0.0029
2	rs115709567	140749362	0.79	0.487570276707753	1.11	0.0185358352188032	0.0655990559652414	0.180979982509537	0.0059	0.0097	0.0797	0.0136	0.0525	0.0202	0.0176	0.0285	0.0023	0.0393	0.0491	0.1151	0.0031	0.0527	0.1157	0.0162	0.0158	0.0041	0.0014	0.0151	0.0151	0.1182	0.0401	0.1019	0.0596	0.003
2	rs72888842	140753744	0.79	0.487570276707753	1.11	0.0185358352188032	0.100998903909787	0.198845319840853	0.006	0.0097	0.0798	0.0138	0.0522	0.0203	0.0174	0.0281	0.0027	0.0394	0.0491	0.1147	0.0031	0.0531	0.1163	0.0159	0.0156	0.0042	0.0014	0.0149	0.0151	0.1179	0.0403	0.1015	0.0599	0.0031
2	rs6741516	140759805	0.79	0.487570276707753	1.11	0.0185358352188032	0.135186858065557	0.178360128274988	0.006	0.0096	0.0798	0.0138	0.052	0.0203	0.0173	0.028	0.0029	0.0394	0.0491	0.1146	0.0031	0.0534	0.1166	0.0158	0.0154	0.0042	0.0014	0.0148	0.0151	0.1178	0.0404	0.1014	0.0599	0.0032
2	rs77299412	140761156	0.79	0.487570276707753	1.11	0.0185358352188032	0.13104198905076	0.170679278220969	0.006	0.0096	0.0799	0.0138	0.0521	0.0202	0.0173	0.028	0.0029	0.0394	0.0491	0.1144	0.0031	0.0534	0.1166	0.0158	0.0154	0.0042	0.0014	0.0148	0.0151	0.1177	0.0405	0.1015	0.06	0.0032
2	rs16843200	140771444	0.79	0.487570276707753	1.11	0.0185358352188032	0.138338749850533	0.192104727748342	0.006	0.0097	0.0801	0.0138	0.052	0.0202	0.0173	0.0279	0.0029	0.0395	0.0491	0.1139	0.003	0.0532	0.1166	0.0159	0.0154	0.0042	0.0014	0.0148	0.0151	0.1177	0.0405	0.1017	0.06	0.0032
2	rs7586146	140772874	0.79	0.487570276707753	1.1	0.0231193192345528	0.14287599925486	0.206402475603754	0.006	0.0097	0.0801	0.0138	0.052	0.0202	0.0173	0.0279	0.0029	0.0395	0.0491	0.1139	0.003	0.0532	0.1166	0.0159	0.0154	0.0042	0.0014	0.0148	0.0151	0.1177	0.0405	0.1017	0.0601	0.0032
2	rs111798920	140781290	0.79	0.487570276707753	1.1	0.0231193192345528	0.149270225920097	0.167718725309556	0.006	0.0097	0.0801	0.0139	0.052	0.0202	0.0174	0.0279	0.0029	0.0395	0.0491	0.1139	0.003	0.0532	0.1166	0.0159	0.0154	0.0042	0.0014	0.0148	0.0151	0.1177	0.0405	0.1017	0.0601	0.0032
2	rs17468520	140781752	0.79	0.487570276707753	1.1	0.0231193192345528	0.151914454233874	0.174754481808434	0.006	0.0097	0.0801	0.0139	0.052	0.0202	0.0174	0.0279	0.0029	0.0395	0.0492	0.1139	0.003	0.0532	0.1166	0.0159	0.0154	0.0042	0.0014	0.0148	0.0151	0.1177	0.0405	0.1017	0.0601	0.0032
2	rs17384034	140790840	0.79	0.487570276707753	1.11	0.0185358352188032	0.17119554190169	0.164580858810211	0.0061	0.0098	0.08	0.0139	0.0522	0.0201	0.0173	0.0279	0.0031	0.0397	0.049	0.1137	0.0031	0.0531	0.1165	0.016	0.0153	0.0042	0.0014	0.0146	0.0152	0.1178	0.0405	0.1017	0.0601	0.0032
2	rs1015739	140791757	0.79	0.487570276707753	1.1	0.0231193192345528	0.174492460007706	0.16978921223035	0.0061	0.0097	0.0801	0.0139	0.0522	0.0202	0.0173	0.0279	0.0031	0.0397	0.049	0.1138	0.0031	0.0531	0.1165	0.0159	0.0153	0.0042	0.0014	0.0146	0.0152	0.1178	0.0406	0.1017	0.0602	0.0031
2	rs55637817	140793634	0.79	0.487570276707753	1.1	0.0231193192345528	0.173736685565452	0.167915531392717	0.0061	0.0097	0.0801	0.0139	0.0522	0.0202	0.0173	0.0279	0.0031	0.0397	0.049	0.1138	0.0031	0.0531	0.1165	0.0159	0.0153	0.0042	0.0014	0.0146	0.0152	0.1178	0.0406	0.1017	0.0602	0.0031
2	rs72890774	140795109	0.79	0.487570276707753	1.1	0.0231193192345528	0.172552885065736	0.164287752496347	0.0061	0.0097	0.0801	0.0139	0.0522	0.0202	0.0173	0.0279	0.0031	0.0397	0.049	0.1138	0.0031	0.0531	0.1165	0.0159	0.0153	0.0042	0.0014	0.0146	0.0152	0.1178	0.0405	0.1017	0.0602	0.0031
2	rs114526052	140807488	0.79	0.487570276707753	1.1	0.0231193192345528	0.156980444571151	0.151575649842152	0.0061	0.0097	0.08	0.0138	0.0522	0.0202	0.0173	0.0279	0.0031	0.0396	0.049	0.1136	0.0031	0.0531	0.1165	0.0159	0.0154	0.0041	0.0014	0.0147	0.0152	0.1179	0.0405	0.1016	0.0602	0.0032
2	rs10209489	140814538	0.79	0.487570276707753	1.1	0.0231193192345528	0.161351664944212	0.16311716825127	0.0061	0.0097	0.08	0.0138	0.0523	0.0202	0.0173	0.0279	0.0032	0.0396	0.049	0.1137	0.0031	0.0531	0.1165	0.0159	0.0154	0.0041	0.0014	0.0147	0.0151	0.1179	0.0405	0.1016	0.0601	0.0032
2	rs13016023	140819636	0.79	0.487570276707753	1.1	0.0231193192345528	0.143036229727486	0.140064134304325	0.0062	0.0097	0.0799	0.0138	0.0523	0.0201	0.0173	0.0279	0.0032	0.0397	0.0489	0.1136	0.0032	0.053	0.1164	0.0159	0.0154	0.0041	0.0014	0.0147	0.0151	0.1179	0.0405	0.1016	0.0602	0.0032
2	rs72902561	140824464	0.8	0.433874260405774	1.1	0.0231193192345528	0.16142052529223	0.124443626296515	0.0062	0.0097	0.0793	0.0136	0.0524	0.02	0.0173	0.028	0.0035	0.0401	0.0488	0.1133	0.0034	0.0525	0.116	0.0161	0.0157	0.0038	0.0015	0.0148	0.0152	0.1183	0.0403	0.1013	0.0608	0.0034
2	rs35333987	140826763	0.8	0.433874260405774	1.09	0.0286025630236612	0.139978525013056	0.101481579165474	0.0063	0.0098	0.079	0.0137	0.0526	0.0203	0.0176	0.028	0.0037	0.04	0.0486	0.1131	0.0035	0.0523	0.1149	0.0166	0.0164	0.0037	0.0016	0.0151	0.0156	0.1187	0.0401	0.1016	0.0592	0.0034
2	rs34007017	140829796	0.8	0.433874260405774	1.09	0.0286025630236612	0.127243554761743	0.0830856120545748	0.0063	0.0097	0.079	0.0137	0.0526	0.0203	0.0177	0.0281	0.0037	0.0401	0.0485	0.1129	0.0035	0.0523	0.1148	0.0166	0.0164	0.0036	0.0015	0.015	0.0156	0.1188	0.04	0.1016	0.0592	0.0035
2	rs12619270	140834345	0.8	0.433874260405774	1.09	0.0286025630236612	0.13061660077661	0.0881258425092781	0.0063	0.0097	0.079	0.0136	0.0527	0.0203	0.0177	0.0283	0.0038	0.0401	0.0484	0.1127	0.0035	0.0522	0.1147	0.0168	0.0164	0.0036	0.0015	0.015	0.0155	0.119	0.04	0.1015	0.0592	0.0035
2	rs114242162	140843898	0.81	0.384295662080596	1.09	0.0286025630236612	0.125044218648249	0.0967869462338897	0.0064	0.0097	0.079	0.0136	0.0527	0.0202	0.0177	0.0284	0.0039	0.0404	0.0482	0.1124	0.0037	0.0522	0.1143	0.0171	0.0164	0.0036	0.0016	0.015	0.0157	0.1193	0.0397	0.101	0.0593	0.0036
2	rs72980975	140848075	0.82	0.338707801994422	1.1	0.0231193192345528	0.149763923420319	0.117455045604704	0.0066	0.0097	0.0791	0.0134	0.0526	0.02	0.0177	0.0283	0.0043	0.0409	0.048	0.1119	0.0041	0.0518	0.1139	0.0175	0.0164	0.0036	0.0018	0.015	0.016	0.1201	0.0388	0.1003	0.0594	0.0038
