## Supplementary Tab. 7 for "Sparse haplotype-based fine-scale local ancestry inference at scale reveals recent selection on immune responses": 304206_file08 (part 21 of 161)

Chromosome	rs_number	hg19_GRCh37_Position	LDAS_26pop	-log10(p_LDAS_26pop)	LDAS_5continent	-log10(p_LDAS_5continent)	-log10(p_AAS_26pop)	-log10(p_AAS_5continent)	prob_ACB	prob_ASW	prob_BEB	prob_CDX	prob_CEU	prob_CHB	prob_CHS	prob_CLM	prob_ESN	prob_FIN	prob_GBR	prob_GIH	prob_GWD	prob_IBS	prob_ITU	prob_JPT	prob_KHV	prob_LWK	prob_MSL	prob_MXL	prob_PEL	prob_PJL	prob_PUR	prob_STU	prob_TSI	prob_YRI
2	rs1881081	140851621	0.82	0.338707801994422	1.1	0.0231193192345528	0.135186858065557	0.102627730579959	0.0067	0.0097	0.0789	0.0134	0.0528	0.0199	0.0176	0.0282	0.0044	0.0411	0.0481	0.1117	0.0042	0.0512	0.1137	0.0177	0.0165	0.0036	0.0019	0.015	0.016	0.1205	0.0384	0.1002	0.0595	0.0038
2	rs35733203	140852448	0.82	0.338707801994422	1.1	0.0231193192345528	0.131011576462426	0.0959064362335864	0.0067	0.0097	0.0789	0.0134	0.0528	0.0199	0.0176	0.0282	0.0044	0.0411	0.0479	0.1117	0.0043	0.0512	0.1137	0.0177	0.0165	0.0036	0.0019	0.015	0.016	0.1205	0.0384	0.1004	0.0596	0.0038
2	rs79022067	140866083	0.83	0.29697514221559	1.1	0.0231193192345528	0.148351243778681	0.0844483802963628	0.0068	0.0098	0.079	0.0133	0.0528	0.0199	0.0176	0.0281	0.0045	0.0411	0.0467	0.1116	0.0044	0.051	0.114	0.0176	0.0165	0.0036	0.0019	0.015	0.016	0.1206	0.0384	0.1014	0.0596	0.0039
2	rs115621715	140867388	0.83	0.29697514221559	1.1	0.0231193192345528	0.147533569820667	0.0896765788393621	0.0068	0.0099	0.0789	0.0133	0.0531	0.0199	0.0174	0.028	0.0045	0.041	0.0468	0.1116	0.0045	0.0511	0.114	0.0176	0.0165	0.0036	0.0019	0.0152	0.016	0.1206	0.0384	0.1012	0.0595	0.0039
2	rs74539420	140869488	0.83	0.29697514221559	1.1	0.0231193192345528	0.149599250159463	0.10058455016583	0.0068	0.0099	0.0789	0.0133	0.0531	0.0199	0.0174	0.028	0.0045	0.0412	0.0468	0.1116	0.0045	0.0511	0.114	0.0176	0.0165	0.0036	0.0019	0.0152	0.0159	0.1204	0.0383	0.1013	0.0595	0.0039
2	rs6430870	140869788	0.83	0.29697514221559	1.1	0.0231193192345528	0.149763923420319	0.102381705502279	0.0068	0.0099	0.0789	0.0133	0.0531	0.0199	0.0174	0.028	0.0045	0.0411	0.0468	0.1116	0.0045	0.0511	0.1139	0.0176	0.0165	0.0036	0.0019	0.0152	0.0159	0.1204	0.0384	0.1013	0.0595	0.0039
2	rs62173165	140873786	0.83	0.29697514221559	1.1	0.0231193192345528	0.153246887140418	0.104604167606527	0.0069	0.0099	0.079	0.0132	0.0531	0.0199	0.0173	0.0279	0.0045	0.0411	0.0468	0.1116	0.0046	0.0511	0.1139	0.0176	0.0165	0.0036	0.002	0.0152	0.0159	0.1203	0.0384	0.1014	0.0595	0.0039
2	rs12692035	140875226	0.83	0.29697514221559	1.09	0.0286025630236612	0.156270028674784	0.104604167606527	0.0069	0.01	0.0791	0.0132	0.0531	0.0199	0.0173	0.0279	0.0045	0.0411	0.0468	0.1116	0.0047	0.051	0.1139	0.0176	0.0165	0.0037	0.002	0.0151	0.0159	0.1202	0.0384	0.1014	0.0595	0.0039
2	rs13020557	140885736	0.83	0.29697514221559	1.09	0.0286025630236612	0.159567345213683	0.103367180811533	0.0069	0.01	0.0791	0.0132	0.0532	0.0198	0.0173	0.0275	0.0045	0.0411	0.0467	0.1116	0.0047	0.051	0.114	0.0176	0.0167	0.0037	0.002	0.015	0.016	0.1202	0.0384	0.1014	0.0596	0.0039
2	rs12327998	140891843	0.83	0.29697514221559	1.09	0.0286025630236612	0.164746095786783	0.11444570419554	0.007	0.01	0.0792	0.0132	0.0534	0.0197	0.0173	0.0269	0.0045	0.0411	0.047	0.1116	0.0047	0.0511	0.1138	0.0175	0.0169	0.0037	0.002	0.015	0.0161	0.1202	0.0383	0.1014	0.0595	0.0039
2	rs2950611	140902383	0.84	0.258953137461488	1.07	0.0427611820736564	0.114479772125081	0.0971882224860219	0.007	0.01	0.0799	0.0131	0.0534	0.0192	0.0171	0.0267	0.0046	0.0411	0.0469	0.1114	0.0047	0.0509	0.1141	0.0174	0.0168	0.0037	0.002	0.0151	0.0163	0.1205	0.0382	0.1015	0.0592	0.0039
2	rs16843387	140903128	0.87	0.165571370278195	1.07	0.0427611820736564	0.0774609929894526	0.119448674213855	0.007	0.01	0.0811	0.0127	0.054	0.0184	0.0166	0.0274	0.0047	0.0415	0.0461	0.1103	0.005	0.0512	0.1129	0.0164	0.0165	0.0039	0.0021	0.0153	0.0167	0.1233	0.0374	0.1012	0.0589	0.0037
2	rs77497400	140904596	0.91	0.0827439743829911	1.07	0.0427611820736564	0.0192032936364069	0.228205386790011	0.0074	0.0098	0.0836	0.012	0.0558	0.0175	0.0157	0.0276	0.0046	0.0416	0.0437	0.1082	0.0051	0.0517	0.1116	0.0146	0.0162	0.0042	0.0023	0.0159	0.0178	0.1288	0.0355	0.1015	0.0577	0.0035
2	rs2950607	140904795	0.91	0.0827439743829911	1.06	0.0516972356607989	0.0170282337229356	0.187586756472022	0.0075	0.0098	0.084	0.012	0.0558	0.0174	0.0158	0.0277	0.0046	0.0417	0.0436	0.1078	0.0052	0.0518	0.1116	0.0148	0.0162	0.0042	0.0023	0.016	0.0179	0.1292	0.0352	0.1015	0.0574	0.0036
2	rs116284193	140916604	0.92	0.0682081798453755	1.06	0.0516972356607989	0.00277916985357257	0.261807608332423	0.0075	0.0098	0.0862	0.012	0.0558	0.0165	0.0153	0.0279	0.0043	0.0411	0.0433	0.1075	0.0054	0.0507	0.1112	0.0149	0.0169	0.0043	0.0026	0.016	0.0181	0.1303	0.0339	0.1017	0.0571	0.0038
2	rs80124750	140920514	0.92	0.0682081798453755	1.06	0.0516972356607989	0.00275449224759338	0.244208959014143	0.0075	0.0098	0.0862	0.012	0.0558	0.0165	0.0153	0.0279	0.0043	0.0411	0.0433	0.1075	0.0054	0.0507	0.1112	0.0149	0.0169	0.0043	0.0026	0.016	0.0181	0.1303	0.0339	0.1018	0.0571	0.0038
2	rs76912656	140921837	0.92	0.0682081798453755	1.06	0.0516972356607989	0.000561417043009089	0.229625873785198	0.0075	0.0098	0.0863	0.012	0.0559	0.0165	0.0153	0.0279	0.0037	0.0411	0.0433	0.1077	0.0055	0.0507	0.1113	0.0149	0.0169	0.0043	0.0026	0.016	0.0181	0.1303	0.0339	0.1018	0.0572	0.0038
2	rs12328474	140922100	0.92	0.0682081798453755	1.06	0.0516972356607989	0.000569725560865385	0.196451224054656	0.0076	0.0099	0.0864	0.0121	0.056	0.0165	0.0152	0.028	0.0037	0.0412	0.0434	0.1077	0.0055	0.0506	0.1113	0.0149	0.0169	0.0043	0.0026	0.016	0.0181	0.13	0.0338	0.1018	0.0573	0.0038
2	rs825714	140922911	0.92	0.0682081798453755	1.06	0.0516972356607989	0.000586114544576584	0.171471809883169	0.0076	0.0099	0.0865	0.0121	0.0559	0.0164	0.0152	0.0281	0.0037	0.0411	0.0434	0.1075	0.0055	0.0505	0.1114	0.0149	0.0169	0.0044	0.0026	0.016	0.0181	0.1298	0.0337	0.1022	0.0573	0.0039
2	rs10174088	140923936	0.92	0.0682081798453755	1.06	0.0516972356607989	0.000587721164277854	0.170877291106664	0.0076	0.0099	0.0866	0.0121	0.056	0.0164	0.0152	0.0281	0.0038	0.041	0.0434	0.1075	0.0055	0.0504	0.1113	0.0149	0.0169	0.0044	0.0026	0.016	0.0181	0.1296	0.0337	0.1023	0.0572	0.0039
2	rs17469240	140929281	0.93	0.0557421353933153	1.05	0.0620520515513756	0.0308305119725489	0.235556771106777	0.0076	0.011	0.0863	0.012	0.0559	0.0163	0.0152	0.0281	0.0049	0.0407	0.0434	0.1073	0.0055	0.0504	0.1114	0.0148	0.0168	0.0044	0.0027	0.016	0.018	0.1294	0.0337	0.1011	0.0572	0.0039
2	rs74881161	140931482	0.93	0.0557421353933153	1.05	0.0620520515513756	0.0318777409153862	0.214587631989389	0.0079	0.0109	0.0866	0.012	0.0563	0.016	0.015	0.0285	0.005	0.0405	0.0438	0.1067	0.0054	0.0503	0.1119	0.0145	0.0168	0.0041	0.0028	0.0161	0.0179	0.1289	0.0337	0.1017	0.0573	0.004
2	rs16843455	140932485	0.95	0.036223894092762	1.05	0.0620520515513756	0.00853527488462566	0.202507155376648	0.0076	0.0107	0.0874	0.012	0.0569	0.0153	0.0146	0.0292	0.0045	0.0393	0.0444	0.1058	0.005	0.0504	0.1132	0.0137	0.0167	0.004	0.0032	0.0163	0.0183	0.1283	0.0338	0.1027	0.0571	0.004
2	rs36002295	140941071	0.96	0.0287844243890396	1.05	0.0620520515513756	0.0043999233505915	0.2398703721829	0.0075	0.0106	0.0885	0.0119	0.0569	0.0147	0.0143	0.0296	0.004	0.0385	0.0449	0.1052	0.0045	0.0506	0.1142	0.0132	0.0166	0.0039	0.0033	0.0163	0.0182	0.1283	0.0339	0.1032	0.0575	0.0037
2	rs17385040	140947970	0.96	0.0287844243890396	1.05	0.0620520515513756	0.0041928168471265	0.211386077689229	0.0076	0.0107	0.0887	0.0119	0.0569	0.0146	0.0142	0.0297	0.004	0.0385	0.045	0.1052	0.0046	0.0506	0.1142	0.0131	0.0165	0.0039	0.0033	0.0163	0.0182	0.1284	0.0339	0.1033	0.0576	0.0037
2	rs114483176	140948604	0.96	0.0287844243890396	1.05	0.0620520515513756	0.00408829869870447	0.206296871481922	0.0076	0.0107	0.0887	0.0119	0.0568	0.0146	0.0142	0.0297	0.004	0.0385	0.0449	0.1051	0.0046	0.0506	0.1143	0.0131	0.0165	0.0039	0.0033	0.0163	0.0182	0.1284	0.0339	0.1033	0.0576	0.0037
2	rs10178582	140951019	0.96	0.0287844243890396	1.05	0.0620520515513756	0.00390783988327911	0.185952958339467	0.0076	0.0107	0.0888	0.0119	0.0567	0.0146	0.0142	0.0297	0.004	0.0384	0.0449	0.1049	0.0046	0.0506	0.1144	0.0131	0.0165	0.004	0.0034	0.0164	0.0182	0.1285	0.0339	0.1034	0.0576	0.0037
2	rs2069108	140958641	0.96	0.0287844243890396	1.05	0.0620520515513756	0.004098657254998	0.1763538447233	0.0076	0.0107	0.089	0.0119	0.0565	0.0146	0.0142	0.0297	0.004	0.0384	0.0449	0.1047	0.0046	0.0506	0.1145	0.0131	0.0165	0.004	0.0034	0.0164	0.0182	0.1287	0.0339	0.1036	0.0575	0.0037
2	rs2069107	140958658	0.96	0.0287844243890396	1.05	0.0620520515513756	0.004098657254998	0.1763538447233	0.0076	0.0107	0.089	0.0119	0.0565	0.0146	0.0142	0.0297	0.004	0.0384	0.0449	0.1047	0.0046	0.0506	0.1145	0.0131	0.0165	0.004	0.0034	0.0164	0.0182	0.1287	0.0339	0.1036	0.0575	0.0037
2	rs78818457	140963503	0.96	0.0287844243890396	1.04	0.0739648219953096	0.00487668372451834	0.176153648403941	0.0076	0.0106	0.089	0.0119	0.0565	0.0143	0.0142	0.0297	0.004	0.0384	0.0449	0.1047	0.0046	0.0506	0.1145	0.0131	0.0165	0.004	0.0034	0.0164	0.0182	0.1287	0.0338	0.1037	0.0576	0.0037
2	rs115820826	140965653	0.96	0.0287844243890396	1.04	0.0739648219953096	0.00494539013311266	0.176153648403941	0.0076	0.0106	0.089	0.0119	0.0565	0.0143	0.0142	0.0297	0.004	0.0384	0.045	0.1047	0.0046	0.0506	0.1145	0.0131	0.0165	0.0039	0.0034	0.0164	0.0182	0.1287	0.0338	0.1037	0.0576	0.0037
2	rs1008695	140968308	0.96	0.0287844243890396	1.04	0.0739648219953096	0.00544451953746294	0.178159147164241	0.0076	0.0106	0.0891	0.0119	0.0565	0.0143	0.0142	0.0298	0.004	0.0384	0.045	0.1047	0.0046	0.0506	0.1145	0.0131	0.0165	0.0039	0.0034	0.0165	0.0182	0.1287	0.0338	0.1037	0.0576	0.0037
2	rs13022350	140968482	0.96	0.0287844243890396	1.04	0.0739648219953096	0.00540577761786578	0.177958244314392	0.0076	0.0106	0.089	0.0119	0.0565	0.0143	0.0142	0.0298	0.004	0.0384	0.045	0.1046	0.0046	0.0506	0.1145	0.0131	0.0165	0.0039	0.0034	0.0165	0.0182	0.1287	0.0338	0.1037	0.0576	0.0037
2	rs10180504	140970913	0.96	0.0287844243890396	1.04	0.0739648219953096	0.00532257317083678	0.17685467971828	0.0076	0.0107	0.0888	0.0119	0.0565	0.0143	0.0142	0.0298	0.004	0.0384	0.045	0.1046	0.0046	0.0506	0.1145	0.0132	0.0166	0.0039	0.0034	0.0165	0.0182	0.1286	0.0338	0.1037	0.0576	0.0037
2	rs902844	140982187	0.96	0.0287844243890396	1.04	0.0739648219953096	0.00674883772441055	0.18840548232245	0.0076	0.0106	0.0889	0.0119	0.0563	0.0143	0.0143	0.0299	0.004	0.0383	0.0449	0.1042	0.0049	0.0507	0.1144	0.0131	0.0165	0.0038	0.0035	0.0165	0.0182	0.1286	0.0336	0.1038	0.0582	0.0038
2	rs78125241	140983296	0.96	0.0287844243890396	1.04	0.0739648219953096	0.00653732698226834	0.18840548232245	0.0076	0.0106	0.0891	0.0119	0.0562	0.0143	0.0143	0.0299	0.004	0.0383	0.0449	0.1042	0.0049	0.0507	0.1143	0.0131	0.0165	0.0038	0.0035	0.0164	0.0182	0.1286	0.0336	0.1038	0.0582	0.0038
2	rs72900481	140988519	0.96	0.0287844243890396	1.04	0.0739648219953096	0.00655974081580829	0.192001641399464	0.0076	0.0106	0.0892	0.0118	0.0561	0.0143	0.0143	0.0299	0.004	0.0384	0.0449	0.1041	0.005	0.0508	0.1143	0.0131	0.0166	0.0038	0.0035	0.0164	0.0181	0.1286	0.0336	0.1038	0.0583	0.0038
2	rs12463968	140988796	0.96	0.0287844243890396	1.04	0.0739648219953096	0.00663110952130011	0.193033348384492	0.0076	0.0106	0.0892	0.0118	0.0561	0.0143	0.0143	0.0299	0.004	0.0384	0.0449	0.1041	0.005	0.0508	0.1143	0.0131	0.0166	0.0038	0.0035	0.0164	0.0181	0.1286	0.0336	0.1038	0.0583	0.0038
2	rs116760026	140991825	0.96	0.0287844243890396	1.04	0.0739648219953096	0.00629828241696229	0.19025204923699	0.0076	0.0106	0.0893	0.0118	0.0561	0.0143	0.0143	0.03	0.004	0.0384	0.0449	0.1041	0.005	0.0508	0.1143	0.0131	0.0166	0.0038	0.0035	0.0163	0.0181	0.1286	0.0336	0.1038	0.0583	0.0038
2	rs72892246	141040460	0.96	0.0287844243890396	1.03	0.0875760293110768	0.00385321716748489	0.190663228592348	0.0077	0.0101	0.0905	0.0114	0.0553	0.0147	0.0143	0.0305	0.0038	0.0386	0.0449	0.1036	0.0048	0.0513	0.1141	0.0131	0.0167	0.004	0.0034	0.0159	0.0181	0.1287	0.0336	0.1032	0.0588	0.0038
2	rs77331176	141040477	0.96	0.0287844243890396	1.03	0.0875760293110768	0.00384581553214299	0.190663228592348	0.0077	0.0101	0.0905	0.0114	0.0553	0.0147	0.0143	0.0305	0.0038	0.0386	0.0449	0.1036	0.0048	0.0513	0.1141	0.0131	0.0167	0.004	0.0034	0.0159	0.0181	0.1287	0.0336	0.1032	0.0588	0.0038
2	rs11883474	141041323	0.96	0.0287844243890396	1.03	0.0875760293110768	0.00359374614044601	0.185239708348714	0.0077	0.0101	0.0905	0.0114	0.0552	0.015	0.0143	0.0304	0.0038	0.0386	0.0449	0.1036	0.0048	0.0513	0.1141	0.0131	0.0167	0.004	0.0034	0.0159	0.0181	0.1287	0.0336	0.1032	0.0588	0.0038
2	rs78268988	141049907	0.96	0.0287844243890396	1.03	0.0875760293110768	0.00346475924764375	0.181586430193499	0.0077	0.0101	0.0906	0.0114	0.0551	0.015	0.0143	0.0304	0.0038	0.0386	0.0449	0.1036	0.0048	0.0513	0.1141	0.0131	0.0167	0.004	0.0034	0.0159	0.0181	0.1287	0.0336	0.1032	0.0588	0.0038
2	rs10203500	141058172	0.96	0.0287844243890396	1.03	0.0875760293110768	0.00378457060535469	0.171570966297997	0.0076	0.01	0.0909	0.0114	0.0549	0.015	0.0143	0.0305	0.0038	0.0387	0.0449	0.1035	0.0048	0.0514	0.1141	0.0131	0.0168	0.0041	0.0033	0.0158	0.0181	0.1285	0.0337	0.1033	0.0588	0.0036
2	rs36034993	141069617	0.96	0.0287844243890396	1.03	0.0875760293110768	0.00343309274693595	0.167817118247323	0.0076	0.0099	0.091	0.0114	0.0549	0.015	0.0143	0.0306	0.0038	0.0388	0.0449	0.1035	0.0047	0.0514	0.114	0.0131	0.0168	0.0041	0.0033	0.0158	0.0181	0.1286	0.0337	0.1033	0.0588	0.0036
2	rs12692049	141077263	0.96	0.0287844243890396	1.03	0.0875760293110768	0.00309759461093827	0.164092450458626	0.0076	0.0099	0.0912	0.0114	0.0549	0.0149	0.0144	0.031	0.0037	0.039	0.0452	0.1033	0.0045	0.0514	0.1136	0.0129	0.0168	0.0041	0.0033	0.0159	0.0179	0.1287	0.0336	0.1035	0.059	0.0036
2	rs10496842	141101698	0.96	0.0287844243890396	1.03	0.0875760293110768	0.00144099205971858	0.151765526550299	0.0075	0.0098	0.0915	0.0114	0.0545	0.0149	0.0144	0.0312	0.0035	0.0391	0.0452	0.104	0.0045	0.0515	0.1122	0.013	0.0168	0.0042	0.0033	0.0159	0.0179	0.129	0.034	0.1035	0.0587	0.0036
2	rs35546150	141116447	0.96	0.0287844243890396	1.02	0.103026239636585	0.00158444213438291	0.175753492053832	0.0075	0.0098	0.0916	0.0115	0.0544	0.0149	0.0144	0.0313	0.0035	0.0391	0.0452	0.1042	0.0045	0.0515	0.1118	0.013	0.0168	0.0043	0.0033	0.016	0.0179	0.1291	0.0342	0.1034	0.0586	0.0036
2	rs78528664	141116706	0.96	0.0287844243890396	1.03	0.0875760293110768	0.00159415962808545	0.177356005814347	0.0075	0.0098	0.0916	0.0115	0.0544	0.0149	0.0144	0.0313	0.0035	0.0391	0.0452	0.1043	0.0045	0.0515	0.1118	0.013	0.0168	0.0043	0.0033	0.016	0.0179	0.1291	0.0342	0.1034	0.0586	0.0036
2	rs79037109	141117459	0.96	0.0287844243890396	1.03	0.0875760293110768	0.00158929485122543	0.180475142799252	0.0075	0.0098	0.0916	0.0115	0.0544	0.0149	0.0144	0.0313	0.0035	0.0391	0.0452	0.1043	0.0045	0.0515	0.1118	0.013	0.0168	0.0043	0.0033	0.016	0.0179	0.1291	0.0342	0.1034	0.0586	0.0036
2	rs116407945	141121496	0.96	0.0287844243890396	1.02	0.103026239636585	0.00164597345234776	0.18330847945307	0.0075	0.0098	0.0916	0.0115	0.0544	0.0148	0.0144	0.0313	0.0035	0.0391	0.0452	0.1043	0.0045	0.0515	0.1118	0.013	0.0168	0.0043	0.0033	0.016	0.0179	0.1292	0.0342	0.1034	0.0586	0.0036
2	rs76821301	141124502	0.96	0.0287844243890396	1.03	0.0875760293110768	0.00163848895539716	0.190868931332259	0.0075	0.0098	0.0916	0.0115	0.0544	0.0147	0.0144	0.0313	0.0035	0.0391	0.0452	0.1043	0.0045	0.0515	0.1118	0.013	0.0168	0.0043	0.0033	0.016	0.0179	0.1292	0.0342	0.1034	0.0586	0.0036
2	rs17722873	141125522	0.96	0.0287844243890396	1.03	0.0875760293110768	0.00160637447714968	0.186667144568023	0.0075	0.0098	0.0916	0.0114	0.0544	0.0146	0.0144	0.0313	0.0035	0.0391	0.0452	0.1043	0.0045	0.0515	0.1118	0.013	0.0168	0.0043	0.0033	0.016	0.0179	0.1292	0.0342	0.1035	0.0586	0.0036
2	rs76554185	141128779	0.96	0.0287844243890396	1.03	0.0875760293110768	0.00141759258305008	0.187893636225069	0.0075	0.0098	0.0917	0.0114	0.0544	0.0146	0.0144	0.0313	0.0034	0.0391	0.0452	0.1043	0.0045	0.0515	0.1118	0.013	0.0167	0.0043	0.0033	0.016	0.0179	0.1294	0.0342	0.1035	0.0586	0.0036
2	rs7586024	141132080	0.96	0.0287844243890396	1.03	0.0875760293110768	0.00125128108122937	0.190149301540982	0.0075	0.0097	0.0917	0.0114	0.0543	0.0146	0.0144	0.0313	0.0034	0.0391	0.0452	0.1044	0.0045	0.0514	0.1118	0.013	0.0167	0.0043	0.0033	0.016	0.0179	0.1294	0.0342	0.1035	0.0586	0.0036
2	rs114993988	141138010	0.96	0.0287844243890396	1.04	0.0739648219953096	0.00109408193511471	0.180475142799252	0.0075	0.0097	0.0918	0.0114	0.0543	0.0146	0.0145	0.0313	0.0034	0.0391	0.0452	0.1044	0.0045	0.0514	0.1118	0.013	0.0168	0.0043	0.0033	0.016	0.0179	0.1294	0.0342	0.1035	0.0585	0.0035
2	rs115342755	141150397	0.96	0.0287844243890396	1.03	0.0875760293110768	0.000978520711995676	0.174455164014898	0.0075	0.0097	0.092	0.0114	0.0543	0.0146	0.0145	0.0313	0.0033	0.0391	0.0451	0.1044	0.0045	0.0514	0.1118	0.0131	0.0168	0.0042	0.0033	0.016	0.0178	0.1294	0.0341	0.1036	0.0585	0.0035
2	rs66502114	141168279	0.96	0.0287844243890396	1.03	0.0875760293110768	0.0009510569295812	0.15894691087472	0.0075	0.0097	0.0923	0.0114	0.0543	0.0145	0.0145	0.0313	0.0033	0.039	0.0451	0.1044	0.0044	0.0514	0.1117	0.0131	0.0168	0.0042	0.0032	0.016	0.0178	0.1294	0.0341	0.1037	0.0584	0.0034
2	rs79862082	141169557	0.96	0.0287844243890396	1.03	0.0875760293110768	0.000928918717185803	0.161463899793957	0.0075	0.0097	0.0923	0.0114	0.0543	0.0145	0.0145	0.0313	0.0032	0.039	0.0451	0.1044	0.0044	0.0514	0.1117	0.0131	0.0168	0.0042	0.0032	0.016	0.0178	0.1294	0.0341	0.1038	0.0584	0.0034
2	rs72898250	141173364	0.96	0.0287844243890396	1.02	0.103026239636585	0.000895747879321726	0.162922357765626	0.0075	0.0097	0.0924	0.0114	0.0543	0.0145	0.0145	0.0314	0.0032	0.039	0.0451	0.1044	0.0044	0.0513	0.1117	0.0131	0.0168	0.0042	0.0033	0.016	0.0178	0.1294	0.0341	0.1038	0.0584	0.0034
2	rs6709363	141192308	0.95	0.036223894092762	1.02	0.103026239636585	0.00220330374777416	0.0919442287562431	0.0076	0.0094	0.0941	0.0115	0.0538	0.0141	0.0149	0.0318	0.0026	0.0383	0.0444	0.1039	0.0041	0.0512	0.1119	0.0136	0.0172	0.0039	0.0033	0.0159	0.0176	0.1299	0.034	0.1046	0.0584	0.0035
2	rs17387299	141194692	0.95	0.036223894092762	1.01	0.120454976543865	0.0025101789593139	0.102463688367744	0.0076	0.0093	0.0943	0.0115	0.0537	0.0141	0.0149	0.032	0.0026	0.0382	0.0443	0.1039	0.0041	0.0512	0.1124	0.0137	0.0173	0.0039	0.0033	0.016	0.0164	0.1298	0.034	0.1049	0.0584	0.0035
2	rs2380793	141202412	0.95	0.036223894092762	1.01	0.120454976543865	0.00247004744263259	0.0966266183273808	0.0076	0.0093	0.0943	0.0115	0.0537	0.0141	0.015	0.032	0.0026	0.0382	0.0443	0.1039	0.0041	0.0511	0.1125	0.0137	0.0173	0.0039	0.0033	0.016	0.0164	0.1297	0.034	0.1049	0.0584	0.0034
2	rs75583731	141219962	0.95	0.036223894092762	1.01	0.120454976543865	0.00154249194603548	0.0883577645998958	0.0075	0.0093	0.0945	0.0115	0.0535	0.0142	0.015	0.032	0.0028	0.0382	0.0442	0.1041	0.004	0.051	0.1122	0.0138	0.0174	0.0041	0.0032	0.016	0.0164	0.1296	0.034	0.1049	0.0584	0.0034
2	rs16844072	141231988	0.95	0.036223894092762	1.01	0.120454976543865	0.00158565418416849	0.0924949556582326	0.0075	0.0094	0.0951	0.0114	0.0534	0.0143	0.0151	0.0319	0.003	0.0382	0.044	0.104	0.0038	0.0507	0.1118	0.0141	0.0175	0.0044	0.0031	0.016	0.0163	0.1295	0.0338	0.105	0.0583	0.0034
2	rs34488772	141242918	0.95	0.036223894092762	1.01	0.120454976543865	0.00632733282417202	0.0872775472308369	0.0075	0.0094	0.0966	0.0114	0.053	0.0144	0.0154	0.0316	0.0038	0.0381	0.0436	0.1037	0.0037	0.05	0.1107	0.0146	0.0179	0.0052	0.0029	0.0159	0.0162	0.1293	0.0335	0.1052	0.0582	0.0032
2	rs114231977	141249655	0.95	0.036223894092762	1.01	0.120454976543865	0.00685268241227711	0.0855144735683938	0.0075	0.0094	0.0966	0.0114	0.053	0.0144	0.0154	0.0316	0.0038	0.0381	0.0436	0.1037	0.0037	0.05	0.1107	0.0146	0.0179	0.0052	0.0029	0.0159	0.0162	0.1293	0.0335	0.1052	0.0582	0.0032
2	rs114290250	141258508	0.95	0.036223894092762	1.01	0.120454976543865	0.00849414975646079	0.0849046189092807	0.0075	0.0094	0.0967	0.0114	0.053	0.0144	0.0154	0.0316	0.0039	0.0381	0.0436	0.1037	0.0037	0.05	0.1107	0.0146	0.0179	0.0052	0.0029	0.0159	0.0162	0.1293	0.0335	0.1052	0.0582	0.0032
2	rs35296183	141259283	0.95	0.036223894092762	1.01	0.120454976543865	0.00861336969901841	0.0837658791460273	0.0075	0.0094	0.0968	0.0113	0.053	0.0144	0.0155	0.0315	0.0039	0.038	0.0436	0.104	0.0037	0.0499	0.1107	0.0147	0.0179	0.0052	0.0029	0.0158	0.0161	0.1294	0.0335	0.1053	0.0581	0.0032
2	rs4444457	141260668	0.95	0.036223894092762	1.01	0.120454976543865	0.00903114212603862	0.0987998293315967	0.0075	0.0094	0.0968	0.0113	0.053	0.0144	0.0155	0.0315	0.0039	0.038	0.0436	0.104	0.0037	0.0499	0.1107	0.0147	0.0179	0.0052	0.0029	0.0158	0.0161	0.1294	0.0335	0.1053	0.0581	0.0032
2	rs10192329	141265080	0.95	0.036223894092762	1.01	0.120454976543865	0.00815729089192446	0.0863558830275961	0.0074	0.0094	0.0972	0.0111	0.0534	0.0144	0.0154	0.0313	0.0038	0.0379	0.0432	0.1042	0.0036	0.0497	0.1106	0.015	0.0179	0.0052	0.0027	0.0159	0.0161	0.1293	0.0336	0.1055	0.0582	0.0031
2	rs2171107	141270270	0.95	0.036223894092762	0.98	0.18597139562509	0.0208087175695412	0.113420772579383	0.0075	0.0098	0.0983	0.0104	0.055	0.0146	0.0152	0.0306	0.0036	0.0373	0.0416	0.1051	0.0034	0.0486	0.1098	0.0161	0.0177	0.0049	0.0026	0.0158	0.0159	0.1287	0.034	0.1074	0.0582	0.003
2	rs4954672	141274576	0.95	0.036223894092762	0.97	0.212655582583661	0.0229350787167424	0.094949494324367	0.0075	0.0098	0.0985	0.0104	0.055	0.0146	0.0152	0.0305	0.0037	0.0373	0.0415	0.1052	0.0034	0.0484	0.1097	0.0161	0.0177	0.0049	0.0026	0.0159	0.0158	0.1286	0.034	0.1075	0.0584	0.0029
2	rs1385776	141279190	0.94	0.0451461751884772	0.97	0.212655582583661	0.0213557679290738	0.0870467638780062	0.0074	0.0097	0.0985	0.0105	0.055	0.0146	0.0152	0.0305	0.0037	0.0373	0.0415	0.1052	0.0034	0.0484	0.1097	0.0161	0.0177	0.0049	0.0026	0.0159	0.0158	0.1285	0.034	0.1076	0.0584	0.0029
2	rs62173048	141285635	0.94	0.0451461751884772	0.97	0.212655582583661	0.0410224226642626	0.105349091599781	0.0074	0.0097	0.0989	0.0104	0.0549	0.0148	0.0152	0.0304	0.004	0.037	0.0417	0.1054	0.0035	0.048	0.1089	0.0161	0.0177	0.0049	0.0026	0.0157	0.0157	0.1283	0.034	0.1083	0.0584	0.003
2	rs77405243	141286741	0.94	0.0451461751884772	0.97	0.212655582583661	0.0407790927352043	0.104438906794529	0.0074	0.0098	0.0991	0.0104	0.0547	0.015	0.0152	0.0303	0.004	0.037	0.0416	0.106	0.0036	0.0478	0.1085	0.016	0.0177	0.0049	0.0027	0.0157	0.0156	0.1281	0.0339	0.1087	0.0584	0.0031
2	rs17591034	141287734	0.94	0.0451461751884772	0.97	0.212655582583661	0.0418164904834663	0.0809089168701184	0.0073	0.0098	0.0997	0.0103	0.0543	0.0152	0.0153	0.03	0.004	0.0371	0.0414	0.1067	0.0037	0.0474	0.1079	0.0159	0.0177	0.0049	0.0027	0.0158	0.0155	0.1277	0.0338	0.1093	0.0584	0.0031
2	rs78948883	141288399	0.94	0.0451461751884772	0.97	0.212655582583661	0.0437650731871137	0.0850569180940905	0.0073	0.0098	0.0998	0.0103	0.0544	0.0153	0.0153	0.0298	0.004	0.0371	0.0414	0.1068	0.0037	0.0473	0.1078	0.0159	0.0177	0.0049	0.0027	0.0158	0.0155	0.1277	0.0337	0.1094	0.0584	0.0031
2	rs16844174	141289540	0.94	0.0451461751884772	0.97	0.212655582583661	0.0456820407834088	0.0839173532368919	0.0073	0.0099	0.0999	0.0103	0.0544	0.0153	0.0153	0.0297	0.004	0.0371	0.0413	0.1069	0.0037	0.0473	0.1078	0.0159	0.0177	0.0049	0.0027	0.0158	0.0155	0.1276	0.0337	0.1095	0.0584	0.0031
2	rs12622792	141290822	0.94	0.0451461751884772	0.97	0.212655582583661	0.0481654869047464	0.0876627292794626	0.0073	0.0099	0.0999	0.0103	0.0544	0.0153	0.0153	0.0296	0.004	0.0371	0.0413	0.107	0.0037	0.0472	0.1077	0.0159	0.0177	0.0049	0.0027	0.0157	0.0155	0.1276	0.0337	0.1096	0.0584	0.0031
2	rs17526381	141297154	0.94	0.0451461751884772	0.97	0.212655582583661	0.0444584349263224	0.0491336170137202	0.0073	0.0098	0.1	0.0103	0.0543	0.0154	0.0154	0.0297	0.004	0.0371	0.0412	0.107	0.0037	0.0472	0.1074	0.016	0.0177	0.005	0.0027	0.0157	0.0155	0.1276	0.0339	0.1096	0.0584	0.0031
2	rs7589896	141315487	0.94	0.0451461751884772	0.98	0.18597139562509	0.0466772569085727	0.0521982510585336	0.0073	0.0098	0.1001	0.0103	0.0541	0.0157	0.0155	0.0297	0.004	0.0371	0.041	0.1069	0.0037	0.0471	0.1068	0.0162	0.0178	0.0051	0.0026	0.0156	0.0156	0.1275	0.0342	0.1096	0.0585	0.0031
2	rs76473798	141324834	0.94	0.0451461751884772	0.98	0.18597139562509	0.0456357470426201	0.0620687150534246	0.0073	0.0098	0.1002	0.0104	0.0541	0.0159	0.0156	0.0297	0.0039	0.0371	0.0409	0.1065	0.0037	0.0471	0.1062	0.0164	0.0177	0.0051	0.0026	0.0154	0.0157	0.1279	0.0343	0.1097	0.0586	0.0031
2	rs16844263	141331427	0.94	0.0451461751884772	0.98	0.18597139562509	0.0483898502417711	0.0755341510079107	0.0073	0.0097	0.1002	0.0105	0.054	0.0161	0.0156	0.0297	0.0039	0.0371	0.0408	0.1062	0.0037	0.0471	0.1058	0.0165	0.0177	0.0052	0.0026	0.0153	0.0157	0.1281	0.0345	0.1098	0.0587	0.0031
2	rs17806210	141332832	0.94	0.0451461751884772	0.98	0.18597139562509	0.0510542314636808	0.0661364665177148	0.0073	0.0097	0.1003	0.0105	0.054	0.0162	0.0157	0.0297	0.0039	0.0371	0.0408	0.1062	0.0037	0.047	0.1056	0.0166	0.0177	0.0052	0.0026	0.0153	0.0157	0.1281	0.0345	0.1099	0.0587	0.0031
2	rs79568951	141333821	0.94	0.0451461751884772	0.98	0.18597139562509	0.048213505404993	0.0475125237901663	0.0073	0.0097	0.1003	0.0105	0.054	0.0162	0.0156	0.0297	0.0039	0.0371	0.0408	0.1062	0.0037	0.047	0.1056	0.0166	0.0177	0.0052	0.0026	0.0152	0.0157	0.1281	0.0345	0.1099	0.0587	0.0031
2	rs79807775	141336719	0.93	0.0557421353933153	0.98	0.18597139562509	0.0756137403373977	0.0264639067913455	0.0074	0.0094	0.1016	0.0105	0.0532	0.0173	0.0155	0.0291	0.0037	0.0369	0.0392	0.1056	0.0039	0.0459	0.1061	0.0172	0.0177	0.0056	0.0023	0.0153	0.015	0.1296	0.0356	0.109	0.0593	0.0029
2	rs12478905	141336991	0.93	0.0557421353933153	0.98	0.18597139562509	0.078097821321778	0.0297481177898739	0.0074	0.0094	0.1017	0.0105	0.0531	0.0173	0.0155	0.0291	0.0037	0.0369	0.0391	0.1055	0.0039	0.0459	0.1061	0.0173	0.0177	0.0056	0.0023	0.0153	0.015	0.1296	0.0357	0.1089	0.0593	0.0029
2	rs6730269	141337820	0.93	0.0557421353933153	0.98	0.18597139562509	0.0813776700872142	0.0206874091915595	0.0074	0.0094	0.1018	0.0105	0.0531	0.0174	0.0155	0.0291	0.0037	0.0369	0.0391	0.1056	0.0039	0.0458	0.1059	0.0173	0.0178	0.0056	0.0023	0.0153	0.0149	0.1298	0.0357	0.1088	0.0593	0.0029
2	rs78267273	141340564	0.93	0.0557421353933153	0.98	0.18597139562509	0.109560553820885	0.0320535272151164	0.0074	0.0095	0.102	0.0106	0.053	0.0176	0.0155	0.029	0.0037	0.0368	0.0391	0.1058	0.0039	0.0457	0.1058	0.0174	0.0178	0.0056	0.0022	0.0152	0.0149	0.13	0.0358	0.1086	0.0596	0.0028
2	rs1564933	141340626	0.93	0.0557421353933153	0.98	0.18597139562509	0.117188213724341	0.0266009526377615	0.0074	0.0095	0.102	0.0105	0.053	0.0178	0.0155	0.029	0.0036	0.0367	0.0391	0.1059	0.0039	0.0458	0.1057	0.0176	0.0178	0.0056	0.0022	0.0152	0.0148	0.13	0.0358	0.1086	0.0596	0.0027
2	rs10928758	141343336	0.93	0.0557421353933153	0.98	0.18597139562509	0.100998903909787	0.0136526932927299	0.0073	0.0095	0.1021	0.0106	0.0529	0.0177	0.0155	0.029	0.0036	0.0367	0.0391	0.106	0.0039	0.0458	0.1058	0.0176	0.0179	0.0056	0.0022	0.0152	0.0149	0.1299	0.0358	0.1083	0.0596	0.0027
2	rs62171945	141345946	0.93	0.0557421353933153	0.98	0.18597139562509	0.101934642129695	0.019764718839607	0.0074	0.0095	0.1024	0.0107	0.0527	0.0176	0.0155	0.029	0.0035	0.0366	0.0391	0.1064	0.0038	0.0458	0.1061	0.0176	0.018	0.0057	0.0021	0.0153	0.0148	0.1296	0.0361	0.1077	0.0595	0.0026
2	rs1441469	141354420	0.93	0.0557421353933153	0.99	0.161794913519683	0.0935085783966169	0.022636058365174	0.0074	0.0096	0.1029	0.011	0.0528	0.0173	0.0154	0.0288	0.0033	0.0364	0.0388	0.1076	0.0038	0.0458	0.1067	0.0178	0.0184	0.0059	0.002	0.0154	0.0148	0.1293	0.0365	0.1059	0.0589	0.0024
2	rs115237943	141355324	0.93	0.0557421353933153	0.99	0.161794913519683	0.090817025012544	0.0198044110998332	0.0074	0.0096	0.1029	0.011	0.0528	0.0173	0.0154	0.0288	0.0033	0.0364	0.0389	0.1077	0.0038	0.0458	0.1068	0.0178	0.0184	0.0059	0.002	0.0154	0.0148	0.1293	0.0365	0.1059	0.0589	0.0024
2	rs62173479	141360623	0.92	0.0682081798453755	0.99	0.161794913519683	0.0882464102254914	0.010261460376375	0.0074	0.0096	0.1027	0.011	0.0528	0.0173	0.0154	0.0288	0.0033	0.0364	0.039	0.1079	0.0038	0.0459	0.1068	0.0178	0.0184	0.0058	0.002	0.0155	0.0148	0.1292	0.0364	0.1057	0.0589	0.0024
2	rs16844322	141361994	0.92	0.0682081798453755	0.99	0.161794913519683	0.0909140304332738	0.0145937694185621	0.0074	0.0096	0.1027	0.011	0.0528	0.0172	0.0154	0.0289	0.0033	0.0364	0.0391	0.108	0.0038	0.0459	0.1068	0.0178	0.0184	0.0058	0.002	0.0155	0.0148	0.1292	0.0364	0.1057	0.0589	0.0024
2	rs491391	141362058	0.92	0.0682081798453755	0.99	0.161794913519683	0.0909140304332738	0.0145937694185621	0.0074	0.0096	0.1027	0.011	0.0528	0.0172	0.0154	0.0289	0.0033	0.0364	0.0391	0.108	0.0038	0.0459	0.1068	0.0178	0.0184	0.0058	0.002	0.0155	0.0148	0.1292	0.0364	0.1057	0.0589	0.0024
2	rs111518453	141362189	0.92	0.0682081798453755	0.99	0.161794913519683	0.0899469228028622	0.0130320049910256	0.0074	0.0096	0.1027	0.011	0.0528	0.0172	0.0154	0.0289	0.0033	0.0364	0.0391	0.108	0.0038	0.0459	0.1068	0.0178	0.0184	0.0058	0.002	0.0155	0.0148	0.1292	0.0364	0.1057	0.0589	0.0024
2	rs17807320	141365900	0.92	0.0682081798453755	0.99	0.161794913519683	0.0923769795323438	0.00790345809078708	0.0075	0.0097	0.1031	0.0109	0.0529	0.017	0.0152	0.0288	0.0033	0.0364	0.0392	0.1083	0.0038	0.0456	0.1069	0.0178	0.0184	0.0059	0.0021	0.0155	0.0145	0.1293	0.0363	0.1054	0.0588	0.0024
2	rs531021	141370160	0.92	0.0682081798453755	0.99	0.161794913519683	0.10926092358617	0.00947676515857021	0.0075	0.0098	0.1034	0.0108	0.053	0.017	0.0152	0.0288	0.0033	0.0365	0.0393	0.1084	0.0033	0.0455	0.107	0.0178	0.0184	0.006	0.0022	0.0156	0.0145	0.1293	0.0362	0.1052	0.0588	0.0024
2	rs562421	141373244	0.92	0.0682081798453755	0.99	0.161794913519683	0.104853791959419	0.0086716370030195	0.0075	0.0099	0.1034	0.0108	0.0529	0.017	0.0152	0.0288	0.0033	0.0365	0.0393	0.1084	0.0034	0.0455	0.1071	0.0178	0.0184	0.006	0.0022	0.0156	0.0145	0.1292	0.0362	0.1052	0.0588	0.0024
2	rs55921561	141376397	0.92	0.0682081798453755	0.99	0.161794913519683	0.105998441711452	0.00861927449289774	0.0076	0.0099	0.1034	0.0108	0.0529	0.017	0.0152	0.0288	0.0033	0.0365	0.0393	0.1084	0.0034	0.0454	0.107	0.0178	0.0184	0.006	0.0022	0.0156	0.0145	0.1291	0.0362	0.1052	0.0589	0.0024
2	rs75012030	141379397	0.92	0.0682081798453755	0.99	0.161794913519683	0.118442585731078	0.00986510719793148	0.0076	0.0099	0.1032	0.0106	0.053	0.017	0.0152	0.0288	0.0034	0.0365	0.0394	0.1084	0.0034	0.0455	0.1069	0.0179	0.0184	0.006	0.0022	0.0156	0.0145	0.129	0.0363	0.1051	0.0591	0.0024
2	rs547663	141382827	0.92	0.0682081798453755	0.99	0.161794913519683	0.127871932771823	0.0106949989788103	0.0076	0.0099	0.103	0.0106	0.053	0.017	0.0152	0.0288	0.0034	0.0365	0.0394	0.1084	0.0034	0.0455	0.1067	0.0179	0.0184	0.006	0.0022	0.0156	0.0145	0.1288	0.0363	0.1051	0.0594	0.0025
2	rs112606931	141387861	0.93	0.0557421353933153	0.99	0.161794913519683	0.122575863463925	0.0314078799091107	0.0077	0.0104	0.1042	0.0104	0.0538	0.0166	0.0147	0.027	0.002	0.0371	0.041	0.1091	0.0032	0.0444	0.1078	0.0169	0.0185	0.0049	0.002	0.0153	0.0132	0.129	0.0361	0.1061	0.0613	0.0022
2	rs16844366	141393845	0.93	0.0557421353933153	0.99	0.161794913519683	0.127692204718747	0.0303777869732821	0.0077	0.0104	0.1042	0.0104	0.0538	0.0166	0.0147	0.0269	0.002	0.0372	0.0411	0.1091	0.0032	0.0444	0.1079	0.0169	0.0185	0.0049	0.002	0.0153	0.0131	0.129	0.0361	0.1061	0.0614	0.0022
2	rs76620979	141395895	0.93	0.0557421353933153	0.99	0.161794913519683	0.130192047985379	0.0278026392690001	0.0077	0.0104	0.1043	0.0104	0.0538	0.0166	0.0147	0.0269	0.002	0.0372	0.0411	0.1091	0.0032	0.0444	0.1079	0.0168	0.0185	0.0049	0.002	0.0153	0.0131	0.129	0.0361	0.1061	0.0614	0.0022
2	rs1564934	141399837	0.93	0.0557421353933153	0.99	0.161794913519683	0.139220267335393	0.0351637452472248	0.0078	0.0104	0.1044	0.0104	0.0539	0.0166	0.0147	0.0269	0.0019	0.0372	0.0411	0.1091	0.0032	0.0444	0.108	0.0168	0.0185	0.0049	0.002	0.0153	0.0131	0.129	0.0361	0.1061	0.0615	0.0022
2	rs13431077	141406093	0.93	0.0557421353933153	0.99	0.161794913519683	0.149040164611252	0.044747939085228	0.0078	0.0104	0.1043	0.0104	0.0541	0.0166	0.0147	0.0268	0.002	0.0373	0.041	0.1089	0.0033	0.0443	0.1079	0.0168	0.0185	0.0049	0.002	0.0153	0.0131	0.129	0.0364	0.1058	0.0615	0.0022
2	rs10496850	141406157	0.93	0.0557421353933153	0.99	0.161794913519683	0.148974471477342	0.0436512133647377	0.0078	0.0104	0.1043	0.0104	0.0541	0.0166	0.0147	0.0268	0.002	0.0373	0.041	0.1089	0.0033	0.0443	0.1079	0.0168	0.0185	0.0049	0.002	0.0153	0.0131	0.129	0.0364	0.1058	0.0615	0.0022
2	rs115030306	141407271	0.93	0.0557421353933153	1	0.139999700676332	0.14894163135494	0.0285072563271457	0.0078	0.0104	0.1043	0.0104	0.0541	0.0166	0.0147	0.0268	0.002	0.0373	0.041	0.1088	0.0033	0.0443	0.1079	0.0168	0.0186	0.0049	0.002	0.0153	0.0131	0.129	0.0364	0.1058	0.0615	0.0022
2	rs73961449	141424522	0.93	0.0557421353933153	1	0.139999700676332	0.200578926420733	0.0557257961539152	0.0079	0.0104	0.1042	0.0104	0.0543	0.0167	0.0149	0.0262	0.0021	0.0376	0.0405	0.1084	0.0035	0.044	0.108	0.0168	0.0188	0.0052	0.0022	0.0152	0.0128	0.129	0.0368	0.1055	0.0617	0.0023
2	rs78018908	141424751	0.93	0.0557421353933153	1	0.139999700676332	0.205689788362675	0.0580457816552925	0.0079	0.0104	0.1042	0.0104	0.0544	0.0167	0.0149	0.0261	0.0021	0.0377	0.0405	0.1084	0.0035	0.0439	0.108	0.0168	0.0188	0.0052	0.0022	0.0152	0.0128	0.129	0.0368	0.1055	0.0617	0.0023
2	rs77799768	141424878	0.93	0.0557421353933153	1.01	0.120454976543865	0.205729385059978	0.0576563028099077	0.0079	0.0104	0.1042	0.0104	0.0544	0.0167	0.0149	0.0261	0.0021	0.0377	0.0405	0.1084	0.0035	0.0439	0.108	0.0168	0.0188	0.0052	0.0022	0.0152	0.0128	0.129	0.0368	0.1055	0.0617	0.0023
2	rs10460248	141437305	0.92	0.0682081798453755	1.01	0.120454976543865	0.229126250901285	0.0437660884036271	0.0079	0.0104	0.1044	0.0103	0.0545	0.017	0.0152	0.0256	0.0021	0.0379	0.04	0.1081	0.0036	0.0435	0.1086	0.0166	0.019	0.0054	0.0022	0.015	0.0126	0.1292	0.0373	0.1056	0.0611	0.0024
2	rs79114530	141443804	0.92	0.0682081798453755	1.01	0.120454976543865	0.240337350057532	0.0592209333887592	0.0079	0.0103	0.1046	0.0104	0.0548	0.017	0.0152	0.0253	0.0022	0.038	0.0395	0.1081	0.0036	0.0429	0.1098	0.0161	0.0185	0.0056	0.0024	0.0148	0.0123	0.1292	0.0378	0.1063	0.0604	0.0023
2	rs1372254	141456670	0.91	0.0827439743829911	1.01	0.120454976543865	0.250428593482462	0.0361594049063466	0.0078	0.0102	0.1045	0.0103	0.0549	0.0171	0.0151	0.0251	0.0022	0.0382	0.0392	0.1082	0.0036	0.0426	0.1103	0.016	0.0182	0.0056	0.0024	0.0147	0.0121	0.1295	0.038	0.1066	0.0603	0.0023
2	rs34694228	141457962	0.91	0.0827439743829911	1.01	0.120454976543865	0.246776486311951	0.0382967962738391	0.0078	0.0102	0.1045	0.0103	0.0549	0.0171	0.0151	0.0251	0.0021	0.0382	0.0392	0.1083	0.0036	0.0426	0.1104	0.016	0.0182	0.0056	0.0024	0.0147	0.0121	0.1296	0.038	0.1066	0.0603	0.0023
2	rs16844555	141459964	0.91	0.0827439743829911	1.01	0.120454976543865	0.245114258114349	0.0470367950796664	0.0078	0.0102	0.1045	0.0102	0.0549	0.0171	0.0151	0.0251	0.0021	0.0382	0.0392	0.1083	0.0036	0.0426	0.1105	0.016	0.0182	0.0055	0.0024	0.0147	0.0121	0.1296	0.038	0.1066	0.0602	0.0023
2	rs77133629	141466022	0.91	0.0827439743829911	1.02	0.103026239636585	0.249678176095125	0.0354245302153153	0.0078	0.0102	0.1045	0.0102	0.055	0.0171	0.015	0.025	0.0021	0.0383	0.0392	0.1082	0.0036	0.0425	0.1106	0.016	0.0181	0.0055	0.0024	0.0149	0.0121	0.1295	0.0381	0.1068	0.0602	0.0023
2	rs114579880	141470152	0.91	0.0827439743829911	1.02	0.103026239636585	0.25491238003207	0.0370609845395005	0.0078	0.0102	0.1045	0.0102	0.055	0.0171	0.015	0.025	0.0021	0.0383	0.0391	0.1081	0.0036	0.0425	0.1107	0.016	0.0181	0.0055	0.0024	0.0149	0.012	0.1295	0.0381	0.1069	0.0602	0.0023
2	rs114363025	141483789	0.91	0.0827439743829911	1.05	0.0620520515513756	0.270740175076947	0.0378110296705107	0.0078	0.0102	0.1044	0.0102	0.0549	0.0172	0.015	0.0249	0.0021	0.0385	0.0389	0.108	0.0036	0.0424	0.1111	0.016	0.0181	0.0055	0.0024	0.015	0.0118	0.1293	0.0382	0.107	0.0603	0.0023
2	rs10197395	141487275	0.91	0.0827439743829911	1.07	0.0427611820736564	0.272726100477185	0.0377034631139029	0.0078	0.0102	0.1044	0.0102	0.0549	0.0172	0.015	0.0249	0.0021	0.0385	0.0389	0.108	0.0036	0.0424	0.1112	0.016	0.0181	0.0055	0.0024	0.015	0.0118	0.1293	0.0382	0.1071	0.0603	0.0023
2	rs10183222	141490001	0.91	0.0827439743829911	1.07	0.0427611820736564	0.271201318673191	0.0390034073936742	0.0077	0.0102	0.1044	0.0102	0.0549	0.0172	0.015	0.0249	0.0021	0.0385	0.0392	0.108	0.0036	0.0424	0.1113	0.016	0.0181	0.0055	0.0024	0.0151	0.0118	0.129	0.0383	0.107	0.0603	0.0023
2	rs116715362	141493133	0.91	0.0827439743829911	1.07	0.0427611820736564	0.267936384801825	0.0361594049063466	0.0077	0.0102	0.1044	0.0102	0.0549	0.0172	0.015	0.0249	0.0021	0.0385	0.0392	0.108	0.0036	0.0424	0.1113	0.016	0.0181	0.0055	0.0024	0.0151	0.0118	0.129	0.0383	0.107	0.0603	0.0023
2	rs16844617	141500692	0.91	0.0827439743829911	1.07	0.0427611820736564	0.250428593482462	0.0335665993151485	0.0076	0.0102	0.1041	0.0104	0.055	0.0174	0.0153	0.0245	0.0017	0.039	0.0393	0.1082	0.0035	0.0425	0.1117	0.0159	0.0177	0.0054	0.0023	0.0152	0.0119	0.1288	0.038	0.1071	0.0603	0.0022
2	rs78094607	141504681	0.91	0.0827439743829911	1.07	0.0427611820736564	0.244765101765418	0.0312104434218983	0.0076	0.0102	0.1041	0.0104	0.055	0.0173	0.0153	0.0245	0.0017	0.0391	0.0393	0.1082	0.0035	0.0425	0.1118	0.0159	0.0177	0.0053	0.0023	0.0152	0.0119	0.1289	0.038	0.1072	0.0602	0.0022
2	rs80293235	141505318	0.91	0.0827439743829911	1.08	0.0351072409391166	0.243632233321334	0.0305727652821174	0.0076	0.0102	0.1041	0.0104	0.055	0.0173	0.0153	0.0245	0.0017	0.0391	0.0393	0.1082	0.0035	0.0425	0.1118	0.0159	0.0177	0.0053	0.0023	0.0152	0.0119	0.1289	0.038	0.1072	0.0602	0.0022
2	rs17514509	141517707	0.91	0.0827439743829911	1.08	0.0351072409391166	0.208392181136501	0.0366354534572784	0.0076	0.0101	0.1041	0.0104	0.0551	0.0173	0.0155	0.0239	0.0019	0.0392	0.0393	0.1084	0.0038	0.0424	0.1121	0.0158	0.0176	0.0052	0.0023	0.0151	0.0118	0.129	0.0377	0.1077	0.0598	0.0022
2	rs208359	141518019	0.91	0.0827439743829911	1.08	0.0351072409391166	0.205017303981157	0.0456222928347064	0.0076	0.0101	0.1041	0.0104	0.0551	0.0172	0.0155	0.0239	0.0019	0.0392	0.0393	0.1083	0.0038	0.0423	0.1121	0.0158	0.0175	0.0052	0.0023	0.0151	0.0118	0.129	0.0377	0.1078	0.0597	0.0022
2	rs115817494	141520969	0.91	0.0827439743829911	1.08	0.0351072409391166	0.177716630351929	0.0457980619127891	0.0075	0.01	0.1037	0.0105	0.0548	0.0174	0.0156	0.0238	0.0022	0.0393	0.0395	0.108	0.0044	0.042	0.113	0.0158	0.0171	0.0051	0.0024	0.0156	0.0116	0.1288	0.0379	0.1077	0.0594	0.0023
2	rs79671283	141522408	0.91	0.0827439743829911	1.08	0.0351072409391166	0.166283593495744	0.0573325947688789	0.0074	0.01	0.1033	0.0105	0.0548	0.0175	0.0156	0.0237	0.0025	0.0395	0.0398	0.1076	0.0049	0.0416	0.1138	0.0158	0.0167	0.0051	0.0025	0.0161	0.0115	0.1285	0.0375	0.1074	0.0592	0.0024
2	rs113443790	141523403	0.91	0.0827439743829911	1.08	0.0351072409391166	0.162593788560457	0.0581108038099986	0.0074	0.01	0.1032	0.0105	0.0547	0.0175	0.0156	0.0237	0.0026	0.0395	0.0399	0.1076	0.0051	0.0415	0.1141	0.0157	0.0166	0.0051	0.0025	0.0162	0.0115	0.1284	0.0372	0.1074	0.0591	0.0024
2	rs6727622	141526325	0.91	0.0827439743829911	1.08	0.0351072409391166	0.176589724543657	0.0733693493488562	0.0074	0.01	0.1033	0.0106	0.0546	0.0176	0.0156	0.0236	0.0027	0.0397	0.04	0.1076	0.0053	0.0414	0.1143	0.0158	0.0164	0.0051	0.0025	0.0162	0.0115	0.1284	0.037	0.1072	0.059	0.0025
2	rs996361	141533662	0.9	0.0995502148251544	1.09	0.0286025630236612	0.17826339649829	0.0985574267252826	0.0076	0.0099	0.103	0.0107	0.0544	0.0177	0.016	0.0234	0.0027	0.0398	0.0397	0.1073	0.0056	0.0412	0.1141	0.0159	0.0164	0.0055	0.0028	0.0161	0.0114	0.1283	0.037	0.1071	0.0587	0.0031
2	rs62173597	141544742	0.9	0.0995502148251544	1.09	0.0286025630236612	0.174492460007706	0.105763820788378	0.0075	0.0101	0.1021	0.0107	0.0544	0.0178	0.016	0.0234	0.0027	0.04	0.04	0.1072	0.0059	0.0412	0.1139	0.0159	0.0163	0.0055	0.0028	0.0162	0.0115	0.1283	0.037	0.1072	0.0587	0.0031
2	rs6720709	141549690	0.9	0.0995502148251544	1.09	0.0286025630236612	0.197470004841153	0.139695333273199	0.0075	0.0101	0.1018	0.0107	0.0544	0.0178	0.0161	0.0233	0.0027	0.0401	0.0401	0.1072	0.006	0.0412	0.1138	0.0159	0.0162	0.0055	0.0028	0.0162	0.0116	0.1283	0.037	0.1072	0.0586	0.0031
2	rs6429846	141558996	0.9	0.0995502148251544	1.09	0.0286025630236612	0.199643351396855	0.146293899622087	0.0075	0.0102	0.1018	0.0107	0.0541	0.0178	0.0161	0.0233	0.0027	0.0401	0.0401	0.1071	0.0061	0.0413	0.1139	0.016	0.0162	0.0055	0.0028	0.0163	0.0116	0.1283	0.0371	0.1071	0.0586	0.0031
2	rs16844785	141562876	0.9	0.0995502148251544	1.09	0.0286025630236612	0.217026738069957	0.143027266924976	0.0075	0.0102	0.1018	0.0107	0.054	0.0178	0.0162	0.0233	0.0027	0.0403	0.0402	0.1072	0.0062	0.0414	0.1139	0.0157	0.0163	0.0054	0.0028	0.0163	0.0117	0.1282	0.0372	0.107	0.0586	0.003
2	rs873727	141566421	0.9	0.0995502148251544	1.09	0.0286025630236612	0.221005447382095	0.158560926491128	0.0074	0.0102	0.1019	0.0107	0.0539	0.0178	0.0162	0.0233	0.0027	0.0403	0.0402	0.107	0.0062	0.0414	0.1139	0.0157	0.0163	0.0054	0.0028	0.0163	0.0117	0.1283	0.0372	0.107	0.0586	0.0029
2	rs6708225	141576627	0.9	0.0995502148251544	1.09	0.0286025630236612	0.273096439644256	0.151575649842152	0.0073	0.0104	0.102	0.0105	0.0536	0.018	0.0165	0.0233	0.0026	0.0406	0.0401	0.1067	0.0063	0.0413	0.1138	0.0158	0.0165	0.0054	0.0027	0.0164	0.0117	0.1285	0.0371	0.1068	0.0587	0.0028
2	rs28578818	141582815	0.89	0.118826527661215	1.09	0.0286025630236612	0.330722394509722	0.150532852689932	0.0073	0.0105	0.1013	0.0107	0.0535	0.0181	0.0166	0.0231	0.0026	0.0407	0.0402	0.1063	0.0064	0.0412	0.1139	0.0159	0.0167	0.0054	0.0028	0.0165	0.0118	0.1282	0.0386	0.1058	0.0587	0.0028
2	rs59101965	141583482	0.89	0.118826527661215	1.09	0.0286025630236612	0.333702463030232	0.145077461714473	0.0073	0.0105	0.1012	0.0107	0.0535	0.0181	0.0167	0.0231	0.0026	0.0407	0.0402	0.1062	0.0064	0.0411	0.1139	0.0158	0.0167	0.0054	0.0027	0.0165	0.0118	0.1283	0.0386	0.1059	0.0587	0.0028
2	rs78049247	141588341	0.89	0.118826527661215	1.09	0.0286025630236612	0.322422046700094	0.115045199489055	0.0073	0.0105	0.1012	0.0107	0.0535	0.0182	0.0166	0.0231	0.0026	0.0407	0.0402	0.1062	0.0064	0.0411	0.1139	0.0159	0.0167	0.0054	0.0027	0.0165	0.0118	0.1283	0.0386	0.1059	0.0588	0.0028
2	rs6709738	141592252	0.89	0.118826527661215	1.09	0.0286025630236612	0.321259715516261	0.124797024159233	0.0073	0.0105	0.1012	0.0107	0.0535	0.0182	0.0166	0.0231	0.0026	0.0407	0.0402	0.1062	0.0064	0.041	0.1139	0.0159	0.0167	0.0054	0.0027	0.0165	0.0118	0.1283	0.0386	0.1059	0.0588	0.0028
2	rs6718790	141594886	0.89	0.118826527661215	1.09	0.0286025630236612	0.301788730214409	0.0967067692295438	0.0072	0.0105	0.1012	0.0109	0.0535	0.0182	0.0167	0.0231	0.0026	0.0407	0.0402	0.1061	0.0064	0.041	0.1139	0.0159	0.0167	0.0052	0.0027	0.0165	0.0118	0.1283	0.0386	0.1058	0.0588	0.0028
2	rs1429359	141605795	0.87	0.165571370278195	1.09	0.0286025630236612	1.02378729733354	0.286092103997928	0.0076	0.0113	0.1012	0.0114	0.0529	0.0187	0.0177	0.0254	0.0026	0.0401	0.0402	0.1043	0.0081	0.0407	0.1124	0.0167	0.015	0.0057	0.0027	0.017	0.0122	0.1267	0.0396	0.1025	0.0597	0.003
2	rs72924971	141613125	0.87	0.165571370278195	1.09	0.0286025630236612	1.17091325180095	0.364565652655966	0.0076	0.0113	0.101	0.0116	0.0529	0.0189	0.0178	0.0255	0.0029	0.04	0.0401	0.104	0.0084	0.0405	0.1123	0.0168	0.015	0.0057	0.0027	0.017	0.0122	0.1266	0.0397	0.1022	0.0598	0.003
2	rs74413228	141614547	0.87	0.165571370278195	1.09	0.0286025630236612	1.19726466328338	0.38473267794117	0.0077	0.0113	0.1009	0.0116	0.0529	0.0189	0.0178	0.0255	0.0029	0.04	0.0401	0.104	0.0084	0.0405	0.1122	0.0168	0.0149	0.0057	0.0027	0.017	0.0122	0.1266	0.0397	0.1021	0.0599	0.003
2	rs12466938	141621180	0.87	0.165571370278195	1.09	0.0286025630236612	1.3697642680261	0.447114185116206	0.0077	0.0114	0.1006	0.0115	0.0529	0.0189	0.0178	0.0256	0.0031	0.0401	0.04	0.1038	0.0086	0.0404	0.1121	0.0168	0.0149	0.0058	0.0027	0.017	0.0123	0.1266	0.0398	0.1018	0.06	0.003
2	rs16844912	141641717	0.87	0.165571370278195	1.09	0.0286025630236612	1.71065459033009	0.57797838268751	0.0078	0.0115	0.0997	0.0115	0.0531	0.0189	0.0181	0.0257	0.0036	0.0402	0.0399	0.1034	0.009	0.0402	0.1119	0.0171	0.0149	0.0059	0.0027	0.017	0.0122	0.1267	0.0399	0.1012	0.0603	0.0031
2	rs2380943	141641929	0.87	0.165571370278195	1.09	0.0286025630236612	1.72593775345885	0.591654959917611	0.0078	0.0115	0.0997	0.0115	0.0531	0.019	0.0181	0.0257	0.0036	0.0402	0.0398	0.1034	0.009	0.0401	0.112	0.0171	0.015	0.0059	0.0027	0.017	0.0122	0.1267	0.0399	0.1012	0.0603	0.0031
2	rs1978637	141644997	0.87	0.165571370278195	1.09	0.0286025630236612	1.75091395539686	0.639676185164152	0.0078	0.0115	0.0996	0.0116	0.053	0.019	0.0181	0.0257	0.0036	0.0403	0.0399	0.1034	0.009	0.04	0.1119	0.0171	0.015	0.0059	0.0027	0.017	0.0123	0.1266	0.0403	0.101	0.0602	0.0031
2	rs113564622	141648599	0.87	0.165571370278195	1.09	0.0286025630236612	1.71402332543384	0.644191009472617	0.0078	0.0115	0.0996	0.0115	0.053	0.019	0.0181	0.0257	0.0036	0.0405	0.0399	0.1034	0.0089	0.0399	0.1119	0.0171	0.015	0.006	0.0027	0.017	0.0123	0.1266	0.0403	0.1011	0.0602	0.0031
2	rs12463802	141650242	0.87	0.165571370278195	1.09	0.0286025630236612	1.73079614989117	0.653096437348121	0.0078	0.0115	0.0997	0.0116	0.053	0.019	0.0181	0.0256	0.0036	0.0405	0.0398	0.1034	0.0089	0.0399	0.112	0.017	0.015	0.006	0.0026	0.017	0.0123	0.1267	0.0403	0.101	0.0602	0.0031
2	rs12989752	141650327	0.87	0.165571370278195	1.09	0.0286025630236612	1.71212812568361	0.638221366200776	0.0078	0.0115	0.0996	0.0116	0.0531	0.0189	0.0181	0.0257	0.0035	0.0405	0.0399	0.1033	0.0089	0.0399	0.1118	0.017	0.0149	0.006	0.0026	0.017	0.0123	0.1266	0.0403	0.1013	0.0602	0.0031
2	rs1366801	141660295	0.87	0.165571370278195	1.09	0.0286025630236612	1.7032936012415	0.519218779517228	0.0078	0.0106	0.0994	0.0114	0.0533	0.0189	0.0179	0.0252	0.0035	0.0411	0.04	0.1029	0.0091	0.0397	0.1126	0.0172	0.0147	0.006	0.0026	0.0171	0.0126	0.1268	0.0403	0.1013	0.0604	0.0032
2	rs114270729	141664852	0.87	0.165571370278195	1.09	0.0286025630236612	1.69311183881444	0.460612027286464	0.0077	0.0106	0.0993	0.0113	0.0535	0.0189	0.0179	0.0251	0.0035	0.0412	0.04	0.1025	0.0091	0.0396	0.1127	0.0173	0.0146	0.006	0.0026	0.0171	0.0126	0.1268	0.0403	0.1011	0.0606	0.0032
2	rs6732847	141684270	0.87	0.165571370278195	1.11	0.0185358352188032	2.13688854191284	0.31680774331765	0.0073	0.0105	0.0992	0.0111	0.0546	0.0194	0.0177	0.0249	0.0033	0.042	0.0402	0.1014	0.0092	0.0391	0.1125	0.0179	0.0144	0.006	0.0026	0.0171	0.0127	0.1258	0.0402	0.1007	0.0622	0.0031
2	rs12987310	141685272	0.87	0.165571370278195	1.11	0.0185358352188032	2.12815586701407	0.309581160254168	0.0073	0.0105	0.099	0.0111	0.0546	0.0194	0.0177	0.0248	0.0033	0.042	0.0402	0.1012	0.0093	0.0391	0.1125	0.0179	0.0144	0.0061	0.0026	0.0172	0.0128	0.1259	0.0402	0.1008	0.0622	0.0031
2	rs77245864	141690177	0.87	0.165571370278195	1.12	0.0147375964059179	2.15336492984685	0.321774202084784	0.0074	0.0105	0.099	0.011	0.0546	0.0195	0.0177	0.0247	0.0033	0.0423	0.0402	0.1009	0.0092	0.0391	0.1125	0.018	0.0143	0.006	0.0026	0.0172	0.0128	0.126	0.0401	0.1008	0.0624	0.0031
2	rs10928080	141691006	0.87	0.165571370278195	1.12	0.0147375964059179	2.15996705617919	0.339888818630347	0.0074	0.0104	0.099	0.011	0.0546	0.0195	0.0177	0.0247	0.0033	0.0424	0.0402	0.1008	0.0092	0.0391	0.1124	0.018	0.0143	0.006	0.0025	0.0173	0.0128	0.1261	0.0401	0.1008	0.0625	0.0031
2	rs79669781	141695635	0.87	0.165571370278195	1.12	0.0147375964059179	2.11581409785911	0.316445241165028	0.0074	0.0103	0.0989	0.0111	0.0545	0.0195	0.0176	0.0246	0.0032	0.0427	0.0403	0.1005	0.0092	0.0391	0.1123	0.0181	0.0143	0.006	0.0025	0.0174	0.0128	0.1262	0.04	0.1007	0.0625	0.0031
2	rs78829995	141699291	0.87	0.165571370278195	1.12	0.0147375964059179	2.10123828973106	0.309101153825317	0.0074	0.0103	0.0989	0.0111	0.0545	0.0196	0.0176	0.0246	0.0032	0.0429	0.0403	0.1005	0.0092	0.0391	0.1123	0.0181	0.0143	0.006	0.0025	0.0174	0.0128	0.1263	0.0401	0.1007	0.0625	0.0031
2	rs72848564	141712922	0.87	0.165571370278195	1.12	0.0147375964059179	2.14347412951128	0.293977715466915	0.0073	0.0101	0.0986	0.0111	0.0548	0.0198	0.0173	0.0244	0.0031	0.0435	0.0406	0.1006	0.0091	0.0389	0.112	0.0182	0.0141	0.006	0.0025	0.0175	0.0128	0.1267	0.04	0.1003	0.0629	0.003
2	rs16845015	141713836	0.87	0.165571370278195	1.12	0.0147375964059179	2.24166213451848	0.271326131684675	0.0073	0.0097	0.0981	0.0111	0.0552	0.0202	0.017	0.0241	0.0029	0.0445	0.0411	0.1008	0.0089	0.0388	0.1114	0.0183	0.0138	0.0059	0.0024	0.0175	0.0128	0.1273	0.0398	0.0996	0.0637	0.0028
2	rs12474609	141721142	0.87	0.165571370278195	1.12	0.0147375964059179	2.23843542763439	0.215336944165473	0.0074	0.0097	0.0986	0.0111	0.055	0.0203	0.0168	0.0239	0.0029	0.0443	0.0412	0.1013	0.0089	0.0381	0.1114	0.0183	0.0138	0.006	0.0024	0.0175	0.0128	0.1274	0.0395	0.0994	0.064	0.0029
2	rs80092872	141722881	0.87	0.165571370278195	1.12	0.0147375964059179	2.27169575954119	0.260440229975019	0.0075	0.0097	0.0986	0.0112	0.0551	0.0203	0.0168	0.0239	0.0029	0.0444	0.0413	0.1014	0.0089	0.0381	0.1112	0.0184	0.0138	0.006	0.0024	0.0175	0.0128	0.1275	0.0395	0.0994	0.064	0.0029
2	rs12998565	141732765	0.88	0.140769569262351	1.12	0.0147375964059179	2.18987239893001	0.272711009062895	0.0075	0.0097	0.0988	0.0113	0.0549	0.0203	0.0168	0.0238	0.003	0.0443	0.0412	0.1015	0.0089	0.038	0.1109	0.0183	0.0139	0.0059	0.0024	0.0174	0.0128	0.1276	0.0395	0.0994	0.0639	0.0031
2	rs111647191	141737084	0.88	0.140769569262351	1.12	0.0147375964059179	2.13961280817506	0.286443794630137	0.0075	0.0097	0.0987	0.0112	0.0549	0.0202	0.0167	0.0237	0.003	0.0443	0.0412	0.1017	0.0089	0.038	0.1109	0.0183	0.0138	0.006	0.0025	0.0174	0.0129	0.1276	0.0394	0.0993	0.064	0.0032
2	rs13032395	141737303	0.88	0.140769569262351	1.12	0.0147375964059179	2.20155104543672	0.292914676860687	0.0075	0.0097	0.0987	0.011	0.0549	0.0201	0.0167	0.0237	0.003	0.0443	0.0412	0.1018	0.0089	0.038	0.1108	0.0183	0.0138	0.0061	0.0025	0.0174	0.0129	0.1276	0.0394	0.0993	0.0643	0.0033
2	rs12478629	141742579	0.88	0.140769569262351	1.12	0.0147375964059179	2.13529991152205	0.286092103997928	0.0077	0.0096	0.0983	0.0108	0.0549	0.0203	0.0167	0.0236	0.0029	0.0446	0.0413	0.1021	0.0089	0.0379	0.111	0.0184	0.0139	0.0059	0.0025	0.0173	0.0129	0.1275	0.0395	0.0991	0.0641	0.0033
2	rs11683012	141754461	0.88	0.140769569262351	1.12	0.0147375964059179	2.12294454104761	0.26294879905751	0.0078	0.0095	0.098	0.0107	0.0549	0.0204	0.0167	0.0235	0.0029	0.0448	0.0413	0.1023	0.0089	0.0379	0.1112	0.0185	0.0139	0.0057	0.0026	0.0174	0.013	0.1274	0.0396	0.0989	0.064	0.0033
2	rs72849528	141764012	0.88	0.140769569262351	1.12	0.0147375964059179	2.10767467654894	0.199784792251232	0.0078	0.0094	0.0974	0.0111	0.0548	0.02	0.0167	0.0235	0.0028	0.045	0.0413	0.1033	0.0089	0.0376	0.1117	0.0188	0.0138	0.0059	0.0026	0.0177	0.0131	0.1271	0.0397	0.0983	0.0639	0.003
2	rs36111569	141764700	0.88	0.140769569262351	1.12	0.0147375964059179	2.10778765341787	0.204609657644606	0.0078	0.0094	0.0973	0.0111	0.0548	0.02	0.0167	0.0235	0.0028	0.045	0.0413	0.1033	0.0089	0.0376	0.1117	0.0188	0.0138	0.0059	0.0026	0.0177	0.0131	0.1271	0.0397	0.0983	0.0639	0.003
2	rs7607347	141766952	0.88	0.140769569262351	1.12	0.0147375964059179	2.10564143358254	0.206613737835211	0.0078	0.0094	0.0973	0.0112	0.0548	0.02	0.0166	0.0235	0.0028	0.045	0.0413	0.1033	0.0089	0.0376	0.1117	0.0188	0.0138	0.0059	0.0026	0.0177	0.0131	0.127	0.0397	0.0983	0.0639	0.003
2	rs75995642	141773450	0.88	0.140769569262351	1.12	0.0147375964059179	2.0940191981966	0.196970848547838	0.0077	0.0094	0.0972	0.0113	0.0548	0.0199	0.0166	0.0235	0.0028	0.0451	0.0413	0.1034	0.0089	0.0376	0.1118	0.0188	0.0139	0.006	0.0026	0.0177	0.0131	0.127	0.0397	0.0982	0.0639	0.003
2	rs79386904	141773523	0.88	0.140769569262351	1.12	0.0147375964059179	2.09571043829778	0.198532493241404	0.0077	0.0094	0.0972	0.0113	0.0548	0.0199	0.0166	0.0235	0.0028	0.0451	0.0413	0.1034	0.0089	0.0376	0.1118	0.0188	0.0139	0.006	0.0026	0.0177	0.0131	0.127	0.0397	0.0982	0.0639	0.003
2	rs79030974	141777030	0.88	0.140769569262351	1.12	0.0147375964059179	2.105302622527	0.222660463049279	0.0077	0.0094	0.0971	0.0113	0.0548	0.0199	0.0166	0.0235	0.0028	0.0451	0.0413	0.1034	0.0089	0.0376	0.1119	0.0189	0.0139	0.006	0.0026	0.0178	0.0131	0.1269	0.0397	0.0982	0.0639	0.003
2	rs1525598	141779064	0.88	0.140769569262351	1.12	0.0147375964059179	2.11637971820284	0.232914789816243	0.0077	0.0094	0.0971	0.0113	0.0548	0.0198	0.0166	0.0235	0.0028	0.0452	0.0413	0.1034	0.0089	0.0375	0.1119	0.0189	0.0139	0.006	0.0026	0.0178	0.0131	0.1269	0.0397	0.0981	0.0639	0.003
2	rs1880620	141782073	0.88	0.140769569262351	1.12	0.0147375964059179	2.22968478643249	0.2405362278737	0.0077	0.0094	0.0971	0.0113	0.0549	0.0198	0.0167	0.0235	0.0028	0.0452	0.0413	0.1037	0.009	0.0374	0.1118	0.0189	0.0139	0.0061	0.0026	0.0178	0.0133	0.1269	0.0398	0.0978	0.0637	0.0029
2	rs77771506	141784568	0.88	0.140769569262351	1.12	0.0147375964059179	2.248466169188	0.212025115407656	0.0077	0.0094	0.0971	0.0114	0.0549	0.0198	0.0167	0.0235	0.0028	0.0452	0.0412	0.1036	0.0091	0.0374	0.1118	0.0189	0.0137	0.0061	0.0026	0.0178	0.0133	0.1269	0.0399	0.0978	0.0636	0.0029
2	rs62173683	141788760	0.88	0.140769569262351	1.12	0.0147375964059179	2.25481489163194	0.200516520419865	0.0077	0.0094	0.0972	0.0115	0.0549	0.0198	0.0167	0.0235	0.0028	0.0452	0.0412	0.1037	0.0091	0.0375	0.1118	0.0189	0.0135	0.0061	0.0026	0.0178	0.0133	0.1268	0.04	0.0978	0.0635	0.0029
2	rs114454601	141789516	0.88	0.140769569262351	1.12	0.0147375964059179	2.25608532732845	0.205136415540656	0.0077	0.0094	0.0972	0.0115	0.0549	0.0198	0.0167	0.0235	0.0028	0.0452	0.0411	0.1037	0.0091	0.0375	0.1118	0.0189	0.0134	0.0061	0.0026	0.0178	0.0133	0.1269	0.04	0.0978	0.0635	0.0029
2	rs77703682	141790926	0.88	0.140769569262351	1.12	0.0147375964059179	2.38756909747816	0.206825072014363	0.0077	0.0094	0.0972	0.0115	0.0549	0.0198	0.0169	0.0235	0.0028	0.0452	0.041	0.1034	0.0093	0.0375	0.1118	0.0189	0.0133	0.0061	0.0026	0.0178	0.0133	0.1271	0.04	0.0978	0.0635	0.0029
2	rs73962112	141795194	0.88	0.140769569262351	1.12	0.0147375964059179	2.05468521932039	0.329816522789036	0.0075	0.0096	0.0969	0.0113	0.0545	0.019	0.0168	0.0229	0.0029	0.0459	0.0412	0.1049	0.009	0.0371	0.1137	0.0185	0.0133	0.0067	0.0028	0.0177	0.0135	0.1264	0.0404	0.0967	0.0626	0.0032
2	rs10186572	141795269	0.88	0.140769569262351	1.12	0.0147375964059179	1.98119024797379	0.361548306348442	0.0075	0.0096	0.0969	0.0114	0.0546	0.019	0.0168	0.0229	0.0029	0.046	0.0412	0.1048	0.009	0.0371	0.1136	0.0184	0.0134	0.0067	0.0028	0.0177	0.0136	0.1264	0.0405	0.0967	0.0624	0.0032
2	rs13033037	141795421	0.88	0.140769569262351	1.12	0.0147375964059179	1.74635387413743	0.29669965162575	0.0075	0.0096	0.0968	0.0115	0.0539	0.0191	0.017	0.023	0.003	0.046	0.0411	0.105	0.0089	0.0368	0.1131	0.0186	0.0136	0.0064	0.0029	0.0175	0.0138	0.1265	0.0405	0.0976	0.062	0.0034
2	rs10210358	141795620	0.88	0.140769569262351	1.12	0.0147375964059179	1.4893919421161	0.305866931429557	0.0074	0.0097	0.0965	0.0115	0.0534	0.0191	0.017	0.0231	0.0031	0.046	0.0413	0.1055	0.0089	0.0367	0.1128	0.0185	0.0138	0.006	0.0029	0.0172	0.0139	0.1267	0.04	0.0988	0.0618	0.0036
2	rs17588066	141796109	0.89	0.118826527661215	1.12	0.0147375964059179	1.33440625900334	0.174355430990166	0.0074	0.0098	0.0958	0.0113	0.0534	0.0195	0.0167	0.0229	0.0029	0.0462	0.0416	0.1068	0.0086	0.0367	0.1137	0.0182	0.0137	0.0061	0.0029	0.0174	0.0142	0.1255	0.0402	0.0987	0.061	0.0034
2	rs72981070	141798089	0.89	0.118826527661215	1.12	0.0147375964059179	1.29521383242827	0.166834099254973	0.0075	0.0099	0.0958	0.0112	0.0535	0.0197	0.0166	0.0228	0.003	0.0461	0.0417	0.1067	0.0085	0.0366	0.1139	0.0182	0.0138	0.0061	0.0028	0.0174	0.0144	0.1251	0.0404	0.0993	0.0605	0.0034
2	rs75082416	141798164	0.89	0.118826527661215	1.12	0.0147375964059179	1.29683005863985	0.164678601757844	0.0075	0.0099	0.0958	0.0112	0.0535	0.0197	0.0166	0.0228	0.003	0.0461	0.0417	0.1067	0.0085	0.0366	0.1139	0.0182	0.0138	0.0061	0.0028	0.0175	0.0145	0.1251	0.0404	0.0993	0.0605	0.0034
2	rs17588199	141798761	0.89	0.118826527661215	1.12	0.0147375964059179	1.29511878420035	0.159816591465539	0.0075	0.0099	0.0958	0.0112	0.0535	0.0197	0.0165	0.0228	0.003	0.0461	0.0417	0.1066	0.0084	0.0366	0.1142	0.0183	0.0137	0.0061	0.0028	0.0174	0.0145	0.1249	0.0403	0.0993	0.0605	0.0034
2	rs78792458	141799636	0.89	0.118826527661215	1.12	0.0147375964059179	1.28676495424472	0.143678453793877	0.0075	0.0099	0.0958	0.0112	0.0535	0.0199	0.0166	0.0228	0.003	0.0461	0.0416	0.1064	0.0084	0.0366	0.1141	0.0183	0.0135	0.0062	0.0028	0.0174	0.0146	0.125	0.0403	0.0995	0.0604	0.0034
2	rs2091302	141799879	0.89	0.118826527661215	1.12	0.0147375964059179	1.28619612577719	0.15798257461064	0.0075	0.0099	0.0958	0.0112	0.0535	0.0199	0.0166	0.0228	0.003	0.0461	0.0416	0.1064	0.0084	0.0366	0.1141	0.0183	0.0135	0.0062	0.0028	0.0175	0.0146	0.125	0.0403	0.0995	0.0604	0.0034
2	rs1474406	141800073	0.89	0.118826527661215	1.13	0.0116180838853521	1.28449021630981	0.131311810621591	0.0075	0.01	0.0962	0.0112	0.0536	0.02	0.017	0.0227	0.003	0.0461	0.0416	0.1062	0.0084	0.0365	0.1139	0.0183	0.0136	0.006	0.0029	0.0173	0.0145	0.1244	0.0403	0.0998	0.0604	0.0034
2	rs80101136	141803565	0.89	0.118826527661215	1.15	0.00703273128634627	1.21687617867175	0.115817726184266	0.0075	0.0099	0.0962	0.0112	0.0535	0.02	0.017	0.0226	0.003	0.046	0.0416	0.1066	0.0082	0.0365	0.114	0.0183	0.0136	0.0059	0.0028	0.0173	0.0145	0.1243	0.0402	0.0997	0.0602	0.0034
2	rs115359758	141804323	0.91	0.0827439743829911	1.16	0.005398436081006	0.68594419415497	0.0738721523756238	0.0074	0.01	0.0963	0.0115	0.0529	0.0205	0.0168	0.0225	0.0028	0.0455	0.0413	0.11	0.0073	0.0362	0.1147	0.0181	0.0139	0.0058	0.0029	0.0174	0.0145	0.1245	0.0395	0.0998	0.0592	0.0034
2	rs12622517	141811867	0.92	0.0682081798453755	1.16	0.005398436081006	0.605328717579469	0.167718725309556	0.0067	0.0101	0.0955	0.0124	0.0485	0.0227	0.0156	0.0223	0.002	0.0427	0.0405	0.1268	0.0021	0.0362	0.1186	0.0167	0.0152	0.0049	0.0028	0.0177	0.0149	0.1286	0.0362	0.0986	0.0525	0.0033
2	rs16845255	141818657	0.92	0.0682081798453755	1.16	0.005398436081006	0.552161505844427	0.148549249188577	0.0067	0.0101	0.0956	0.0124	0.0485	0.0227	0.0156	0.0223	0.002	0.0427	0.0405	0.127	0.0021	0.0362	0.1184	0.0167	0.0153	0.0049	0.0028	0.0177	0.015	0.1287	0.0362	0.0987	0.0526	0.0033
2	rs7559327	141822622	0.92	0.0682081798453755	1.16	0.005398436081006	0.514898617520734	0.0786818857989365	0.0067	0.0101	0.0956	0.0124	0.0485	0.0228	0.0156	0.0223	0.002	0.0428	0.0405	0.1271	0.0021	0.0362	0.118	0.0168	0.0153	0.0049	0.0028	0.0177	0.0149	0.1288	0.0362	0.0987	0.0526	0.0033
2	rs34992589	141829763	0.92	0.0682081798453755	1.16	0.005398436081006	0.521956166720553	0.084220632096698	0.0066	0.0102	0.0956	0.0124	0.0485	0.0229	0.0156	0.0223	0.002	0.0428	0.0405	0.1271	0.002	0.0362	0.1179	0.0168	0.0154	0.0048	0.0028	0.0177	0.0149	0.1289	0.0362	0.0988	0.0527	0.0033
2	rs7602546	141839252	0.92	0.0682081798453755	1.15	0.00703273128634627	0.543993199587783	0.0959064362335864	0.0066	0.0102	0.0954	0.0124	0.0485	0.0229	0.0155	0.0222	0.002	0.0428	0.0404	0.1272	0.002	0.0361	0.1177	0.0168	0.0154	0.0048	0.0028	0.0177	0.0149	0.1291	0.0362	0.0989	0.0527	0.0033
2	rs75639444	141844528	0.92	0.0682081798453755	1.16	0.005398436081006	0.48681769096054	0.086585931532156	0.0065	0.0101	0.0953	0.0125	0.0483	0.023	0.0156	0.0222	0.0019	0.0428	0.0404	0.1277	0.002	0.0359	0.1171	0.0169	0.0156	0.0046	0.0028	0.0176	0.0148	0.13	0.036	0.0993	0.0526	0.0032
2	rs78855870	141845357	0.92	0.0682081798453755	1.16	0.005398436081006	0.461680010416922	0.0804614915184349	0.0064	0.0101	0.0953	0.0124	0.0482	0.023	0.0156	0.0221	0.0019	0.0429	0.0404	0.1282	0.002	0.0358	0.1169	0.0169	0.0158	0.0045	0.0028	0.0176	0.0148	0.1303	0.0359	0.0995	0.0527	0.0032
2	rs78728929	141850541	0.92	0.0682081798453755	1.16	0.005398436081006	0.461498023726823	0.072439332491911	0.0064	0.0101	0.0954	0.0124	0.0482	0.023	0.0156	0.0221	0.0019	0.0429	0.0402	0.1285	0.002	0.0357	0.1167	0.0169	0.0158	0.0044	0.0028	0.0176	0.0147	0.1304	0.0358	0.0996	0.0526	0.0032
2	rs72851295	141857815	0.92	0.0682081798453755	1.16	0.005398436081006	0.459619548016053	0.0572679468469331	0.0063	0.0101	0.0955	0.0124	0.0481	0.0231	0.0156	0.0221	0.0019	0.043	0.0401	0.1288	0.002	0.0357	0.1166	0.0169	0.0159	0.0043	0.0028	0.0176	0.0147	0.1305	0.0357	0.0997	0.0526	0.0031
2	rs10048631	141859861	0.92	0.0682081798453755	1.15	0.00703273128634627	0.465570738901296	0.0578509020105785	0.0063	0.01	0.0955	0.0124	0.0481	0.0231	0.0156	0.0221	0.0019	0.043	0.04	0.1289	0.002	0.0357	0.1166	0.0169	0.0159	0.0043	0.0028	0.0176	0.0146	0.1306	0.0357	0.0997	0.0525	0.0031
2	rs79929612	141863425	0.92	0.0682081798453755	1.15	0.00703273128634627	0.479004604720755	0.0569451762326892	0.0064	0.0101	0.0955	0.0124	0.0481	0.0231	0.0156	0.0221	0.0019	0.043	0.04	0.1289	0.002	0.0357	0.1165	0.0169	0.0159	0.0043	0.0028	0.0176	0.0147	0.1306	0.0357	0.0997	0.0525	0.0031
2	rs112043850	141870078	0.92	0.0682081798453755	1.15	0.00703273128634627	0.460406839916425	0.0689082558075355	0.0064	0.0101	0.0954	0.0125	0.0479	0.0232	0.0156	0.0222	0.0019	0.0428	0.0399	0.1291	0.002	0.0356	0.1165	0.0169	0.016	0.0042	0.0027	0.0176	0.0147	0.1307	0.0356	0.0999	0.0523	0.003
2	rs116792882	141878395	0.92	0.0682081798453755	1.15	0.00703273128634627	0.435482636731512	0.112144554967232	0.0065	0.0101	0.0953	0.0126	0.0475	0.0236	0.0156	0.0224	0.002	0.0425	0.0396	0.1294	0.002	0.0354	0.1166	0.017	0.0165	0.004	0.0028	0.0176	0.0149	0.131	0.0355	0.0997	0.0518	0.0029
2	rs12691592	141878501	0.92	0.0682081798453755	1.15	0.00703273128634627	0.430427457707847	0.0930469842341008	0.0065	0.0101	0.0952	0.0125	0.0475	0.0236	0.0156	0.0224	0.002	0.0425	0.0396	0.1295	0.002	0.0354	0.1166	0.017	0.0165	0.004	0.0028	0.0176	0.0149	0.131	0.0355	0.0999	0.0518	0.0029
2	rs16845479	141881224	0.92	0.0682081798453755	1.15	0.00703273128634627	0.423190111152059	0.136666311100549	0.0065	0.0101	0.0951	0.0125	0.0474	0.0236	0.0156	0.0224	0.002	0.0422	0.0396	0.1296	0.0019	0.0356	0.117	0.0169	0.0164	0.004	0.0028	0.0176	0.0149	0.1312	0.0354	0.0998	0.0517	0.0029
2	rs10186101	141881959	0.92	0.0682081798453755	1.15	0.00703273128634627	0.357135141047561	0.104686835934905	0.0064	0.01	0.095	0.0126	0.0474	0.0236	0.0161	0.0225	0.002	0.0421	0.0396	0.1297	0.0019	0.0356	0.1174	0.0168	0.0164	0.0038	0.0027	0.0176	0.0149	0.1316	0.0353	0.0997	0.0514	0.0028
2	rs75661778	141888789	0.92	0.0682081798453755	1.15	0.00703273128634627	0.239603719368894	0.119361731469192	0.0059	0.0096	0.0948	0.0127	0.0475	0.0236	0.0177	0.0226	0.0016	0.0418	0.04	0.1305	0.0016	0.0355	0.1184	0.0162	0.0164	0.0034	0.0023	0.0177	0.0148	0.1332	0.0347	0.0999	0.0501	0.0024
2	rs79040973	141893542	0.92	0.0682081798453755	1.15	0.00703273128634627	0.250031160019604	0.103367180811533	0.0057	0.0096	0.0948	0.0126	0.0474	0.0237	0.0178	0.0224	0.0016	0.0418	0.0402	0.1308	0.0015	0.0355	0.1187	0.016	0.0163	0.0032	0.0022	0.0177	0.0147	0.1338	0.0345	0.1	0.0501	0.0024
2	rs72853319	141904724	0.92	0.0682081798453755	1.15	0.00703273128634627	0.250207754430416	0.0671011813753681	0.0055	0.0096	0.0948	0.0125	0.0473	0.0237	0.0178	0.0223	0.0015	0.0419	0.0404	0.131	0.0015	0.0355	0.1188	0.0159	0.0162	0.0032	0.0021	0.0178	0.0146	0.1342	0.0344	0.1001	0.0501	0.0023
2	rs10204206	141911930	0.92	0.0682081798453755	1.15	0.00703273128634627	0.243545209320963	0.0302805153414081	0.0055	0.0096	0.0947	0.0125	0.0473	0.0237	0.0178	0.0222	0.0015	0.0419	0.0405	0.1311	0.0015	0.0355	0.1188	0.0159	0.0162	0.0032	0.0021	0.0178	0.0146	0.1343	0.0344	0.1002	0.0501	0.0023
2	rs62172451	141914514	0.92	0.0682081798453755	1.16	0.005398436081006	0.24007828032274	0.0293636850180866	0.0055	0.0096	0.0947	0.0125	0.0473	0.0237	0.0178	0.0222	0.0015	0.0419	0.0405	0.1311	0.0015	0.0355	0.1188	0.0159	0.0162	0.0032	0.0021	0.0178	0.0146	0.1344	0.0344	0.1002	0.0501	0.0023
2	rs6760324	141916380	0.92	0.0682081798453755	1.16	0.005398436081006	0.236724400192417	0.021838138548968	0.0055	0.0096	0.0947	0.0125	0.0472	0.0237	0.0178	0.0222	0.0015	0.042	0.0406	0.1311	0.0015	0.0356	0.1188	0.0159	0.0162	0.0032	0.0021	0.0179	0.0146	0.1345	0.0344	0.1002	0.0501	0.0023
2	rs12151516	141918457	0.92	0.0682081798453755	1.16	0.005398436081006	0.233439083817658	0.0210540076613062	0.0054	0.0096	0.0947	0.0125	0.0472	0.0237	0.0178	0.0222	0.0015	0.042	0.0406	0.1311	0.0015	0.0357	0.1188	0.0159	0.0162	0.0032	0.0021	0.0179	0.0146	0.1345	0.0343	0.1002	0.0501	0.0023
2	rs75985359	141918805	0.92	0.0682081798453755	1.16	0.005398436081006	0.232886927700758	0.0208499575847958	0.0054	0.0096	0.0947	0.0125	0.0472	0.0237	0.0178	0.0222	0.0015	0.042	0.0406	0.1311	0.0015	0.0357	0.1188	0.0159	0.0162	0.0032	0.0021	0.0179	0.0146	0.1345	0.0343	0.1002	0.0501	0.0023
2	rs34332358	141919819	0.92	0.0682081798453755	1.16	0.005398436081006	0.229926238879057	0.0185919817495896	0.0054	0.0096	0.0946	0.0125	0.0472	0.0237	0.0178	0.0222	0.0015	0.042	0.0406	0.1311	0.0015	0.0359	0.1188	0.0159	0.0162	0.0032	0.0021	0.0179	0.0146	0.1345	0.0343	0.1001	0.0501	0.0023
2	rs1033283	141921632	0.92	0.0682081798453755	1.16	0.005398436081006	0.235014570771275	0.0179429805605506	0.0055	0.0095	0.0944	0.0125	0.0471	0.0236	0.0178	0.0222	0.0015	0.0419	0.0406	0.1311	0.0015	0.0359	0.1189	0.0159	0.0162	0.0032	0.0021	0.0178	0.0146	0.1346	0.0344	0.1001	0.0501	0.0024
2	rs112642132	141930393	0.92	0.0682081798453755	1.16	0.005398436081006	0.242979970289801	0.0160998361772707	0.0054	0.0095	0.0942	0.0124	0.0471	0.0236	0.0178	0.0222	0.0015	0.0419	0.0406	0.1311	0.0015	0.0359	0.1191	0.0159	0.0162	0.0032	0.0021	0.0178	0.0146	0.1348	0.0345	0.1	0.0501	0.0025
2	rs78168146	141937011	0.92	0.0682081798453755	1.16	0.005398436081006	0.243371212637933	0.0145596199269337	0.0054	0.0095	0.0942	0.0124	0.0471	0.0236	0.0178	0.0222	0.0015	0.0419	0.0406	0.1311	0.0015	0.036	0.119	0.0159	0.0162	0.0032	0.0021	0.0178	0.0146	0.1349	0.0346	0.1001	0.0501	0.0025
2	rs7424161	141942235	0.92	0.0682081798453755	1.16	0.005398436081006	0.23869917781911	0.014389471215518	0.0054	0.0095	0.0941	0.0124	0.0471	0.0235	0.0178	0.0222	0.0015	0.042	0.0407	0.131	0.0015	0.036	0.1186	0.0161	0.0163	0.0032	0.0021	0.0178	0.0146	0.135	0.0346	0.1001	0.05	0.0026
2	rs75990426	141947619	0.92	0.0682081798453755	1.16	0.005398436081006	0.243632233321334	0.0164968815994975	0.0054	0.0095	0.0938	0.0123	0.0468	0.0236	0.0178	0.0218	0.0017	0.042	0.0409	0.1316	0.0016	0.036	0.1186	0.0161	0.0163	0.0032	0.002	0.0179	0.0146	0.1349	0.0347	0.1006	0.0492	0.0027
2	rs78656933	141948377	0.92	0.0682081798453755	1.16	0.005398436081006	0.23535598814743	0.0160281599278146	0.0054	0.0094	0.0934	0.0121	0.0468	0.0236	0.0179	0.0218	0.0018	0.0418	0.0409	0.1318	0.0017	0.036	0.1185	0.016	0.0163	0.0032	0.002	0.0179	0.0146	0.135	0.0348	0.1009	0.049	0.0027
2	rs1518805	141951944	0.92	0.0682081798453755	1.16	0.005398436081006	0.234801324202961	0.0162797187862473	0.0054	0.0094	0.0932	0.012	0.0467	0.0235	0.0179	0.0217	0.0019	0.0417	0.0409	0.1319	0.0018	0.036	0.1185	0.016	0.0164	0.0033	0.002	0.0179	0.0146	0.1351	0.0349	0.1012	0.0489	0.0027
2	rs79471138	141955975	0.92	0.0682081798453755	1.16	0.005398436081006	0.233226630323203	0.0169354667876429	0.0054	0.0094	0.0932	0.012	0.0467	0.0235	0.0179	0.0217	0.0019	0.0416	0.0408	0.132	0.0018	0.036	0.1185	0.016	0.0164	0.0033	0.002	0.0179	0.0147	0.1352	0.0348	0.1013	0.0488	0.0028
2	rs79518676	141958204	0.92	0.0682081798453755	1.15	0.00703273128634627	0.232038871879705	0.0170459991428332	0.0054	0.0094	0.0932	0.012	0.0467	0.0235	0.0179	0.0217	0.0019	0.0416	0.0408	0.132	0.0018	0.036	0.1185	0.016	0.0164	0.0033	0.002	0.0179	0.0147	0.1352	0.0348	0.1013	0.0488	0.0028
2	rs16845603	141962864	0.92	0.0682081798453755	1.15	0.00703273128634627	0.232165970890978	0.0175664930831447	0.0054	0.0094	0.0931	0.012	0.0467	0.0235	0.018	0.0217	0.002	0.0415	0.0407	0.1321	0.0019	0.036	0.1186	0.016	0.0164	0.0032	0.002	0.0179	0.0147	0.1352	0.0348	0.1014	0.0487	0.0028
2	rs300353	141967308	0.92	0.0682081798453755	1.15	0.00703273128634627	0.235057232942957	0.0182851640271501	0.0054	0.0094	0.0931	0.0119	0.0467	0.0235	0.018	0.0217	0.002	0.0414	0.0407	0.1321	0.0019	0.036	0.1186	0.016	0.0164	0.0032	0.002	0.0179	0.0147	0.1353	0.0348	0.1014	0.0487	0.0028
2	rs12617787	141996255	0.93	0.0557421353933153	1.15	0.00703273128634627	0.29765152422617	0.0326548949177395	0.0054	0.0096	0.0923	0.0119	0.0469	0.0235	0.0184	0.0211	0.0024	0.0408	0.04	0.1323	0.0022	0.0361	0.1189	0.0152	0.0165	0.0031	0.0019	0.0181	0.0147	0.1353	0.0349	0.1022	0.0489	0.003
2	rs77115620	141998641	0.93	0.0557421353933153	1.15	0.00703273128634627	0.295376915435134	0.0303291330216578	0.0054	0.0096	0.0923	0.0119	0.0469	0.0235	0.0184	0.0211	0.0024	0.0408	0.04	0.1323	0.0022	0.0361	0.119	0.0152	0.0165	0.0031	0.0019	0.0181	0.0148	0.1353	0.0349	0.1022	0.0489	0.003
2	rs654180	142008500	0.93	0.0557421353933153	1.15	0.00703273128634627	0.30056875841534	0.0392767337028858	0.0054	0.0096	0.0922	0.0119	0.0467	0.0236	0.0184	0.0211	0.0023	0.0407	0.0399	0.1324	0.0023	0.0361	0.1193	0.015	0.0164	0.003	0.0019	0.0178	0.0148	0.1356	0.0348	0.1023	0.049	0.0029
2	rs384507	142013612	0.93	0.0557421353933153	1.15	0.00703273128634627	0.296053487981449	0.04183154410652	0.0053	0.0096	0.0922	0.0119	0.0466	0.0235	0.0184	0.0209	0.0022	0.0407	0.0398	0.1324	0.0022	0.0362	0.1194	0.015	0.0164	0.003	0.0018	0.0179	0.0149	0.1359	0.0349	0.1025	0.0491	0.0029
2	rs79015011	142025475	0.93	0.0557421353933153	1.15	0.00703273128634627	0.285090285539325	0.0411022088758644	0.0054	0.0095	0.0919	0.0119	0.0465	0.0235	0.0184	0.0209	0.0022	0.0407	0.0394	0.1326	0.0023	0.0363	0.1196	0.0152	0.0164	0.003	0.0017	0.0179	0.0149	0.1359	0.0348	0.1026	0.0491	0.0029
2	rs74736827	142030583	0.93	0.0557421353933153	1.15	0.00703273128634627	0.284095988109743	0.0433073947657033	0.0054	0.0095	0.0919	0.012	0.0465	0.0235	0.0184	0.0209	0.0022	0.0407	0.0393	0.1327	0.0023	0.0363	0.1197	0.0152	0.0164	0.003	0.0017	0.0179	0.015	0.1359	0.0348	0.1026	0.0491	0.0028
2	rs16845744	142035262	0.93	0.0557421353933153	1.15	0.00703273128634627	0.28889512488822	0.0446319254039357	0.0054	0.0094	0.0918	0.012	0.0465	0.0235	0.0184	0.0209	0.0022	0.0408	0.0392	0.1327	0.0023	0.0363	0.1197	0.0152	0.0164	0.003	0.0017	0.0179	0.015	0.136	0.0348	0.1027	0.0491	0.0028
2	rs114430944	142039754	0.93	0.0557421353933153	1.15	0.00703273128634627	0.272726100477185	0.0458567180137655	0.0054	0.0095	0.0918	0.012	0.0465	0.0235	0.0184	0.0209	0.0023	0.0405	0.0392	0.1327	0.0023	0.0363	0.1197	0.0153	0.0164	0.003	0.0018	0.018	0.015	0.136	0.0348	0.1027	0.0491	0.0028
2	rs2679451	142053453	0.93	0.0557421353933153	1.15	0.00703273128634627	0.27267982715075	0.0481101441270902	0.0054	0.0094	0.0917	0.012	0.0465	0.0235	0.0184	0.0209	0.0023	0.0406	0.0391	0.1328	0.0023	0.0363	0.1198	0.0153	0.0164	0.003	0.0018	0.018	0.015	0.136	0.0348	0.1028	0.0491	0.0028
2	rs300342	142058031	0.93	0.0557421353933153	1.15	0.00703273128634627	0.270924581630825	0.044458155480837	0.0054	0.0094	0.0916	0.012	0.0465	0.0235	0.0184	0.0209	0.0023	0.0406	0.039	0.1329	0.0023	0.0363	0.1198	0.0153	0.0164	0.003	0.0018	0.018	0.015	0.136	0.0348	0.1028	0.0491	0.0028
2	rs59411990	142059019	0.93	0.0557421353933153	1.15	0.00703273128634627	0.269359288970946	0.0446319254039357	0.0054	0.0094	0.0916	0.012	0.0465	0.0235	0.0184	0.0209	0.0023	0.0406	0.039	0.1329	0.0023	0.0363	0.1198	0.0153	0.0164	0.003	0.0018	0.018	0.015	0.136	0.0348	0.1028	0.0491	0.0028
2	rs17602834	142077308	0.93	0.0557421353933153	1.15	0.00703273128634627	0.192019670663912	0.044747939085228	0.0054	0.0093	0.0905	0.0121	0.0468	0.0229	0.0183	0.0206	0.0024	0.0405	0.0388	0.133	0.0024	0.0367	0.1204	0.0156	0.0165	0.0028	0.0018	0.018	0.0149	0.1367	0.0343	0.1031	0.0491	0.0029
2	rs10178342	142078147	0.94	0.0451461751884772	1.15	0.00703273128634627	0.143100351929379	0.0454468228168755	0.0054	0.0086	0.0889	0.0126	0.0477	0.0222	0.0182	0.0203	0.0024	0.0416	0.0376	0.1332	0.0025	0.037	0.1208	0.0159	0.016	0.0029	0.0019	0.0181	0.0151	0.1378	0.0336	0.1035	0.0488	0.003
2	rs975365	142083889	0.95	0.036223894092762	1.15	0.00703273128634627	0.154049650312362	0.0349557516974233	0.0054	0.0083	0.0889	0.0126	0.0483	0.0213	0.0182	0.0196	0.0025	0.042	0.0372	0.1333	0.0026	0.0365	0.1219	0.0158	0.0157	0.0028	0.0018	0.0187	0.015	0.1393	0.0331	0.1036	0.0484	0.0031
2	rs57789931	142085018	0.95	0.036223894092762	1.15	0.00703273128634627	0.157658796335914	0.0425098670040853	0.0054	0.0083	0.0889	0.0126	0.0482	0.0214	0.0184	0.0195	0.0025	0.0419	0.0372	0.1333	0.0026	0.0364	0.1219	0.0159	0.0157	0.0028	0.0018	0.0187	0.0151	0.1394	0.0331	0.1039	0.0478	0.0032
2	rs2714187	142089370	0.95	0.036223894092762	1.15	0.00703273128634627	0.164432635948122	0.0618014129755543	0.0053	0.0082	0.0889	0.0127	0.0481	0.0216	0.0187	0.0194	0.0021	0.0435	0.0372	0.133	0.0025	0.0364	0.122	0.016	0.0157	0.0026	0.0018	0.0187	0.0151	0.1394	0.033	0.1037	0.0474	0.003
2	rs115567304	142090147	0.95	0.036223894092762	1.15	0.00703273128634627	0.158304825880648	0.0601418752513562	0.0053	0.0082	0.0889	0.0127	0.0482	0.0216	0.0187	0.0194	0.0021	0.0435	0.0372	0.133	0.0024	0.0364	0.122	0.016	0.0157	0.0026	0.0017	0.0187	0.0151	0.1394	0.033	0.1037	0.0474	0.0029
2	rs116826316	142090259	0.95	0.036223894092762	1.15	0.00703273128634627	0.158202717863132	0.059944021356408	0.0053	0.0082	0.0889	0.0127	0.0482	0.0216	0.0187	0.0194	0.0021	0.0435	0.0372	0.133	0.0024	0.0364	0.122	0.016	0.0157	0.0026	0.0017	0.0187	0.0151	0.1394	0.033	0.1037	0.0474	0.0029
2	rs4954895	142094007	0.95	0.036223894092762	1.15	0.00703273128634627	0.160012333001966	0.0585668296669022	0.0053	0.0082	0.089	0.0126	0.0482	0.0216	0.0187	0.0194	0.0022	0.0434	0.0373	0.1331	0.0024	0.0361	0.1221	0.016	0.0157	0.0025	0.0018	0.0188	0.0152	0.1396	0.033	0.1037	0.0474	0.0028
2	rs72846008	142095491	0.95	0.036223894092762	1.15	0.00703273128634627	0.164015232706225	0.0762614879656374	0.0053	0.0082	0.0889	0.0127	0.0482	0.0216	0.0188	0.0194	0.0022	0.0435	0.0374	0.133	0.0023	0.0361	0.122	0.016	0.0157	0.0025	0.0018	0.0189	0.0152	0.1396	0.0329	0.1037	0.0474	0.0028
2	rs4536594	142099499	0.95	0.036223894092762	1.15	0.00703273128634627	0.161042006674295	0.0755341510079107	0.0053	0.0082	0.0889	0.0128	0.0482	0.0216	0.0187	0.0193	0.0022	0.0435	0.0374	0.133	0.0023	0.0361	0.1221	0.016	0.0157	0.0025	0.0018	0.0189	0.0152	0.1396	0.0329	0.1037	0.0473	0.0028
2	rs79654743	142113274	0.95	0.036223894092762	1.12	0.0147375964059179	0.154016152372527	0.0783868612179857	0.0052	0.0081	0.0889	0.0128	0.0482	0.0216	0.0187	0.0194	0.0022	0.0436	0.0374	0.1331	0.0023	0.0361	0.1219	0.016	0.0156	0.0024	0.0017	0.0188	0.0152	0.1402	0.0328	0.1036	0.0473	0.0028
2	rs16845910	142117626	0.95	0.036223894092762	1.11	0.0185358352188032	0.144450880647189	0.0740880721507569	0.0051	0.0081	0.0889	0.0128	0.0482	0.0215	0.0186	0.0194	0.0022	0.0436	0.0374	0.1332	0.0022	0.0361	0.1218	0.016	0.0156	0.0024	0.0017	0.0188	0.0151	0.1405	0.0328	0.1035	0.0472	0.0027
2	rs72846096	142130116	0.95	0.036223894092762	1.11	0.0185358352188032	0.149138736535534	0.0601418752513562	0.0051	0.0081	0.0886	0.0128	0.0482	0.0215	0.0186	0.0195	0.0021	0.0436	0.0375	0.1339	0.0022	0.0361	0.1216	0.016	0.0156	0.0024	0.0017	0.0188	0.0151	0.1409	0.0327	0.1033	0.0472	0.0027
2	rs72846101	142134095	0.95	0.036223894092762	1.11	0.0185358352188032	0.154552635720142	0.0544545243824186	0.005	0.008	0.0885	0.0128	0.0483	0.0214	0.0186	0.0195	0.0021	0.0437	0.0375	0.1341	0.0021	0.0361	0.1215	0.016	0.0155	0.0023	0.0016	0.0189	0.0151	0.1413	0.0325	0.1032	0.0471	0.0027
2	rs77306004	142138525	0.95	0.036223894092762	1.1	0.0231193192345528	0.154250728303413	0.0512087796089668	0.005	0.008	0.0885	0.0128	0.0483	0.0214	0.0186	0.0195	0.0021	0.0437	0.0375	0.1341	0.0021	0.0361	0.1215	0.016	0.0155	0.0023	0.0016	0.0189	0.0151	0.1414	0.0325	0.1032	0.0471	0.0027
2	rs80114115	142139649	0.95	0.036223894092762	1.1	0.0231193192345528	0.154653348977594	0.0508398538774905	0.005	0.008	0.0885	0.0128	0.0483	0.0214	0.0186	0.0195	0.0021	0.0437	0.0375	0.1341	0.0021	0.0361	0.1215	0.016	0.0155	0.0023	0.0016	0.0189	0.0151	0.1414	0.0325	0.1032	0.0471	0.0027
2	rs79814546	142142927	0.95	0.036223894092762	1.1	0.0231193192345528	0.154922107001269	0.0494364340385127	0.005	0.008	0.0885	0.0128	0.0483	0.0214	0.0186	0.0195	0.0021	0.0437	0.0375	0.1341	0.0021	0.0361	0.1215	0.016	0.0155	0.0023	0.0016	0.0189	0.0151	0.1414	0.0325	0.1032	0.0471	0.0027
2	rs62165753	142146200	0.95	0.036223894092762	1.09	0.0286025630236612	0.152979850038839	0.0460916741760272	0.005	0.008	0.0885	0.0127	0.0483	0.0214	0.0186	0.0197	0.0021	0.0438	0.0375	0.1341	0.0021	0.0359	0.1214	0.016	0.0155	0.0024	0.0016	0.019	0.0151	0.1416	0.0325	0.1031	0.0471	0.0027
2	rs12469827	142146394	0.95	0.036223894092762	1.05	0.0620520515513756	0.153046583506028	0.046150496103124	0.005	0.008	0.0885	0.0127	0.0483	0.0214	0.0186	0.0197	0.0021	0.0438	0.0375	0.1341	0.0021	0.0358	0.1214	0.016	0.0155	0.0024	0.0016	0.019	0.0151	0.1416	0.0325	0.1031	0.0471	0.0027
2	rs4245855	142149328	0.95	0.036223894092762	1.05	0.0620520515513756	0.169773490411879	0.045739439008876	0.0049	0.008	0.0885	0.0126	0.0483	0.0216	0.0186	0.0197	0.0021	0.0438	0.0375	0.134	0.0021	0.0359	0.1213	0.016	0.0154	0.0024	0.0016	0.019	0.0152	0.1417	0.0324	0.1031	0.0471	0.0027
2	rs75025630	142149861	0.95	0.036223894092762	1.05	0.0620520515513756	0.169100434033558	0.045739439008876	0.0049	0.008	0.0885	0.0126	0.0483	0.0216	0.0186	0.0197	0.0021	0.0438	0.0375	0.134	0.0021	0.0358	0.1213	0.016	0.0154	0.0024	0.0016	0.019	0.0152	0.1418	0.0324	0.1031	0.0471	0.0027
2	rs4346320	142150285	0.95	0.036223894092762	1.05	0.0620520515513756	0.170697038665079	0.0487110428796744	0.0049	0.008	0.0886	0.0126	0.0483	0.0216	0.0186	0.0197	0.0021	0.0438	0.0375	0.134	0.0021	0.0358	0.1214	0.016	0.0154	0.0023	0.0015	0.019	0.0152	0.1419	0.0324	0.1031	0.047	0.0027
2	rs78946158	142152653	0.95	0.036223894092762	1.05	0.0620520515513756	0.169915384933975	0.0500445081939425	0.0049	0.008	0.0886	0.0126	0.0483	0.0216	0.0186	0.0197	0.0021	0.0438	0.0375	0.134	0.0021	0.0358	0.1213	0.0159	0.0154	0.0023	0.0015	0.019	0.0152	0.142	0.0324	0.1032	0.047	0.0027
2	rs4292040	142157145	0.95	0.036223894092762	1.05	0.0620520515513756	0.161661672249125	0.0568162870431793	0.0048	0.0081	0.0889	0.0127	0.0484	0.0218	0.0188	0.0196	0.0021	0.0438	0.0373	0.1336	0.0022	0.036	0.1205	0.0158	0.0152	0.0024	0.0015	0.0186	0.0151	0.1433	0.0322	0.1038	0.0464	0.0027
2	rs11687134	142158186	0.95	0.036223894092762	1.05	0.0620520515513756	0.160355126720314	0.0594177684161	0.0048	0.0081	0.089	0.0127	0.0484	0.0218	0.0188	0.0196	0.0021	0.0438	0.0372	0.1336	0.0021	0.036	0.1204	0.0158	0.0152	0.0024	0.0015	0.0185	0.0151	0.1434	0.0322	0.104	0.0463	0.0027
2	rs6429872	142166561	0.95	0.036223894092762	1.05	0.0620520515513756	0.142012606665154	0.0665491994679272	0.0048	0.008	0.0892	0.0127	0.0485	0.0218	0.0187	0.0198	0.0021	0.0439	0.0372	0.1337	0.0021	0.0361	0.1202	0.0159	0.0153	0.0023	0.0015	0.0185	0.0151	0.1431	0.0321	0.1042	0.0462	0.0026
2	rs78643775	142167451	0.95	0.036223894092762	1.05	0.0620520515513756	0.132017443497024	0.0638857404064713	0.0048	0.008	0.0894	0.0128	0.0485	0.0218	0.0187	0.0199	0.002	0.0439	0.0372	0.1336	0.0021	0.0361	0.1201	0.0159	0.0153	0.0023	0.0015	0.0184	0.0151	0.1432	0.032	0.1044	0.0461	0.0025
2	rs76409881	142170876	0.96	0.0287844243890396	1.05	0.0620520515513756	0.0402812444830311	0.140525634072531	0.0047	0.0075	0.0925	0.0131	0.0482	0.0217	0.0187	0.0219	0.0017	0.0431	0.0363	0.1333	0.0016	0.0363	0.1181	0.0158	0.015	0.0019	0.0013	0.0176	0.0151	0.1459	0.0307	0.1071	0.0445	0.0017
2	rs62167982	142175497	0.95	0.036223894092762	1.05	0.0620520515513756	0.0134136864708261	0.196347354698045	0.0047	0.0072	0.0943	0.0129	0.0473	0.02	0.0189	0.0228	0.0016	0.0436	0.0366	0.1343	0.0014	0.0387	0.116	0.0156	0.0146	0.0018	0.0012	0.0175	0.0151	0.1467	0.0294	0.1086	0.0435	0.0013
2	rs66815658	142175896	0.95	0.036223894092762	1.05	0.0620520515513756	0.0125655950366616	0.175453581735992	0.0046	0.0072	0.0943	0.0129	0.0473	0.02	0.0189	0.0228	0.0016	0.0436	0.0366	0.1343	0.0014	0.0388	0.116	0.0156	0.0146	0.0018	0.0012	0.0175	0.0151	0.1467	0.0293	0.1086	0.0435	0.0013
2	rs7607894	142182111	0.95	0.036223894092762	1.05	0.0620520515513756	0.0116825703399624	0.167423667805137	0.0045	0.0073	0.0944	0.0129	0.047	0.0197	0.0189	0.0226	0.0016	0.0438	0.0365	0.1343	0.0016	0.0394	0.1163	0.0156	0.0147	0.0018	0.0013	0.0174	0.015	0.1468	0.0291	0.109	0.0434	0.0013
2	rs62167991	142186960	0.95	0.036223894092762	1.05	0.0620520515513756	0.0101455533045242	0.16624526045563	0.0045	0.0073	0.0944	0.0129	0.0471	0.0194	0.0189	0.0226	0.0016	0.0438	0.0365	0.1343	0.0016	0.0395	0.1163	0.0156	0.0147	0.0018	0.0012	0.0174	0.0151	0.1468	0.029	0.109	0.0434	0.0013
2	rs7599907	142191075	0.95	0.036223894092762	1.05	0.0620520515513756	0.00879926983314694	0.181788734373627	0.0043	0.0072	0.0944	0.0129	0.047	0.0193	0.0189	0.0226	0.0013	0.0439	0.0363	0.1343	0.0016	0.0399	0.1164	0.0156	0.0147	0.0017	0.0012	0.0174	0.0151	0.1469	0.0288	0.1092	0.0434	0.0012
2	rs4309525	142199346	0.95	0.036223894092762	1.05	0.0620520515513756	0.00823273516385824	0.182497408189411	0.0043	0.0072	0.0946	0.0129	0.047	0.0191	0.0188	0.0225	0.0013	0.0439	0.0364	0.1346	0.0015	0.04	0.1166	0.0156	0.0147	0.0017	0.0012	0.0173	0.0152	0.147	0.0288	0.1089	0.0434	0.0012
2	rs78166900	142209792	0.96	0.0287844243890396	1.04	0.0739648219953096	0.00936058490157882	0.196035857813429	0.0042	0.0072	0.095	0.0128	0.0469	0.019	0.0186	0.0223	0.0013	0.0441	0.0368	0.1345	0.0015	0.0399	0.1163	0.0155	0.0146	0.0017	0.0012	0.0172	0.0153	0.1476	0.0286	0.1089	0.0432	0.0012
2	rs6753877	142210528	0.96	0.0287844243890396	1.04	0.0739648219953096	0.00934586112352138	0.196243503868553	0.0042	0.0072	0.095	0.0128	0.0469	0.019	0.0185	0.0223	0.0013	0.0442	0.0369	0.1345	0.0015	0.0398	0.1163	0.0155	0.0146	0.0017	0.0012	0.0172	0.0154	0.1478	0.0286	0.1089	0.0432	0.0011
2	rs72848062	142212674	0.96	0.0287844243890396	1.04	0.0739648219953096	0.0100208642868118	0.196451224054656	0.0042	0.0072	0.0951	0.0128	0.0469	0.019	0.0185	0.0223	0.0013	0.0443	0.0369	0.1345	0.0015	0.0398	0.1163	0.0154	0.0145	0.0016	0.0012	0.0172	0.0154	0.1479	0.0286	0.1089	0.0432	0.0011
2	rs79862258	142213578	0.96	0.0287844243890396	1.03	0.0875760293110768	0.0102030927273392	0.197907337250839	0.0042	0.0072	0.0952	0.0128	0.0468	0.019	0.0185	0.0223	0.0013	0.0443	0.0369	0.1345	0.0015	0.0397	0.1163	0.0154	0.0145	0.0016	0.0012	0.0172	0.0154	0.1479	0.0286	0.1089	0.0432	0.0011
2	rs13018345	142224865	0.96	0.0287844243890396	1.03	0.0875760293110768	0.0171977322708151	0.265464863944612	0.0038	0.007	0.0974	0.0127	0.0459	0.019	0.0181	0.022	0.0012	0.0445	0.0371	0.134	0.0014	0.039	0.1159	0.015	0.014	0.0015	0.0011	0.0171	0.016	0.15	0.0281	0.1094	0.0432	0.001
2	rs12618990	142228325	0.96	0.0287844243890396	1.03	0.0875760293110768	0.0170743385652128	0.261123639113878	0.0038	0.007	0.0976	0.0127	0.0458	0.0191	0.0181	0.022	0.0012	0.0445	0.0371	0.134	0.0014	0.0391	0.1158	0.015	0.014	0.0015	0.0011	0.0171	0.0161	0.1502	0.0281	0.1095	0.0432	9e-04
2	rs6429888	142232633	0.96	0.0287844243890396	1.03	0.0875760293110768	0.0179598401560744	0.270864990982029	0.0038	0.007	0.0979	0.0126	0.0456	0.0191	0.0179	0.0219	0.0011	0.0446	0.0372	0.1337	0.0013	0.039	0.1155	0.0149	0.0138	0.0016	0.001	0.0174	0.0164	0.1505	0.0282	0.1095	0.0433	8e-04
2	rs17613870	142235081	0.96	0.0287844243890396	1.02	0.103026239636585	0.0204467742253716	0.278504683205491	0.0038	0.007	0.098	0.0126	0.0457	0.0191	0.0179	0.0215	0.0011	0.0447	0.0372	0.1338	0.0013	0.039	0.1155	0.0149	0.0138	0.0015	0.001	0.0174	0.0166	0.1505	0.0282	0.1095	0.0433	8e-04
2	rs6738081	142236956	0.96	0.0287844243890396	1.02	0.103026239636585	0.0209601432361425	0.281182320771671	0.0038	0.007	0.098	0.0126	0.0456	0.0191	0.0179	0.0215	0.0011	0.0447	0.0372	0.1338	0.0013	0.039	0.1155	0.0149	0.0138	0.0015	0.001	0.0174	0.0167	0.1505	0.0282	0.1095	0.0433	8e-04
2	rs4430882	142242577	0.96	0.0287844243890396	1.02	0.103026239636585	0.0189945950637476	0.278737208904261	0.0037	0.007	0.0976	0.0126	0.0456	0.019	0.0176	0.0217	0.0011	0.0447	0.0369	0.1337	0.0013	0.039	0.1156	0.0149	0.0138	0.0016	0.001	0.0175	0.0168	0.1508	0.0282	0.11	0.0435	8e-04
2	rs74526839	142244572	0.96	0.0287844243890396	0.99	0.161794913519683	0.0187628190080955	0.313549655750438	0.0037	0.007	0.0975	0.0126	0.0457	0.019	0.0174	0.0217	0.0011	0.0447	0.0369	0.1336	0.0013	0.039	0.1155	0.0149	0.0137	0.0016	0.001	0.0175	0.0168	0.1509	0.0282	0.1101	0.0434	8e-04
2	rs79090878	142244635	0.96	0.0287844243890396	0.97	0.212655582583661	0.0187628190080955	0.311743930993851	0.0037	0.007	0.0975	0.0126	0.0457	0.019	0.0174	0.0217	0.0011	0.0447	0.0369	0.1336	0.0013	0.039	0.1155	0.0149	0.0137	0.0016	0.001	0.0175	0.0168	0.1509	0.0282	0.1101	0.0434	8e-04
2	rs17549958	142253260	0.96	0.0287844243890396	0.97	0.212655582583661	0.0171591017504415	0.324083437209497	0.0037	0.007	0.0974	0.0126	0.0458	0.0189	0.0171	0.0218	0.0011	0.0449	0.037	0.1333	0.0013	0.039	0.1154	0.0149	0.0137	0.0016	0.001	0.0175	0.0169	0.1513	0.0283	0.1102	0.0432	8e-04
2	rs116331283	142256488	0.96	0.0287844243890396	0.97	0.212655582583661	0.0170435918464531	0.327251290698633	0.0037	0.007	0.0974	0.0126	0.0458	0.0189	0.0171	0.0218	0.0011	0.0449	0.037	0.1332	0.0013	0.039	0.1153	0.0149	0.0137	0.0016	0.001	0.0175	0.0169	0.1514	0.0283	0.1103	0.0432	9e-04
2	rs1483139	142291951	0.96	0.0287844243890396	0.97	0.212655582583661	0.013407251796872	0.255672128969427	0.0037	0.007	0.0978	0.0126	0.0458	0.0186	0.0164	0.0219	0.0012	0.0449	0.037	0.1324	0.0012	0.039	0.1145	0.015	0.0135	0.0017	0.0011	0.0175	0.0171	0.1526	0.0282	0.1113	0.0429	9e-04
2	rs77364942	142296704	0.96	0.0287844243890396	0.97	0.212655582583661	0.0135688090944913	0.25578533317104	0.0037	0.007	0.0978	0.0126	0.0458	0.0186	0.0164	0.022	0.0012	0.0449	0.037	0.1324	0.0012	0.039	0.1145	0.015	0.0135	0.0017	0.0011	0.0175	0.0171	0.1526	0.0282	0.1113	0.0428	9e-04
2	rs59864851	142303739	0.96	0.0287844243890396	0.97	0.212655582583661	0.013113732581295	0.254314910087115	0.0037	0.007	0.0977	0.0126	0.0457	0.0186	0.0164	0.022	0.0012	0.0449	0.037	0.1323	0.0013	0.039	0.1145	0.015	0.0135	0.0017	0.0011	0.0175	0.0172	0.1527	0.0282	0.1113	0.0427	0.001
2	rs72853564	142305481	0.96	0.0287844243890396	0.97	0.212655582583661	0.013126393827399	0.254654001453538	0.0037	0.007	0.0977	0.0126	0.0457	0.0186	0.0164	0.0221	0.0012	0.0449	0.037	0.1323	0.0013	0.0389	0.1145	0.015	0.0135	0.0017	0.0011	0.0175	0.0172	0.1527	0.0282	0.1113	0.0427	0.001
2	rs72853583	142309015	0.96	0.0287844243890396	0.97	0.212655582583661	0.01324075527032	0.255332611016849	0.0037	0.007	0.0977	0.0126	0.0457	0.0186	0.0164	0.0221	0.0012	0.0448	0.037	0.1323	0.0013	0.0389	0.1146	0.015	0.0135	0.0017	0.0011	0.0175	0.0172	0.1527	0.0282	0.1113	0.0426	0.001
2	rs80117654	142312886	0.96	0.0287844243890396	0.97	0.212655582583661	0.0132790401386712	0.260326382971281	0.0037	0.007	0.0977	0.0126	0.0457	0.0186	0.0164	0.0221	0.0012	0.0448	0.037	0.1323	0.0013	0.0389	0.1146	0.015	0.0136	0.0018	0.0011	0.0175	0.0172	0.1527	0.0282	0.1113	0.0425	0.001
2	rs13030953	142314253	0.96	0.0287844243890396	0.97	0.212655582583661	0.0130568695593322	0.264205897450998	0.0037	0.007	0.0977	0.0126	0.0457	0.0186	0.0164	0.0221	0.0012	0.0448	0.037	0.1322	0.0013	0.0389	0.1146	0.015	0.0136	0.0018	0.0011	0.0175	0.0173	0.1527	0.0282	0.1113	0.0424	0.001
2	rs80254574	142340145	0.96	0.0287844243890396	0.96	0.241969076141015	0.0153999985646966	0.279318783831548	0.0038	0.0068	0.0977	0.0125	0.0459	0.0186	0.0165	0.0224	0.0012	0.0449	0.0369	0.1327	0.0014	0.0388	0.1146	0.0151	0.0135	0.0018	0.0011	0.0176	0.0174	0.1528	0.0282	0.1114	0.0413	0.001
2	rs11681928	142350130	0.96	0.0287844243890396	0.96	0.241969076141015	0.0171822724212295	0.28001716471745	0.0038	0.0067	0.0976	0.0125	0.046	0.0186	0.0165	0.0226	0.0012	0.045	0.0368	0.1329	0.0014	0.0388	0.1145	0.0151	0.0134	0.0018	0.0011	0.0176	0.0175	0.1529	0.0281	0.1115	0.0406	0.0011
2	rs79272324	142350168	0.96	0.0287844243890396	0.96	0.241969076141015	0.0171977322708151	0.2803665557511	0.0038	0.0067	0.0976	0.0125	0.046	0.0186	0.0165	0.0226	0.0012	0.045	0.0368	0.1329	0.0014	0.0388	0.1145	0.0151	0.0134	0.0018	0.0011	0.0176	0.0175	0.1529	0.0281	0.1115	0.0406	0.0011
2	rs12615851	142351962	0.96	0.0287844243890396	0.96	0.241969076141015	0.01817629562064	0.279435143471736	0.0038	0.0067	0.0977	0.0125	0.046	0.0186	0.0164	0.0226	0.0012	0.045	0.0368	0.1329	0.0014	0.0388	0.1145	0.0152	0.0133	0.0018	0.0011	0.0176	0.0177	0.1528	0.0281	0.1114	0.0406	0.0011
2	rs78571755	142363699	0.96	0.0287844243890396	0.96	0.241969076141015	0.0224246018886036	0.288674221462003	0.0039	0.0067	0.0974	0.0125	0.0459	0.0186	0.0163	0.0225	0.0011	0.0452	0.0365	0.1334	0.0014	0.0388	0.115	0.0151	0.0131	0.0019	0.0011	0.0175	0.0176	0.1528	0.0284	0.1114	0.0404	0.0011
2	rs16846586	142368703	0.96	0.0287844243890396	0.96	0.241969076141015	0.0230879220798654	0.29669965162575	0.0038	0.0067	0.0974	0.0125	0.0458	0.0186	0.0163	0.0225	0.001	0.0452	0.0363	0.1336	0.0014	0.0387	0.1152	0.0151	0.013	0.0019	0.0012	0.0175	0.0176	0.1528	0.0285	0.1115	0.0402	0.0012
2	rs13431255	142369074	0.96	0.0287844243890396	0.97	0.212655582583661	0.0226788070210428	0.290674320126259	0.0038	0.0067	0.0974	0.0125	0.0458	0.0186	0.0163	0.0225	0.001	0.0452	0.0363	0.1336	0.0015	0.0387	0.1152	0.0151	0.013	0.0019	0.0012	0.0175	0.0176	0.1528	0.0285	0.1115	0.0402	0.0012
2	rs76630473	142375722	0.96	0.0287844243890396	0.97	0.212655582583661	0.0130568695593322	0.210109919967117	0.0042	0.0068	0.0974	0.0126	0.045	0.018	0.0171	0.0229	0.0013	0.0447	0.0375	0.1345	0.0022	0.0398	0.1122	0.0146	0.0125	0.0021	0.0013	0.0169	0.0175	0.1531	0.0282	0.1112	0.0403	0.0015
2	rs79701424	142377856	0.96	0.0287844243890396	0.97	0.212655582583661	0.0127257298166293	0.196243503868553	0.0042	0.0068	0.0974	0.0126	0.0449	0.0179	0.0172	0.0229	0.0013	0.0446	0.0376	0.1346	0.0022	0.04	0.1118	0.0145	0.0124	0.0022	0.0014	0.0168	0.0175	0.1532	0.0282	0.1112	0.0404	0.0016
2	rs400197	142381682	0.96	0.0287844243890396	0.97	0.212655582583661	0.0126701271453552	0.206613737835211	0.0043	0.0068	0.0974	0.0126	0.0448	0.0179	0.0173	0.023	0.0013	0.0446	0.0378	0.1348	0.0023	0.0402	0.1114	0.0145	0.0124	0.0022	0.0014	0.0167	0.0175	0.1532	0.0282	0.1111	0.0404	0.0016
2	rs10928113	142384387	0.96	0.0287844243890396	0.97	0.212655582583661	0.0115899737759113	0.196555111932767	0.0043	0.0069	0.0974	0.0126	0.0446	0.0178	0.0174	0.023	0.0014	0.0444	0.038	0.1349	0.0024	0.0405	0.1111	0.0145	0.0123	0.0022	0.0014	0.0167	0.0176	0.1533	0.0282	0.1111	0.0403	0.0017
2	rs13008705	142406689	0.95	0.036223894092762	0.97	0.212655582583661	0.0145345358745513	0.237876357464678	0.0044	0.007	0.0977	0.0123	0.0442	0.0176	0.0174	0.0235	0.0015	0.0444	0.0384	0.1352	0.0024	0.0407	0.1096	0.0142	0.012	0.0024	0.0015	0.0162	0.0177	0.1546	0.0279	0.1106	0.0405	0.0018
2	rs1437352	142408609	0.95	0.036223894092762	0.97	0.212655582583661	0.0133174073715391	0.211173207027772	0.0044	0.007	0.0977	0.0121	0.0442	0.0175	0.0174	0.0235	0.0015	0.0445	0.0384	0.1351	0.0025	0.0408	0.1095	0.0141	0.012	0.0026	0.0015	0.0162	0.0177	0.1546	0.0279	0.1106	0.0406	0.0018
2	rs2196598	142414531	0.95	0.036223894092762	0.97	0.212655582583661	0.0127381106605987	0.177456329898865	0.0044	0.007	0.0978	0.0121	0.0442	0.0175	0.0173	0.0235	0.0015	0.0446	0.0384	0.1351	0.0025	0.0408	0.1095	0.0141	0.0119	0.0026	0.0015	0.0162	0.0177	0.1547	0.028	0.1103	0.0407	0.0018
2	rs72980199	142431367	0.95	0.036223894092762	0.97	0.212655582583661	0.0129750587868144	0.190046572713624	0.0045	0.007	0.0978	0.0121	0.0442	0.0175	0.0173	0.0234	0.0015	0.0449	0.0384	0.1347	0.0025	0.0408	0.1094	0.0141	0.0119	0.0027	0.0015	0.0163	0.0177	0.1549	0.028	0.1101	0.0407	0.0019
2	rs115424748	142431893	0.95	0.036223894092762	0.97	0.212655582583661	0.012856177501259	0.195724527824818	0.0045	0.007	0.0978	0.0121	0.0442	0.0175	0.0173	0.0234	0.0015	0.0449	0.0384	0.1347	0.0025	0.0408	0.1094	0.0141	0.0119	0.0027	0.0015	0.0163	0.0177	0.1549	0.028	0.1101	0.0408	0.0019
2	rs164975	142434913	0.95	0.036223894092762	0.97	0.212655582583661	0.0121598788835314	0.200516520419865	0.0044	0.0069	0.0978	0.0121	0.0442	0.0175	0.0175	0.0233	0.0015	0.0446	0.0384	0.1347	0.0025	0.0408	0.1094	0.0141	0.012	0.0027	0.0015	0.0163	0.0177	0.1549	0.028	0.1102	0.0409	0.0018
2	rs72846578	142435465	0.95	0.036223894092762	0.97	0.212655582583661	0.0119991834600281	0.211279633482853	0.0044	0.0069	0.0978	0.0122	0.0442	0.0175	0.0175	0.0233	0.0015	0.0446	0.0384	0.1347	0.0025	0.0408	0.1094	0.0142	0.012	0.0027	0.0015	0.0163	0.0177	0.1546	0.028	0.1102	0.0409	0.0018
2	rs12373842	142457157	0.96	0.0287844243890396	0.97	0.212655582583661	0.0118166485560942	0.186054927669735	0.0045	0.007	0.0978	0.0122	0.0441	0.0174	0.0177	0.0236	0.0015	0.0447	0.0384	0.1337	0.0026	0.0408	0.1096	0.0141	0.0122	0.0028	0.0016	0.0163	0.0177	0.1545	0.0282	0.1097	0.0409	0.0019
2	rs74598322	142459762	0.96	0.0287844243890396	0.97	0.212655582583661	0.0127939357420597	0.202192406842174	0.0045	0.007	0.0978	0.0122	0.044	0.0174	0.0177	0.0236	0.0015	0.0447	0.0384	0.1337	0.0026	0.0408	0.1096	0.0141	0.0122	0.0028	0.0016	0.0163	0.0177	0.1546	0.0282	0.1097	0.0409	0.002
2	rs115469019	142467582	0.96	0.0287844243890396	0.98	0.18597139562509	0.0140288713344965	0.210216168616924	0.0045	0.007	0.0976	0.0121	0.0439	0.0175	0.0177	0.0236	0.0016	0.0448	0.0386	0.1332	0.0026	0.0408	0.1095	0.0142	0.0123	0.0028	0.0016	0.0162	0.0178	0.1547	0.0283	0.1096	0.0409	0.002
2	rs17801458	142468472	0.96	0.0287844243890396	0.98	0.18597139562509	0.0135688090944913	0.204399081077955	0.0045	0.007	0.0976	0.0121	0.0439	0.0175	0.0177	0.0236	0.0016	0.0448	0.0386	0.1332	0.0026	0.0409	0.1095	0.0142	0.0123	0.0028	0.0016	0.0161	0.0178	0.1547	0.0283	0.1096	0.0409	0.002
2	rs1347659	142478064	0.96	0.0287844243890396	0.98	0.18597139562509	0.0153146214697744	0.22157844819789	0.0044	0.007	0.0978	0.0119	0.0437	0.0176	0.0178	0.0236	0.0016	0.0449	0.0387	0.1325	0.0026	0.0409	0.109	0.0141	0.0125	0.0028	0.0016	0.0159	0.0179	0.1551	0.0283	0.11	0.0408	0.0021
2	rs10496892	142478672	0.96	0.0287844243890396	0.99	0.161794913519683	0.0158467193262761	0.231158818895089	0.0044	0.007	0.0978	0.0119	0.0437	0.0176	0.0178	0.0236	0.0016	0.0449	0.0387	0.1325	0.0026	0.0409	0.109	0.0141	0.0125	0.0028	0.0016	0.0159	0.0179	0.1551	0.0282	0.11	0.0408	0.0021
2	rs2118272	142486771	0.96	0.0287844243890396	0.99	0.161794913519683	0.0157377770927732	0.284803699847686	0.0043	0.0072	0.0976	0.0118	0.0437	0.0175	0.0181	0.0244	0.0015	0.0447	0.0389	0.1313	0.0024	0.0406	0.1066	0.0143	0.0133	0.0028	0.0015	0.0162	0.0184	0.1574	0.028	0.1103	0.0406	0.0019
2	rs874295	142488592	0.96	0.0287844243890396	0.99	0.161794913519683	0.0165872494047696	0.322867444700443	0.0041	0.0072	0.0973	0.0119	0.0438	0.0174	0.0183	0.0253	0.0014	0.0443	0.0389	0.1303	0.0022	0.0403	0.1056	0.015	0.0136	0.0028	0.0014	0.0164	0.0186	0.1582	0.0281	0.1102	0.0407	0.0018
2	rs754943	142488678	0.96	0.0287844243890396	0.99	0.161794913519683	0.0176268852103175	0.338655782682718	0.004	0.0072	0.0972	0.012	0.0436	0.0175	0.0183	0.0258	0.0013	0.0443	0.0389	0.1303	0.0021	0.0404	0.1055	0.015	0.0136	0.0028	0.0013	0.0163	0.0186	0.1583	0.0281	0.1102	0.0408	0.0018
2	rs1813194	142489811	0.96	0.0287844243890396	0.99	0.161794913519683	0.0221074181520887	0.360418639253829	0.0039	0.0074	0.0969	0.012	0.0436	0.0177	0.0185	0.026	0.001	0.0443	0.0389	0.1301	0.002	0.04	0.105	0.0152	0.0138	0.0028	0.0013	0.0165	0.0185	0.1584	0.0282	0.1103	0.0409	0.0018
2	rs77005944	142493732	0.96	0.0287844243890396	0.99	0.161794913519683	0.0304907665353289	0.385243930028369	0.0039	0.0075	0.0968	0.0119	0.0435	0.0177	0.0186	0.0262	0.001	0.0442	0.0389	0.1305	0.0021	0.0398	0.1047	0.0153	0.0138	0.0028	0.0013	0.0165	0.0186	0.1579	0.0283	0.1104	0.041	0.0018
2	rs13023050	142496643	0.96	0.0287844243890396	1.01	0.120454976543865	0.0505235545586865	0.615338696786269	0.0039	0.0076	0.0966	0.0119	0.0434	0.0177	0.0188	0.0262	0.001	0.0441	0.0389	0.1306	0.0021	0.0396	0.1044	0.0153	0.0139	0.0028	0.0013	0.0165	0.0186	0.1578	0.0284	0.1102	0.041	0.0019
2	rs10469560	142496985	0.95	0.036223894092762	1.01	0.120454976543865	0.0766968753741074	0.662616746572718	0.0039	0.0077	0.0965	0.0119	0.0435	0.0178	0.0189	0.0263	0.001	0.0441	0.0389	0.1307	0.0021	0.0396	0.1041	0.0154	0.0139	0.0028	0.0013	0.0165	0.0186	0.1577	0.0284	0.11	0.041	0.0019
2	rs10171630	142500561	0.92	0.0682081798453755	1.01	0.120454976543865	0.0927450241675538	0.661589962368176	0.0035	0.0081	0.0943	0.0128	0.0448	0.0198	0.0213	0.0281	8e-04	0.0423	0.0398	0.1323	0.0022	0.0389	0.0969	0.0177	0.0154	0.0031	0.0013	0.0162	0.0199	0.1569	0.0305	0.1047	0.0417	0.0013
2	rs1036506	142504546	0.92	0.0682081798453755	1.01	0.120454976543865	0.106319257352102	0.624294597119627	0.0035	0.0083	0.0944	0.0128	0.0456	0.0196	0.0218	0.0281	8e-04	0.0423	0.0401	0.1319	0.002	0.0393	0.0949	0.0178	0.0153	0.0031	0.0013	0.0163	0.0203	0.1574	0.0306	0.1036	0.0423	0.0013
2	rs77901909	142504788	0.92	0.0682081798453755	1.01	0.120454976543865	0.105544982849371	0.660123762189838	0.0035	0.0083	0.0944	0.0128	0.0457	0.0196	0.0219	0.0281	8e-04	0.0423	0.0402	0.1319	0.002	0.0393	0.0949	0.0178	0.0153	0.0031	0.0013	0.0163	0.0203	0.1574	0.0306	0.1036	0.0423	0.0013
2	rs62168670	142507423	0.92	0.0682081798453755	1.01	0.120454976543865	0.106640674915721	0.582671013901817	0.0035	0.0084	0.0945	0.0128	0.0458	0.0195	0.022	0.0281	8e-04	0.0422	0.0402	0.1318	0.002	0.0393	0.0944	0.0178	0.0153	0.0031	0.0013	0.0163	0.0204	0.1575	0.0306	0.1034	0.0424	0.0013
2	rs1437348	142509698	0.92	0.0682081798453755	1.01	0.120454976543865	0.0985043873489168	0.502134642320138	0.0035	0.0084	0.0949	0.0128	0.0459	0.0195	0.0221	0.0279	8e-04	0.0423	0.0403	0.1315	0.002	0.0394	0.0941	0.0179	0.0153	0.0031	0.0013	0.0163	0.0204	0.1575	0.0306	0.1032	0.0425	0.0013
2	rs10928120	142513131	0.92	0.0682081798453755	1.01	0.120454976543865	0.107231504474097	0.58808595051836	0.0035	0.0085	0.095	0.0127	0.0457	0.0196	0.0222	0.0278	9e-04	0.0423	0.0404	0.1314	0.002	0.0394	0.0941	0.018	0.0153	0.0031	0.0013	0.0163	0.0205	0.1574	0.0307	0.1029	0.0427	0.0013
2	rs906646	142515592	0.92	0.0682081798453755	1.01	0.120454976543865	0.131498689558699	0.691957490108125	0.0034	0.0086	0.0951	0.0127	0.0456	0.0196	0.0222	0.0278	8e-04	0.0423	0.0404	0.1317	0.002	0.0394	0.0942	0.0181	0.0153	0.0029	0.0012	0.0162	0.0204	0.1574	0.0307	0.1028	0.0427	0.0013
2	rs16847064	142518602	0.9	0.0995502148251544	1.01	0.120454976543865	0.150258587830908	0.235225998707462	0.0039	0.0088	0.0975	0.0126	0.0439	0.0202	0.0229	0.0288	0.0012	0.0408	0.041	0.1306	0.0021	0.0387	0.0939	0.0185	0.0149	0.0031	0.0012	0.0162	0.0208	0.1561	0.0318	0.1004	0.0432	0.0015
2	rs72847478	142522188	0.88	0.140769569262351	1.01	0.120454976543865	0.267890552572249	0.324083437209497	0.0042	0.009	0.0994	0.0125	0.0434	0.0206	0.0238	0.0296	0.0014	0.0394	0.0413	0.1301	0.0023	0.0383	0.0931	0.0189	0.0148	0.0033	0.0013	0.0162	0.021	0.1545	0.0324	0.0989	0.0436	0.0016
2	rs75716583	142523863	0.88	0.140769569262351	1.01	0.120454976543865	0.264966121834416	0.288556699369835	0.0042	0.009	0.0994	0.0125	0.0434	0.0206	0.0238	0.0296	0.0014	0.0394	0.0413	0.1301	0.0023	0.0382	0.0931	0.0189	0.0148	0.0033	0.0013	0.0162	0.021	0.1545	0.0324	0.0989	0.0436	0.0016
2	rs1866024	142524373	0.88	0.140769569262351	1.01	0.120454976543865	0.262648175124953	0.28691292025268	0.0042	0.009	0.0994	0.0125	0.0434	0.0206	0.0238	0.0296	0.0014	0.0394	0.0413	0.1301	0.0023	0.0382	0.0931	0.0189	0.0148	0.0033	0.0013	0.0162	0.021	0.1545	0.0324	0.0989	0.0436	0.0016
2	rs6720157	142533220	0.88	0.140769569262351	1.01	0.120454976543865	0.251490106116942	0.219742984921617	0.0042	0.009	0.0994	0.0125	0.0435	0.0207	0.0239	0.0296	0.0014	0.0393	0.0414	0.13	0.0023	0.0382	0.0931	0.019	0.0148	0.0033	0.0014	0.0161	0.021	0.1545	0.0325	0.0988	0.0438	0.0016
2	rs16847151	142535388	0.88	0.140769569262351	1.01	0.120454976543865	0.238914373593066	0.202927074854229	0.0042	0.0088	0.0994	0.0124	0.0436	0.0207	0.0238	0.0296	0.0014	0.0393	0.0415	0.13	0.0023	0.0382	0.0931	0.019	0.0148	0.0033	0.0014	0.0161	0.021	0.1544	0.0326	0.0988	0.0439	0.0016
2	rs16847169	142540973	0.88	0.140769569262351	1.01	0.120454976543865	0.224234166148681	0.189943862760681	0.0042	0.0088	0.0994	0.0124	0.0435	0.0207	0.0237	0.0296	0.0014	0.0393	0.0415	0.1299	0.0023	0.0382	0.0932	0.019	0.0147	0.0033	0.0014	0.016	0.021	0.1543	0.0327	0.0988	0.044	0.0016
2	rs11684178	142545909	0.88	0.140769569262351	1.01	0.120454976543865	0.22274073904154	0.18922542205828	0.0042	0.0088	0.0994	0.0124	0.0435	0.0207	0.0236	0.0296	0.0014	0.0393	0.0415	0.13	0.0023	0.0381	0.0933	0.019	0.0147	0.0033	0.0014	0.016	0.021	0.1543	0.0327	0.0988	0.044	0.0016
2	rs76897920	142549946	0.88	0.140769569262351	1.01	0.120454976543865	0.228285832151084	0.214159840419242	0.0042	0.0088	0.1	0.0124	0.0434	0.0207	0.0236	0.0296	0.0014	0.039	0.0416	0.1301	0.0023	0.0381	0.0933	0.0196	0.0147	0.0033	0.0013	0.016	0.021	0.154	0.0327	0.0988	0.0435	0.0016
2	rs34240047	142550869	0.88	0.140769569262351	1.01	0.120454976543865	0.227572826268387	0.216408881536101	0.0042	0.0088	0.1	0.0124	0.0434	0.0207	0.0236	0.0296	0.0014	0.039	0.0416	0.1301	0.0023	0.0381	0.0933	0.0196	0.0147	0.0033	0.0013	0.016	0.021	0.154	0.0327	0.0988	0.0435	0.0016
2	rs35811114	142560759	0.88	0.140769569262351	1.01	0.120454976543865	0.222037445644518	0.226678834282372	0.0042	0.0088	0.1	0.0124	0.0435	0.0207	0.0235	0.0296	0.0014	0.039	0.0416	0.1301	0.0023	0.038	0.0934	0.0196	0.0147	0.0033	0.0013	0.016	0.021	0.154	0.0327	0.0987	0.0435	0.0016
2	rs16847181	142565707	0.88	0.140769569262351	1	0.139999700676332	0.218867498865914	0.213411883311543	0.0043	0.0088	0.1	0.0124	0.0435	0.0207	0.0235	0.0296	0.0014	0.039	0.0416	0.1301	0.0024	0.038	0.0934	0.0196	0.0147	0.0033	0.0013	0.016	0.0211	0.154	0.0327	0.0987	0.0436	0.0016
2	rs12990449	142567910	0.88	0.140769569262351	1	0.139999700676332	0.209030933900761	0.191589483714304	0.0043	0.0088	0.1001	0.0124	0.0435	0.0207	0.0234	0.0296	0.0014	0.039	0.0416	0.13	0.0024	0.038	0.0934	0.0197	0.0147	0.0033	0.0013	0.016	0.0211	0.1539	0.0328	0.0988	0.0436	0.0016
2	rs12468990	142568919	0.88	0.140769569262351	1	0.139999700676332	0.205689788362675	0.179869976297521	0.0043	0.0088	0.1001	0.0124	0.0435	0.0207	0.0234	0.0296	0.0014	0.039	0.0416	0.13	0.0024	0.0381	0.0935	0.0197	0.0147	0.0033	0.0013	0.016	0.021	0.1539	0.0328	0.0985	0.0436	0.0016
2	rs17815460	142569225	0.88	0.140769569262351	1	0.139999700676332	0.205531444675297	0.182598724583481	0.0043	0.0088	0.1001	0.0124	0.0435	0.0207	0.0234	0.0296	0.0014	0.039	0.0416	0.13	0.0024	0.0381	0.0935	0.0197	0.0147	0.0033	0.0013	0.016	0.021	0.154	0.0328	0.0985	0.0436	0.0016
2	rs7584919	142572590	0.88	0.140769569262351	1	0.139999700676332	0.208911083744885	0.174654689430168	0.0043	0.0088	0.1	0.0125	0.0434	0.0207	0.0235	0.0295	0.0014	0.039	0.0416	0.1299	0.0024	0.0381	0.0935	0.0198	0.0148	0.0033	0.0013	0.016	0.021	0.1541	0.0328	0.0984	0.0436	0.0017
2	rs7420527	142574470	0.88	0.140769569262351	0.99	0.161794913519683	0.207674902705678	0.169492884817012	0.0043	0.0088	0.1002	0.0125	0.0434	0.0208	0.0235	0.0294	0.0014	0.039	0.0415	0.1297	0.0024	0.0383	0.0933	0.02	0.0149	0.0033	0.0013	0.0159	0.021	0.1542	0.0328	0.0984	0.0434	0.0017
2	rs79565475	142581862	0.87	0.165571370278195	0.99	0.161794913519683	0.205096355134818	0.151196152137267	0.0044	0.0088	0.1005	0.0124	0.0432	0.021	0.0238	0.029	0.0015	0.0389	0.0415	0.1284	0.0024	0.0391	0.0925	0.0211	0.0156	0.0035	0.0012	0.0155	0.0209	0.1547	0.0324	0.0982	0.043	0.0017
2	rs554965	142584472	0.87	0.165571370278195	0.99	0.161794913519683	0.205887814950364	0.146575137116279	0.0044	0.0088	0.1004	0.0124	0.0432	0.021	0.0238	0.029	0.0015	0.0389	0.0415	0.1285	0.0025	0.0392	0.0925	0.0211	0.0156	0.0035	0.0012	0.0155	0.0209	0.1548	0.0324	0.0979	0.043	0.0017
2	rs10203168	142592185	0.87	0.165571370278195	0.99	0.161794913519683	0.183561768397838	0.150059708613022	0.0046	0.0087	0.1007	0.0124	0.0433	0.021	0.0236	0.029	0.0015	0.0389	0.0414	0.1284	0.0024	0.0394	0.0927	0.0214	0.0157	0.0035	0.0012	0.0155	0.0209	0.1539	0.0324	0.0982	0.0429	0.0017
2	rs1036399	142601693	0.87	0.165571370278195	0.99	0.161794913519683	0.17546696658496	0.159236617507355	0.0048	0.0087	0.1007	0.0124	0.0434	0.021	0.0236	0.0291	0.0016	0.0388	0.0413	0.1285	0.0024	0.0395	0.0928	0.0213	0.0157	0.0034	0.0013	0.0154	0.0208	0.1532	0.0325	0.0988	0.0429	0.0018
2	rs13018903	142608963	0.87	0.165571370278195	0.99	0.161794913519683	0.161007621744403	0.154528282011522	0.0048	0.0087	0.1003	0.0124	0.0435	0.021	0.0236	0.0291	0.0016	0.0389	0.0413	0.1284	0.0024	0.0397	0.0929	0.0215	0.0157	0.0033	0.0013	0.0155	0.0208	0.1528	0.0325	0.0989	0.043	0.0018
2	rs75687577	142616895	0.87	0.165571370278195	0.99	0.161794913519683	0.147958425270984	0.136666311100549	0.0049	0.0087	0.0999	0.0123	0.0434	0.0207	0.0235	0.0292	0.0017	0.0392	0.0413	0.1284	0.0024	0.0396	0.0928	0.0215	0.0157	0.0033	0.0013	0.0155	0.0209	0.1527	0.0326	0.0991	0.043	0.0018
2	rs112681156	142630661	0.87	0.165571370278195	0.99	0.161794913519683	0.12404151442615	0.119622631300786	0.0053	0.0087	0.0987	0.0124	0.0434	0.0204	0.0233	0.0292	0.0018	0.04	0.0415	0.1285	0.0025	0.0396	0.0927	0.0215	0.0156	0.0033	0.0014	0.0156	0.0209	0.1525	0.0328	0.0994	0.0429	0.0019
2	rs10168519	142631483	0.87	0.165571370278195	0.99	0.161794913519683	0.123982684686708	0.13630081096927	0.0053	0.0087	0.0987	0.0124	0.0434	0.0204	0.0233	0.0292	0.0018	0.04	0.0415	0.1285	0.0025	0.0396	0.0927	0.0215	0.0156	0.0033	0.0014	0.0156	0.0209	0.1525	0.0328	0.0995	0.0427	0.0019
2	rs10179057	142634907	0.87	0.165571370278195	0.99	0.161794913519683	0.110901437975591	0.134115369812306	0.0054	0.0086	0.0988	0.0125	0.0436	0.0204	0.0232	0.0292	0.0018	0.0401	0.0415	0.1281	0.0025	0.0396	0.0928	0.0212	0.0156	0.0032	0.0015	0.0156	0.0209	0.1526	0.0328	0.0994	0.0428	0.0019
2	rs76512484	142635318	0.87	0.165571370278195	0.99	0.161794913519683	0.108581832373584	0.128798433641839	0.0054	0.0086	0.0989	0.0125	0.0436	0.0204	0.0232	0.0292	0.0018	0.0401	0.0415	0.128	0.0025	0.0396	0.0926	0.0212	0.0156	0.0032	0.0016	0.0156	0.0209	0.1527	0.0328	0.0995	0.0428	0.0019
2	rs10496905	142636460	0.86	0.193417951625055	0.99	0.161794913519683	0.0371937059098554	0.208306422178862	0.006	0.0088	0.0979	0.0136	0.0422	0.0205	0.0222	0.0281	0.0025	0.0406	0.0435	0.1235	0.0043	0.0375	0.0956	0.0204	0.0158	0.0039	0.0023	0.0156	0.0193	0.1507	0.0324	0.1032	0.0425	0.0025
2	rs12613802	142636890	0.85	0.2244882202137	0.99	0.161794913519683	0.0451439305606424	0.0888223385193524	0.0059	0.0089	0.0971	0.0136	0.0434	0.0203	0.0221	0.0279	0.0025	0.0417	0.0447	0.1234	0.0046	0.0359	0.0957	0.0196	0.0155	0.0037	0.0023	0.016	0.0189	0.1492	0.0323	0.1048	0.0429	0.0025
2	rs1369528	142641628	0.85	0.2244882202137	0.99	0.161794913519683	0.0467556222736538	0.0791992646146135	0.0058	0.0086	0.0964	0.0143	0.0439	0.0204	0.022	0.0277	0.0026	0.0427	0.045	0.1235	0.0048	0.0358	0.0954	0.0199	0.0157	0.0034	0.0023	0.0163	0.0191	0.1488	0.0312	0.1048	0.0427	0.0025
2	rs76175360	142644422	0.85	0.2244882202137	0.99	0.161794913519683	0.0473857595696949	0.0781658893693271	0.0058	0.0085	0.0964	0.0142	0.0439	0.0204	0.022	0.0277	0.0025	0.0427	0.045	0.1238	0.0048	0.0356	0.0955	0.0198	0.0157	0.0034	0.0023	0.0164	0.0193	0.1487	0.0312	0.1048	0.0426	0.0025
2	rs13418027	142654735	0.85	0.2244882202137	0.99	0.161794913519683	0.0618010793649599	0.106012960317206	0.0057	0.0085	0.0966	0.0142	0.0437	0.0204	0.0219	0.0276	0.0025	0.0428	0.0449	0.1243	0.0048	0.0354	0.0956	0.0196	0.0157	0.0034	0.0024	0.0165	0.0196	0.1487	0.0311	0.1049	0.0426	0.0024
2	rs4662557	142656200	0.85	0.2244882202137	0.99	0.161794913519683	0.061442637890198	0.109777077185642	0.0057	0.0085	0.0965	0.0142	0.0437	0.0204	0.0219	0.0276	0.0025	0.0428	0.0449	0.1243	0.0049	0.0354	0.0956	0.0196	0.0156	0.0034	0.0024	0.0165	0.0196	0.1487	0.0311	0.1049	0.0426	0.0024
2	rs17768625	142657106	0.85	0.2244882202137	0.99	0.161794913519683	0.0700588275580594	0.140340967751042	0.0056	0.0085	0.0962	0.0141	0.044	0.0205	0.0219	0.0275	0.0024	0.0429	0.0447	0.1244	0.0049	0.0352	0.0957	0.0195	0.0156	0.0033	0.0024	0.0164	0.0196	0.1489	0.0311	0.1052	0.0426	0.0024
2	rs78974219	142657984	0.85	0.2244882202137	0.99	0.161794913519683	0.0700588275580594	0.141450291838221	0.0056	0.0085	0.0962	0.0141	0.044	0.0205	0.0219	0.0275	0.0024	0.0429	0.0447	0.1244	0.0049	0.0352	0.0957	0.0195	0.0156	0.0033	0.0024	0.0164	0.0196	0.1489	0.0311	0.1052	0.0426	0.0024
2	rs1529870	142668726	0.85	0.2244882202137	1	0.139999700676332	0.0719425600580065	0.0888223385193524	0.0056	0.0085	0.0961	0.0141	0.0441	0.0205	0.0219	0.0275	0.0024	0.0429	0.0448	0.1244	0.0049	0.0352	0.0958	0.0194	0.0155	0.0033	0.0024	0.0164	0.0196	0.149	0.0311	0.1053	0.0426	0.0023
2	rs12471370	142672805	0.85	0.2244882202137	1	0.139999700676332	0.0810390180067436	0.115130938815901	0.0056	0.0085	0.096	0.0141	0.0441	0.0205	0.0218	0.0275	0.0024	0.0429	0.0448	0.1245	0.0049	0.0352	0.0958	0.0194	0.0155	0.0032	0.0025	0.0164	0.0196	0.1491	0.0311	0.1053	0.0426	0.0023
2	rs75169919	142672894	0.85	0.2244882202137	1	0.139999700676332	0.0811743702304277	0.114873793652153	0.0056	0.0085	0.096	0.0141	0.0442	0.0205	0.0218	0.0275	0.0024	0.0429	0.0448	0.1245	0.0049	0.0352	0.0958	0.0194	0.0155	0.0032	0.0025	0.0164	0.0196	0.1491	0.0311	0.1053	0.0426	0.0023
2	rs114798430	142680727	0.85	0.2244882202137	1	0.139999700676332	0.0786052812717102	0.0818067822017122	0.0056	0.0085	0.0959	0.0141	0.0442	0.0207	0.0218	0.0275	0.0024	0.0429	0.0448	0.1247	0.0049	0.0351	0.0958	0.0193	0.0155	0.0033	0.0025	0.0164	0.0196	0.149	0.031	0.1053	0.0425	0.0023
2	rs2033631	142682421	0.85	0.2244882202137	1	0.139999700676332	0.0802523472803834	0.0855144735683938	0.0056	0.0085	0.0959	0.0141	0.0442	0.0207	0.0218	0.0275	0.0024	0.0429	0.0448	0.1247	0.0049	0.0351	0.0958	0.0193	0.0155	0.0033	0.0025	0.0164	0.0196	0.149	0.031	0.1053	0.0425	0.0023
2	rs78316881	142682738	0.85	0.2244882202137	1	0.139999700676332	0.0795596889439196	0.0828593539718707	0.0056	0.0085	0.0959	0.0141	0.0442	0.0207	0.0218	0.0275	0.0024	0.0429	0.0448	0.1247	0.0049	0.0351	0.0958	0.0193	0.0155	0.0033	0.0025	0.0164	0.0196	0.149	0.031	0.1053	0.0425	0.0023
2	rs16847700	142697657	0.85	0.2244882202137	1	0.139999700676332	0.0813776700872142	0.0979927276923974	0.0056	0.0085	0.0958	0.0141	0.0445	0.0209	0.0218	0.0274	0.0024	0.0429	0.0448	0.1246	0.0049	0.0351	0.0956	0.0189	0.0155	0.0033	0.0025	0.0164	0.0196	0.1491	0.0311	0.1055	0.0424	0.0023
2	rs956958	142701852	0.85	0.2244882202137	1	0.139999700676332	0.0860500568761432	0.113079909501204	0.0055	0.0085	0.0959	0.0141	0.0445	0.0211	0.0218	0.0274	0.0024	0.0429	0.0448	0.1246	0.0049	0.0351	0.0955	0.0189	0.0155	0.0033	0.0025	0.0164	0.0196	0.1491	0.0311	0.1056	0.0424	0.0023
2	rs10205836	142702491	0.85	0.2244882202137	1	0.139999700676332	0.0827413387952557	0.0979927276923974	0.0055	0.0085	0.0958	0.0141	0.0444	0.0211	0.0219	0.0274	0.0024	0.0429	0.0448	0.1246	0.0049	0.0351	0.0955	0.019	0.0154	0.0033	0.0025	0.0164	0.0196	0.1491	0.0311	0.1055	0.0424	0.0023
2	rs7421755	142717631	0.85	0.2244882202137	1	0.139999700676332	0.103479871226361	0.0989615604761217	0.0055	0.0083	0.0951	0.0146	0.0444	0.021	0.0218	0.027	0.0024	0.043	0.0462	0.1244	0.0051	0.0346	0.0959	0.0182	0.0162	0.0034	0.0025	0.0166	0.0199	0.1496	0.0304	0.1055	0.0415	0.0024
2	rs41412850	142723642	0.85	0.2244882202137	1	0.139999700676332	0.0959735051881088	0.0715142217941962	0.0055	0.0083	0.0949	0.0146	0.0445	0.0209	0.0218	0.027	0.0024	0.0431	0.0464	0.1242	0.0051	0.0346	0.0958	0.0181	0.0161	0.0034	0.0025	0.0167	0.0201	0.1495	0.0306	0.1056	0.0415	0.0024
2	rs72852553	142731566	0.85	0.2244882202137	1.01	0.120454976543865	0.110133984570305	0.0965464935360461	0.0055	0.0083	0.0947	0.0145	0.0446	0.0209	0.0219	0.027	0.0024	0.0433	0.0466	0.1239	0.0051	0.0344	0.0959	0.018	0.0162	0.0034	0.0025	0.0168	0.0203	0.1494	0.0307	0.1057	0.0414	0.0024
2	rs72852559	142737885	0.85	0.2244882202137	1.01	0.120454976543865	0.125784633968236	0.0604722476806379	0.0055	0.0082	0.0943	0.0146	0.0443	0.0209	0.0219	0.0268	0.0024	0.0434	0.0471	0.1234	0.0051	0.0343	0.0962	0.0179	0.0162	0.0033	0.0027	0.0169	0.0205	0.1491	0.0306	0.1061	0.0414	0.0023
2	rs35937706	142738360	0.85	0.2244882202137	1.01	0.120454976543865	0.128652524958928	0.0602078881705046	0.0055	0.0082	0.0942	0.0146	0.0443	0.0209	0.0219	0.0267	0.0024	0.0434	0.0471	0.1234	0.0051	0.0343	0.0962	0.0179	0.0162	0.0033	0.0027	0.0169	0.0205	0.1491	0.0306	0.1062	0.0414	0.0023
2	rs7575509	142738865	0.85	0.2244882202137	1.01	0.120454976543865	0.139535908321813	0.0636827564770912	0.0055	0.0082	0.0942	0.0146	0.0443	0.0209	0.0219	0.0267	0.0024	0.0434	0.0471	0.1233	0.0051	0.0343	0.0963	0.0179	0.0162	0.0033	0.0027	0.017	0.0205	0.1491	0.0306	0.1062	0.0414	0.0023
2	rs10496909	142744474	0.85	0.2244882202137	1.01	0.120454976543865	0.209670789558794	0.0957466836223474	0.0055	0.0083	0.0937	0.0144	0.0445	0.0211	0.0218	0.0268	0.0025	0.0434	0.0472	0.1233	0.0053	0.0342	0.0971	0.0178	0.0162	0.0033	0.0029	0.017	0.0207	0.1486	0.0304	0.1061	0.0415	0.0023
2	rs116579283	142744862	0.85	0.2244882202137	1.01	0.120454976543865	0.205967055755948	0.0825580642487778	0.0055	0.0083	0.0937	0.0144	0.0445	0.0211	0.0218	0.0268	0.0025	0.0434	0.0472	0.1233	0.0053	0.0342	0.0971	0.0179	0.0162	0.0033	0.0029	0.017	0.0207	0.1485	0.0303	0.1061	0.0415	0.0023
2	rs16855095	142746445	0.85	0.2244882202137	1.01	0.120454976543865	0.200696047969536	0.0824075857190502	0.0055	0.0083	0.0936	0.0144	0.0445	0.0211	0.0218	0.0268	0.0025	0.0436	0.0472	0.1231	0.0053	0.0343	0.0971	0.0179	0.0162	0.0033	0.0029	0.017	0.0207	0.1482	0.0303	0.1063	0.0415	0.0023
2	rs6735141	142752010	0.85	0.2244882202137	1.01	0.120454976543865	0.160870125112688	0.0692580629845816	0.0055	0.0083	0.0935	0.0144	0.0445	0.0211	0.0218	0.0268	0.0025	0.0435	0.0472	0.1233	0.0053	0.0343	0.0972	0.0177	0.0161	0.0033	0.0029	0.017	0.0207	0.1482	0.0302	0.1063	0.0417	0.0023
2	rs1191970	142759003	0.86	0.193417951625055	1.01	0.120454976543865	0.0718382135107172	0.0203641594591037	0.0053	0.0079	0.0917	0.0139	0.0447	0.0208	0.0215	0.0276	0.0021	0.0425	0.0482	0.1235	0.0049	0.0359	0.1	0.0174	0.0168	0.0032	0.0023	0.0173	0.0199	0.1463	0.0301	0.1072	0.0428	0.0019
2	rs115373950	142759245	0.86	0.193417951625055	1.01	0.120454976543865	0.0601710556747448	0.0164968815994975	0.0053	0.0079	0.0917	0.0138	0.0448	0.0208	0.0214	0.0276	0.0021	0.0424	0.0482	0.1235	0.0049	0.0359	0.1001	0.0173	0.0168	0.0031	0.0023	0.0173	0.0198	0.1463	0.03	0.1074	0.0429	0.0019
2	rs2217842	142760524	0.87	0.165571370278195	1.01	0.120454976543865	0.0451133123174053	0.0187850094271995	0.0052	0.0077	0.0916	0.0135	0.0454	0.0205	0.0207	0.0275	0.002	0.0418	0.048	0.1237	0.0049	0.0362	0.1009	0.0168	0.0165	0.003	0.0022	0.0172	0.0197	0.1464	0.0297	0.109	0.0433	0.0019
2	rs921279	142760860	0.87	0.165571370278195	1.01	0.120454976543865	0.0471330183335778	0.0216304487048716	0.0051	0.0077	0.0917	0.0135	0.0454	0.0205	0.0207	0.0275	0.0019	0.0417	0.048	0.1241	0.0048	0.0363	0.1011	0.0168	0.0165	0.0029	0.0021	0.0171	0.0197	0.1464	0.0297	0.1091	0.0434	0.0018
2	rs115330488	142765385	0.87	0.165571370278195	1.01	0.120454976543865	0.0460535403047473	0.0189012931176396	0.0049	0.0076	0.0917	0.0134	0.0455	0.0205	0.0207	0.0274	0.0017	0.0417	0.0479	0.1242	0.0048	0.0364	0.1017	0.0169	0.0166	0.0028	0.002	0.017	0.0197	0.1464	0.0295	0.1092	0.0434	0.0017
2	rs10185217	142770748	0.87	0.165571370278195	1.01	0.120454976543865	0.0500951244488598	0.0227208493050022	0.0048	0.0076	0.0917	0.0134	0.0455	0.0203	0.0207	0.0274	0.0015	0.0417	0.0479	0.1244	0.0047	0.0367	0.1024	0.017	0.0169	0.0027	0.0018	0.017	0.0197	0.1464	0.0294	0.1091	0.0434	0.0016
2	rs7585014	142776412	0.87	0.165571370278195	1.01	0.120454976543865	0.0520930608230234	0.0242729941931404	0.0048	0.0075	0.0914	0.0133	0.0455	0.0199	0.0206	0.0276	0.0015	0.0419	0.048	0.1244	0.0047	0.0371	0.1029	0.0172	0.017	0.0025	0.0017	0.0171	0.0197	0.1464	0.0295	0.1088	0.0432	0.0016
2	rs13011391	142776573	0.87	0.165571370278195	1.02	0.103026239636585	0.0479577805806215	0.0229334913064916	0.0048	0.0075	0.0914	0.0132	0.0456	0.02	0.0205	0.0277	0.0015	0.0419	0.048	0.1244	0.0047	0.0372	0.1029	0.0172	0.0168	0.0025	0.0017	0.0172	0.0197	0.1462	0.0296	0.1088	0.0432	0.0016
2	rs10496911	142783437	0.87	0.165571370278195	1.01	0.120454976543865	0.0350269741663368	0.0240544915605297	0.0048	0.0075	0.0912	0.0134	0.0454	0.0202	0.0205	0.0278	0.0015	0.0421	0.0479	0.1246	0.0046	0.0374	0.1027	0.0173	0.017	0.0025	0.0016	0.0171	0.0198	0.1458	0.0297	0.1086	0.0433	0.0016
2	rs77887603	142787820	0.87	0.165571370278195	1.01	0.120454976543865	0.032325411216046	0.0242292183668624	0.0048	0.0075	0.0912	0.0134	0.0454	0.0202	0.0205	0.0278	0.0015	0.0421	0.0478	0.1246	0.0046	0.0374	0.1027	0.0173	0.017	0.0025	0.0016	0.0171	0.0198	0.1457	0.0297	0.1086	0.0433	0.0016
2	rs75752737	142789451	0.87	0.165571370278195	1.01	0.120454976543865	0.031208482332658	0.0245804780415824	0.0048	0.0075	0.0912	0.0134	0.0453	0.0202	0.0205	0.0278	0.0015	0.0422	0.0478	0.1246	0.0046	0.0374	0.1027	0.0173	0.017	0.0025	0.0016	0.0171	0.0198	0.1457	0.0297	0.1087	0.0433	0.0016
2	rs16847958	142790401	0.87	0.165571370278195	1.01	0.120454976543865	0.0311610589650313	0.0261908178568244	0.0048	0.0075	0.0912	0.0134	0.0453	0.0202	0.0205	0.0278	0.0015	0.0422	0.0477	0.1246	0.0046	0.0375	0.1027	0.0173	0.017	0.0025	0.0016	0.0171	0.0198	0.1456	0.0297	0.1087	0.0434	0.0016
2	rs115665594	142791333	0.87	0.165571370278195	1.01	0.120454976543865	0.0195491639914571	0.0314078799091107	0.0048	0.0074	0.0913	0.0134	0.0454	0.0201	0.0204	0.0277	0.0015	0.0421	0.0477	0.1251	0.0045	0.0377	0.1029	0.0172	0.017	0.0025	0.0016	0.017	0.0197	0.145	0.0296	0.1088	0.0434	0.0016
2	rs78732603	142797453	0.88	0.140769569262351	1.01	0.120454976543865	0.00062909291249142	0.0552157708384631	0.0051	0.006	0.0915	0.0138	0.0456	0.0185	0.0188	0.0262	0.0016	0.0414	0.0472	0.1309	0.0028	0.0423	0.1059	0.0155	0.0167	0.0022	0.0019	0.0163	0.0181	0.1387	0.0304	0.1115	0.0449	0.0018
2	rs62157626	142797509	0.88	0.140769569262351	1.01	0.120454976543865	0.00062909291249142	0.0552157708384631	0.0051	0.006	0.0915	0.0138	0.0456	0.0185	0.0188	0.0262	0.0016	0.0414	0.0472	0.1309	0.0028	0.0423	0.1059	0.0155	0.0167	0.0022	0.0019	0.0163	0.0181	0.1387	0.0304	0.1115	0.0449	0.0018
2	rs79981595	142798840	0.88	0.140769569262351	1.01	0.120454976543865	0.000626827013278242	0.0556619326325885	0.0051	0.006	0.0915	0.0138	0.0456	0.0185	0.0188	0.0262	0.0016	0.0414	0.0472	0.1309	0.0028	0.0423	0.1059	0.0155	0.0167	0.0022	0.0019	0.0163	0.0181	0.1387	0.0304	0.1115	0.0449	0.0018
2	rs16848022	142809455	0.88	0.140769569262351	1.01	0.120454976543865	0.000627959114345351	0.0642925244573774	0.0051	0.006	0.0915	0.0137	0.0457	0.0185	0.0188	0.0261	0.0016	0.0413	0.0473	0.1311	0.0027	0.0422	0.1059	0.0155	0.0167	0.0022	0.0019	0.0162	0.018	0.1388	0.0304	0.1117	0.0448	0.0018
2	rs114399602	142815877	0.88	0.140769569262351	1.01	0.120454976543865	0.000646885263162602	0.0600758931358558	0.0051	0.006	0.0915	0.0137	0.0457	0.0184	0.0187	0.0261	0.0016	0.0413	0.0473	0.1311	0.0027	0.0422	0.1058	0.0156	0.0167	0.0022	0.0019	0.0161	0.018	0.1388	0.0304	0.1118	0.0448	0.0018
2	rs62158862	142816787	0.88	0.140769569262351	1.03	0.0875760293110768	0.000646304869932064	0.0638857404064713	0.0051	0.006	0.0915	0.0137	0.0457	0.0184	0.0187	0.0261	0.0016	0.0413	0.0473	0.1311	0.0027	0.0422	0.1058	0.0156	0.0167	0.0022	0.0019	0.0161	0.018	0.1388	0.0304	0.1118	0.0448	0.0018
2	rs7586417	142822193	0.88	0.140769569262351	1.03	0.0875760293110768	0.000660354151902534	0.0551521596853757	0.0051	0.006	0.0911	0.0137	0.0458	0.0184	0.0188	0.0263	0.0016	0.0413	0.0475	0.1314	0.0027	0.0423	0.1057	0.0156	0.0165	0.0022	0.0018	0.0161	0.018	0.1391	0.0304	0.1118	0.0448	0.0018
2	rs56141936	142823182	0.88	0.140769569262351	1.03	0.0875760293110768	0.000641100747920199	0.0560455860480293	0.0051	0.006	0.0911	0.0137	0.0458	0.0184	0.0188	0.0263	0.0016	0.0413	0.0475	0.1315	0.0027	0.0423	0.1057	0.0156	0.0165	0.0022	0.0018	0.0161	0.018	0.1391	0.0304	0.1118	0.0448	0.0018
2	rs72849847	142828509	0.89	0.118826527661215	1.03	0.0875760293110768	0.000617272397464552	0.0504109108230299	0.0051	0.0059	0.091	0.0137	0.0458	0.0183	0.0187	0.0263	0.0016	0.0413	0.0474	0.1317	0.0027	0.0423	0.1057	0.0156	0.0165	0.0022	0.0018	0.016	0.018	0.139	0.0304	0.1119	0.0448	0.0018
2	rs1449481	142835889	0.89	0.118826527661215	1.03	0.0875760293110768	0.000630228409675094	0.05559810062116	0.005	0.0059	0.0909	0.0136	0.0459	0.0183	0.0186	0.0263	0.0016	0.0413	0.0474	0.1324	0.0026	0.0423	0.1057	0.0157	0.0163	0.0022	0.0018	0.0159	0.0181	0.1387	0.0303	0.1122	0.0449	0.0019
2	rs2381202	142847223	0.89	0.118826527661215	1.03	0.0875760293110768	0.000641100747920199	0.05720333017767	0.005	0.0059	0.0908	0.0136	0.0459	0.0182	0.0185	0.0263	0.0016	0.0413	0.0473	0.1325	0.0026	0.0423	0.1058	0.0157	0.0162	0.0022	0.0018	0.0159	0.0181	0.1386	0.0303	0.1123	0.0449	0.0019
2	rs115814361	142856903	0.89	0.118826527661215	1.03	0.0875760293110768	0.000641677260706375	0.0572679468469331	0.005	0.0059	0.0908	0.0136	0.0459	0.0182	0.0185	0.0263	0.0016	0.0413	0.0473	0.1325	0.0026	0.0423	0.1061	0.0156	0.0162	0.0022	0.0018	0.0159	0.0181	0.1386	0.0303	0.1123	0.0449	0.0019
2	rs116496956	142871473	0.89	0.118826527661215	1.03	0.0875760293110768	0.000643987616036834	0.0559175756741333	0.005	0.0059	0.0908	0.0136	0.0459	0.0182	0.0185	0.0263	0.0016	0.0413	0.0473	0.1325	0.0026	0.0423	0.1061	0.0156	0.0162	0.0022	0.0018	0.0159	0.0181	0.1386	0.0303	0.1123	0.0449	0.0019
2	rs1375609	142871676	0.89	0.118826527661215	1.03	0.0875760293110768	0.000643987616036834	0.0559175756741333	0.005	0.0059	0.0908	0.0136	0.0459	0.0182	0.0185	0.0263	0.0016	0.0413	0.0473	0.1325	0.0026	0.0423	0.1061	0.0156	0.0162	0.0022	0.0018	0.0159	0.0181	0.1386	0.0303	0.1123	0.0449	0.0019
2	rs13012030	142873803	0.89	0.118826527661215	1.03	0.0875760293110768	0.000643409381081953	0.0608697093311226	0.005	0.0059	0.0907	0.0136	0.0459	0.0182	0.0185	0.0263	0.0016	0.0413	0.0472	0.1326	0.0026	0.0423	0.106	0.0156	0.0162	0.0022	0.0018	0.0159	0.0182	0.1385	0.0303	0.1123	0.0449	0.0019
2	rs62155637	142876197	0.89	0.118826527661215	1.03	0.0875760293110768	0.00067585909740035	0.0585015898902488	0.005	0.0059	0.0907	0.0135	0.0459	0.0182	0.0185	0.0263	0.0016	0.0412	0.0471	0.1327	0.0027	0.0423	0.106	0.0156	0.0162	0.0022	0.0018	0.0159	0.0182	0.1385	0.0302	0.1123	0.0449	0.0019
2	rs6721602	142889537	0.89	0.118826527661215	1.02	0.103026239636585	0.00128871982263027	0.0396608360676342	0.0054	0.006	0.0891	0.0134	0.0461	0.0181	0.0189	0.0266	0.0016	0.0413	0.0458	0.1353	0.0029	0.0427	0.1058	0.0156	0.0162	0.0022	0.0019	0.0155	0.0189	0.1372	0.0298	0.1127	0.0446	0.002
2	rs10188131	142892563	0.89	0.118826527661215	1.02	0.103026239636585	0.00130726116108612	0.0385135930593021	0.0054	0.006	0.0891	0.0133	0.0461	0.0181	0.0189	0.0267	0.0016	0.0413	0.0458	0.1353	0.0029	0.0428	0.1057	0.0156	0.0162	0.0023	0.0019	0.0155	0.0189	0.1372	0.0298	0.1127	0.0446	0.002
2	rs114903927	142902297	0.89	0.118826527661215	1.02	0.103026239636585	0.00152244431201002	0.0341808106081697	0.0055	0.006	0.089	0.0133	0.0461	0.0181	0.0188	0.0267	0.0018	0.0413	0.0458	0.1355	0.0029	0.0429	0.1055	0.0156	0.0162	0.0023	0.0019	0.0155	0.019	0.137	0.0298	0.1125	0.0445	0.002
2	rs13002125	142903326	0.89	0.118826527661215	1.02	0.103026239636585	0.00156155574969236	0.0332106743263381	0.0055	0.006	0.089	0.0133	0.0461	0.0181	0.0188	0.0267	0.0018	0.0413	0.0458	0.1355	0.0029	0.0429	0.1055	0.0156	0.0162	0.0023	0.0019	0.0155	0.019	0.137	0.0298	0.1124	0.0445	0.002
2	rs115932817	142922669	0.89	0.118826527661215	1.02	0.103026239636585	0.00191319022941377	0.0274766515836574	0.0057	0.006	0.0889	0.0133	0.046	0.0181	0.0189	0.0269	0.0018	0.0415	0.0457	0.136	0.0031	0.043	0.1051	0.0156	0.0162	0.0024	0.0019	0.0157	0.0193	0.1364	0.0296	0.1122	0.0441	0.0019
2	rs116655725	142927136	0.89	0.118826527661215	1.02	0.103026239636585	0.0021253549393364	0.0231470818181085	0.0057	0.006	0.0889	0.0133	0.046	0.0181	0.019	0.0269	0.0018	0.0416	0.0457	0.1361	0.0031	0.043	0.105	0.0157	0.0162	0.0024	0.0019	0.0157	0.0194	0.1363	0.0296	0.1122	0.0441	0.0019
2	rs7590590	142927676	0.89	0.118826527661215	1.02	0.103026239636585	0.00217028994600263	0.0236203135640135	0.0057	0.006	0.0889	0.0133	0.046	0.0181	0.019	0.0269	0.0018	0.0416	0.0457	0.1362	0.0031	0.043	0.105	0.0157	0.0163	0.0024	0.0019	0.0157	0.0194	0.1363	0.0296	0.1122	0.0441	0.0019
2	rs80165747	142935055	0.89	0.118826527661215	1.02	0.103026239636585	0.00219225458089766	0.022636058365174	0.0058	0.006	0.0889	0.0133	0.046	0.0181	0.019	0.0269	0.0017	0.0416	0.0458	0.1362	0.0031	0.0431	0.1049	0.0157	0.0163	0.0024	0.0019	0.0157	0.0195	0.1359	0.0295	0.112	0.044	0.002
2	rs62157271	142937057	0.89	0.118826527661215	1.01	0.120454976543865	0.0022463422101085	0.0220886267442524	0.0058	0.006	0.0889	0.0133	0.046	0.0181	0.019	0.0269	0.0017	0.0416	0.0458	0.1362	0.0032	0.0431	0.1048	0.0157	0.0163	0.0024	0.0019	0.0157	0.0196	0.1358	0.0295	0.1119	0.044	0.002
2	rs17833529	142957558	0.88	0.140769569262351	1.01	0.120454976543865	0.00347384918335798	0.0128390143694746	0.0061	0.0061	0.0885	0.0135	0.0463	0.0183	0.0192	0.0269	0.0017	0.042	0.0461	0.1364	0.0033	0.0435	0.1043	0.0159	0.0166	0.0024	0.0019	0.0159	0.0201	0.134	0.0292	0.1112	0.044	0.002
2	rs2890652	142959931	0.88	0.140769569262351	1.01	0.120454976543865	0.0035634695368526	0.012647474144019	0.0061	0.0061	0.0885	0.0135	0.0463	0.0183	0.0192	0.0269	0.0017	0.042	0.0462	0.1364	0.0033	0.0435	0.1043	0.0159	0.0166	0.0024	0.0019	0.0159	0.0201	0.134	0.0291	0.1112	0.0441	0.002
2	rs1533942	142968655	0.88	0.140769569262351	1.01	0.120454976543865	0.00373854158881241	0.0110187519350854	0.0062	0.0062	0.0885	0.0135	0.0463	0.0183	0.0192	0.027	0.0017	0.0421	0.0463	0.1364	0.0033	0.0435	0.1041	0.016	0.0166	0.0024	0.0019	0.0159	0.0202	0.1337	0.0291	0.1111	0.044	0.002
2	rs77844809	142977550	0.88	0.140769569262351	1.01	0.120454976543865	0.00396054762717127	0.0107242275523274	0.0062	0.0062	0.0884	0.0135	0.0463	0.0183	0.0192	0.027	0.0017	0.0421	0.0464	0.1364	0.0033	0.0435	0.1041	0.016	0.0166	0.0024	0.0019	0.0159	0.0202	0.1336	0.029	0.1111	0.0441	0.002
2	rs62157302	142977913	0.88	0.140769569262351	1.01	0.120454976543865	0.00399091695059014	0.0106949989788103	0.0062	0.0062	0.0884	0.0135	0.0463	0.0183	0.0192	0.027	0.0017	0.0421	0.0464	0.1364	0.0033	0.0435	0.1041	0.016	0.0166	0.0024	0.0019	0.0159	0.0202	0.1336	0.029	0.1111	0.0441	0.002
2	rs16856997	142982885	0.88	0.140769569262351	1.01	0.120454976543865	0.00479112018084223	0.0086716370030195	0.0064	0.0062	0.0885	0.0135	0.0463	0.0188	0.0195	0.0272	0.0016	0.0419	0.0464	0.1366	0.0033	0.0438	0.1038	0.0163	0.017	0.0026	0.0019	0.016	0.0205	0.1321	0.029	0.1102	0.044	0.0021
2	rs1596869	142985466	0.88	0.140769569262351	1.01	0.120454976543865	0.00438623578681276	0.0104915395644721	0.0064	0.0061	0.0884	0.0136	0.0464	0.0189	0.0195	0.0272	0.0016	0.0419	0.0462	0.1367	0.0033	0.0439	0.1039	0.0163	0.0169	0.0026	0.0019	0.016	0.0205	0.1318	0.0294	0.1101	0.0439	0.0021
2	rs10496920	142996517	0.88	0.140769569262351	1.01	0.120454976543865	0.00487668372451834	0.0119575926283829	0.0064	0.006	0.0886	0.0135	0.0464	0.019	0.0194	0.0271	0.0016	0.0419	0.0463	0.1367	0.0033	0.0442	0.1037	0.0164	0.0171	0.0024	0.0018	0.016	0.0207	0.1315	0.0295	0.1101	0.0437	0.0019
2	rs72853483	142998379	0.88	0.140769569262351	1.01	0.120454976543865	0.00479991671677224	0.0126156918882927	0.0064	0.006	0.0887	0.0135	0.0464	0.019	0.0194	0.0271	0.0016	0.0419	0.0462	0.1366	0.0033	0.0443	0.1036	0.0164	0.017	0.0024	0.0018	0.016	0.0208	0.1314	0.0295	0.11	0.0438	0.0019
2	rs78939451	143005576	0.88	0.140769569262351	1.02	0.103026239636585	0.00467503398794997	0.011078144951507	0.0065	0.006	0.0887	0.0135	0.0464	0.0191	0.0193	0.0271	0.0016	0.0419	0.0462	0.1366	0.0032	0.0444	0.1036	0.0165	0.017	0.0024	0.0018	0.0161	0.0209	0.1312	0.0294	0.1099	0.0438	0.002
2	rs62157309	143009299	0.88	0.140769569262351	1.02	0.103026239636585	0.0136533888020378	0.00964221567569379	0.0068	0.0061	0.0888	0.0135	0.0464	0.0193	0.0192	0.0276	0.0016	0.0419	0.0457	0.1391	0.0032	0.0446	0.1034	0.0167	0.017	0.0025	0.0018	0.0157	0.0218	0.1277	0.0293	0.1095	0.044	0.002
2	rs72855110	143015885	0.88	0.140769569262351	1.02	0.103026239636585	0.0250911463116695	0.0104049540046055	0.008	0.0065	0.0883	0.0133	0.0474	0.0198	0.0191	0.0273	0.0015	0.0422	0.0455	0.1377	0.0031	0.0466	0.1025	0.0175	0.0167	0.0028	0.0015	0.0164	0.0235	0.1242	0.0293	0.1081	0.0445	0.0021
2	rs79558653	143018080	0.88	0.140769569262351	1.02	0.103026239636585	0.0266808454572978	0.0116199937661145	0.008	0.0065	0.0883	0.0133	0.0474	0.0198	0.0191	0.0273	0.0015	0.0422	0.0455	0.1376	0.0031	0.0466	0.1025	0.0175	0.0167	0.0028	0.0015	0.0164	0.0235	0.1242	0.0293	0.1081	0.0445	0.0021
2	rs13423299	143023614	0.88	0.140769569262351	1.02	0.103026239636585	0.0280207549100484	0.0137188720866614	0.008	0.0066	0.0883	0.0133	0.0474	0.0198	0.0191	0.0273	0.0015	0.0422	0.0455	0.1376	0.0031	0.0466	0.1025	0.0175	0.0167	0.0028	0.0015	0.0164	0.0235	0.1242	0.0293	0.1081	0.0445	0.0021
2	rs13413557	143024543	0.88	0.140769569262351	1.02	0.103026239636585	0.0280207549100484	0.0144234210990915	0.008	0.0066	0.0883	0.0133	0.0474	0.0198	0.0191	0.0273	0.0015	0.0422	0.0455	0.1376	0.0031	0.0466	0.1025	0.0175	0.0167	0.0028	0.0015	0.0164	0.0235	0.1242	0.0293	0.1081	0.0445	0.0021
2	rs1882162	143028063	0.88	0.140769569262351	1.01	0.120454976543865	0.0278671367405687	0.0151455821209187	0.008	0.0066	0.0883	0.0133	0.0474	0.0198	0.0191	0.0273	0.0015	0.0422	0.0455	0.1376	0.0031	0.0466	0.1025	0.0175	0.0167	0.0028	0.0015	0.0164	0.0235	0.1241	0.0293	0.1081	0.0445	0.0021
2	rs1348766	143028361	0.88	0.140769569262351	1.01	0.120454976543865	0.0278671367405687	0.0150413407050329	0.008	0.0066	0.0883	0.0133	0.0474	0.0198	0.0191	0.0273	0.0015	0.0422	0.0455	0.1376	0.0031	0.0466	0.1025	0.0175	0.0167	0.0028	0.0015	0.0164	0.0235	0.1241	0.0293	0.1081	0.0445	0.0021
2	rs16857033	143028951	0.88	0.140769569262351	1	0.139999700676332	0.0266383959035671	0.0145937694185621	0.008	0.0066	0.0883	0.0133	0.0474	0.0198	0.0191	0.0273	0.0015	0.0422	0.0455	0.1376	0.0031	0.0466	0.1025	0.0174	0.0166	0.0028	0.0015	0.0164	0.0235	0.1242	0.0296	0.1081	0.0445	0.0021
2	rs62157342	143035581	0.88	0.140769569262351	1.01	0.120454976543865	0.0273990419090176	0.00741190806594664	0.0081	0.0065	0.0884	0.0133	0.0474	0.0198	0.0191	0.0275	0.0015	0.0422	0.0456	0.1376	0.003	0.0467	0.1023	0.0174	0.0166	0.0028	0.0014	0.0164	0.0237	0.1238	0.0294	0.1076	0.0447	0.0021
2	rs75254563	143048468	0.88	0.140769569262351	1.01	0.120454976543865	0.0368595997173888	0.0126156918882927	0.0083	0.0065	0.0888	0.0134	0.0472	0.0198	0.0192	0.0281	0.0015	0.0423	0.0456	0.137	0.003	0.047	0.1022	0.0174	0.017	0.0029	0.0013	0.0164	0.0241	0.1233	0.0291	0.1064	0.0452	0.0022
2	rs4662261	143060186	0.88	0.140769569262351	1.01	0.120454976543865	0.0541438100197434	0.0100057429421696	0.0087	0.0064	0.089	0.0134	0.0471	0.0198	0.0193	0.0285	0.0015	0.0424	0.0455	0.1365	0.0029	0.0471	0.1021	0.0173	0.0173	0.0028	0.0013	0.0163	0.0245	0.1232	0.0289	0.1056	0.0455	0.0022
2	rs79523461	143063101	0.88	0.140769569262351	1.01	0.120454976543865	0.0562656294015369	0.00923135296761053	0.0087	0.0064	0.089	0.0134	0.0471	0.0198	0.0193	0.0285	0.0015	0.0425	0.0455	0.1365	0.0029	0.0471	0.1021	0.0173	0.0173	0.0028	0.0013	0.0163	0.0246	0.1231	0.0289	0.1056	0.0456	0.0022
2	rs79422048	143082947	0.88	0.140769569262351	1.01	0.120454976543865	0.0595971899900357	0.00893591239370115	0.0087	0.0064	0.0889	0.0133	0.047	0.0198	0.0192	0.0285	0.0015	0.0425	0.0457	0.1365	0.0029	0.0471	0.1021	0.0173	0.0173	0.0029	0.0013	0.0163	0.0246	0.1233	0.0289	0.1054	0.0455	0.0023
2	rs1446348	143095023	0.88	0.140769569262351	1.01	0.120454976543865	0.0721515483901311	0.00869787984530459	0.0088	0.0064	0.0889	0.0133	0.047	0.0198	0.0192	0.0285	0.0015	0.0426	0.0455	0.1365	0.003	0.0471	0.1019	0.0173	0.0173	0.0029	0.0013	0.0163	0.0249	0.1232	0.0288	0.1054	0.0456	0.0023
2	rs11694207	143104113	0.88	0.140769569262351	1.01	0.120454976543865	0.0694245301287284	0.00588532865155103	0.0089	0.0064	0.089	0.0133	0.0469	0.0198	0.0193	0.0284	0.0016	0.0426	0.0455	0.1362	0.0031	0.0471	0.1019	0.0174	0.0173	0.0029	0.0013	0.0163	0.0249	0.1233	0.0288	0.1052	0.0456	0.0023
2	rs116477084	143112222	0.88	0.140769569262351	1.01	0.120454976543865	0.0692614505538511	0.00512161637584443	0.0089	0.0064	0.089	0.0133	0.0469	0.0198	0.0193	0.0284	0.0016	0.0426	0.0455	0.1361	0.0031	0.0471	0.1019	0.0174	0.0173	0.003	0.0013	0.0163	0.0249	0.1233	0.0288	0.1052	0.0456	0.0023
2	rs62159191	143113027	0.88	0.140769569262351	1.01	0.120454976543865	0.0692207197372193	0.00514151570516463	0.0089	0.0064	0.089	0.0133	0.0469	0.0198	0.0193	0.0284	0.0016	0.0426	0.0455	0.1361	0.0031	0.0471	0.1019	0.0174	0.0173	0.003	0.0013	0.0163	0.0249	0.1233	0.0288	0.1052	0.0456	0.0023
2	rs78525159	143115606	0.88	0.140769569262351	1.01	0.120454976543865	0.0687737117499539	0.00530219273964151	0.0089	0.0064	0.089	0.0133	0.0469	0.0198	0.0193	0.0284	0.0016	0.0426	0.0455	0.1361	0.0031	0.0471	0.1019	0.0174	0.0173	0.003	0.0013	0.0163	0.0249	0.1233	0.0288	0.1052	0.0456	0.0023
2	rs16857132	143117883	0.87	0.165571370278195	1.01	0.120454976543865	0.0688345561293127	0.00512161637584443	0.0089	0.0064	0.089	0.0133	0.0469	0.0197	0.0193	0.0284	0.0016	0.0426	0.0455	0.136	0.0031	0.0471	0.1019	0.0174	0.0172	0.003	0.0013	0.0163	0.0249	0.1234	0.0288	0.1052	0.0456	0.0024
2	rs112815362	143123087	0.88	0.140769569262351	1.01	0.120454976543865	0.0655400988847748	0.00275410673569419	0.0089	0.0064	0.089	0.0132	0.0469	0.0197	0.0194	0.0285	0.0017	0.0427	0.0455	0.1359	0.0031	0.047	0.1018	0.0174	0.0172	0.003	0.0013	0.0162	0.025	0.1233	0.0287	0.1053	0.0457	0.0024
2	rs62156771	143139023	0.87	0.165571370278195	1.01	0.120454976543865	0.0676443890681649	0.00550674632388505	0.009	0.0063	0.0889	0.0131	0.047	0.0195	0.0193	0.0286	0.0019	0.0427	0.0457	0.1357	0.0031	0.047	0.1013	0.0175	0.0172	0.0031	0.0013	0.0162	0.0252	0.1231	0.0285	0.1058	0.046	0.0023
2	rs17780575	143142189	0.87	0.165571370278195	1.01	0.120454976543865	0.0671441670747496	0.00471323609573375	0.009	0.0063	0.0889	0.0131	0.047	0.0193	0.0192	0.0286	0.0019	0.0427	0.0457	0.1355	0.0031	0.0471	0.1012	0.0175	0.0172	0.0031	0.0013	0.0162	0.0253	0.123	0.0285	0.1059	0.0462	0.0023
2	rs79375478	143144131	0.87	0.165571370278195	1.01	0.120454976543865	0.0681067398817337	0.0064108863805996	0.009	0.0063	0.0889	0.0131	0.047	0.0192	0.0192	0.0286	0.0019	0.0427	0.0458	0.1354	0.0031	0.0472	0.1011	0.0175	0.0172	0.0031	0.0013	0.0162	0.0253	0.123	0.0284	0.106	0.0462	0.0024
2	rs16857182	143144226	0.87	0.165571370278195	1.01	0.120454976543865	0.0683689796684602	0.00777902674411137	0.009	0.0063	0.0889	0.0131	0.047	0.0192	0.0192	0.0286	0.0019	0.0427	0.0458	0.1354	0.0031	0.0472	0.1011	0.0175	0.0172	0.0031	0.0013	0.0162	0.0253	0.123	0.0284	0.106	0.0462	0.0024
2	rs16857183	143149615	0.87	0.165571370278195	1.02	0.103026239636585	0.0672440172037068	0.00590675265888128	0.0092	0.0062	0.0887	0.0131	0.0469	0.0192	0.0192	0.0285	0.0021	0.0427	0.0459	0.1352	0.003	0.0473	0.1007	0.0175	0.0172	0.0031	0.0013	0.0163	0.0253	0.1229	0.0284	0.1063	0.0463	0.0024
2	rs116598905	143180243	0.87	0.165571370278195	1.02	0.103026239636585	0.0781859233211693	0.00518143788231617	0.0098	0.0061	0.0874	0.0136	0.0465	0.0193	0.0191	0.0281	0.0023	0.0431	0.046	0.1345	0.0028	0.048	0.0991	0.0176	0.0177	0.0031	0.0016	0.0164	0.0254	0.1228	0.0284	0.1066	0.0469	0.0027
2	rs34380996	143190789	0.87	0.165571370278195	1.02	0.103026239636585	0.0819441025529894	0.00230704516604234	0.0099	0.0061	0.0865	0.0138	0.0465	0.0195	0.0191	0.0278	0.0024	0.0432	0.0461	0.1342	0.0027	0.0483	0.0983	0.0176	0.018	0.003	0.0017	0.0165	0.0254	0.1231	0.0285	0.1072	0.0469	0.0028
2	rs78909762	143197199	0.87	0.165571370278195	1.02	0.103026239636585	0.0676845117794569	0.00092148364291768	0.0096	0.0061	0.0865	0.014	0.0466	0.0194	0.0191	0.0277	0.0024	0.0432	0.0462	0.1341	0.0027	0.0484	0.0982	0.0177	0.0181	0.003	0.0017	0.0165	0.0253	0.123	0.0286	0.1072	0.047	0.0028
2	rs7600957	143206633	0.87	0.165571370278195	1.02	0.103026239636585	0.0648938647018805	0.00114306343409057	0.0096	0.0062	0.0865	0.0144	0.0466	0.0194	0.0191	0.0276	0.0024	0.0433	0.0461	0.1337	0.0026	0.0485	0.098	0.0178	0.0184	0.003	0.0017	0.0166	0.0253	0.1226	0.0286	0.1072	0.0469	0.0029
2	Affx-18088452	143215656	0.87	0.165571370278195	1.02	0.103026239636585	0.0667258562662527	0.000795687700823174	0.0096	0.0062	0.0864	0.0144	0.0466	0.0194	0.0191	0.0276	0.0024	0.0434	0.0461	0.1337	0.0026	0.0485	0.098	0.0178	0.0184	0.003	0.0017	0.0166	0.0253	0.1226	0.0286	0.1072	0.0469	0.0029
2	rs4662552	143216950	0.87	0.165571370278195	1.03	0.0875760293110768	0.0672240394103963	0.000875886930428015	0.0096	0.0062	0.0864	0.0144	0.0466	0.0194	0.0191	0.0276	0.0024	0.0434	0.0461	0.1337	0.0026	0.0486	0.098	0.0178	0.0184	0.003	0.0017	0.0166	0.0253	0.1226	0.0286	0.1072	0.0469	0.0029
2	rs4311004	143220907	0.87	0.165571370278195	1.02	0.103026239636585	0.0686116317338009	0.000428453980682556	0.0096	0.0062	0.0863	0.0144	0.0465	0.0194	0.0194	0.0275	0.0024	0.0434	0.0461	0.1336	0.0026	0.0487	0.0979	0.0178	0.0184	0.003	0.0017	0.0166	0.0253	0.1225	0.0287	0.1073	0.0466	0.0029
2	rs115655720	143229823	0.87	0.165571370278195	1.02	0.103026239636585	0.0672639988812447	0.000506859109001317	0.0096	0.0062	0.0863	0.0144	0.0465	0.0197	0.0194	0.0272	0.0024	0.0434	0.0461	0.1335	0.0026	0.0489	0.0978	0.0178	0.0185	0.003	0.0017	0.0165	0.0251	0.1225	0.0288	0.1074	0.0466	0.0029
2	rs4386266	143236253	0.87	0.165571370278195	1.02	0.103026239636585	0.0663884764418588	0.000380354044600622	0.0096	0.0063	0.0862	0.0144	0.0465	0.02	0.0193	0.0269	0.0024	0.0435	0.0461	0.1333	0.0026	0.0491	0.0978	0.0178	0.0185	0.003	0.0017	0.0165	0.025	0.1224	0.0288	0.1075	0.0466	0.0029
2	rs6751970	143236310	0.87	0.165571370278195	1.02	0.103026239636585	0.0702231278516762	0.000248150272711477	0.0096	0.0063	0.0862	0.0145	0.0465	0.02	0.0194	0.0269	0.0024	0.0435	0.0461	0.1337	0.0026	0.0491	0.0976	0.0175	0.0185	0.0029	0.0017	0.0165	0.025	0.1226	0.0288	0.1073	0.0466	0.0029
2	rs6429971	143237373	0.87	0.165571370278195	1.02	0.103026239636585	0.0968798616220483	0.00590675265888128	0.009	0.0063	0.0845	0.015	0.0468	0.0205	0.0196	0.0267	0.0023	0.0439	0.0464	0.1321	0.0023	0.0518	0.0969	0.0173	0.0195	0.0028	0.0019	0.0163	0.0256	0.1211	0.0288	0.1069	0.0473	0.0028
2	rs7604603	143237865	0.86	0.193417951625055	1.02	0.103026239636585	0.116394234781728	0.0166789357694632	0.0088	0.0064	0.0837	0.0153	0.047	0.0207	0.0197	0.0266	0.0023	0.0441	0.0465	0.1312	0.0023	0.0532	0.0965	0.0172	0.02	0.0028	0.002	0.0161	0.026	0.1204	0.029	0.1066	0.0477	0.0027
2	rs1447194	143238107	0.86	0.193417951625055	1.02	0.103026239636585	0.116281079393933	0.0242729941931404	0.0088	0.0063	0.0831	0.0153	0.0472	0.0207	0.0195	0.0264	0.0023	0.0438	0.0468	0.1309	0.0023	0.0535	0.0967	0.0173	0.0205	0.0027	0.002	0.0161	0.0258	0.1205	0.0292	0.1061	0.0479	0.0027
2	rs13004897	143238505	0.85	0.2244882202137	1.02	0.103026239636585	0.171837717250641	0.0315068144255003	0.0091	0.0064	0.0822	0.0154	0.0469	0.0205	0.0194	0.0264	0.0023	0.044	0.0467	0.131	0.0024	0.0545	0.0968	0.017	0.0206	0.0027	0.0021	0.0161	0.026	0.1196	0.0293	0.106	0.048	0.0028
2	rs114771391	143240056	0.85	0.2244882202137	1.02	0.103026239636585	0.182931606206895	0.0285072563271457	0.0093	0.0064	0.0818	0.0155	0.0468	0.0205	0.0195	0.0264	0.0023	0.044	0.0467	0.131	0.0024	0.0547	0.0968	0.017	0.0204	0.0028	0.0021	0.0161	0.0261	0.1193	0.0294	0.106	0.0481	0.0029
2	rs72858230	143240771	0.85	0.2244882202137	1.02	0.103026239636585	0.183487566917132	0.0258739064348485	0.0093	0.0064	0.0815	0.0155	0.0468	0.0206	0.0195	0.0264	0.0023	0.044	0.0468	0.131	0.0024	0.0547	0.0969	0.017	0.0204	0.0028	0.0021	0.0161	0.0261	0.1193	0.0294	0.106	0.0481	0.0029
2	rs72858235	143244446	0.85	0.2244882202137	1.02	0.103026239636585	0.193393212346333	0.0438235762824547	0.0093	0.0065	0.0814	0.0155	0.0467	0.0205	0.0195	0.0264	0.0023	0.044	0.0467	0.131	0.0024	0.0548	0.0971	0.017	0.0204	0.0026	0.0021	0.0161	0.0261	0.1193	0.0294	0.106	0.0482	0.0029
2	rs114434183	143244973	0.85	0.2244882202137	1.03	0.0875760293110768	0.202575271146984	0.0565588846410579	0.0093	0.0065	0.0812	0.0155	0.0467	0.0205	0.0195	0.0264	0.0023	0.044	0.0467	0.1307	0.0024	0.0552	0.0971	0.017	0.0204	0.0026	0.0021	0.0162	0.0261	0.1193	0.0293	0.106	0.0482	0.0029
2	rs6746142	143247203	0.85	0.2244882202137	1.03	0.0875760293110768	0.236424685144896	0.0633450554487495	0.0093	0.0065	0.0807	0.0155	0.0468	0.0205	0.0194	0.0264	0.0023	0.044	0.0467	0.1296	0.0025	0.057	0.0974	0.0169	0.0203	0.0025	0.0021	0.0162	0.0261	0.1193	0.0291	0.106	0.0482	0.0029
2	rs10928150	143254723	0.84	0.258953137461488	1.03	0.0875760293110768	0.286608983068774	0.150059708613022	0.0096	0.0065	0.0795	0.0158	0.0469	0.0213	0.0198	0.0262	0.0023	0.0437	0.0462	0.126	0.0026	0.0592	0.0975	0.0175	0.0211	0.0026	0.0021	0.0158	0.0261	0.1186	0.0291	0.1059	0.0494	0.0028
2	rs6740668	143254981	0.84	0.258953137461488	1.03	0.0875760293110768	0.269819160159535	0.263063003381915	0.0096	0.0065	0.0768	0.0159	0.0472	0.0214	0.0201	0.0262	0.0023	0.0433	0.0463	0.1254	0.0027	0.0594	0.098	0.0178	0.0213	0.0025	0.0022	0.0159	0.026	0.119	0.03	0.1059	0.0496	0.0027
2	rs80229832	143269102	0.84	0.258953137461488	1.03	0.0875760293110768	0.249413617450566	0.515348466308232	0.0071	0.0059	0.0794	0.0165	0.046	0.0187	0.0202	0.0261	8e-04	0.041	0.0411	0.1246	0.002	0.0617	0.104	0.0175	0.0221	0.0018	0.0015	0.0158	0.025	0.1219	0.033	0.1063	0.0532	0.001
2	rs16857354	143269355	0.84	0.258953137461488	1.05	0.0620520515513756	0.238785243283156	0.484517354557188	0.0071	0.0059	0.0794	0.0165	0.0459	0.0187	0.0202	0.0261	8e-04	0.041	0.0411	0.1246	0.002	0.0617	0.104	0.0175	0.0221	0.0018	0.0015	0.0158	0.025	0.122	0.0331	0.1063	0.0532	0.001
2	rs77309626	143285114	0.84	0.258953137461488	1.07	0.0427611820736564	0.19933204512702	0.329571962606509	0.007	0.006	0.0797	0.0165	0.0458	0.0187	0.0202	0.0262	7e-04	0.0404	0.0411	0.1247	0.0019	0.0614	0.1044	0.0174	0.0221	0.0018	0.0015	0.016	0.0249	0.1227	0.0333	0.1063	0.0533	0.001
2	rs10166105	143287317	0.84	0.258953137461488	1.06	0.0516972356607989	0.202065333848041	0.293623239777972	0.007	0.006	0.0795	0.0165	0.0458	0.0187	0.0202	0.0262	7e-04	0.0403	0.0411	0.1247	0.0019	0.0616	0.1045	0.0174	0.0221	0.0018	0.0015	0.016	0.0249	0.1228	0.0333	0.1063	0.0533	0.001
2	rs13036134	143290897	0.84	0.258953137461488	1.06	0.0516972356607989	0.191715198729271	0.272018297766819	0.007	0.006	0.0798	0.0164	0.0457	0.0187	0.02	0.0262	7e-04	0.0401	0.041	0.1247	0.0019	0.0616	0.1047	0.0173	0.0221	0.0017	0.0014	0.0161	0.0249	0.1231	0.0333	0.1063	0.0533	9e-04
2	rs6730965	143292355	0.84	0.258953137461488	1.06	0.0516972356607989	0.185870578830573	0.267873511848278	0.0069	0.006	0.08	0.0164	0.0457	0.0187	0.0199	0.0261	7e-04	0.0399	0.0409	0.1247	0.0019	0.0616	0.1049	0.0173	0.0221	0.0017	0.0014	0.0162	0.0248	0.1234	0.0333	0.1062	0.0533	9e-04
2	rs10928153	143299500	0.84	0.258953137461488	1.06	0.0516972356607989	0.188007834990093	0.272133711812303	0.0069	0.006	0.08	0.0163	0.0456	0.0187	0.02	0.0262	7e-04	0.0398	0.041	0.1247	0.0019	0.0616	0.1049	0.0173	0.0221	0.0017	0.0014	0.0162	0.0248	0.1234	0.0333	0.1062	0.0532	9e-04
2	rs17793350	143301247	0.84	0.258953137461488	1.06	0.0516972356607989	0.187744609533602	0.267643825487871	0.0069	0.006	0.08	0.0163	0.0456	0.0187	0.02	0.0262	7e-04	0.0398	0.041	0.1247	0.0019	0.0616	0.1049	0.0173	0.0221	0.0017	0.0014	0.0162	0.0248	0.1234	0.0333	0.1062	0.0532	9e-04
2	rs4662556	143312024	0.84	0.258953137461488	1.06	0.0516972356607989	0.212684811472282	0.259984935510679	0.0069	0.0061	0.0797	0.0163	0.0451	0.0187	0.0204	0.0264	5e-04	0.0396	0.0412	0.1246	0.0019	0.0617	0.1053	0.0171	0.0224	0.0018	0.0015	0.0163	0.0246	0.1231	0.0334	0.1057	0.0535	0.001
2	rs72858284	143317019	0.84	0.258953137461488	1.06	0.0516972356607989	0.212362161654258	0.268447995414765	0.0069	0.0061	0.0796	0.0163	0.045	0.0187	0.0204	0.0264	5e-04	0.0395	0.0412	0.1246	0.0019	0.0617	0.1054	0.0171	0.0225	0.0018	0.0015	0.0163	0.0245	0.1231	0.0334	0.106	0.0535	0.001
2	rs16857580	143321543	0.84	0.258953137461488	1.08	0.0351072409391166	0.211677445829914	0.266610995120103	0.0068	0.0061	0.0796	0.0164	0.045	0.0187	0.0204	0.0264	5e-04	0.0395	0.0411	0.1246	0.0019	0.0617	0.1054	0.0171	0.0225	0.0018	0.0015	0.0163	0.0245	0.1231	0.0334	0.1061	0.0536	0.001
2	rs77123541	143331871	0.84	0.258953137461488	1.09	0.0286025630236612	0.153413925127786	0.207882820614509	0.0068	0.0059	0.0814	0.0175	0.044	0.019	0.0206	0.0256	6e-04	0.039	0.041	0.124	0.0018	0.0612	0.1079	0.0175	0.0228	0.0018	0.0014	0.0163	0.0232	0.1227	0.0338	0.1042	0.0534	0.0014
2	rs13030925	143335573	0.84	0.258953137461488	1.09	0.0286025630236612	0.154116659099322	0.205663625006384	0.0068	0.0059	0.0814	0.0175	0.044	0.019	0.0206	0.0256	6e-04	0.039	0.041	0.124	0.0018	0.0612	0.1079	0.0175	0.0228	0.0018	0.0014	0.0163	0.0232	0.1227	0.0338	0.1042	0.0534	0.0014
2	rs74507882	143336258	0.84	0.258953137461488	1.09	0.0286025630236612	0.153647958983632	0.206085717253098	0.0068	0.0059	0.0814	0.0175	0.044	0.019	0.0206	0.0256	6e-04	0.039	0.0411	0.124	0.0018	0.0612	0.1079	0.0175	0.0228	0.0018	0.0014	0.0163	0.0232	0.1227	0.0338	0.1042	0.0534	0.0014
2	rs75352829	143340575	0.84	0.258953137461488	1.09	0.0286025630236612	0.151781589385553	0.206508097723319	0.0068	0.006	0.0814	0.0175	0.0441	0.019	0.0206	0.0256	6e-04	0.0389	0.0412	0.124	0.0018	0.0612	0.1078	0.0175	0.0228	0.0018	0.0014	0.0163	0.0232	0.1226	0.0338	0.1042	0.0534	0.0014
2	rs71417187	143345477	0.83	0.29697514221559	1.09	0.0286025630236612	0.149665106572002	0.207036478098003	0.0068	0.006	0.0814	0.0175	0.0442	0.019	0.0206	0.0256	6e-04	0.0388	0.0414	0.124	0.0018	0.0612	0.1077	0.0175	0.0229	0.0018	0.0014	0.0163	0.0232	0.1226	0.0338	0.1042	0.0534	0.0014
2	rs35359849	143354871	0.83	0.29697514221559	1.09	0.0286025630236612	0.148810313828011	0.199993765811389	0.0068	0.006	0.0814	0.0175	0.0442	0.0189	0.0206	0.0254	6e-04	0.0388	0.0414	0.124	0.0018	0.0612	0.1078	0.0175	0.0229	0.0019	0.0014	0.0163	0.0232	0.1227	0.0338	0.1042	0.0535	0.0014
2	rs34143068	143383849	0.84	0.258953137461488	1.09	0.0286025630236612	0.143646083152042	0.194480879875135	0.0067	0.0061	0.0812	0.0175	0.0442	0.019	0.0205	0.0254	6e-04	0.0388	0.0413	0.124	0.0018	0.0612	0.108	0.0175	0.0229	0.002	0.0013	0.0163	0.0231	0.1229	0.0334	0.1038	0.0536	0.0015
2	rs12991074	143384940	0.84	0.258953137461488	1.09	0.0286025630236612	0.143613947009192	0.194480879875135	0.0067	0.0061	0.0812	0.0175	0.0442	0.019	0.0205	0.0254	6e-04	0.0388	0.0413	0.124	0.0018	0.0612	0.108	0.0175	0.0229	0.002	0.0013	0.0163	0.0231	0.1229	0.0334	0.1038	0.0536	0.0015
2	rs12691653	143394478	0.83	0.29697514221559	1.09	0.0286025630236612	0.13730412553141	0.197803209103784	0.0066	0.0061	0.0809	0.0174	0.0445	0.0185	0.0197	0.0257	6e-04	0.0382	0.0415	0.1241	0.0018	0.0604	0.1085	0.0171	0.023	0.002	0.0013	0.0168	0.024	0.1235	0.0333	0.1038	0.0541	0.0015
2	rs62154905	143412640	0.84	0.258953137461488	1.09	0.0286025630236612	0.101050748069489	0.187382265027498	0.0066	0.0061	0.0814	0.0174	0.0445	0.0184	0.0198	0.0256	6e-04	0.038	0.0412	0.1236	0.0018	0.0593	0.1087	0.0174	0.0231	0.0021	0.0012	0.0169	0.0239	0.1241	0.0333	0.1041	0.0542	0.0016
2	rs115666140	143425908	0.84	0.258953137461488	1.09	0.0286025630236612	0.0976392486439601	0.186973510486135	0.0066	0.0061	0.0815	0.0174	0.0445	0.0184	0.0198	0.0256	6e-04	0.038	0.0412	0.1235	0.0019	0.0592	0.1087	0.0174	0.0232	0.0021	0.0012	0.0169	0.0239	0.1242	0.0332	0.1041	0.0542	0.0016
2	rs115298695	143431003	0.84	0.258953137461488	1.09	0.0286025630236612	0.0967284305553967	0.189943862760681	0.0066	0.0061	0.0815	0.0174	0.0446	0.0184	0.0198	0.0255	6e-04	0.038	0.0412	0.1234	0.0019	0.059	0.1088	0.0175	0.0232	0.0021	0.0012	0.0168	0.0239	0.1243	0.0332	0.1042	0.0543	0.0016
2	rs13431986	143436591	0.84	0.258953137461488	1.09	0.0286025630236612	0.0928433254356482	0.194377363497736	0.0066	0.0061	0.0816	0.0174	0.0445	0.0184	0.0198	0.0255	6e-04	0.038	0.0412	0.1233	0.0019	0.0589	0.1088	0.0175	0.0232	0.0021	0.0012	0.0168	0.0239	0.1245	0.0332	0.1042	0.0543	0.0016
2	rs79139514	143441869	0.84	0.258953137461488	1.09	0.0286025630236612	0.0905747980313666	0.18057607191165	0.0066	0.006	0.0817	0.0173	0.0443	0.018	0.0193	0.0255	6e-04	0.0378	0.041	0.1232	0.0019	0.0589	0.1093	0.0173	0.0229	0.002	0.0011	0.0168	0.0241	0.1254	0.0332	0.1048	0.0543	0.0016
2	rs7561705	143446472	0.84	0.258953137461488	1.09	0.0286025630236612	0.0868960842637275	0.179466921138837	0.0066	0.006	0.0818	0.0173	0.0442	0.0181	0.0192	0.0256	6e-04	0.0378	0.041	0.1229	0.0019	0.0588	0.1094	0.0172	0.0229	0.002	0.0011	0.0168	0.0241	0.1258	0.033	0.1049	0.0544	0.0016
2	rs13030711	143448229	0.84	0.258953137461488	1.09	0.0286025630236612	0.0836815314697582	0.174854293958942	0.0066	0.006	0.0818	0.0173	0.0441	0.0181	0.0192	0.0257	6e-04	0.0376	0.0412	0.1228	0.0019	0.0588	0.1094	0.0172	0.0229	0.002	0.0011	0.0168	0.0241	0.1259	0.033	0.1049	0.0544	0.0016
2	rs6429985	143456238	0.84	0.258953137461488	1.09	0.0286025630236612	0.0789817203164618	0.17276239914048	0.0066	0.006	0.0819	0.0173	0.0438	0.018	0.0192	0.0261	6e-04	0.0376	0.0411	0.1227	0.0019	0.0588	0.1095	0.0171	0.0229	0.002	0.0011	0.0168	0.0241	0.126	0.033	0.1049	0.0542	0.0016
2	rs111910367	143461906	0.84	0.258953137461488	1.09	0.0286025630236612	0.0774171975384979	0.181283119146183	0.0066	0.006	0.082	0.0173	0.0437	0.018	0.0192	0.0263	6e-04	0.0376	0.0411	0.1227	0.0019	0.0588	0.1095	0.0171	0.0229	0.002	0.0011	0.0168	0.0241	0.1261	0.033	0.1048	0.0541	0.0016
2	rs78036740	143475837	0.84	0.258953137461488	1.09	0.0286025630236612	0.073583124508146	0.219096369421157	0.0067	0.0061	0.0822	0.0173	0.0433	0.018	0.0192	0.0268	6e-04	0.0377	0.0409	0.1226	0.0019	0.0589	0.1096	0.0171	0.0229	0.002	0.0011	0.0167	0.0241	0.1263	0.0329	0.1047	0.0538	0.0016
2	rs17188940	143482003	0.84	0.258953137461488	1.09	0.0286025630236612	0.0722561902292813	0.220174408763185	0.0067	0.0061	0.0823	0.0173	0.0433	0.018	0.0192	0.0269	6e-04	0.0377	0.0409	0.1226	0.002	0.0589	0.1097	0.0171	0.0229	0.002	0.0011	0.0167	0.0241	0.1263	0.0329	0.1047	0.0538	0.0016
2	rs62154911	143484195	0.84	0.258953137461488	1.09	0.0286025630236612	0.0723609305532941	0.220174408763185	0.0067	0.006	0.0823	0.0173	0.0432	0.018	0.0192	0.027	6e-04	0.0377	0.0409	0.1226	0.002	0.0589	0.1097	0.0171	0.0229	0.002	0.0011	0.0167	0.0241	0.1263	0.0329	0.1047	0.0538	0.0016
2	rs80036435	143504689	0.84	0.258953137461488	1.09	0.0286025630236612	0.07028480509991	0.227114652465071	0.0067	0.006	0.0824	0.0172	0.0431	0.018	0.0192	0.0271	6e-04	0.0377	0.0409	0.1225	0.002	0.0588	0.1097	0.0171	0.0229	0.002	0.0011	0.0167	0.0241	0.1263	0.0329	0.1045	0.0537	0.0016
2	rs6712291	143550868	0.84	0.258953137461488	1.09	0.0286025630236612	0.0674440088078658	0.233684375168443	0.0067	0.006	0.0833	0.0172	0.0431	0.0179	0.0192	0.0272	6e-04	0.0377	0.0405	0.1223	0.0021	0.0584	0.1101	0.0173	0.0229	0.002	0.0011	0.0166	0.0242	0.1268	0.033	0.1038	0.0533	0.0016
2	rs4662570	143554479	0.84	0.258953137461488	1.09	0.0286025630236612	0.0640774567178231	0.19728284520975	0.0067	0.006	0.0835	0.0172	0.0431	0.0178	0.0191	0.0272	7e-04	0.0376	0.0404	0.1225	0.0021	0.0583	0.1103	0.0172	0.0228	0.002	0.0011	0.0166	0.0243	0.1271	0.0331	0.1041	0.0529	0.0017
2	rs6706157	143563255	0.84	0.258953137461488	1.1	0.0231193192345528	0.0665074237686023	0.24778728896017	0.0064	0.006	0.0843	0.017	0.043	0.018	0.0196	0.0272	7e-04	0.0371	0.0406	0.1224	0.002	0.0579	0.1102	0.0171	0.023	0.002	0.001	0.0163	0.0246	0.1278	0.033	0.1041	0.0523	0.0016
2	rs191430559	143581413	0.84	0.258953137461488	1.1	0.0231193192345528	0.0621798744418483	0.193860061239664	0.0064	0.006	0.0847	0.0171	0.0429	0.018	0.0196	0.0271	7e-04	0.037	0.0405	0.1224	0.002	0.0578	0.1103	0.0172	0.023	0.002	0.001	0.0162	0.0247	0.1279	0.0329	0.1039	0.0522	0.0016
2	rs966624	143592109	0.84	0.258953137461488	1.1	0.0231193192345528	0.0599670090180403	0.197699099405354	0.0065	0.0059	0.0865	0.0174	0.0426	0.0183	0.0197	0.0268	8e-04	0.0366	0.0399	0.1224	0.0021	0.0572	0.1108	0.0173	0.0231	0.002	0.001	0.0159	0.0251	0.1284	0.0326	0.1026	0.0519	0.0016
2	rs1472080	143593347	0.84	0.258953137461488	1.1	0.0231193192345528	0.0582056693535052	0.170679278220969	0.0065	0.0059	0.0866	0.0174	0.0426	0.0183	0.0197	0.0268	8e-04	0.0366	0.0399	0.1224	0.0021	0.0572	0.1108	0.0173	0.0231	0.002	0.001	0.0158	0.025	0.1284	0.0326	0.1026	0.0519	0.0016
2	rs13023887	143600166	0.84	0.258953137461488	1.1	0.0231193192345528	0.0688954356309747	0.185851008116084	0.0065	0.0059	0.0874	0.0174	0.0427	0.0183	0.0197	0.0268	8e-04	0.0364	0.0397	0.1223	0.0021	0.0573	0.1113	0.0172	0.023	0.0019	0.001	0.0155	0.0251	0.1285	0.0325	0.1023	0.0519	0.0016
2	rs1388173	143607215	0.84	0.258953137461488	1.1	0.0231193192345528	0.0667059793805628	0.176153648403941	0.0065	0.0059	0.0875	0.0173	0.0428	0.0183	0.0197	0.0268	8e-04	0.0365	0.0397	0.1222	0.0021	0.0573	0.1115	0.0172	0.023	0.0019	0.001	0.0155	0.0251	0.1285	0.0325	0.1022	0.0519	0.0016
2	rs12691663	143620025	0.84	0.258953137461488	1.1	0.0231193192345528	0.0646209738400045	0.143678453793877	0.0065	0.006	0.0883	0.0171	0.043	0.0181	0.0194	0.0264	9e-04	0.0364	0.039	0.1216	0.0021	0.0571	0.1131	0.0172	0.0225	0.0019	0.0011	0.0154	0.0252	0.1291	0.0323	0.1019	0.0519	0.0016
2	rs71419243	143620506	0.84	0.258953137461488	1.1	0.0231193192345528	0.0637103589430507	0.134751448446218	0.0065	0.006	0.0884	0.017	0.043	0.0181	0.0194	0.0264	9e-04	0.0364	0.039	0.1216	0.0021	0.0571	0.1131	0.0172	0.0225	0.0019	0.0011	0.0154	0.0252	0.1291	0.0323	0.1019	0.0519	0.0016
2	rs114063617	143630801	0.84	0.258953137461488	1.1	0.0231193192345528	0.0627318426823181	0.150343530873822	0.0064	0.006	0.0891	0.0169	0.0432	0.018	0.0194	0.0262	8e-04	0.0362	0.0393	0.1214	0.0021	0.057	0.113	0.0173	0.0225	0.0019	0.0011	0.0153	0.0251	0.1293	0.032	0.1017	0.0524	0.0016
2	rs7586571	143637839	0.84	0.258953137461488	1.1	0.0231193192345528	0.0657170744761982	0.144984041816676	0.0064	0.006	0.0895	0.0169	0.0434	0.0179	0.0195	0.0261	8e-04	0.036	0.0396	0.1212	0.002	0.0569	0.113	0.0173	0.0225	0.0019	0.0011	0.0152	0.025	0.1295	0.0318	0.1016	0.0527	0.0015
2	rs6752886	143643540	0.84	0.258953137461488	1.1	0.0231193192345528	0.0656187160542293	0.141357726716542	0.0064	0.006	0.0895	0.0168	0.0434	0.0179	0.0195	0.0261	8e-04	0.036	0.0396	0.1212	0.002	0.0569	0.113	0.0173	0.0225	0.0019	0.0011	0.0152	0.025	0.1295	0.0317	0.1016	0.0528	0.0015
2	rs74360662	143654379	0.84	0.258953137461488	1.11	0.0185358352188032	0.0664082913096658	0.142469961976645	0.0064	0.006	0.0896	0.0168	0.0434	0.0178	0.0195	0.026	8e-04	0.036	0.0398	0.1212	0.002	0.0568	0.113	0.0173	0.0225	0.0019	0.001	0.0152	0.025	0.1295	0.0317	0.1016	0.0529	0.0015
2	rs16858279	143666687	0.84	0.258953137461488	1.11	0.0185358352188032	0.0658943632146448	0.135388633198017	0.0064	0.006	0.0896	0.0168	0.0434	0.0178	0.0195	0.026	8e-04	0.0361	0.0397	0.1213	0.002	0.0568	0.113	0.0173	0.0225	0.002	0.001	0.0152	0.025	0.1296	0.0316	0.1015	0.053	0.0015
2	rs80141455	143669396	0.84	0.258953137461488	1.1	0.0231193192345528	0.0658155295484911	0.139787500270611	0.0064	0.006	0.0896	0.0168	0.0434	0.0178	0.0195	0.026	8e-04	0.0361	0.0397	0.1213	0.002	0.0567	0.113	0.0173	0.0225	0.002	0.001	0.0152	0.025	0.1296	0.0316	0.1015	0.053	0.0015
2	rs75519660	143682628	0.84	0.258953137461488	1.07	0.0427611820736564	0.0691189610607002	0.115302490246665	0.0063	0.0061	0.0895	0.0169	0.0434	0.0178	0.0198	0.0255	8e-04	0.0361	0.0398	0.1215	0.002	0.0566	0.113	0.0173	0.0224	0.002	0.001	0.0152	0.0251	0.1296	0.0315	0.1011	0.0533	0.0015
2	rs6755074	143683066	0.84	0.258953137461488	1.07	0.0427611820736564	0.0698128470071402	0.118320283111515	0.0063	0.0062	0.0895	0.0169	0.0434	0.0178	0.0198	0.0255	8e-04	0.0361	0.0398	0.1215	0.002	0.0566	0.1131	0.0173	0.0224	0.002	0.001	0.0152	0.0251	0.1296	0.0315	0.1011	0.0533	0.0015
2	rs13024113	143711005	0.84	0.258953137461488	1.07	0.0427611820736564	0.0926222399815101	0.121454929311561	0.0063	0.006	0.0886	0.0172	0.0433	0.0177	0.0201	0.0255	0.0011	0.0362	0.0395	0.1212	0.002	0.0571	0.1131	0.0176	0.0231	0.0019	0.001	0.0153	0.025	0.1293	0.0313	0.101	0.0533	0.0015
2	rs351685	143720342	0.84	0.258953137461488	1.07	0.0427611820736564	0.0876762393893931	0.102873984975318	0.0063	0.006	0.0882	0.0172	0.0433	0.0177	0.0202	0.0255	0.0011	0.0363	0.0393	0.1207	0.0021	0.0572	0.1134	0.0177	0.0232	0.002	0.001	0.0155	0.0252	0.1291	0.0312	0.1008	0.0532	0.0016
2	rs11690108	143721907	0.84	0.258953137461488	1.07	0.0427611820736564	0.08975428657464	0.0914732154460973	0.0064	0.006	0.0881	0.0172	0.0434	0.0178	0.0202	0.0255	0.0012	0.0363	0.0391	0.1207	0.0022	0.0572	0.1133	0.0177	0.0232	0.0021	0.0011	0.0154	0.0252	0.1292	0.0311	0.1006	0.0531	0.0016
2	rs62169908	143724033	0.84	0.258953137461488	1.07	0.0427611820736564	0.0972590900843158	0.059944021356408	0.0066	0.0058	0.0885	0.017	0.0434	0.0184	0.0207	0.0255	0.0014	0.0368	0.0376	0.1206	0.003	0.0576	0.113	0.0182	0.0233	0.0023	0.0014	0.0155	0.0252	0.1298	0.03	0.0993	0.0524	0.0018
2	rs1866619	143730845	0.84	0.258953137461488	1.07	0.0427611820736564	0.117814377124646	0.0312597484489833	0.0068	0.0059	0.0888	0.017	0.0432	0.019	0.0211	0.0256	0.0017	0.0372	0.0367	0.1201	0.0037	0.058	0.1129	0.0187	0.0233	0.0026	0.0017	0.0154	0.0252	0.1296	0.0292	0.098	0.0516	0.0021
2	rs10496936	143746750	0.84	0.258953137461488	1.07	0.0427611820736564	0.113223563721642	0.0211358964270646	0.0069	0.0057	0.0894	0.0172	0.043	0.0192	0.0213	0.0256	0.0019	0.0375	0.0358	0.1194	0.0041	0.0578	0.113	0.0192	0.0233	0.0028	0.0019	0.0155	0.025	0.1297	0.0289	0.0974	0.0511	0.0023
2	rs10496937	143746950	0.84	0.258953137461488	1.07	0.0427611820736564	0.113223563721642	0.0202435765215351	0.0069	0.0057	0.0894	0.0172	0.043	0.0192	0.0213	0.0256	0.0019	0.0375	0.0357	0.1194	0.0041	0.0578	0.113	0.0192	0.0233	0.0028	0.0019	0.0155	0.025	0.1297	0.0289	0.0974	0.0511	0.0023
2	rs74394852	143749612	0.84	0.258953137461488	1.07	0.0427611820736564	0.113390565512884	0.0189790100433625	0.0069	0.0057	0.0894	0.0172	0.043	0.0192	0.0213	0.0256	0.0019	0.0376	0.0357	0.1194	0.0041	0.0578	0.113	0.0189	0.0233	0.0029	0.002	0.0155	0.025	0.1297	0.0289	0.0974	0.0511	0.0024
2	rs189526	143761764	0.84	0.258953137461488	1.07	0.0427611820736564	0.118328213815052	0.015320113143656	0.007	0.0057	0.0898	0.0173	0.0429	0.0194	0.0214	0.0257	0.0021	0.0378	0.0351	0.1189	0.0045	0.0576	0.1131	0.0193	0.0232	0.0031	0.0021	0.0155	0.0248	0.1297	0.0288	0.0969	0.0507	0.0025
2	rs76256217	143776751	0.84	0.258953137461488	1.07	0.0427611820736564	0.127273434976965	0.0166424460716305	0.007	0.0056	0.0899	0.0174	0.0429	0.0193	0.0215	0.0257	0.0021	0.0379	0.035	0.1186	0.0046	0.0575	0.1131	0.0195	0.0232	0.0031	0.0023	0.0155	0.0248	0.1298	0.0285	0.0969	0.0506	0.0025
2	rs77404380	143779942	0.84	0.258953137461488	1.08	0.0351072409391166	0.132874549474958	0.0220049780229066	0.007	0.0057	0.0899	0.0174	0.0429	0.0194	0.0215	0.0258	0.0021	0.0378	0.035	0.1186	0.0046	0.0574	0.1131	0.0195	0.0233	0.0031	0.0023	0.0155	0.0248	0.1298	0.0285	0.0969	0.0507	0.0025
2	rs10496939	143781546	0.84	0.258953137461488	1.08	0.0351072409391166	0.134660629210849	0.022466932682521	0.007	0.0057	0.09	0.0173	0.0429	0.0194	0.0214	0.0258	0.0021	0.0378	0.035	0.1186	0.0046	0.0575	0.1131	0.0195	0.0233	0.0031	0.0023	0.0155	0.0248	0.1298	0.0285	0.0969	0.0507	0.0025
2	rs444863	143784193	0.84	0.258953137461488	1.08	0.0351072409391166	0.134043117002527	0.0232756908926262	0.007	0.0057	0.09	0.0173	0.0429	0.0194	0.0214	0.0258	0.0021	0.0378	0.035	0.1186	0.0046	0.0575	0.113	0.0195	0.0233	0.0031	0.0023	0.0155	0.0248	0.1298	0.0285	0.0969	0.0507	0.0025
2	rs17808482	143790793	0.84	0.258953137461488	1.08	0.0351072409391166	0.115125128736227	0.0234476996623001	0.007	0.0057	0.0898	0.0173	0.0431	0.0194	0.0215	0.0258	0.0021	0.0378	0.035	0.1183	0.0047	0.0574	0.1129	0.0195	0.0234	0.0032	0.0023	0.0155	0.0247	0.1297	0.0284	0.0969	0.0507	0.0026
2	rs9013	143798189	0.84	0.258953137461488	1.08	0.0351072409391166	0.0981475743775466	0.0218797911468812	0.0071	0.0059	0.0895	0.0174	0.0435	0.0194	0.0216	0.0258	0.0022	0.0379	0.0351	0.1176	0.0048	0.0573	0.1126	0.0197	0.0234	0.0035	0.0024	0.0157	0.0245	0.1294	0.0283	0.097	0.0507	0.0027
2	rs78593548	143811550	0.84	0.258953137461488	1.08	0.0351072409391166	0.102038945641638	0.0158140810574749	0.0075	0.0059	0.0896	0.0173	0.0439	0.019	0.0215	0.0259	0.0024	0.0382	0.0354	0.117	0.0051	0.0574	0.1121	0.0199	0.0237	0.0037	0.0026	0.016	0.0243	0.1287	0.0282	0.0963	0.0504	0.003
2	rs56194624	143822728	0.84	0.258953137461488	1.08	0.0351072409391166	0.115434565887241	0.0207279886124778	0.0079	0.0058	0.0896	0.0171	0.0442	0.0187	0.0213	0.026	0.0027	0.0385	0.0357	0.1164	0.0054	0.0572	0.1114	0.0201	0.0238	0.0039	0.003	0.0165	0.024	0.1282	0.0281	0.0954	0.0504	0.0034
2	rs78706927	143826143	0.84	0.258953137461488	1.08	0.0351072409391166	0.119331262109386	0.0223825980978101	0.008	0.0058	0.0895	0.0171	0.0443	0.0187	0.0213	0.0261	0.0027	0.0386	0.0357	0.1164	0.0054	0.0572	0.1114	0.0201	0.0238	0.0039	0.003	0.0166	0.024	0.1282	0.0281	0.0953	0.0504	0.0035
2	rs35055777	143828517	0.84	0.258953137461488	1.07	0.0427611820736564	0.130434547288052	0.0284600247675554	0.008	0.0058	0.0895	0.0171	0.0443	0.0187	0.0213	0.0261	0.0027	0.0386	0.0357	0.1163	0.0054	0.0572	0.1113	0.0201	0.0238	0.0039	0.003	0.0166	0.024	0.1281	0.0281	0.0952	0.0506	0.0036
2	rs74847330	143831599	0.84	0.258953137461488	1.07	0.0427611820736564	0.128953519053315	0.0286491709913138	0.008	0.0058	0.0895	0.0171	0.0443	0.0187	0.0213	0.0261	0.0027	0.0386	0.0357	0.1163	0.0054	0.0572	0.1113	0.0201	0.0238	0.0039	0.003	0.0166	0.024	0.1281	0.0281	0.0952	0.0506	0.0036
2	rs74523633	143844825	0.84	0.258953137461488	1.07	0.0427611820736564	0.125992426223713	0.0215890254334355	0.008	0.0058	0.0892	0.0171	0.0443	0.0186	0.0213	0.0262	0.0027	0.0386	0.0357	0.1163	0.0054	0.0574	0.1113	0.0202	0.0238	0.0039	0.003	0.0166	0.024	0.1281	0.028	0.0953	0.0506	0.0036
2	rs1561541	143868915	0.84	0.258953137461488	1.07	0.0427611820736564	0.184416326510826	0.0182088497742041	0.008	0.0055	0.0892	0.017	0.0444	0.0181	0.0213	0.0265	0.0034	0.0394	0.0357	0.1147	0.0056	0.0587	0.1113	0.0203	0.0238	0.0041	0.0032	0.0169	0.0236	0.1278	0.0273	0.0944	0.0506	0.0038
2	rs181371	143889126	0.84	0.258953137461488	1.08	0.0351072409391166	0.188572601757081	0.0222984157894186	0.0081	0.0054	0.0893	0.017	0.0444	0.0182	0.0212	0.0264	0.0035	0.0396	0.0357	0.1144	0.0057	0.0586	0.1115	0.0202	0.0239	0.0042	0.0032	0.017	0.0236	0.1275	0.0274	0.0943	0.0503	0.0039
2	rs112416588	143889856	0.84	0.258953137461488	1.08	0.0351072409391166	0.183561768397838	0.0174169953569396	0.0081	0.0054	0.0893	0.017	0.0444	0.0182	0.0212	0.0264	0.0035	0.0396	0.0357	0.1144	0.0057	0.0587	0.1112	0.0202	0.0239	0.0043	0.0032	0.017	0.0236	0.1276	0.0274	0.0942	0.0503	0.0039
2	rs16858596	143890281	0.84	0.258953137461488	1.08	0.0351072409391166	0.183858746993495	0.0158852823013063	0.0081	0.0055	0.0893	0.017	0.0444	0.0182	0.0212	0.0264	0.0035	0.0396	0.0357	0.1144	0.0057	0.0587	0.1111	0.0202	0.0239	0.0043	0.0033	0.017	0.0237	0.1276	0.0274	0.0942	0.0503	0.0039
2	rs827219	143892794	0.84	0.258953137461488	1.08	0.0351072409391166	0.197547391419561	0.0250673839259533	0.0082	0.0056	0.089	0.0169	0.0441	0.018	0.021	0.0265	0.0037	0.0399	0.0357	0.1142	0.006	0.0586	0.1106	0.0204	0.0238	0.0043	0.0034	0.0171	0.0235	0.1273	0.0278	0.0944	0.0501	0.0043
2	rs354720	143893820	0.86	0.193417951625055	1.08	0.0351072409391166	0.545175360716831	0.252621592306637	0.0085	0.0062	0.0897	0.0161	0.0429	0.0185	0.02	0.027	0.0054	0.0428	0.0353	0.1095	0.0071	0.0577	0.1089	0.0209	0.0232	0.0052	0.0045	0.0176	0.0236	0.1262	0.0261	0.0972	0.0486	0.0056
2	rs9917392	143895878	0.87	0.165571370278195	1.08	0.0351072409391166	0.715508239009963	0.397054497702307	0.0086	0.0065	0.0922	0.0157	0.0417	0.0194	0.0203	0.0268	0.0058	0.0435	0.0356	0.1067	0.0073	0.0574	0.1085	0.0206	0.0233	0.0054	0.0049	0.0179	0.0232	0.1266	0.0255	0.0985	0.0468	0.006
2	rs115901686	143899118	0.87	0.165571370278195	1.08	0.0351072409391166	0.750329584866935	0.389853679420715	0.0086	0.0065	0.0921	0.0157	0.0415	0.0194	0.0204	0.0268	0.0058	0.0436	0.0351	0.1065	0.0077	0.0572	0.108	0.0206	0.0232	0.0054	0.0049	0.0179	0.0232	0.1264	0.0255	0.0997	0.0467	0.006
2	rs3845644	143905694	0.87	0.165571370278195	1.08	0.0351072409391166	0.786572765613669	0.395379635288288	0.0086	0.0065	0.092	0.0158	0.0414	0.0196	0.0205	0.0269	0.0058	0.0437	0.0352	0.1059	0.0077	0.0572	0.1079	0.0207	0.0233	0.0055	0.0049	0.0179	0.023	0.1265	0.0254	0.0999	0.0467	0.0061
2	rs35120339	143907446	0.87	0.165571370278195	1.07	0.0427611820736564	0.759014827151817	0.383072416048527	0.0086	0.0065	0.092	0.0158	0.0414	0.0196	0.0205	0.0269	0.0058	0.0437	0.0353	0.1059	0.0077	0.0572	0.1079	0.0207	0.0233	0.0055	0.0049	0.0179	0.023	0.1264	0.0254	0.0998	0.0467	0.006
2	rs2581263	143911977	0.87	0.165571370278195	1.08	0.0351072409391166	0.72708413888083	0.381286683764506	0.0086	0.0065	0.0921	0.0158	0.0414	0.0196	0.0205	0.0269	0.0057	0.0437	0.0354	0.1058	0.0076	0.0572	0.108	0.0207	0.0233	0.0055	0.0049	0.0179	0.023	0.1264	0.0255	0.0997	0.0467	0.006
2	rs113323647	143912630	0.87	0.165571370278195	1.08	0.0351072409391166	0.71171740956664	0.377086704297892	0.0086	0.0065	0.092	0.0158	0.0414	0.0196	0.0205	0.0268	0.0057	0.0437	0.0354	0.1058	0.0076	0.0572	0.1079	0.0207	0.0233	0.0055	0.0049	0.0179	0.023	0.1264	0.0255	0.0997	0.0467	0.006
2	rs114352177	143919827	0.87	0.165571370278195	1.08	0.0351072409391166	0.675826643363661	0.392164250536285	0.0086	0.0065	0.0916	0.0158	0.0414	0.0196	0.0205	0.026	0.0057	0.0436	0.0354	0.1065	0.0076	0.0572	0.1079	0.0207	0.0234	0.0055	0.0049	0.0179	0.023	0.1269	0.0255	0.0998	0.0469	0.006
2	rs354694	143925517	0.88	0.140769569262351	1.08	0.0351072409391166	0.695467570862352	0.392549713161475	0.0085	0.0066	0.0902	0.0157	0.0414	0.0197	0.0201	0.0257	0.006	0.0436	0.0352	0.1062	0.0073	0.0574	0.1074	0.0206	0.0239	0.0055	0.0047	0.0179	0.0223	0.1282	0.0263	0.1005	0.0472	0.0061
2	rs16858734	143940558	0.88	0.140769569262351	1.08	0.0351072409391166	0.649795658085724	0.256918241675486	0.0067	0.0072	0.0878	0.0149	0.0419	0.0201	0.0196	0.0247	0.0061	0.0405	0.0362	0.1047	0.0065	0.0578	0.1059	0.0199	0.0248	0.0061	0.0036	0.017	0.0183	0.1312	0.0279	0.1093	0.0503	0.0052
2	rs16858783	143951865	0.88	0.140769569262351	1.08	0.0351072409391166	0.60788405900215	0.231378080331614	0.0066	0.0071	0.0873	0.0149	0.0419	0.0201	0.0193	0.0252	0.0059	0.0404	0.0361	0.1057	0.0066	0.0578	0.1053	0.0198	0.0246	0.0064	0.0035	0.0169	0.0183	0.1319	0.028	0.1095	0.0503	0.0051
2	rs62171698	143959096	0.88	0.140769569262351	1.08	0.0351072409391166	0.614467757893824	0.210854034223391	0.0066	0.0071	0.0872	0.0149	0.0419	0.0201	0.0192	0.0253	0.0059	0.0403	0.0361	0.1059	0.0066	0.0578	0.1053	0.0198	0.0245	0.0064	0.0035	0.0169	0.0183	0.1322	0.028	0.1096	0.0503	0.0051
2	rs1869014	143968708	0.88	0.140769569262351	1.08	0.0351072409391166	0.636106811074519	0.211386077689229	0.0065	0.0071	0.0873	0.0149	0.0419	0.0202	0.0192	0.0254	0.0059	0.0403	0.0361	0.1058	0.0066	0.0578	0.1052	0.0197	0.0245	0.0064	0.0035	0.0169	0.0183	0.1323	0.028	0.1096	0.0503	0.0051
2	rs4662316	143969849	0.88	0.140769569262351	1.08	0.0351072409391166	0.635753941182139	0.207565307606001	0.0065	0.0071	0.0873	0.0149	0.0419	0.0202	0.0192	0.0254	0.0059	0.0404	0.0361	0.1058	0.0065	0.0579	0.1052	0.0197	0.0245	0.0064	0.0035	0.0169	0.0183	0.1323	0.028	0.1096	0.0503	0.0051
2	rs115432728	143970342	0.88	0.140769569262351	1.08	0.0351072409391166	0.634695867213967	0.204609657644606	0.0065	0.0071	0.0873	0.0149	0.0419	0.0202	0.0192	0.0254	0.0059	0.0404	0.0361	0.1058	0.0065	0.0579	0.1052	0.0197	0.0245	0.0064	0.0035	0.0169	0.0183	0.1323	0.028	0.1096	0.0503	0.0051
2	rs17812380	143972020	0.88	0.140769569262351	1.08	0.0351072409391166	0.633849986820935	0.196762943231007	0.0065	0.0071	0.0873	0.0149	0.0419	0.0202	0.0192	0.0254	0.0059	0.0404	0.0361	0.1058	0.0064	0.058	0.1052	0.0197	0.0245	0.0064	0.0035	0.0169	0.0184	0.1323	0.028	0.1096	0.0503	0.005
2	rs72851526	143972755	0.88	0.140769569262351	1.08	0.0351072409391166	0.636742201802512	0.194066926194425	0.0065	0.0071	0.0873	0.0149	0.0419	0.0202	0.0192	0.0254	0.0059	0.0404	0.0361	0.1058	0.0064	0.058	0.1052	0.0197	0.0245	0.0064	0.0035	0.0169	0.0184	0.1323	0.028	0.1096	0.0503	0.005
2	rs62171736	143980944	0.88	0.140769569262351	1.07	0.0427611820736564	0.630331027875961	0.192414099329676	0.0065	0.0071	0.0873	0.0149	0.0419	0.0202	0.0192	0.0254	0.0059	0.0404	0.0361	0.1058	0.0064	0.058	0.1052	0.0197	0.0245	0.0064	0.0035	0.0169	0.0184	0.1323	0.028	0.1096	0.0503	0.005
2	rs17812739	143982018	0.88	0.140769569262351	1.07	0.0427611820736564	0.629628309765329	0.191898573815898	0.0065	0.0071	0.0873	0.0149	0.0419	0.0202	0.0192	0.0254	0.0059	0.0404	0.0361	0.1058	0.0064	0.058	0.1052	0.0197	0.0245	0.0064	0.0035	0.0169	0.0184	0.1323	0.028	0.1096	0.0503	0.005
2	rs72851537	143990689	0.88	0.140769569262351	1.07	0.0427611820736564	0.568803673071889	0.178360128274988	0.0066	0.0071	0.0873	0.0148	0.0419	0.0202	0.0192	0.0254	0.0058	0.0403	0.0363	0.1058	0.0063	0.058	0.1049	0.0198	0.0245	0.0064	0.0034	0.0169	0.0185	0.1318	0.028	0.1097	0.0509	0.005
2	rs75203971	144010711	0.88	0.140769569262351	1.07	0.0427611820736564	0.505412066606827	0.167128792396699	0.0066	0.0071	0.0875	0.015	0.042	0.0202	0.0194	0.0253	0.0058	0.04	0.0367	0.1059	0.006	0.0577	0.1044	0.0199	0.0246	0.0064	0.0034	0.0169	0.0187	0.1315	0.0279	0.1099	0.0508	0.005
2	rs6714864	144012112	0.88	0.140769569262351	1.07	0.0427611820736564	0.492373275291567	0.173657854471256	0.0069	0.0071	0.0875	0.0149	0.042	0.0203	0.0194	0.0252	0.0057	0.04	0.0368	0.1061	0.006	0.0577	0.1042	0.0199	0.0246	0.0064	0.0033	0.017	0.0188	0.1315	0.0276	0.1099	0.0508	0.0049
2	rs80093030	144016297	0.88	0.140769569262351	1.07	0.0427611820736564	0.420115334346283	0.162338419146868	0.0069	0.0072	0.0879	0.015	0.0417	0.0204	0.0195	0.0252	0.0056	0.0396	0.0369	0.1067	0.0057	0.057	0.1038	0.02	0.0247	0.0063	0.0032	0.0169	0.0187	0.1316	0.0277	0.1103	0.0513	0.0048
2	rs75993975	144020137	0.88	0.140769569262351	1.07	0.0427611820736564	0.407699829716174	0.168210892011601	0.007	0.0071	0.0879	0.015	0.0416	0.0204	0.0195	0.0252	0.0056	0.0396	0.037	0.1068	0.0057	0.0569	0.1038	0.02	0.0248	0.0063	0.0032	0.0169	0.0187	0.1316	0.0277	0.1104	0.0514	0.0048
2	rs13002158	144021712	0.88	0.140769569262351	1.07	0.0427611820736564	0.408384695406053	0.164385434173065	0.007	0.0072	0.0879	0.015	0.0416	0.0204	0.0195	0.0252	0.0056	0.0395	0.037	0.1068	0.0057	0.0569	0.1038	0.02	0.0248	0.0062	0.0032	0.0169	0.0186	0.1316	0.0277	0.1104	0.0514	0.0048
2	rs77327764	144032905	0.89	0.118826527661215	1.07	0.0427611820736564	0.120917953411099	0.13675774220584	0.0066	0.007	0.0891	0.0154	0.0415	0.0202	0.0195	0.0257	0.0047	0.0393	0.0371	0.1077	0.0054	0.0556	0.1017	0.0201	0.025	0.0059	0.0029	0.0165	0.0184	0.1325	0.0278	0.1128	0.0518	0.0043
2	rs35064003	144033634	0.89	0.118826527661215	1.07	0.0427611820736564	0.114032143156702	0.136209492044999	0.0065	0.007	0.0892	0.0155	0.0415	0.0201	0.0194	0.0257	0.0046	0.0393	0.0371	0.1078	0.0054	0.0555	0.1016	0.02	0.025	0.0059	0.0029	0.0165	0.0184	0.1326	0.0278	0.1129	0.0519	0.0043
2	rs17228139	144034099	0.89	0.118826527661215	1.07	0.0427611820736564	0.116507457700594	0.128172907879279	0.0065	0.007	0.0892	0.0155	0.0415	0.0201	0.0194	0.0257	0.0046	0.0393	0.0371	0.1081	0.0053	0.0555	0.1015	0.02	0.025	0.0059	0.0029	0.0165	0.0184	0.1325	0.0278	0.1129	0.0519	0.0043
2	rs116352959	144036057	0.89	0.118826527661215	1.07	0.0427611820736564	0.115603564858732	0.124973863515809	0.0065	0.007	0.0892	0.0155	0.0414	0.02	0.0195	0.0258	0.0046	0.0393	0.0371	0.1081	0.0053	0.0555	0.1013	0.0201	0.0251	0.0059	0.0029	0.0165	0.0184	0.1327	0.0278	0.113	0.0518	0.0043
2	rs75755089	144037125	0.89	0.118826527661215	1.08	0.0351072409391166	0.116819168986863	0.118493618503065	0.0065	0.007	0.0892	0.0155	0.0414	0.0199	0.0195	0.0258	0.0046	0.0393	0.0371	0.1081	0.0053	0.0555	0.1012	0.0201	0.0251	0.0059	0.0029	0.0166	0.0184	0.1328	0.0279	0.113	0.0517	0.0043
2	rs75701227	144040558	0.89	0.118826527661215	1.08	0.0351072409391166	0.109152092934403	0.131401906408815	0.0065	0.007	0.0889	0.0157	0.0413	0.02	0.0195	0.0258	0.0047	0.0394	0.0372	0.108	0.0053	0.0554	0.1018	0.0202	0.0252	0.0056	0.003	0.0167	0.0183	0.1328	0.0278	0.1128	0.0517	0.0043
2	rs2381407	144042333	0.89	0.118826527661215	1.08	0.0351072409391166	0.109942635404048	0.124885432141754	0.0065	0.007	0.0889	0.0158	0.0412	0.02	0.0195	0.0258	0.0047	0.0394	0.0372	0.1079	0.0052	0.0554	0.1021	0.0202	0.0253	0.0055	0.003	0.0167	0.0183	0.1328	0.0277	0.1127	0.0517	0.0043
2	rs79815672	144045590	0.89	0.118826527661215	1.08	0.0351072409391166	0.100739932335396	0.198219832327859	0.0065	0.007	0.0889	0.0158	0.0412	0.0199	0.0195	0.0257	0.0047	0.0393	0.0373	0.1079	0.0051	0.0553	0.1026	0.0202	0.0253	0.0055	0.003	0.0168	0.0183	0.1328	0.0276	0.1126	0.0516	0.0042
2	rs13426605	144045678	0.89	0.118826527661215	1.08	0.0351072409391166	0.101102608846647	0.173558279992957	0.0065	0.007	0.0889	0.0158	0.0412	0.0199	0.0195	0.0257	0.0047	0.0393	0.0373	0.1079	0.0051	0.0552	0.1027	0.0202	0.0253	0.0055	0.003	0.0168	0.0183	0.1328	0.0276	0.1126	0.0516	0.0042
2	rs74747785	144063739	0.91	0.0827439743829911	1.08	0.0351072409391166	0.0313748632889515	0.084828510477898	0.006	0.0063	0.0887	0.0153	0.0422	0.0201	0.02	0.028	0.0033	0.0406	0.0392	0.1095	0.0038	0.0557	0.0992	0.0188	0.0251	0.0042	0.0019	0.0162	0.0173	0.1326	0.031	0.1085	0.0576	0.0028
2	rs72851574	144063886	0.91	0.0827439743829911	1.08	0.0351072409391166	0.0313986827268698	0.0838416024055683	0.006	0.0063	0.0887	0.0153	0.0422	0.0201	0.02	0.028	0.0033	0.0406	0.0392	0.1095	0.0038	0.0557	0.0992	0.0188	0.0251	0.0042	0.0019	0.0162	0.0173	0.1326	0.031	0.1085	0.0576	0.0028
2	rs77762624	144088253	0.91	0.0827439743829911	1.08	0.0351072409391166	0.0295443777807749	0.160300473335357	0.006	0.0063	0.0887	0.0153	0.0422	0.0202	0.0201	0.0281	0.0033	0.0406	0.0393	0.1095	0.0038	0.0558	0.0991	0.0188	0.0251	0.0042	0.0019	0.0162	0.0172	0.1325	0.0312	0.1084	0.0578	0.0027
2	rs12691675	144094615	0.91	0.0827439743829911	1.1	0.0231193192345528	0.0300958094642728	0.0993663407628129	0.006	0.0063	0.0887	0.0153	0.0423	0.0202	0.0201	0.0282	0.0033	0.0406	0.0393	0.1095	0.0038	0.0558	0.0991	0.0187	0.0251	0.0042	0.0019	0.0162	0.0172	0.1325	0.0312	0.1084	0.0579	0.0027
2	rs17229439	144096234	0.91	0.0827439743829911	1.1	0.0231193192345528	0.0304790983717485	0.0805359924956951	0.006	0.0063	0.0887	0.0153	0.0423	0.0202	0.0201	0.0282	0.0033	0.0407	0.0393	0.1096	0.0038	0.0558	0.0991	0.0187	0.0251	0.0042	0.0019	0.0162	0.0171	0.1325	0.0312	0.1085	0.0579	0.0027
2	rs75362656	144097584	0.91	0.0827439743829911	1.1	0.0231193192345528	0.0301305128786028	0.0840689375782161	0.006	0.0063	0.0888	0.0153	0.0423	0.0202	0.0201	0.0282	0.0032	0.0406	0.0393	0.1096	0.0038	0.0558	0.0991	0.0187	0.0251	0.0042	0.0019	0.0162	0.0171	0.1325	0.0312	0.1085	0.0579	0.0027
2	rs10496948	144111453	0.91	0.0827439743829911	1.1	0.0231193192345528	0.0266383959035671	0.0509012607836079	0.006	0.0063	0.0888	0.0154	0.0426	0.0204	0.0201	0.0282	0.0032	0.0408	0.0393	0.1098	0.0039	0.0554	0.099	0.0187	0.0252	0.0042	0.0019	0.0162	0.017	0.1319	0.0314	0.1084	0.0579	0.0027
2	rs6430024	144111543	0.91	0.0827439743829911	1.08	0.0351072409391166	0.0267127141664968	0.0506558270656353	0.006	0.0063	0.0888	0.0154	0.0426	0.0204	0.0201	0.0282	0.0032	0.0408	0.0393	0.1098	0.0039	0.0554	0.099	0.0187	0.0252	0.0042	0.0019	0.0162	0.017	0.1319	0.0314	0.1084	0.0579	0.0027
2	rs1343898	144123111	0.91	0.0827439743829911	1.05	0.0620520515513756	0.0289888489116769	0.0624035290588065	0.0059	0.0062	0.0889	0.0153	0.0425	0.0203	0.0201	0.0284	0.0031	0.0407	0.0392	0.1104	0.0037	0.0554	0.0992	0.0187	0.0251	0.0041	0.0018	0.0162	0.0168	0.1318	0.0315	0.1088	0.0579	0.0026
2	rs10208099	144125853	0.91	0.0827439743829911	1.05	0.0620520515513756	0.0303044527783692	0.067793837675817	0.006	0.0062	0.0889	0.0152	0.0425	0.0203	0.0201	0.0285	0.0031	0.0407	0.0392	0.1106	0.0037	0.0555	0.0992	0.0187	0.0251	0.004	0.0018	0.0162	0.0165	0.1317	0.0315	0.1089	0.0579	0.0026
2	rs16822399	144126493	0.91	0.0827439743829911	1.05	0.0620520515513756	0.0280647557568013	0.0761157920833488	0.006	0.0062	0.0889	0.0152	0.0425	0.0202	0.0201	0.0285	0.0031	0.0408	0.0392	0.1106	0.0037	0.0555	0.0992	0.0187	0.025	0.004	0.0018	0.0162	0.0165	0.1318	0.0316	0.1089	0.0577	0.0026
2	rs11676611	144128555	0.91	0.0827439743829911	1.05	0.0620520515513756	0.0273990419090176	0.110029809857906	0.0059	0.0061	0.0889	0.0152	0.0425	0.0202	0.0201	0.0285	0.0031	0.0408	0.0392	0.1109	0.0036	0.0555	0.0991	0.0187	0.025	0.004	0.0018	0.0162	0.0165	0.1318	0.0316	0.1089	0.0577	0.0025
2	rs118012244	144141172	0.92	0.0682081798453755	1.04	0.0739648219953096	0.0130001905117217	0.0401018709599281	0.0057	0.0062	0.0892	0.015	0.0425	0.0207	0.0199	0.029	0.0025	0.0409	0.0411	0.1152	0.0036	0.0557	0.0981	0.0184	0.024	0.0034	0.0016	0.0156	0.016	0.1295	0.0328	0.1077	0.0581	0.0023
2	rs75004332	144142323	0.91	0.0827439743829911	1.04	0.0739648219953096	0.0116362029607161	0.052136168043876	0.0055	0.0063	0.0893	0.0148	0.0428	0.0201	0.0197	0.029	0.0022	0.0412	0.0419	0.1173	0.0036	0.0559	0.0977	0.0183	0.0234	0.0031	0.0015	0.0154	0.0157	0.1285	0.0336	0.1072	0.0583	0.0021
2	rs57479035	144157979	0.9	0.0995502148251544	1.04	0.0739648219953096	0.0103771908300619	0.0736564921435649	0.0054	0.0066	0.0896	0.0148	0.0432	0.0193	0.0193	0.0291	0.002	0.0416	0.0429	0.12	0.0035	0.056	0.0976	0.0181	0.0227	0.0028	0.0015	0.0151	0.0156	0.127	0.0343	0.1063	0.0584	0.0022
2	rs12998761	144158465	0.9	0.0995502148251544	1.04	0.0739648219953096	0.010803075648185	0.0839173532368919	0.0054	0.0066	0.0897	0.0148	0.0432	0.0193	0.0193	0.0291	0.002	0.0416	0.0429	0.12	0.0035	0.056	0.0976	0.0181	0.0227	0.0028	0.0015	0.0151	0.0156	0.127	0.0343	0.1063	0.0584	0.0022
2	rs10170723	144158534	0.9	0.0995502148251544	1.04	0.0739648219953096	0.01080854963625	0.0847524294993647	0.0054	0.0066	0.0897	0.0148	0.0432	0.0193	0.0193	0.0291	0.002	0.0416	0.0429	0.12	0.0035	0.056	0.0976	0.0181	0.0227	0.0028	0.0015	0.0151	0.0156	0.127	0.0343	0.1063	0.0584	0.0022
2	rs11898671	144159905	0.9	0.0995502148251544	1.04	0.0739648219953096	0.0110960868141087	0.108097900011537	0.0054	0.0066	0.0896	0.0148	0.0433	0.0194	0.0194	0.0291	0.002	0.0416	0.0429	0.1199	0.0035	0.056	0.0976	0.0181	0.0227	0.0028	0.0015	0.0151	0.0156	0.127	0.0343	0.1063	0.0584	0.0022
2	rs16822469	144160845	0.9	0.0995502148251544	1.04	0.0739648219953096	0.0125962726582824	0.0975901499978567	0.0054	0.0065	0.0896	0.0148	0.0433	0.0194	0.0194	0.0291	0.002	0.0416	0.0429	0.1199	0.0035	0.0559	0.0975	0.0181	0.023	0.0028	0.0015	0.0151	0.0155	0.127	0.0343	0.1063	0.0584	0.0022
2	rs2381435	144172700	0.9	0.0995502148251544	1.04	0.0739648219953096	0.0136925575043911	0.154432718292155	0.0055	0.0065	0.0896	0.0147	0.0436	0.0195	0.0194	0.0291	0.002	0.0416	0.0429	0.1199	0.0034	0.056	0.0974	0.0181	0.023	0.0027	0.0015	0.0151	0.0153	0.127	0.0343	0.1063	0.0584	0.0023
2	rs79656279	144174700	0.9	0.0995502148251544	1.04	0.0739648219953096	0.0139956310354741	0.170580301813617	0.0055	0.0065	0.0896	0.0147	0.0436	0.0195	0.0194	0.0291	0.002	0.0416	0.0429	0.12	0.0034	0.056	0.0974	0.0181	0.023	0.0027	0.0015	0.0151	0.0153	0.1271	0.0343	0.1063	0.0584	0.0023
2	rs75121722	144189290	0.9	0.0995502148251544	1.03	0.0875760293110768	0.0176899541651292	0.178259627940025	0.0056	0.0066	0.0898	0.0146	0.0434	0.0198	0.0193	0.029	0.002	0.0414	0.0429	0.1201	0.0033	0.0559	0.0973	0.018	0.0229	0.0026	0.0015	0.015	0.0153	0.1272	0.0342	0.1065	0.0585	0.0024
2	rs17230746	144194565	0.9	0.0995502148251544	1.03	0.0875760293110768	0.0181199955446532	0.17276239914048	0.0056	0.0066	0.0898	0.0146	0.0434	0.0198	0.0193	0.029	0.002	0.0414	0.0429	0.12	0.0033	0.056	0.0973	0.018	0.0229	0.0026	0.0015	0.015	0.0153	0.1272	0.0342	0.1065	0.0585	0.0024
2	rs114314431	144198854	0.9	0.0995502148251544	1.03	0.0875760293110768	0.0136273226479118	0.170580301813617	0.0056	0.0066	0.0898	0.0146	0.0436	0.0198	0.0193	0.029	0.0019	0.0415	0.043	0.1199	0.0033	0.0559	0.0974	0.018	0.0228	0.0026	0.0015	0.015	0.0153	0.1277	0.0343	0.1065	0.0581	0.0024
2	rs5012625	144201895	0.9	0.0995502148251544	1.03	0.0875760293110768	0.0135363824101169	0.1696904163356	0.0056	0.0066	0.0898	0.0146	0.0436	0.0198	0.0193	0.029	0.0019	0.0415	0.043	0.1199	0.0032	0.0559	0.0974	0.018	0.0228	0.0026	0.0015	0.015	0.0153	0.1277	0.0343	0.1065	0.0581	0.0024
2	rs10803494	144205842	0.9	0.0995502148251544	1.03	0.0875760293110768	0.014671630363291	0.180979982509537	0.0056	0.0066	0.09	0.0145	0.0435	0.0198	0.0193	0.0291	0.0019	0.0414	0.0431	0.1197	0.0032	0.0562	0.0972	0.0179	0.0228	0.0026	0.0015	0.015	0.0153	0.128	0.0341	0.1062	0.0582	0.0024
2	rs77037682	144218957	0.9	0.0995502148251544	1.03	0.0875760293110768	0.0154857264262662	0.195724527824818	0.0056	0.0066	0.09	0.0146	0.0435	0.0198	0.0193	0.0291	0.0019	0.0414	0.0431	0.1197	0.0034	0.0565	0.0977	0.018	0.0229	0.0025	0.0016	0.015	0.0151	0.1279	0.0338	0.1059	0.0579	0.0024
2	rs13024996	144225215	0.9	0.0995502148251544	1.03	0.0875760293110768	0.0162138742668023	0.214373701007763	0.0056	0.0065	0.09	0.0146	0.0434	0.0197	0.0193	0.0292	0.0019	0.0414	0.0432	0.12	0.0034	0.0566	0.0978	0.018	0.0229	0.0025	0.0016	0.015	0.0151	0.1278	0.0338	0.1058	0.0579	0.0024
2	rs115767015	144227072	0.9	0.0995502148251544	1.03	0.0875760293110768	0.0162657710020224	0.194066926194425	0.0056	0.0064	0.09	0.0146	0.0434	0.0197	0.0193	0.0292	0.0019	0.0414	0.0432	0.12	0.0034	0.0566	0.0979	0.018	0.0229	0.0025	0.0016	0.015	0.0151	0.1278	0.0338	0.1058	0.0579	0.0024
2	rs77601553	144227603	0.9	0.0995502148251544	1.03	0.0875760293110768	0.0166626759611523	0.197595008161141	0.0056	0.0064	0.09	0.0146	0.0434	0.0197	0.0193	0.0292	0.0019	0.0414	0.0432	0.12	0.0034	0.0566	0.0979	0.018	0.0229	0.0025	0.0016	0.015	0.0151	0.1278	0.0338	0.1058	0.0579	0.0024
2	rs13004074	144229658	0.9	0.0995502148251544	1.03	0.0875760293110768	0.0162435146053422	0.168013964739432	0.0056	0.0063	0.09	0.0146	0.0435	0.0197	0.0193	0.0292	0.0019	0.0414	0.0432	0.1201	0.0034	0.0566	0.0979	0.018	0.0229	0.0025	0.0016	0.015	0.0151	0.1278	0.0338	0.1058	0.0579	0.0024
2	Affx-18112756	144241009	0.9	0.0995502148251544	1.03	0.0875760293110768	0.0128374813062908	0.128262199424977	0.0056	0.0063	0.0898	0.0145	0.0434	0.0197	0.0193	0.0292	0.0019	0.0413	0.0432	0.1201	0.0034	0.0565	0.098	0.0179	0.0229	0.0025	0.0016	0.015	0.0151	0.1276	0.0338	0.1059	0.058	0.0024
2	rs72856008	144252698	0.9	0.0995502148251544	1.02	0.103026239636585	0.0117290761583245	0.144984041816676	0.0056	0.0063	0.0898	0.0146	0.0434	0.0197	0.0193	0.0291	0.0019	0.0413	0.0432	0.1202	0.0034	0.0567	0.0981	0.0179	0.0226	0.0025	0.0016	0.015	0.0151	0.1275	0.0338	0.1059	0.058	0.0024
2	rs76882054	144254739	0.9	0.0995502148251544	1.02	0.103026239636585	0.0117932481530617	0.139418965422026	0.0056	0.0063	0.0897	0.0146	0.0434	0.0197	0.0193	0.0291	0.0019	0.0413	0.0433	0.1202	0.0034	0.0567	0.0981	0.0179	0.0226	0.0025	0.0017	0.015	0.0151	0.1275	0.0338	0.1059	0.058	0.0024
2	rs76404166	144268937	0.91	0.0827439743829911	1.03	0.0875760293110768	0.0161916701394163	0.123385683898008	0.0056	0.0063	0.0883	0.0146	0.0429	0.0201	0.0191	0.0284	0.0019	0.0406	0.0437	0.1207	0.0035	0.058	0.0987	0.018	0.022	0.0025	0.0017	0.0155	0.0154	0.1264	0.0339	0.1063	0.0582	0.0026
2	rs35078364	144269386	0.91	0.0827439743829911	1.03	0.0875760293110768	0.0175325905246297	0.137764962141785	0.0056	0.0063	0.0883	0.0146	0.0429	0.0201	0.0191	0.0284	0.0019	0.0406	0.0437	0.1207	0.0035	0.058	0.0988	0.018	0.022	0.0025	0.0017	0.0155	0.0154	0.1263	0.0339	0.1063	0.0582	0.0026
2	rs10928181	144270521	0.91	0.0827439743829911	1.03	0.0875760293110768	0.0179359063865096	0.129425089351059	0.0056	0.0063	0.0882	0.0146	0.0429	0.0201	0.019	0.0284	0.0019	0.0406	0.0438	0.1208	0.0035	0.0581	0.0988	0.018	0.022	0.0025	0.0017	0.0154	0.0154	0.1262	0.034	0.1063	0.0583	0.0026
2	rs77327606	144271136	0.91	0.0827439743829911	1.03	0.0875760293110768	0.014548202462686	0.109777077185642	0.0056	0.0063	0.0882	0.0146	0.0429	0.0201	0.019	0.0285	0.0019	0.0406	0.0438	0.1208	0.0035	0.0581	0.0988	0.018	0.0219	0.0025	0.0017	0.0154	0.0154	0.1262	0.034	0.1064	0.0582	0.0026
2	rs5022663	144279235	0.91	0.0827439743829911	1.03	0.0875760293110768	0.021765935581808	0.14817249413562	0.0057	0.0063	0.086	0.0145	0.043	0.02	0.0178	0.0301	0.0017	0.0407	0.0439	0.1223	0.0034	0.0585	0.0998	0.0182	0.0203	0.0024	0.0015	0.0159	0.0157	0.1252	0.0353	0.1068	0.0573	0.0029
2	rs78850036	144283058	0.91	0.0827439743829911	1.04	0.0739648219953096	0.0206315852609915	0.182193574875921	0.0057	0.0062	0.086	0.0145	0.043	0.0201	0.0178	0.0301	0.0017	0.0408	0.0439	0.1222	0.0034	0.0585	0.0998	0.0182	0.0203	0.0024	0.0015	0.0159	0.0158	0.125	0.0353	0.1068	0.0574	0.0029
2	rs4662338	144284096	0.91	0.0827439743829911	1.05	0.0620520515513756	0.0174230473768791	0.175653502228685	0.0057	0.0062	0.0861	0.0145	0.043	0.0201	0.0179	0.0301	0.0017	0.0407	0.0439	0.1223	0.0034	0.0584	0.0999	0.0182	0.0203	0.0026	0.0015	0.0159	0.0158	0.1249	0.0352	0.1068	0.0571	0.0029
2	rs114088075	144286892	0.91	0.0827439743829911	1.05	0.0620520515513756	0.0181119630878003	0.1696904163356	0.0057	0.0061	0.0861	0.0146	0.043	0.0202	0.0179	0.0301	0.0017	0.0408	0.0439	0.1223	0.0034	0.0584	0.0999	0.0182	0.0203	0.0026	0.0015	0.0159	0.0158	0.1249	0.0352	0.1068	0.0571	0.0029
2	rs115384872	144287114	0.91	0.0827439743829911	1.04	0.0739648219953096	0.0182165881035522	0.169591640529067	0.0057	0.0061	0.0861	0.0146	0.043	0.0202	0.0179	0.0301	0.0017	0.0408	0.0439	0.1223	0.0034	0.0584	0.0999	0.0182	0.0203	0.0026	0.0015	0.0159	0.0158	0.1249	0.0352	0.1068	0.0571	0.0029
2	rs75307680	144289202	0.91	0.0827439743829911	1.05	0.0620520515513756	0.0183784104424733	0.188200686942018	0.0057	0.0061	0.0861	0.0146	0.0429	0.0202	0.0179	0.0301	0.0017	0.0408	0.0439	0.1223	0.0034	0.0584	0.0999	0.0182	0.0203	0.0026	0.0015	0.0159	0.0158	0.1249	0.0352	0.1068	0.0571	0.0029
2	rs34406675	144301488	0.91	0.0827439743829911	1.04	0.0739648219953096	0.0240302371535942	0.193549903792206	0.0057	0.0059	0.0861	0.0147	0.0427	0.0203	0.0179	0.0302	0.0017	0.041	0.044	0.1223	0.0034	0.0585	0.0999	0.0183	0.0202	0.0025	0.0015	0.016	0.016	0.1247	0.0352	0.1067	0.0572	0.0028
2	rs10084164	144302613	0.91	0.0827439743829911	1.04	0.0739648219953096	0.0247271580774046	0.194480879875135	0.0057	0.0059	0.0861	0.0147	0.0427	0.0203	0.0179	0.0302	0.0017	0.041	0.044	0.1223	0.0034	0.0585	0.0999	0.0183	0.0202	0.0025	0.0015	0.016	0.016	0.1247	0.0352	0.1067	0.0572	0.0028
2	rs6704689	144305674	0.91	0.0827439743829911	1.03	0.0875760293110768	0.0249491436141726	0.193239914462742	0.0058	0.0059	0.0861	0.0147	0.0427	0.0204	0.0179	0.0301	0.0017	0.041	0.0439	0.1223	0.0034	0.0585	0.0999	0.0183	0.0202	0.0025	0.0015	0.0159	0.016	0.1247	0.0352	0.1067	0.0572	0.0028
2	rs113075471	144320051	0.91	0.0827439743829911	1.03	0.0875760293110768	0.023289637838392	0.155580873835835	0.0058	0.0059	0.0861	0.0147	0.0427	0.0204	0.018	0.0301	0.0017	0.0409	0.0439	0.1222	0.0033	0.0584	0.0999	0.0182	0.0202	0.0025	0.0015	0.0159	0.016	0.1245	0.0352	0.1068	0.0574	0.0028
2	rs76118941	144323552	0.91	0.0827439743829911	1.02	0.103026239636585	0.0234538559572312	0.154815099722716	0.0058	0.0059	0.0861	0.0147	0.0427	0.0204	0.018	0.0301	0.0017	0.0409	0.0439	0.1222	0.0033	0.0584	0.0999	0.0182	0.0202	0.0025	0.0015	0.0159	0.016	0.1245	0.0352	0.1068	0.0574	0.0028
2	rs72857926	144327971	0.91	0.0827439743829911	1.02	0.103026239636585	0.0235702738597239	0.173757448789393	0.0058	0.0058	0.0861	0.0147	0.0428	0.0204	0.018	0.0301	0.0017	0.0409	0.0439	0.1224	0.0033	0.0583	0.0999	0.0182	0.0202	0.0025	0.0015	0.0159	0.016	0.1244	0.0352	0.1069	0.0575	0.0029
2	rs74467920	144332582	0.91	0.0827439743829911	1.02	0.103026239636585	0.0255617904037889	0.19025204923699	0.0058	0.0058	0.086	0.0147	0.0428	0.0204	0.0181	0.0301	0.0017	0.0408	0.0439	0.1225	0.0033	0.0583	0.1	0.0181	0.0202	0.0025	0.0015	0.0159	0.016	0.1243	0.0352	0.1069	0.0575	0.0029
2	rs10191366	144333821	0.91	0.0827439743829911	1.02	0.103026239636585	0.0257683692416993	0.196139671571806	0.0058	0.0058	0.086	0.0148	0.0428	0.0204	0.0181	0.0301	0.0017	0.0408	0.0439	0.1225	0.0033	0.0583	0.0998	0.0181	0.0202	0.0025	0.0015	0.0159	0.0161	0.1243	0.0352	0.1069	0.0575	0.0029
2	rs115107001	144339224	0.91	0.0827439743829911	1.01	0.120454976543865	0.0209244421786778	0.163702091825455	0.0058	0.0058	0.086	0.0148	0.0428	0.0204	0.0181	0.0301	0.0016	0.0408	0.0439	0.1224	0.0033	0.0583	0.0998	0.0181	0.0201	0.0025	0.0015	0.0159	0.0161	0.1242	0.0352	0.1069	0.0576	0.0029
2	rs79933106	144349974	0.91	0.0827439743829911	1.01	0.120454976543865	0.0217292478835821	0.182294833329687	0.0058	0.0058	0.0859	0.0149	0.0428	0.0204	0.0181	0.0301	0.0015	0.0409	0.0439	0.1224	0.0033	0.0581	0.0998	0.0182	0.0201	0.0025	0.0015	0.016	0.0162	0.124	0.0353	0.1069	0.0576	0.0029
2	rs80251444	144352788	0.91	0.0827439743829911	1.01	0.120454976543865	0.0233668137727364	0.185341543807636	0.0058	0.0058	0.0859	0.0148	0.0428	0.0204	0.0181	0.0302	0.0015	0.0409	0.0439	0.1224	0.0034	0.0581	0.0998	0.0182	0.02	0.0025	0.0016	0.016	0.0162	0.124	0.0353	0.1069	0.0576	0.003
2	rs67443657	144354323	0.91	0.0827439743829911	1.01	0.120454976543865	0.0234441731297089	0.188098317716734	0.0058	0.0058	0.0859	0.0148	0.0428	0.0204	0.0181	0.0302	0.0015	0.0409	0.0439	0.1224	0.0034	0.0581	0.0998	0.0182	0.02	0.0025	0.0016	0.016	0.0162	0.124	0.0353	0.1069	0.0576	0.003
2	rs117293527	144360866	0.91	0.0827439743829911	1.01	0.120454976543865	0.022284266620505	0.154432718292155	0.0058	0.0058	0.0859	0.0148	0.0428	0.0204	0.0181	0.0302	0.0015	0.0409	0.044	0.1224	0.0034	0.0581	0.0998	0.0182	0.02	0.0025	0.0016	0.016	0.0162	0.124	0.0353	0.1069	0.0576	0.003
2	rs11690204	144371054	0.9	0.0995502148251544	1.01	0.120454976543865	0.0242378171860869	0.125859462120879	0.0057	0.0054	0.0823	0.0154	0.0438	0.0205	0.0179	0.0306	0.0012	0.0406	0.0467	0.125	0.003	0.0546	0.1023	0.0189	0.0189	0.0027	0.0026	0.0151	0.0164	0.1239	0.0356	0.1066	0.0567	0.0028
2	rs115222763	144371884	0.9	0.0995502148251544	1.01	0.120454976543865	0.0250708249556957	0.0924162006216931	0.0057	0.0052	0.0822	0.0154	0.0439	0.0205	0.018	0.0306	0.0012	0.0405	0.0468	0.1251	0.003	0.0544	0.1025	0.0189	0.0189	0.0027	0.0027	0.015	0.0165	0.1239	0.0356	0.1064	0.0566	0.0028
2	rs2678290	144374203	0.89	0.118826527661215	1.01	0.120454976543865	0.0284963312107705	0.119187917616413	0.0057	0.0051	0.0821	0.0154	0.044	0.0205	0.018	0.0305	0.0012	0.0405	0.0468	0.1253	0.003	0.0543	0.1027	0.0189	0.0188	0.0027	0.0027	0.0149	0.0167	0.1242	0.0356	0.1063	0.0564	0.0028
2	rs76273210	144390280	0.89	0.118826527661215	1.01	0.120454976543865	0.0233958020248999	0.112654380909882	0.0055	0.0051	0.0812	0.0155	0.0443	0.0207	0.018	0.0299	0.0012	0.0398	0.0473	0.1262	0.0028	0.054	0.1035	0.019	0.0189	0.003	0.0026	0.0145	0.0169	0.1245	0.0352	0.1062	0.0562	0.0027
2	Affx-18116594	144399487	0.89	0.118826527661215	1.01	0.120454976543865	0.0232126451057134	0.132575227842173	0.0055	0.0051	0.0812	0.0156	0.0443	0.0206	0.0179	0.0297	0.0012	0.0397	0.0474	0.1263	0.0028	0.054	0.1037	0.019	0.019	0.003	0.0026	0.0144	0.017	0.1246	0.0352	0.1062	0.0562	0.0027
2	rs1517914	144400548	0.89	0.118826527661215	1.01	0.120454976543865	0.0235897170737596	0.144330712889343	0.0055	0.0051	0.0812	0.0156	0.0443	0.0206	0.0179	0.0297	0.0012	0.0397	0.0474	0.1263	0.0028	0.054	0.1038	0.019	0.019	0.003	0.0026	0.0144	0.017	0.1246	0.0351	0.1062	0.0562	0.0027
2	rs13409480	144403796	0.89	0.118826527661215	1.01	0.120454976543865	0.0225655723398354	0.168802158004557	0.0055	0.0051	0.0812	0.0156	0.0443	0.0206	0.0179	0.0297	0.0012	0.0396	0.0474	0.1263	0.0028	0.0538	0.1038	0.019	0.019	0.0031	0.0026	0.0146	0.017	0.1246	0.035	0.1062	0.0562	0.0027
2	rs116790329	144415615	0.89	0.118826527661215	1.01	0.120454976543865	0.0212924696177509	0.109272280801697	0.0055	0.0051	0.081	0.0156	0.0445	0.0208	0.0178	0.0298	0.0014	0.0397	0.0474	0.1262	0.0029	0.0535	0.1042	0.0192	0.0189	0.0031	0.0026	0.0146	0.0171	0.1243	0.0349	0.1062	0.056	0.0029
2	rs56198134	144418034	0.89	0.118826527661215	1.01	0.120454976543865	0.021519159110682	0.104604167606527	0.0055	0.0051	0.081	0.0156	0.0445	0.0208	0.0178	0.0298	0.0014	0.0397	0.0474	0.1262	0.0029	0.0534	0.1043	0.0192	0.0189	0.0032	0.0027	0.0146	0.0171	0.1243	0.0348	0.1062	0.056	0.0029
2	rs116222579	144426397	0.89	0.118826527661215	1.01	0.120454976543865	0.0205522330146751	0.075679389756665	0.0055	0.0051	0.0809	0.0156	0.0446	0.0209	0.0177	0.0299	0.0015	0.0397	0.0474	0.1261	0.003	0.0532	0.1046	0.0192	0.0189	0.0032	0.0027	0.0146	0.0171	0.1242	0.0347	0.1062	0.0558	0.003
2	rs12691689	144428286	0.89	0.118826527661215	1.01	0.120454976543865	0.0226599062465266	0.0628735477065409	0.0055	0.0052	0.0808	0.0156	0.0446	0.021	0.0177	0.0299	0.0015	0.0397	0.0473	0.1261	0.003	0.053	0.1049	0.0191	0.0189	0.0032	0.0027	0.0146	0.0171	0.1241	0.0347	0.1062	0.0556	0.0031
2	rs10928195	144428608	0.89	0.118826527661215	1.01	0.120454976543865	0.0212202948246049	0.0556619326325885	0.0055	0.0051	0.0808	0.0156	0.0447	0.021	0.0177	0.03	0.0015	0.0398	0.0474	0.126	0.003	0.053	0.105	0.0191	0.0188	0.0033	0.0027	0.0146	0.0171	0.1242	0.0347	0.1061	0.0555	0.0031
2	rs1517911	144435019	0.89	0.118826527661215	1.01	0.120454976543865	0.0195831481681719	0.0505333042179691	0.0055	0.0052	0.0806	0.0157	0.0447	0.0211	0.0178	0.0298	0.0016	0.0403	0.0477	0.1253	0.003	0.0526	0.1056	0.0191	0.0188	0.0033	0.0026	0.0148	0.017	0.1237	0.0349	0.106	0.0551	0.0033
2	rs6708276	144442150	0.89	0.118826527661215	1.01	0.120454976543865	0.0179837972602548	0.0516406600843847	0.0055	0.0051	0.0805	0.0158	0.0448	0.0211	0.0178	0.0296	0.0016	0.0406	0.0478	0.125	0.003	0.0525	0.1059	0.0191	0.0188	0.0033	0.0026	0.0149	0.0169	0.1237	0.035	0.1059	0.0548	0.0033
2	rs1996447	144450181	0.89	0.118826527661215	1.01	0.120454976543865	0.017493410257467	0.051393677963029	0.0055	0.0051	0.0805	0.0158	0.0446	0.0212	0.0178	0.0297	0.0015	0.0407	0.0481	0.1264	0.0028	0.0518	0.1059	0.0192	0.0188	0.0033	0.0025	0.015	0.0169	0.1236	0.0348	0.1059	0.0545	0.0032
2	rs76076474	144458004	0.89	0.118826527661215	1.01	0.120454976543865	0.0191446906450916	0.0474529424759865	0.0055	0.0051	0.0805	0.0158	0.0446	0.0211	0.0178	0.0297	0.0015	0.0408	0.0481	0.1267	0.0027	0.0518	0.1059	0.0192	0.0187	0.0033	0.0025	0.015	0.0169	0.1235	0.0349	0.1059	0.0544	0.0032
2	rs13408590	144463275	0.89	0.118826527661215	1.01	0.120454976543865	0.0184352953304412	0.0429647877345991	0.0056	0.0051	0.0806	0.0157	0.0446	0.0211	0.0178	0.0297	0.0015	0.0408	0.0481	0.1267	0.0027	0.0517	0.1061	0.0191	0.0187	0.0033	0.0025	0.0149	0.017	0.1235	0.0349	0.1059	0.0544	0.0032
2	rs80338282	144482269	0.89	0.118826527661215	1.01	0.120454976543865	0.0153643821936315	0.0296517909980585	0.0057	0.0052	0.0807	0.0156	0.0446	0.0209	0.0176	0.0294	0.0015	0.0408	0.0477	0.1271	0.0027	0.0515	0.1071	0.0189	0.0184	0.0034	0.0026	0.0148	0.0174	0.1233	0.0349	0.106	0.0541	0.0031
2	rs77848697	144488256	0.89	0.118826527661215	1.01	0.120454976543865	0.01400227441343	0.0266467087961266	0.0057	0.0053	0.0808	0.0156	0.0446	0.0208	0.0176	0.0293	0.0015	0.0407	0.0477	0.1271	0.0027	0.0514	0.1074	0.0189	0.0183	0.0034	0.0026	0.0147	0.0175	0.1232	0.035	0.1061	0.054	0.0031
2	rs4662213	144494105	0.89	0.118826527661215	1.01	0.120454976543865	0.0126024148889927	0.0247570096144036	0.0057	0.0053	0.0812	0.0155	0.0446	0.0208	0.0175	0.0293	0.0015	0.0407	0.0476	0.1266	0.0027	0.0513	0.1079	0.0188	0.0182	0.0034	0.0026	0.0147	0.0176	0.1232	0.0351	0.1063	0.0539	0.0031
2	rs74598335	144495182	0.89	0.118826527661215	1.01	0.120454976543865	0.0121299996535365	0.0261454331419271	0.0057	0.0053	0.0812	0.0156	0.0448	0.0209	0.0172	0.0294	0.0015	0.041	0.0476	0.1257	0.0027	0.0513	0.1079	0.0188	0.0184	0.0034	0.0026	0.0147	0.0177	0.1232	0.0351	0.1063	0.0539	0.0031
2	rs55886108	144496336	0.89	0.118826527661215	1.01	0.120454976543865	0.0117116202375752	0.0262362397624773	0.0057	0.0053	0.0812	0.0156	0.0448	0.0209	0.0172	0.0294	0.0015	0.041	0.0476	0.1257	0.0027	0.0513	0.1079	0.0188	0.0184	0.0034	0.0026	0.0147	0.0177	0.1232	0.0351	0.1063	0.0538	0.0031
2	rs77411125	144508229	0.9	0.0995502148251544	1.01	0.120454976543865	0.0053003433505758	0.0416065213949359	0.0059	0.0056	0.0801	0.0153	0.0465	0.0205	0.0169	0.0301	0.0016	0.0399	0.0478	0.1261	0.0025	0.0516	0.1086	0.0178	0.0184	0.0035	0.0027	0.0147	0.0177	0.125	0.0346	0.1066	0.0515	0.0027
2	rs114460790	144508652	0.9	0.0995502148251544	1.01	0.120454976543865	0.00516537137325825	0.0393315022812754	0.0059	0.0056	0.0801	0.0153	0.0465	0.0205	0.0169	0.0301	0.0016	0.0399	0.0478	0.1261	0.0025	0.0516	0.1086	0.0178	0.0184	0.0035	0.0027	0.0147	0.0177	0.125	0.0346	0.1066	0.0515	0.0027
2	rs34999746	144511075	0.9	0.0995502148251544	1.01	0.120454976543865	0.00410384427489676	0.0276161393946916	0.0059	0.0056	0.08	0.0153	0.0466	0.0204	0.0169	0.0302	0.0016	0.0398	0.0478	0.1261	0.0025	0.0517	0.1087	0.0178	0.0184	0.0035	0.0027	0.0147	0.0177	0.1251	0.0345	0.1066	0.0514	0.0027
2	rs1517915	144517069	0.9	0.0995502148251544	1.01	0.120454976543865	0.00570835095736381	0.0983152572571123	0.006	0.0061	0.0786	0.0153	0.0485	0.0195	0.0168	0.0304	0.0018	0.0398	0.0481	0.1269	0.0022	0.0515	0.1088	0.0175	0.018	0.0036	0.0029	0.015	0.0177	0.125	0.0341	0.1071	0.051	0.0022
2	rs116558644	144519759	0.89	0.118826527661215	1.01	0.120454976543865	0.00740280162020368	0.181586430193499	0.0058	0.0067	0.0768	0.0143	0.0516	0.0181	0.0159	0.031	0.002	0.0388	0.0492	0.1255	0.002	0.05	0.1114	0.0171	0.0175	0.0036	0.003	0.0158	0.0181	0.1266	0.0331	0.1075	0.0509	0.0021
2	rs7581136	144523872	0.88	0.140769569262351	1.01	0.120454976543865	0.0108140257132718	0.373533333279944	0.0057	0.0079	0.076	0.0136	0.0534	0.0172	0.0157	0.0313	0.0021	0.0395	0.0496	0.1235	0.0019	0.049	0.1091	0.0167	0.0171	0.0043	0.003	0.0158	0.0188	0.1287	0.0326	0.1086	0.0512	0.002
2	rs79360894	144524621	0.88	0.140769569262351	1.01	0.120454976543865	0.0110292272073448	0.396023581955076	0.0057	0.0079	0.076	0.0136	0.0534	0.0172	0.0157	0.0313	0.0021	0.0395	0.0496	0.1235	0.0019	0.049	0.1091	0.0167	0.017	0.0043	0.003	0.0158	0.0188	0.1287	0.0326	0.1086	0.0512	0.002
2	rs34638578	144530668	0.88	0.140769569262351	1.01	0.120454976543865	0.0111800894743132	0.48057922384271	0.0057	0.0079	0.0762	0.0135	0.0535	0.0172	0.0156	0.0313	0.0021	0.0394	0.0496	0.1234	0.0019	0.049	0.1091	0.0167	0.017	0.0043	0.0029	0.0158	0.0188	0.1287	0.0326	0.1087	0.0512	0.002
2	rs76033503	144539295	0.88	0.140769569262351	1.01	0.120454976543865	0.00728042167559341	0.526842296254558	0.0057	0.008	0.0764	0.0134	0.0536	0.0172	0.0155	0.0314	0.0022	0.0393	0.0497	0.1234	0.0019	0.0491	0.1091	0.0166	0.0169	0.0043	0.0028	0.0158	0.0188	0.1287	0.0327	0.1088	0.0512	0.002
2	rs34774195	144545322	0.87	0.165571370278195	1.01	0.120454976543865	0.00608367936035641	0.680865530270336	0.0057	0.008	0.0765	0.0134	0.0538	0.0171	0.0154	0.0314	0.0022	0.0392	0.0498	0.1233	0.0019	0.0491	0.1091	0.0165	0.0168	0.0043	0.0027	0.0158	0.0187	0.1288	0.0328	0.1087	0.051	0.002
2	rs116193174	144550977	0.87	0.165571370278195	1.01	0.120454976543865	0.00443566797785671	0.523096360519888	0.0057	0.008	0.0766	0.0133	0.0539	0.0171	0.0154	0.0315	0.0023	0.0392	0.0499	0.1233	0.0019	0.0491	0.1094	0.0165	0.0165	0.0043	0.0026	0.0158	0.0187	0.1288	0.0329	0.1087	0.0508	0.002
2	rs17678628	144561374	0.87	0.165571370278195	1.01	0.120454976543865	0.00238120912135806	0.465852187383171	0.0057	0.0081	0.077	0.0133	0.0539	0.0171	0.0154	0.0315	0.0023	0.0392	0.0498	0.1233	0.0019	0.0492	0.1093	0.0164	0.0165	0.0043	0.0026	0.0158	0.0188	0.1289	0.0329	0.1087	0.0508	0.002
2	rs7564341	144561589	0.87	0.165571370278195	1.01	0.120454976543865	0.00237112570489013	0.461014564873669	0.0057	0.0081	0.077	0.0133	0.0539	0.0171	0.0154	0.0315	0.0023	0.0392	0.0498	0.1233	0.0019	0.0492	0.1093	0.0164	0.0165	0.0043	0.0026	0.0158	0.0188	0.1289	0.0329	0.1087	0.0508	0.002
2	rs114782495	144564635	0.87	0.165571370278195	1.01	0.120454976543865	0.00143539243816234	0.410523068691815	0.0058	0.008	0.077	0.0133	0.0539	0.0171	0.0154	0.0315	0.0023	0.0392	0.0498	0.1233	0.0019	0.0493	0.1094	0.0164	0.0165	0.0042	0.0025	0.0158	0.0187	0.1289	0.033	0.1086	0.0509	0.002
2	rs1882622	144566336	0.87	0.165571370278195	1.01	0.120454976543865	0.000960676675819584	0.352788644729555	0.0058	0.0079	0.077	0.0133	0.054	0.017	0.0154	0.0315	0.0024	0.0392	0.0498	0.1232	0.002	0.0493	0.1095	0.0164	0.0165	0.0042	0.0024	0.0158	0.0187	0.1289	0.033	0.1086	0.051	0.002
2	rs2381552	144568461	0.87	0.165571370278195	1.01	0.120454976543865	0.00096875413162875	0.35541010157348	0.0058	0.0079	0.077	0.0133	0.054	0.0167	0.0154	0.0315	0.0024	0.0392	0.0498	0.1233	0.002	0.0494	0.1094	0.0164	0.0165	0.0042	0.0024	0.0158	0.0187	0.1291	0.033	0.1085	0.051	0.002
2	rs13420376	144572005	0.87	0.165571370278195	1.01	0.120454976543865	0.000972000711519508	0.348680468442254	0.0058	0.0079	0.077	0.0133	0.054	0.0167	0.0154	0.0315	0.0024	0.0392	0.0498	0.1233	0.002	0.0494	0.1094	0.0164	0.0165	0.0042	0.0024	0.0158	0.0187	0.1291	0.033	0.1085	0.051	0.002
2	rs115745115	144577108	0.87	0.165571370278195	1.01	0.120454976543865	0.00106748076421213	0.381414158792163	0.0058	0.0079	0.077	0.0133	0.054	0.0167	0.0153	0.0315	0.0024	0.0392	0.0498	0.1232	0.002	0.0494	0.1094	0.0164	0.0165	0.0042	0.0024	0.0158	0.0187	0.1291	0.033	0.1085	0.0511	0.002
2	rs2707800	144593554	0.87	0.165571370278195	1.01	0.120454976543865	0.00130105667953761	0.416911174792667	0.0058	0.008	0.0766	0.0133	0.0542	0.0166	0.015	0.0314	0.0026	0.0392	0.0501	0.1212	0.0021	0.0505	0.1086	0.0165	0.0162	0.0044	0.0026	0.016	0.0186	0.129	0.0337	0.1083	0.0521	0.0021
2	rs79895051	144602929	0.87	0.165571370278195	1.01	0.120454976543865	0.00131348977067121	0.403643883507069	0.0058	0.008	0.0766	0.0133	0.0541	0.0166	0.015	0.0314	0.0026	0.0392	0.0497	0.1212	0.0022	0.0506	0.1086	0.0165	0.0162	0.0044	0.0026	0.016	0.0186	0.1292	0.0338	0.1083	0.0521	0.0021
2	rs80026218	144609877	0.87	0.165571370278195	1.01	0.120454976543865	0.00121181136113645	0.378994171821439	0.0058	0.008	0.0766	0.0133	0.0541	0.0167	0.0149	0.0314	0.0026	0.0392	0.0493	0.1212	0.0022	0.0508	0.1086	0.0165	0.0162	0.0044	0.0027	0.016	0.0186	0.1295	0.0338	0.1083	0.0521	0.0021
2	rs76008753	144614424	0.87	0.165571370278195	1.01	0.120454976543865	0.00124529454869644	0.308381560662893	0.0058	0.008	0.0766	0.0132	0.054	0.017	0.0149	0.0313	0.0026	0.0391	0.0471	0.1212	0.0022	0.0514	0.1088	0.0164	0.0162	0.0044	0.0029	0.016	0.0184	0.1307	0.0341	0.1081	0.0521	0.0022
2	rs10928201	144614595	0.87	0.165571370278195	1.01	0.120454976543865	0.00124231007168164	0.29812279422906	0.0058	0.008	0.0766	0.0132	0.054	0.017	0.0149	0.0313	0.0026	0.0391	0.0471	0.1212	0.0022	0.0515	0.1088	0.0164	0.0162	0.0044	0.0029	0.016	0.0184	0.1307	0.0341	0.1081	0.0521	0.0022
2	rs4662357	144632864	0.87	0.165571370278195	1	0.139999700676332	0.00113131351129955	0.269483027978752	0.0057	0.008	0.0766	0.0132	0.054	0.0171	0.0149	0.0313	0.0026	0.0391	0.0463	0.1212	0.0023	0.0517	0.1089	0.0164	0.0162	0.0043	0.003	0.0162	0.0183	0.131	0.0343	0.1081	0.052	0.0022
2	rs116697963	144634315	0.87	0.165571370278195	0.99	0.161794913519683	0.00120210472274084	0.32043950100801	0.0057	0.008	0.0766	0.0132	0.054	0.0171	0.0149	0.0312	0.0026	0.0391	0.0463	0.1212	0.0023	0.0517	0.1089	0.0164	0.0162	0.0043	0.003	0.0162	0.0183	0.131	0.0343	0.1079	0.0519	0.0022
2	rs1868078	144634670	0.87	0.165571370278195	0.99	0.161794913519683	0.00122354383745874	0.309221134621702	0.0057	0.008	0.0766	0.0132	0.054	0.0171	0.0149	0.0312	0.0026	0.0391	0.0462	0.1212	0.0023	0.0517	0.1089	0.0164	0.0162	0.0043	0.003	0.0162	0.0183	0.131	0.0343	0.1079	0.0519	0.0022
2	rs11692404	144638709	0.87	0.165571370278195	1	0.139999700676332	0.00138253207942318	0.276994721239322	0.0057	0.008	0.0767	0.0133	0.0539	0.017	0.015	0.0311	0.0026	0.0391	0.0461	0.1213	0.0024	0.0518	0.1091	0.0164	0.0162	0.0044	0.003	0.0165	0.0182	0.1309	0.0342	0.1074	0.0518	0.0022
2	rs12613355	144644675	0.87	0.165571370278195	1	0.139999700676332	0.00144998843410922	0.195309681052254	0.0057	0.0079	0.077	0.0135	0.0539	0.017	0.0152	0.0308	0.0026	0.0391	0.046	0.1215	0.0024	0.052	0.109	0.0165	0.0163	0.0045	0.0031	0.0168	0.0181	0.1308	0.0342	0.1069	0.0516	0.0022
2	rs6713567	144647829	0.87	0.165571370278195	1	0.139999700676332	0.00146811834259583	0.184832558051395	0.0057	0.0079	0.077	0.0135	0.0539	0.017	0.0152	0.0308	0.0026	0.0391	0.046	0.1215	0.0024	0.052	0.109	0.0165	0.0163	0.0045	0.0031	0.0168	0.0181	0.1308	0.0342	0.1069	0.0516	0.0022
2	rs1900590	144654279	0.87	0.165571370278195	1	0.139999700676332	0.00122452572096239	0.162435690875087	0.0057	0.0079	0.0774	0.0137	0.0539	0.0169	0.0154	0.0305	0.0026	0.0389	0.0459	0.1216	0.0024	0.052	0.1093	0.0167	0.0164	0.0045	0.0031	0.0168	0.018	0.1309	0.0341	0.1068	0.051	0.0022
2	rs13014355	144655089	0.87	0.165571370278195	1	0.139999700676332	0.00131765561590231	0.191486491249225	0.0056	0.0079	0.0776	0.0136	0.0539	0.0169	0.0154	0.0305	0.0025	0.0389	0.0459	0.1215	0.0024	0.052	0.1093	0.0167	0.0163	0.0044	0.0031	0.0168	0.018	0.1309	0.0341	0.1068	0.0512	0.0022
2	rs115361765	144659224	0.87	0.165571370278195	1	0.139999700676332	0.00140655926048313	0.194066926194425	0.0056	0.0078	0.0777	0.0136	0.0539	0.017	0.0154	0.0305	0.0025	0.0389	0.046	0.1215	0.0024	0.0521	0.1093	0.0168	0.0163	0.0044	0.0031	0.0167	0.0179	0.1308	0.0341	0.1067	0.0513	0.0022
2	rs75017343	144659699	0.87	0.165571370278195	1	0.139999700676332	0.0014010688903429	0.201563401748417	0.0056	0.0078	0.0777	0.0136	0.0539	0.017	0.0154	0.0305	0.0025	0.0389	0.046	0.1215	0.0024	0.0521	0.1093	0.0168	0.0163	0.0044	0.0031	0.0167	0.0179	0.1308	0.0341	0.1067	0.0513	0.0022
2	rs10803501	144660336	0.87	0.165571370278195	1	0.139999700676332	0.00136741698947018	0.171174460519214	0.0056	0.0078	0.0778	0.0136	0.0539	0.017	0.0154	0.0305	0.0025	0.0389	0.046	0.1215	0.0024	0.0521	0.1093	0.0168	0.0163	0.0044	0.0031	0.0167	0.0179	0.1307	0.0341	0.1067	0.0513	0.0022
2	rs12328932	144662599	0.87	0.165571370278195	1	0.139999700676332	0.00150376992929799	0.196451224054656	0.0056	0.0078	0.0778	0.0137	0.0539	0.017	0.0155	0.0305	0.0025	0.0386	0.046	0.1215	0.0024	0.0521	0.1092	0.0169	0.0163	0.0044	0.0031	0.0167	0.018	0.1306	0.0341	0.1068	0.0513	0.0022
2	rs62169044	144668372	0.87	0.165571370278195	1	0.139999700676332	0.00192025846752829	0.357160816239861	0.0057	0.0078	0.0784	0.0138	0.0537	0.0171	0.0156	0.0303	0.0025	0.0386	0.046	0.1213	0.0025	0.0522	0.1093	0.0169	0.0164	0.0044	0.0031	0.0165	0.0177	0.1297	0.0342	0.1068	0.0514	0.0022
2	rs787147	144672091	0.87	0.165571370278195	1	0.139999700676332	0.000886667121720697	0.183207028072746	0.0058	0.0077	0.0787	0.0141	0.0534	0.0171	0.0161	0.0299	0.0026	0.0388	0.0459	0.1216	0.0028	0.0526	0.1097	0.017	0.0165	0.0045	0.0031	0.016	0.017	0.1278	0.0344	0.1071	0.0517	0.0024
2	rs10199627	144672832	0.87	0.165571370278195	1	0.139999700676332	0.000653298181536923	0.128083639446041	0.0061	0.0074	0.0792	0.0142	0.0531	0.0171	0.016	0.0294	0.0028	0.0387	0.0458	0.1218	0.0029	0.0526	0.1103	0.0172	0.0163	0.0048	0.003	0.016	0.0169	0.1274	0.0341	0.1071	0.0517	0.0024
2	rs6758845	144675008	0.88	0.140769569262351	1	0.139999700676332	0.000122274561225864	0.0293636850180866	0.0064	0.0071	0.0799	0.0146	0.0523	0.0171	0.0162	0.0291	0.0031	0.0389	0.0459	0.1217	0.0035	0.0524	0.1107	0.0176	0.016	0.0049	0.0029	0.016	0.0167	0.1271	0.0339	0.1061	0.0518	0.0026
2	rs787154	144682964	0.87	0.165571370278195	1	0.139999700676332	6.92146936243395e-05	0.00322941801758254	0.0069	0.0056	0.0821	0.0155	0.0505	0.0177	0.017	0.0288	0.0033	0.0394	0.0441	0.1184	0.0043	0.053	0.1112	0.0192	0.0166	0.0049	0.0026	0.0154	0.0165	0.1301	0.0342	0.103	0.0516	0.0027
2	rs12999787	144683054	0.87	0.165571370278195	1.01	0.120454976543865	6.87775199889338e-05	0.00260024479403566	0.0069	0.0056	0.0822	0.0154	0.0505	0.0177	0.017	0.0288	0.0033	0.0394	0.0441	0.1185	0.0043	0.0531	0.1113	0.0192	0.0166	0.0049	0.0026	0.0154	0.0163	0.1302	0.0341	0.103	0.0516	0.0027
2	rs706622	144689340	0.86	0.193417951625055	1.01	0.120454976543865	0.000445407675857587	0.00691351421345186	0.0067	0.0053	0.0843	0.0156	0.0512	0.0175	0.0166	0.0295	0.0033	0.0396	0.0436	0.1187	0.0044	0.0532	0.1111	0.0191	0.0164	0.0049	0.0023	0.0148	0.0164	0.1288	0.0338	0.1012	0.0538	0.0026
2	rs787166	144689662	0.86	0.193417951625055	1.01	0.120454976543865	0.000486935424238208	0.00590675265888128	0.0067	0.0053	0.0842	0.0156	0.0509	0.0175	0.0166	0.0295	0.0033	0.0395	0.0435	0.1187	0.0044	0.0531	0.1112	0.0193	0.0164	0.0049	0.0023	0.0148	0.0164	0.1288	0.0337	0.1014	0.054	0.0026
2	rs973543	144691346	0.87	0.165571370278195	1.01	0.120454976543865	0.000707775197730617	0.0104915395644721	0.0064	0.0054	0.0832	0.0156	0.051	0.0176	0.0165	0.0296	0.0033	0.0401	0.0434	0.1185	0.0044	0.0534	0.111	0.0194	0.0164	0.0051	0.0022	0.0148	0.0163	0.1284	0.0338	0.1016	0.0548	0.0026
2	rs72851889	144694129	0.87	0.165571370278195	0.99	0.161794913519683	0.0015555778651355	0.00906958857596834	0.0062	0.0054	0.0825	0.0161	0.0509	0.0177	0.0166	0.0299	0.0032	0.0405	0.0415	0.1178	0.0044	0.053	0.1105	0.0194	0.017	0.0054	0.0021	0.0147	0.016	0.1291	0.0346	0.1016	0.0561	0.0026
2	rs3731957	144695695	0.87	0.165571370278195	0.99	0.161794913519683	0.00256152205189648	0.0173797190060175	0.006	0.0053	0.0823	0.0162	0.0508	0.0177	0.0167	0.0301	0.0031	0.0409	0.0408	0.1172	0.0044	0.0527	0.1104	0.0193	0.0171	0.0055	0.002	0.0146	0.0158	0.1298	0.0347	0.1018	0.057	0.0025
2	rs28521602	144699903	0.87	0.165571370278195	0.99	0.161794913519683	0.00362657891520097	0.0214237149968602	0.0059	0.0053	0.0827	0.0163	0.0508	0.0176	0.0162	0.0303	0.0031	0.0411	0.0404	0.1169	0.0043	0.0526	0.1105	0.0188	0.0174	0.0055	0.002	0.0146	0.0158	0.1302	0.0347	0.1021	0.0574	0.0025
2	rs62167033	144700007	0.87	0.165571370278195	0.98	0.18597139562509	0.00362422587915363	0.0187463260199467	0.0059	0.0053	0.0827	0.0163	0.0508	0.0176	0.0162	0.0303	0.0031	0.0411	0.0404	0.1169	0.0043	0.0526	0.1105	0.0188	0.0174	0.0055	0.002	0.0146	0.0158	0.1302	0.0347	0.1021	0.0574	0.0025
2	rs35304150	144700837	0.87	0.165571370278195	0.98	0.18597139562509	0.00410643972181601	0.025648658810426	0.0059	0.0053	0.0827	0.0163	0.0508	0.0175	0.0161	0.0303	0.0031	0.0411	0.0403	0.1168	0.0043	0.0526	0.1105	0.0188	0.0174	0.0056	0.002	0.0146	0.0158	0.1302	0.0347	0.1021	0.0574	0.0025
2	rs58186643	144714197	0.87	0.165571370278195	0.98	0.18597139562509	0.00519964102150778	0.0182088497742041	0.006	0.0053	0.0829	0.0163	0.0507	0.0173	0.0158	0.0307	0.0031	0.0412	0.0401	0.1166	0.0043	0.0526	0.1105	0.0186	0.0177	0.0056	0.0019	0.0146	0.0157	0.1304	0.0347	0.1024	0.0574	0.0025
2	rs12472227	144720437	0.87	0.165571370278195	0.98	0.18597139562509	0.00601341839503283	0.0279429009047389	0.006	0.0054	0.0829	0.0163	0.0507	0.0173	0.0157	0.0307	0.0031	0.0412	0.0401	0.1166	0.0043	0.0527	0.1106	0.0186	0.0177	0.0056	0.0019	0.0146	0.0157	0.1304	0.0348	0.1025	0.0574	0.0025
2	rs114105856	144723468	0.87	0.165571370278195	0.98	0.18597139562509	0.00610842034051041	0.0279897283905579	0.006	0.0054	0.0829	0.0163	0.0507	0.0172	0.0156	0.0307	0.0031	0.0412	0.0401	0.1166	0.0043	0.0526	0.1106	0.0186	0.0177	0.0056	0.0019	0.0146	0.0157	0.1304	0.0348	0.1025	0.0574	0.0025
2	rs72852924	144730856	0.87	0.165571370278195	0.98	0.18597139562509	0.00710375007586515	0.0274766515836574	0.006	0.0054	0.0829	0.0164	0.0507	0.0171	0.0155	0.0308	0.0031	0.0413	0.0401	0.1165	0.0043	0.0526	0.1106	0.0185	0.0178	0.0057	0.0019	0.0146	0.0157	0.1305	0.0349	0.1026	0.0574	0.0025
2	rs787182	144732454	0.87	0.165571370278195	0.98	0.18597139562509	0.00774962247583256	0.0280365926626037	0.006	0.0054	0.0829	0.0164	0.0508	0.0171	0.0154	0.0309	0.0031	0.0413	0.0401	0.1165	0.0043	0.0526	0.1106	0.0185	0.0178	0.0057	0.0019	0.0146	0.0157	0.1305	0.0349	0.1026	0.0574	0.0025
2	rs77945990	144732623	0.87	0.165571370278195	0.98	0.18597139562509	0.00763546317041797	0.0232327833270784	0.006	0.0054	0.0829	0.0164	0.0508	0.0171	0.0154	0.0309	0.0031	0.0413	0.0401	0.1165	0.0043	0.0526	0.1106	0.0185	0.0178	0.0057	0.0019	0.0146	0.0157	0.1305	0.0349	0.1026	0.0574	0.0025
2	rs74617157	144735263	0.87	0.165571370278195	0.98	0.18597139562509	0.00742746598024266	0.0250673839259533	0.006	0.0053	0.083	0.0163	0.0508	0.0172	0.0155	0.0309	0.0031	0.0413	0.04	0.1167	0.0042	0.0524	0.1105	0.0185	0.0178	0.0057	0.0019	0.0145	0.0157	0.1304	0.0349	0.1026	0.0574	0.0025
2	rs55668379	144752069	0.87	0.165571370278195	0.97	0.212655582583661	0.00967386923562179	0.0274766515836574	0.006	0.0053	0.0833	0.0161	0.0508	0.0174	0.0158	0.0309	0.003	0.0417	0.0396	0.117	0.0041	0.0526	0.1101	0.0182	0.0179	0.0057	0.0016	0.0143	0.0158	0.1306	0.0348	0.1032	0.057	0.0025
2	rs79752290	144759590	0.87	0.165571370278195	0.97	0.212655582583661	0.0105427714470431	0.0360013524982591	0.006	0.0053	0.0833	0.0161	0.0509	0.0174	0.0158	0.0308	0.003	0.0418	0.0395	0.1171	0.004	0.0527	0.1101	0.0181	0.0179	0.0057	0.0016	0.0143	0.0158	0.1306	0.0347	0.1033	0.0569	0.0025
2	rs28648869	144771515	0.87	0.165571370278195	0.97	0.212655582583661	0.0115726734099194	0.0420571097345026	0.006	0.0053	0.0834	0.0161	0.0509	0.0174	0.0159	0.0308	0.003	0.0419	0.0394	0.1171	0.004	0.0527	0.11	0.018	0.018	0.0058	0.0015	0.0142	0.0158	0.1306	0.0347	0.1033	0.0569	0.0025
2	rs1864245	144778518	0.87	0.165571370278195	0.97	0.212655582583661	0.0116999937853738	0.0388398252600058	0.0059	0.0053	0.0834	0.016	0.0508	0.0174	0.0159	0.0308	0.003	0.0418	0.0393	0.1171	0.004	0.0527	0.1105	0.0182	0.018	0.0058	0.0015	0.0142	0.0158	0.1305	0.0347	0.1032	0.0569	0.0025
2	rs115264031	144797149	0.87	0.165571370278195	0.97	0.212655582583661	0.0104677481659807	0.0241854801803662	0.0059	0.0054	0.0839	0.0158	0.0508	0.0175	0.016	0.0306	0.003	0.042	0.0393	0.117	0.004	0.0524	0.1107	0.0177	0.0181	0.0058	0.0014	0.014	0.0156	0.1309	0.0345	0.1035	0.0569	0.0025
2	rs77356085	144798118	0.87	0.165571370278195	0.96	0.241969076141015	0.0106614836133215	0.0303777869732821	0.0059	0.0054	0.0839	0.0158	0.0508	0.0175	0.016	0.0306	0.003	0.0421	0.0393	0.117	0.004	0.0524	0.1107	0.0177	0.0181	0.0058	0.0014	0.014	0.0156	0.131	0.0345	0.1035	0.0569	0.0025
2	rs62167042	144813142	0.87	0.165571370278195	0.96	0.241969076141015	0.0130127699743512	0.0278026392690001	0.0059	0.0054	0.084	0.0158	0.0508	0.0175	0.0161	0.0306	0.003	0.0421	0.0393	0.117	0.004	0.0524	0.1107	0.0176	0.0181	0.0058	0.0014	0.014	0.0155	0.1311	0.0345	0.1035	0.0569	0.0026
2	rs34858651	144814801	0.87	0.165571370278195	0.96	0.241969076141015	0.0129750587868144	0.02738384419659	0.0059	0.0054	0.084	0.0158	0.0508	0.0175	0.0161	0.0306	0.003	0.0421	0.0393	0.117	0.004	0.0524	0.1107	0.0176	0.0181	0.0058	0.0014	0.014	0.0155	0.1311	0.0345	0.1035	0.0569	0.0026
2	rs78537412	144820435	0.87	0.165571370278195	0.96	0.241969076141015	0.0164371492113173	0.0274302294344924	0.0058	0.0054	0.084	0.0158	0.0508	0.0175	0.0161	0.0306	0.0031	0.0421	0.0393	0.1169	0.0039	0.0524	0.1107	0.0177	0.0181	0.0058	0.0014	0.0141	0.0157	0.1311	0.0345	0.1035	0.0569	0.0025
2	rs115902509	144824525	0.87	0.165571370278195	0.97	0.212655582583661	0.0163252310460064	0.0260547753255892	0.0058	0.0054	0.084	0.0158	0.0508	0.0175	0.0161	0.0306	0.0031	0.0421	0.0393	0.1169	0.0039	0.0524	0.1107	0.0177	0.0181	0.0058	0.0014	0.0141	0.0157	0.1311	0.0345	0.1035	0.0569	0.0025
2	rs111920801	144855461	0.87	0.165571370278195	0.97	0.212655582583661	0.0163252310460064	0.0286018294494998	0.0059	0.0054	0.0839	0.0158	0.0508	0.0175	0.0161	0.0306	0.0031	0.0421	0.0393	0.117	0.0039	0.0523	0.1106	0.0177	0.0181	0.0058	0.0014	0.0141	0.0157	0.1311	0.0345	0.1035	0.0569	0.0025
2	rs17667653	144858782	0.87	0.165571370278195	0.97	0.212655582583661	0.0206315852609915	0.0394960144567185	0.0059	0.0054	0.0836	0.0158	0.0508	0.0175	0.0161	0.0306	0.0031	0.042	0.0394	0.1172	0.0039	0.0521	0.1106	0.0176	0.0181	0.0059	0.0014	0.014	0.0157	0.1315	0.0345	0.1035	0.0568	0.0025
2	rs16823489	144859463	0.87	0.165571370278195	0.97	0.212655582583661	0.0202109264830421	0.0406006561308255	0.0059	0.0054	0.0836	0.0158	0.0508	0.0175	0.0161	0.0306	0.0031	0.042	0.0394	0.1172	0.0039	0.0521	0.1106	0.0176	0.0181	0.0059	0.0014	0.014	0.0157	0.1315	0.0345	0.1035	0.0568	0.0025
2	rs55716423	144879851	0.87	0.165571370278195	0.99	0.161794913519683	0.0196853582955208	0.0293157949813175	0.0059	0.0054	0.0836	0.0158	0.0509	0.0175	0.0161	0.0305	0.0031	0.042	0.0394	0.1172	0.0039	0.0519	0.1107	0.0176	0.0181	0.0059	0.0014	0.014	0.0156	0.1313	0.0345	0.1036	0.0569	0.0025
2	rs74639782	144885367	0.87	0.165571370278195	0.99	0.161794913519683	0.0196682964202673	0.0284600247675554	0.0059	0.0054	0.0836	0.0158	0.0509	0.0175	0.0161	0.0305	0.0031	0.042	0.0394	0.1172	0.0039	0.0519	0.1107	0.0176	0.0181	0.0059	0.0014	0.014	0.0156	0.1313	0.0345	0.1036	0.0569	0.0025
2	rs13430190	144891578	0.87	0.165571370278195	0.99	0.161794913519683	0.0197451595387688	0.0283656717039014	0.0059	0.0054	0.0836	0.0158	0.0509	0.0175	0.0161	0.0305	0.0031	0.042	0.0394	0.1172	0.0039	0.0519	0.1107	0.0176	0.0181	0.0059	0.0014	0.014	0.0156	0.1313	0.0345	0.1036	0.0569	0.0025
2	rs72854195	144896910	0.87	0.165571370278195	0.99	0.161794913519683	0.0197622698173401	0.0282714654507171	0.0059	0.0054	0.0836	0.0158	0.0509	0.0175	0.0161	0.0305	0.0031	0.042	0.0394	0.1172	0.0039	0.0519	0.1107	0.0176	0.0181	0.0059	0.0014	0.014	0.0156	0.1313	0.0345	0.1036	0.0569	0.0025
2	rs76739884	144897218	0.87	0.165571370278195	0.99	0.161794913519683	0.0197622698173401	0.0282714654507171	0.0059	0.0054	0.0836	0.0158	0.0509	0.0175	0.0161	0.0305	0.0031	0.042	0.0394	0.1172	0.0039	0.0519	0.1107	0.0176	0.0181	0.0059	0.0014	0.014	0.0156	0.1313	0.0345	0.1036	0.0569	0.0025
2	rs3731958	144899559	0.87	0.165571370278195	0.99	0.161794913519683	0.0211123644257614	0.0304264771857121	0.0059	0.0054	0.0836	0.0158	0.051	0.0175	0.0161	0.0305	0.0031	0.042	0.0394	0.1172	0.0039	0.0518	0.1108	0.0176	0.0182	0.0059	0.0014	0.0139	0.0156	0.1312	0.0346	0.1037	0.057	0.0025
2	rs1344627	144905118	0.87	0.165571370278195	0.99	0.161794913519683	0.0206139322861936	0.025648658810426	0.0059	0.0054	0.0836	0.0158	0.051	0.0175	0.0161	0.0305	0.0031	0.042	0.0394	0.1172	0.0039	0.0518	0.1108	0.0176	0.0182	0.0059	0.0014	0.0139	0.0156	0.1311	0.0346	0.1038	0.057	0.0025
2	rs34624793	144916804	0.87	0.165571370278195	0.99	0.161794913519683	0.0203766865646459	0.0244484736939065	0.0059	0.0054	0.0836	0.0157	0.051	0.0175	0.0161	0.0304	0.0031	0.042	0.0394	0.1172	0.0039	0.0517	0.1108	0.0177	0.0184	0.0059	0.0014	0.0139	0.0156	0.1309	0.0346	0.1039	0.057	0.0025
2	rs16823541	144918226	0.87	0.165571370278195	0.99	0.161794913519683	0.0204555474492907	0.0245804780415824	0.0059	0.0054	0.0836	0.0157	0.051	0.0175	0.0161	0.0304	0.0031	0.042	0.0394	0.1172	0.0039	0.0517	0.1108	0.0177	0.0184	0.0059	0.0014	0.0139	0.0156	0.1309	0.0346	0.1039	0.057	0.0025
2	rs72855515	144918634	0.87	0.165571370278195	0.99	0.161794913519683	0.0204467742253716	0.0244924375674286	0.0059	0.0054	0.0836	0.0157	0.051	0.0175	0.0161	0.0304	0.0031	0.042	0.0394	0.1172	0.0039	0.0517	0.1108	0.0177	0.0184	0.0059	0.0014	0.0139	0.0156	0.1309	0.0346	0.1039	0.057	0.0025
2	rs76680057	144930600	0.87	0.165571370278195	0.99	0.161794913519683	0.0202283287072557	0.0230615318717745	0.0059	0.0054	0.0836	0.0157	0.051	0.0175	0.0161	0.0304	0.0031	0.042	0.0394	0.1172	0.0039	0.0517	0.1108	0.0177	0.0184	0.0059	0.0014	0.0139	0.0156	0.1309	0.0346	0.1039	0.057	0.0025
2	rs79034922	144937838	0.87	0.165571370278195	1	0.139999700676332	0.0141624187060885	0.0117728401288292	0.0059	0.0054	0.0835	0.0157	0.051	0.0175	0.0161	0.0305	0.0031	0.0419	0.0394	0.1171	0.0039	0.0518	0.1108	0.0177	0.0183	0.0058	0.0014	0.0139	0.0156	0.1309	0.0346	0.1039	0.057	0.0025
2	rs62167056	144949378	0.89	0.118826527661215	1	0.139999700676332	0.00058933144370149	0.0142878612642874	0.0062	0.0057	0.0822	0.0161	0.0506	0.0168	0.0162	0.0309	0.0024	0.0414	0.04	0.1159	0.0039	0.0516	0.1087	0.0182	0.0183	0.0047	0.0016	0.0138	0.0159	0.1323	0.0347	0.1065	0.0578	0.0026
2	rs72855525	144956354	0.89	0.118826527661215	1	0.139999700676332	0.000587721164277854	0.0166424460716305	0.0062	0.0057	0.0819	0.0162	0.0506	0.0168	0.0162	0.0309	0.0023	0.0413	0.04	0.1156	0.0039	0.0516	0.1084	0.0183	0.0183	0.0046	0.0016	0.0138	0.016	0.1324	0.0347	0.1068	0.058	0.0027
2	rs114231850	144978423	0.89	0.118826527661215	1	0.139999700676332	0.000603441461268661	0.0171198840365831	0.0062	0.0058	0.0819	0.0162	0.0506	0.0168	0.0163	0.0309	0.0023	0.0413	0.04	0.1156	0.0039	0.0516	0.1084	0.0183	0.0183	0.0046	0.0016	0.0137	0.016	0.1324	0.0346	0.107	0.0581	0.0027
2	rs78660121	144980905	0.89	0.118826527661215	1	0.139999700676332	0.000605636942505343	0.0172681254875055	0.0062	0.0058	0.0819	0.0162	0.0506	0.0168	0.0163	0.0309	0.0023	0.0413	0.04	0.1156	0.0039	0.0516	0.1084	0.0183	0.0183	0.0046	0.0016	0.0137	0.016	0.1324	0.0346	0.107	0.0581	0.0027
2	rs75764435	144992751	0.89	0.118826527661215	0.99	0.161794913519683	0.000616714149634996	0.0180946713218615	0.0062	0.0058	0.0819	0.0162	0.0506	0.0168	0.0163	0.0309	0.0023	0.0413	0.04	0.1155	0.0039	0.0516	0.1084	0.0183	0.0183	0.0046	0.0016	0.0137	0.016	0.1324	0.0346	0.107	0.0581	0.0027
2	rs16823604	144996047	0.89	0.118826527661215	1	0.139999700676332	0.000620069935987204	0.0182088497742041	0.0062	0.0058	0.0819	0.0162	0.0506	0.0168	0.0163	0.0309	0.0023	0.0413	0.04	0.1155	0.0039	0.0516	0.1084	0.0183	0.0183	0.0046	0.0016	0.0137	0.016	0.1324	0.0346	0.107	0.0581	0.0027
2	rs12620547	145034271	0.89	0.118826527661215	1	0.139999700676332	0.00069720661660262	0.0213412895040986	0.0062	0.0058	0.082	0.0163	0.0506	0.0168	0.0163	0.0309	0.0024	0.0413	0.04	0.1156	0.0039	0.0516	0.1083	0.0183	0.0183	0.0046	0.0016	0.0137	0.0159	0.1321	0.0346	0.1073	0.0581	0.0027
2	rs13419007	145043653	0.89	0.118826527661215	1	0.139999700676332	0.000707775197730617	0.0194485742272833	0.0062	0.0058	0.082	0.0163	0.0506	0.0167	0.0162	0.0308	0.0024	0.0413	0.04	0.1155	0.0039	0.0516	0.1086	0.0183	0.0182	0.0046	0.0016	0.0137	0.0159	0.1321	0.0346	0.1073	0.0581	0.0027
2	rs12615626	145057036	0.89	0.118826527661215	1	0.139999700676332	0.000793062364081825	0.0191739824496588	0.0061	0.0058	0.082	0.0163	0.0506	0.0167	0.0163	0.0308	0.0024	0.0413	0.04	0.1155	0.0039	0.0516	0.1086	0.0183	0.0182	0.0046	0.0016	0.0137	0.0159	0.132	0.0346	0.1074	0.0581	0.0027
2	rs75930901	145058560	0.88	0.140769569262351	1	0.139999700676332	0.000795815460726397	0.0187463260199467	0.0061	0.0058	0.082	0.0163	0.0506	0.0167	0.0163	0.0308	0.0024	0.0413	0.04	0.1155	0.0039	0.0516	0.1086	0.0183	0.0182	0.0046	0.0016	0.0137	0.0159	0.132	0.0346	0.1075	0.0581	0.0027
2	rs10496963	145079065	0.88	0.140769569262351	1	0.139999700676332	0.000916459941928373	0.0179429805605506	0.0061	0.0058	0.0821	0.0163	0.0505	0.0167	0.0163	0.0309	0.0024	0.0412	0.0398	0.1154	0.0039	0.0516	0.1086	0.0184	0.0182	0.0046	0.0016	0.0137	0.0159	0.1321	0.0346	0.1076	0.0581	0.0027
2	rs2081776	145080938	0.88	0.140769569262351	1	0.139999700676332	0.000838068375631494	0.0146964572522112	0.0061	0.0058	0.082	0.0163	0.0505	0.0167	0.0163	0.0309	0.0024	0.0412	0.0398	0.1154	0.0039	0.0517	0.1085	0.0184	0.0182	0.0046	0.0016	0.0137	0.016	0.1321	0.0346	0.1076	0.0581	0.0027
2	rs62169194	145084643	0.88	0.140769569262351	1	0.139999700676332	0.000764626883806889	0.0129675137212098	0.0061	0.0058	0.082	0.0164	0.0504	0.0167	0.0163	0.0309	0.0024	0.0412	0.0398	0.1153	0.0039	0.0517	0.1085	0.0184	0.0182	0.0046	0.0016	0.0138	0.016	0.132	0.0346	0.1076	0.0581	0.0027
2	rs75932453	145086473	0.88	0.140769569262351	1	0.139999700676332	0.000717210267855224	0.0121438022339737	0.0061	0.0058	0.0819	0.0164	0.0504	0.0167	0.0163	0.0309	0.0024	0.0412	0.0398	0.1152	0.0039	0.0518	0.1085	0.0184	0.0182	0.0046	0.0016	0.0138	0.016	0.132	0.0346	0.1076	0.0581	0.0027
2	rs80125638	145088761	0.88	0.140769569262351	1	0.139999700676332	0.00070278534090164	0.0128069902362815	0.0061	0.0058	0.0819	0.0164	0.0504	0.0167	0.0163	0.0309	0.0024	0.0412	0.0398	0.1151	0.0039	0.0518	0.1085	0.0185	0.0182	0.0046	0.0016	0.0138	0.016	0.132	0.0346	0.1076	0.0582	0.0027
2	rs13425139	145115611	0.88	0.140769569262351	1	0.139999700676332	0.000793749899513437	0.0137188720866614	0.0063	0.0059	0.0818	0.0166	0.05	0.0167	0.0165	0.0309	0.0024	0.0412	0.0397	0.1145	0.004	0.0519	0.1082	0.0188	0.0181	0.0047	0.0017	0.0141	0.0163	0.1317	0.0346	0.1073	0.0584	0.0028
2	rs12185711	145126711	0.88	0.140769569262351	1	0.139999700676332	0.000799959904482507	0.0168987013667234	0.0066	0.0059	0.0815	0.0168	0.0495	0.0167	0.0167	0.0309	0.0025	0.0412	0.0398	0.1138	0.0041	0.0521	0.108	0.0192	0.0181	0.0047	0.0017	0.0144	0.0165	0.1315	0.0346	0.1067	0.0585	0.0029
2	rs115935920	145130762	0.88	0.140769569262351	1.01	0.120454976543865	0.000427011617969496	0.0107534968452045	0.0071	0.0057	0.0811	0.017	0.0489	0.017	0.017	0.0307	0.0027	0.041	0.04	0.1125	0.0043	0.0521	0.1081	0.0196	0.0182	0.0048	0.0018	0.015	0.0165	0.1318	0.0346	0.1064	0.0581	0.003
2	rs3928425	145134588	0.88	0.140769569262351	1.01	0.120454976543865	0.000481914894242976	0.0113173426194154	0.0076	0.0056	0.0807	0.0174	0.0484	0.0172	0.0173	0.0306	0.0028	0.0406	0.04	0.1113	0.0045	0.0521	0.1083	0.02	0.0183	0.0048	0.0019	0.0155	0.0165	0.1322	0.0345	0.1062	0.0578	0.0031
2	rs6734270	145138835	0.88	0.140769569262351	1.01	0.120454976543865	0.00097770375107713	0.0159566419469224	0.008	0.0058	0.0801	0.0178	0.0481	0.0172	0.0175	0.0305	0.0029	0.0408	0.04	0.1109	0.0047	0.0522	0.1084	0.0204	0.0182	0.0048	0.0019	0.0156	0.0162	0.1321	0.0346	0.105	0.058	0.0032
2	rs35339313	145139727	0.88	0.140769569262351	1.01	0.120454976543865	0.000890441507913185	0.0128069902362815	0.008	0.0059	0.0804	0.0179	0.048	0.0172	0.0175	0.0306	0.0028	0.0407	0.0399	0.1107	0.0047	0.0523	0.1084	0.0204	0.0182	0.0048	0.0019	0.0156	0.0162	0.1323	0.0345	0.1048	0.0581	0.0032
2	rs62169201	145143934	0.88	0.140769569262351	1.01	0.120454976543865	0.00136419563459131	0.00983710265062258	0.0084	0.0058	0.0805	0.0178	0.0476	0.0172	0.0173	0.0305	0.003	0.0404	0.0396	0.1097	0.0049	0.0521	0.1088	0.0205	0.0182	0.0048	0.002	0.0155	0.0156	0.1328	0.0351	0.1046	0.0586	0.0033
2	rs74433670	145149024	0.88	0.140769569262351	1.01	0.120454976543865	0.00336157310284985	0.00448801610860415	0.0087	0.0059	0.0807	0.0177	0.047	0.0172	0.0173	0.0302	0.0031	0.0402	0.0395	0.1091	0.0051	0.0524	0.1091	0.0207	0.0183	0.0047	0.0021	0.0152	0.015	0.1329	0.0357	0.1046	0.0591	0.0033
2	rs11888238	145152235	0.88	0.140769569262351	1.01	0.120454976543865	0.00394040281986223	0.00733959634483772	0.0088	0.0059	0.0807	0.0177	0.0469	0.0172	0.0173	0.0301	0.0031	0.0402	0.0394	0.1091	0.0051	0.0524	0.1091	0.0207	0.0183	0.0046	0.0021	0.0152	0.015	0.1329	0.0358	0.1046	0.0591	0.0033
2	rs35213774	145157858	0.88	0.140769569262351	1.01	0.120454976543865	0.00466067950735457	0.00923135296761053	0.0088	0.0059	0.0808	0.0178	0.0469	0.0173	0.0173	0.0301	0.0031	0.0402	0.0394	0.109	0.0052	0.0525	0.1091	0.0208	0.0183	0.0046	0.0021	0.0152	0.0149	0.1327	0.0359	0.1045	0.0591	0.0033
2	rs77872690	145162784	0.88	0.140769569262351	1.01	0.120454976543865	0.00451622723277798	0.00861927449289774	0.0088	0.0059	0.0808	0.0177	0.047	0.0173	0.0172	0.03	0.0032	0.0402	0.0393	0.1091	0.0052	0.0526	0.1091	0.0208	0.0183	0.0046	0.0022	0.0152	0.0149	0.1328	0.0359	0.1043	0.0591	0.0033
2	rs59540391	145166609	0.88	0.140769569262351	1.02	0.103026239636585	0.00459792943581885	0.00746032185224715	0.0088	0.0059	0.0808	0.0177	0.047	0.0173	0.0172	0.0299	0.0032	0.0402	0.0394	0.1092	0.0052	0.0527	0.109	0.0208	0.0183	0.0046	0.0022	0.0152	0.0148	0.1328	0.036	0.1042	0.0592	0.0033
2	Affx-18133555	145167959	0.88	0.140769569262351	1.02	0.103026239636585	0.00460076727016909	0.00890930020209289	0.0088	0.0059	0.0808	0.0177	0.047	0.0173	0.0172	0.0298	0.0032	0.0402	0.0394	0.1092	0.0052	0.0527	0.1088	0.0208	0.0183	0.0046	0.0022	0.0152	0.0148	0.1331	0.0359	0.1042	0.0592	0.0033
2	rs16823675	145173029	0.88	0.140769569262351	1.02	0.103026239636585	0.00502700806430786	0.00890930020209289	0.0088	0.0058	0.0808	0.0176	0.0471	0.0173	0.0172	0.0297	0.0032	0.0402	0.0394	0.1094	0.0052	0.0527	0.1086	0.0209	0.0183	0.0046	0.0022	0.0153	0.0146	0.133	0.036	0.1042	0.0593	0.0033
2	rs6748886	145177708	0.88	0.140769569262351	1.03	0.0875760293110768	0.00536725065872082	0.0101189868557896	0.0089	0.0058	0.0808	0.0176	0.047	0.0172	0.0172	0.0296	0.0032	0.0401	0.0394	0.1094	0.0052	0.0528	0.1086	0.0209	0.0183	0.0046	0.0023	0.0153	0.0145	0.1331	0.036	0.104	0.0594	0.0033
2	rs34227912	145180921	0.88	0.140769569262351	1.03	0.0875760293110768	0.00496946448918991	0.00647825130542725	0.0089	0.0058	0.0808	0.0176	0.047	0.0171	0.0172	0.0296	0.0032	0.0401	0.0394	0.1094	0.0052	0.0528	0.1085	0.0209	0.0183	0.0047	0.0023	0.0153	0.0145	0.133	0.036	0.104	0.0594	0.0034
2	rs10180963	145203512	0.88	0.140769569262351	1.03	0.0875760293110768	0.0065747162986111	0.0104049540046055	0.0091	0.0058	0.0812	0.0173	0.0465	0.017	0.017	0.0297	0.0034	0.0401	0.0389	0.1087	0.0058	0.0524	0.108	0.0213	0.0182	0.0046	0.003	0.0154	0.0144	0.1329	0.0364	0.1051	0.059	0.0034
2	rs4662221	145206092	0.88	0.140769569262351	1.03	0.0875760293110768	0.00773687393575153	0.00890930020209289	0.0092	0.0058	0.081	0.0173	0.0464	0.017	0.017	0.0297	0.0034	0.0401	0.0389	0.1086	0.0058	0.0524	0.108	0.0213	0.0182	0.0046	0.0031	0.0154	0.0144	0.1328	0.0367	0.1051	0.0589	0.0035
2	rs72858498	145211738	0.88	0.140769569262351	1.03	0.0875760293110768	0.00948892951297594	0.0086716370030195	0.0093	0.0058	0.0808	0.0172	0.0466	0.017	0.0172	0.0293	0.0035	0.0397	0.0386	0.1083	0.0061	0.0523	0.1075	0.0215	0.0185	0.0045	0.0034	0.0164	0.0149	0.1318	0.0368	0.1053	0.0588	0.0035
2	rs76920958	145212866	0.88	0.140769569262351	1.03	0.0875760293110768	0.0108249841360997	0.014321691290433	0.0094	0.0058	0.0807	0.0172	0.0467	0.017	0.0172	0.0292	0.0035	0.0396	0.0385	0.1082	0.0062	0.0522	0.1073	0.0215	0.0186	0.0045	0.0035	0.0167	0.015	0.1315	0.0368	0.1054	0.0588	0.0035
2	rs7562247	145215572	0.88	0.140769569262351	1.03	0.0875760293110768	0.0163103510739943	0.02388036763644	0.0095	0.0057	0.0806	0.0172	0.0468	0.0171	0.0174	0.0289	0.0036	0.0394	0.0384	0.1078	0.0064	0.0522	0.1069	0.0218	0.0189	0.0045	0.0037	0.0167	0.0154	0.1312	0.0369	0.1052	0.0585	0.0036
2	rs12327962	145218605	0.88	0.140769569262351	1.03	0.0875760293110768	0.0261955710794467	0.0248455005506537	0.0096	0.0057	0.0805	0.0171	0.0468	0.0169	0.0175	0.0285	0.0037	0.0392	0.0384	0.1077	0.0066	0.0523	0.1045	0.0219	0.0191	0.0045	0.0039	0.0172	0.0158	0.1309	0.0369	0.1075	0.0581	0.0037
2	rs13002663	145220163	0.88	0.140769569262351	1.03	0.0875760293110768	0.0337323710276183	0.0244924375674286	0.0097	0.0058	0.0806	0.017	0.0468	0.0168	0.0175	0.0283	0.0037	0.0392	0.0384	0.1067	0.0067	0.0525	0.1038	0.022	0.0192	0.0045	0.004	0.0172	0.0157	0.1309	0.0369	0.1087	0.0582	0.0037
2	rs11893047	145220906	0.88	0.140769569262351	1.04	0.0739648219953096	0.0571942617705704	0.0584363811717899	0.0096	0.0058	0.0789	0.0169	0.0472	0.0169	0.0181	0.0275	0.0038	0.0385	0.0385	0.1074	0.0073	0.0528	0.1032	0.022	0.0198	0.0048	0.0041	0.0174	0.0159	0.1298	0.0369	0.1084	0.059	0.0039
2	rs11892740	145222171	0.87	0.165571370278195	1.04	0.0739648219953096	0.21208006912708	0.131852727870306	0.0095	0.006	0.0761	0.0171	0.0483	0.018	0.0195	0.0265	0.004	0.0375	0.0378	0.109	0.0085	0.0531	0.102	0.0223	0.021	0.0054	0.0045	0.0183	0.0164	0.1253	0.0359	0.1084	0.0599	0.0041
2	rs75275454	145222591	0.87	0.165571370278195	1.04	0.0739648219953096	0.200852270412131	0.129245929711277	0.0094	0.0061	0.0758	0.0171	0.0482	0.0182	0.0197	0.0262	0.004	0.0373	0.0377	0.1092	0.0085	0.0531	0.1022	0.0221	0.0209	0.0055	0.0045	0.0186	0.0163	0.1258	0.0359	0.1077	0.0601	0.004
2	rs2114593	145222763	0.87	0.165571370278195	1.05	0.0620520515513756	0.197740933360197	0.132213795627726	0.0094	0.0062	0.0757	0.0171	0.0482	0.0182	0.0198	0.0262	0.004	0.0372	0.0378	0.1093	0.0086	0.0531	0.1022	0.0221	0.0209	0.0055	0.0045	0.0186	0.0162	0.1259	0.0359	0.1075	0.0602	0.004
2	rs13410341	145227258	0.86	0.193417951625055	1.05	0.0620520515513756	0.27583606368182	0.118753801228155	0.0091	0.0063	0.0749	0.0171	0.0483	0.0186	0.0203	0.0257	0.0041	0.0368	0.0383	0.1101	0.0087	0.0533	0.1028	0.0216	0.0209	0.0052	0.0044	0.0187	0.0159	0.127	0.0356	0.1059	0.061	0.0037
2	rs6430059	145228701	0.86	0.193417951625055	1.05	0.0620520515513756	0.276861390975034	0.120755675245062	0.0091	0.0064	0.0749	0.0171	0.0483	0.0187	0.0203	0.0257	0.0041	0.0369	0.0383	0.1096	0.0087	0.0532	0.1028	0.0216	0.021	0.0052	0.0044	0.0187	0.016	0.1271	0.0357	0.1061	0.061	0.0037
2	rs12624246	145230121	0.86	0.193417951625055	1.05	0.0620520515513756	0.267340896928327	0.116333833258781	0.0091	0.0063	0.0749	0.0171	0.0483	0.0186	0.0205	0.0257	0.004	0.0369	0.0386	0.1095	0.0087	0.0532	0.1027	0.0217	0.021	0.0052	0.0043	0.0187	0.0161	0.1266	0.0357	0.1063	0.061	0.0037
2	rs62169222	145232865	0.86	0.193417951625055	1.05	0.0620520515513756	0.264328721921541	0.114360159248275	0.0091	0.0063	0.0749	0.0171	0.0483	0.0186	0.0205	0.0257	0.004	0.0369	0.0386	0.1095	0.0087	0.0532	0.1027	0.0217	0.021	0.0052	0.0043	0.0187	0.016	0.1266	0.0357	0.1063	0.061	0.0037
2	rs76344693	145241087	0.86	0.193417951625055	1.05	0.0620520515513756	0.282018734686143	0.116592212938476	0.009	0.0064	0.0746	0.0171	0.0481	0.0186	0.0207	0.0254	0.0041	0.0364	0.0387	0.1097	0.0087	0.0533	0.1032	0.0215	0.0211	0.0051	0.0043	0.0188	0.016	0.1267	0.0358	0.1062	0.0609	0.0036
2	rs13398550	145245815	0.86	0.193417951625055	1.05	0.0620520515513756	0.300715016640338	0.117627900970223	0.009	0.0065	0.0743	0.0171	0.048	0.0187	0.0208	0.0255	0.0041	0.0362	0.0387	0.11	0.0088	0.0533	0.1035	0.0214	0.0209	0.0051	0.0043	0.0189	0.016	0.1266	0.0358	0.1061	0.0608	0.0036
2	rs80105839	145247404	0.86	0.193417951625055	1.05	0.0620520515513756	0.301984168894269	0.121542442756729	0.009	0.0065	0.0743	0.0171	0.048	0.0187	0.0208	0.0255	0.0041	0.0362	0.0387	0.11	0.0088	0.0533	0.1035	0.0214	0.0209	0.0051	0.0043	0.0189	0.016	0.1266	0.0358	0.1061	0.0608	0.0036
2	rs77157413	145247688	0.86	0.193417951625055	1.05	0.0620520515513756	0.302619807801698	0.120755675245062	0.009	0.0065	0.0743	0.0171	0.048	0.0187	0.0208	0.0255	0.0041	0.0362	0.0387	0.11	0.0088	0.0533	0.1035	0.0214	0.0209	0.0051	0.0043	0.0189	0.016	0.1266	0.0358	0.1061	0.0608	0.0036
2	rs114021448	145254129	0.86	0.193417951625055	1.05	0.0620520515513756	0.301886441169859	0.12347371658038	0.009	0.0065	0.0742	0.017	0.048	0.0188	0.0209	0.0257	0.0041	0.0361	0.0387	0.11	0.0088	0.0534	0.1037	0.021	0.0209	0.0052	0.0043	0.0189	0.0161	0.1265	0.0358	0.1061	0.0609	0.0036
2	rs7564469	145258445	0.86	0.193417951625055	1.05	0.0620520515513756	0.33344501211824	0.119535640826982	0.0089	0.0069	0.074	0.0168	0.0476	0.0188	0.0211	0.0259	0.0042	0.0362	0.0388	0.1104	0.0089	0.0537	0.1045	0.0203	0.0202	0.0052	0.0043	0.0192	0.0164	0.1257	0.0359	0.1056	0.0613	0.0035
2	rs72860053	145261764	0.86	0.193417951625055	1.05	0.0620520515513756	0.323333231283591	0.108600609017041	0.0089	0.0069	0.0739	0.0167	0.0475	0.0188	0.0211	0.026	0.0041	0.0362	0.0389	0.1108	0.0088	0.0537	0.1048	0.0203	0.0201	0.0052	0.0042	0.0192	0.0162	0.1256	0.0359	0.1053	0.0613	0.0034
2	rs76072181	145270375	0.86	0.193417951625055	1.05	0.0620520515513756	0.313234884020818	0.0979927276923974	0.0088	0.0071	0.0737	0.0165	0.0473	0.0188	0.0212	0.0264	0.0041	0.0361	0.039	0.1116	0.0087	0.0539	0.1056	0.0202	0.0198	0.0051	0.0041	0.0192	0.0157	0.1254	0.0361	0.1047	0.0616	0.0033
2	rs116497883	145271250	0.86	0.193417951625055	1.06	0.0516972356607989	0.320402015268905	0.100665969971369	0.0088	0.0071	0.0737	0.0165	0.0474	0.0188	0.0215	0.0265	0.004	0.0361	0.0391	0.1118	0.0086	0.0539	0.1057	0.0202	0.0198	0.0051	0.0041	0.0192	0.0156	0.1253	0.0358	0.1045	0.0616	0.0033
2	rs140430007	145271933	0.86	0.193417951625055	1.06	0.0516972356607989	0.324753305598212	0.0977511031139931	0.0087	0.0072	0.0735	0.0165	0.0474	0.0188	0.0215	0.0265	0.004	0.0361	0.0392	0.1118	0.0086	0.0539	0.1059	0.0202	0.0197	0.0051	0.0041	0.0192	0.0156	0.1252	0.0358	0.1045	0.0618	0.0033
2	rs79391583	145285067	0.85	0.2244882202137	1.06	0.0516972356607989	0.362435899512449	0.0745206892954474	0.0085	0.0073	0.073	0.016	0.0472	0.0188	0.0215	0.0266	0.0039	0.0364	0.0394	0.1132	0.0083	0.0553	0.1082	0.02	0.0188	0.005	0.004	0.0192	0.0148	0.1242	0.036	0.1039	0.0617	0.003
2	rs17678683	145286559	0.85	0.2244882202137	1.06	0.0516972356607989	0.364588981360753	0.0705234598699202	0.0085	0.0073	0.0729	0.016	0.0472	0.0188	0.0215	0.0266	0.0038	0.0364	0.0394	0.1132	0.0083	0.0553	0.1083	0.02	0.0188	0.005	0.004	0.0192	0.0148	0.1241	0.036	0.1039	0.0617	0.003
2	rs1469346	145287079	0.85	0.2244882202137	1.06	0.0516972356607989	0.371958260052547	0.0691180516422347	0.0084	0.0073	0.073	0.0159	0.0472	0.0187	0.0214	0.0266	0.0038	0.0364	0.0395	0.1136	0.0083	0.0554	0.1084	0.0199	0.0186	0.005	0.004	0.0192	0.0148	0.1242	0.036	0.1039	0.0616	0.003
2	rs17884855	145287401	0.85	0.2244882202137	1.06	0.0516972356607989	0.410728995534554	0.06093606042113	0.0083	0.0073	0.0728	0.0158	0.0471	0.0186	0.0213	0.0264	0.0038	0.0363	0.0396	0.1148	0.0084	0.0555	0.1083	0.02	0.0184	0.0049	0.004	0.0195	0.0148	0.1241	0.0361	0.1038	0.0614	0.003
2	rs13034331	145293097	0.85	0.2244882202137	1.06	0.0516972356607989	0.320805489152083	0.0367947657858093	0.0081	0.0072	0.0732	0.0153	0.047	0.0184	0.0208	0.0259	0.0035	0.0364	0.0396	0.1156	0.008	0.0556	0.1094	0.0199	0.0177	0.0047	0.0038	0.0196	0.0147	0.1258	0.0367	0.1035	0.061	0.0029
2	rs17740744	145295362	0.85	0.2244882202137	1.06	0.0516972356607989	0.323890729172386	0.0370076710181459	0.008	0.0072	0.0731	0.0153	0.0472	0.0183	0.0208	0.0259	0.0035	0.0364	0.0396	0.1155	0.0079	0.0555	0.1095	0.0199	0.0175	0.0046	0.0038	0.0196	0.0147	0.1259	0.0367	0.1035	0.061	0.0028
2	rs79084776	145297124	0.86	0.193417951625055	1.06	0.0516972356607989	0.335042874861518	0.0353201105655353	0.0079	0.0071	0.073	0.0152	0.0473	0.0183	0.0208	0.026	0.0034	0.0364	0.0395	0.1156	0.0078	0.0554	0.1097	0.0199	0.0174	0.0046	0.0037	0.0197	0.0147	0.1263	0.0367	0.1032	0.0615	0.0027
2	rs66955245	145298751	0.86	0.193417951625055	1.06	0.0516972356607989	0.324804082771048	0.0342836759910563	0.0079	0.0071	0.0729	0.0152	0.0473	0.0183	0.0208	0.0261	0.0033	0.0364	0.0395	0.1156	0.0077	0.0553	0.1098	0.0199	0.0173	0.0046	0.0037	0.0197	0.0147	0.1265	0.0366	0.1032	0.0616	0.0027
2	rs111382627	145304081	0.87	0.165571370278195	1.06	0.0516972356607989	0.133488816549037	0.00379683220899093	0.0074	0.007	0.0731	0.0142	0.0464	0.0183	0.0204	0.0283	0.0031	0.0367	0.0389	0.1166	0.0067	0.0551	0.1129	0.0194	0.0157	0.0042	0.003	0.0194	0.0146	0.131	0.0366	0.1027	0.0601	0.0024
2	rs72850616	145304172	0.87	0.165571370278195	1.06	0.0516972356607989	0.12557704997202	0.00316774034336826	0.0073	0.007	0.0731	0.0141	0.0465	0.0183	0.0203	0.0284	0.0031	0.0368	0.0388	0.1167	0.0066	0.055	0.1133	0.0194	0.0155	0.0042	0.0029	0.0194	0.0145	0.1316	0.0366	0.1026	0.06	0.0024
2	rs7581838	145308891	0.87	0.165571370278195	1.06	0.0516972356607989	0.326482058835673	0.522819150413665	0.0062	0.0067	0.0733	0.0118	0.0468	0.0184	0.0192	0.0301	0.0026	0.0384	0.0373	0.1168	0.0042	0.0536	0.1198	0.0184	0.0119	0.0034	0.0013	0.0192	0.014	0.1411	0.0366	0.1011	0.0603	0.0016
2	rs115131221	145310977	0.87	0.165571370278195	1.07	0.0427611820736564	0.30635001891437	0.489962811840807	0.0062	0.0067	0.0733	0.0118	0.0468	0.0184	0.0192	0.0301	0.0026	0.0385	0.0373	0.1169	0.0042	0.0536	0.1198	0.0184	0.0119	0.0034	0.0013	0.0192	0.014	0.1411	0.0366	0.1011	0.0603	0.0016
2	rs113101090	145313742	0.87	0.165571370278195	1.07	0.0427611820736564	0.283812244978654	0.326885308073674	0.0061	0.0067	0.0733	0.0118	0.0468	0.0184	0.0192	0.0301	0.0026	0.0385	0.0373	0.1169	0.0042	0.0536	0.1199	0.0184	0.0119	0.0034	0.0013	0.0192	0.014	0.1412	0.0366	0.1011	0.0603	0.0016
2	rs1427299	145314389	0.87	0.165571370278195	1.07	0.0427611820736564	0.279246162131108	0.312465849071451	0.0061	0.0067	0.0733	0.0118	0.0468	0.0185	0.0192	0.0301	0.0026	0.0385	0.0373	0.1169	0.0042	0.0536	0.1199	0.0184	0.0119	0.0034	0.0013	0.0192	0.014	0.1412	0.0366	0.1011	0.0603	0.0016
2	rs4662379	145316151	0.87	0.165571370278195	1.07	0.0427611820736564	0.268899842050426	0.231816804768686	0.0061	0.0067	0.0733	0.0118	0.0469	0.0185	0.0192	0.0301	0.0026	0.0385	0.0372	0.1169	0.0042	0.0536	0.1199	0.0184	0.0119	0.0034	0.0013	0.0193	0.014	0.1412	0.0366	0.1012	0.0603	0.0016
2	rs1256914	145318017	0.87	0.165571370278195	1.07	0.0427611820736564	0.255671353587435	0.153287601628678	0.0061	0.0067	0.0733	0.0118	0.0469	0.0185	0.0192	0.0301	0.0026	0.0385	0.0372	0.1168	0.0042	0.0536	0.1199	0.0184	0.0119	0.0034	0.0013	0.0193	0.014	0.1412	0.0367	0.1012	0.0602	0.0016
2	rs6722387	145319073	0.87	0.165571370278195	1.07	0.0427611820736564	0.247785569216127	0.14377156807406	0.0061	0.0067	0.0734	0.0118	0.0469	0.0185	0.0192	0.0301	0.0026	0.0385	0.0373	0.1169	0.0042	0.0536	0.1199	0.0184	0.0118	0.0034	0.0013	0.0194	0.0141	0.1413	0.0367	0.1011	0.0601	0.0016
2	rs116063736	145335266	0.88	0.140769569262351	1.07	0.0427611820736564	0.243458202426361	0.0959863518267054	0.0062	0.0067	0.0732	0.0117	0.0469	0.0185	0.0191	0.0301	0.0025	0.0387	0.0373	0.1173	0.0041	0.0536	0.1201	0.0184	0.0118	0.0033	0.0012	0.0193	0.0141	0.1411	0.0367	0.1011	0.0601	0.0015
2	rs116350483	145338686	0.88	0.140769569262351	1.07	0.0427611820736564	0.249325465390198	0.0975901499978567	0.0063	0.0067	0.0728	0.0116	0.0471	0.0185	0.0191	0.0301	0.0024	0.0386	0.0373	0.1175	0.004	0.0536	0.1202	0.0184	0.0117	0.0033	0.0012	0.0193	0.0141	0.1412	0.0367	0.1011	0.0601	0.0015
2	rs76764676	145344078	0.88	0.140769569262351	1.07	0.0427611820736564	0.255626673989937	0.108852299542982	0.0064	0.0067	0.0726	0.0115	0.0473	0.0186	0.0191	0.03	0.0023	0.0382	0.0374	0.1178	0.0039	0.0537	0.1204	0.0184	0.0117	0.0033	0.0012	0.0194	0.0141	0.141	0.0369	0.1013	0.06	0.0014
2	rs12478157	145352745	0.88	0.140769569262351	1.07	0.0427611820736564	0.250516958980521	0.0835388748898197	0.0063	0.0067	0.0725	0.0114	0.0475	0.0187	0.019	0.0299	0.0022	0.0381	0.0374	0.1182	0.0038	0.0534	0.1208	0.0184	0.0116	0.0033	0.0011	0.0194	0.0142	0.1408	0.037	0.1015	0.0601	0.0013
2	rs10496964	145359909	0.88	0.140769569262351	1.07	0.0427611820736564	0.245419994336774	0.0799407688518191	0.0062	0.0066	0.0727	0.0112	0.0479	0.0186	0.0189	0.0301	0.0021	0.0381	0.0375	0.1185	0.0036	0.0535	0.1209	0.0184	0.0115	0.0032	0.001	0.0195	0.0143	0.1409	0.037	0.1012	0.0602	0.0013
2	rs76571112	145367785	0.87	0.165571370278195	1.07	0.0427611820736564	0.240164619779852	0.0930469842341008	0.0062	0.0066	0.0727	0.0111	0.048	0.0185	0.0189	0.0302	0.002	0.0381	0.0375	0.1188	0.0035	0.0532	0.1209	0.0184	0.0115	0.0032	0.001	0.0195	0.0144	0.141	0.0371	0.1013	0.0602	0.0013
2	rs78124382	145371262	0.87	0.165571370278195	1.07	0.0427611820736564	0.230938964204472	0.0884351260480472	0.0062	0.0066	0.0727	0.0111	0.048	0.0185	0.0189	0.0302	0.002	0.0381	0.0374	0.1187	0.0035	0.0532	0.1209	0.0184	0.0116	0.0032	0.001	0.0195	0.0144	0.141	0.0371	0.1012	0.0601	0.0013
2	rs1427499	145400317	0.88	0.140769569262351	1.07	0.0427611820736564	0.230305721254642	0.0784605750124373	0.0062	0.0066	0.0725	0.0111	0.0479	0.0186	0.019	0.0302	0.002	0.0384	0.0374	0.1186	0.0034	0.0533	0.1209	0.0182	0.0116	0.0032	0.001	0.0197	0.0145	0.1409	0.0371	0.1011	0.0603	0.0013
2	rs146661395	145411183	0.88	0.140769569262351	1.07	0.0427611820736564	0.256163110401529	0.0875085750450613	0.0061	0.0066	0.0724	0.0108	0.0481	0.0183	0.0188	0.0302	0.002	0.0384	0.0371	0.1187	0.0036	0.0533	0.1211	0.0178	0.0114	0.0032	0.001	0.0203	0.0147	0.1414	0.037	0.1012	0.0603	0.0013
2	rs74697736	145412271	0.88	0.140769569262351	1.07	0.0427611820736564	0.255358685898269	0.0959064362335864	0.0061	0.0066	0.0724	0.0108	0.0481	0.0183	0.0188	0.0302	0.002	0.0384	0.0371	0.1187	0.0037	0.0533	0.1212	0.0178	0.0114	0.0032	0.001	0.0203	0.0147	0.1414	0.037	0.1011	0.0603	0.0013
2	rs12992855	145421271	0.87	0.165571370278195	1.06	0.0516972356607989	0.241375169736364	0.0763343786965681	0.0062	0.0067	0.072	0.0105	0.0488	0.0178	0.0188	0.0302	0.002	0.0388	0.0369	0.1183	0.0038	0.0531	0.1204	0.0176	0.0114	0.0033	0.0011	0.0203	0.015	0.1421	0.037	0.1014	0.0603	0.0014
2	rs4384720	145425401	0.87	0.165571370278195	1.06	0.0516972356607989	0.240380543327388	0.0753890267327221	0.0062	0.0067	0.072	0.0105	0.0488	0.0178	0.0188	0.0302	0.002	0.0388	0.0369	0.1182	0.0038	0.0531	0.1204	0.0176	0.0114	0.0033	0.0011	0.0203	0.015	0.1422	0.037	0.1014	0.0603	0.0014
2	rs6718158	145430636	0.87	0.165571370278195	1.06	0.0516972356607989	0.25907946764721	0.0632776061613162	0.0062	0.0069	0.0719	0.0105	0.0489	0.0177	0.0188	0.0302	0.0021	0.0387	0.0368	0.1183	0.0039	0.053	0.1203	0.0175	0.0114	0.0034	0.0011	0.0203	0.015	0.1421	0.037	0.1016	0.0603	0.0014
2	rs12623452	145435981	0.87	0.165571370278195	1.06	0.0516972356607989	0.267890552572249	0.0651093497770427	0.0062	0.0069	0.0719	0.0105	0.0491	0.0177	0.0188	0.0302	0.0021	0.0387	0.0368	0.1182	0.0038	0.0531	0.1203	0.0175	0.0114	0.0033	0.0011	0.0203	0.015	0.1421	0.037	0.1017	0.0602	0.0014
2	rs980772	145442190	0.87	0.165571370278195	1.06	0.0516972356607989	0.284663930194028	0.0651093497770427	0.0061	0.0069	0.0725	0.0103	0.0491	0.0181	0.0187	0.0302	0.0021	0.0387	0.0367	0.1187	0.0038	0.0531	0.1206	0.0177	0.0114	0.0032	0.0011	0.0204	0.015	0.1405	0.0369	0.102	0.0603	0.0014
2	rs55990632	145446891	0.87	0.165571370278195	1.06	0.0516972356607989	0.287465148152619	0.0652459086315517	0.0061	0.0069	0.0725	0.0103	0.0491	0.0181	0.0187	0.0302	0.0021	0.0387	0.0367	0.1186	0.0038	0.0531	0.1206	0.0176	0.0113	0.0032	0.0011	0.0204	0.0151	0.1405	0.0369	0.1019	0.0603	0.0014
2	rs12477849	145447881	0.87	0.165571370278195	1.06	0.0516972356607989	0.287417547590157	0.0652459086315517	0.0061	0.0069	0.0725	0.0103	0.0491	0.0181	0.0187	0.0302	0.0021	0.0387	0.0367	0.1186	0.0038	0.0531	0.1206	0.0176	0.0113	0.0032	0.0011	0.0204	0.0151	0.1405	0.0369	0.1019	0.0603	0.0014
2	rs13409930	145449876	0.87	0.165571370278195	1.06	0.0516972356607989	0.287227187496585	0.0653142331235435	0.0061	0.0069	0.0725	0.0103	0.0491	0.0181	0.0187	0.0302	0.0021	0.0387	0.0367	0.1186	0.0038	0.0531	0.1206	0.0176	0.0113	0.0032	0.0011	0.0204	0.0151	0.1405	0.0369	0.1019	0.0603	0.0014
2	rs10496967	145459977	0.87	0.165571370278195	1.06	0.0516972356607989	0.271893829052115	0.0657933448479825	0.0061	0.007	0.0726	0.0103	0.0492	0.0182	0.0187	0.0302	0.0021	0.0387	0.0368	0.1188	0.0038	0.053	0.1206	0.0172	0.0113	0.0032	0.0011	0.0205	0.0149	0.1406	0.0369	0.1021	0.0602	0.0014
2	rs71428044	145471210	0.87	0.165571370278195	1.06	0.0516972356607989	0.26070242103353	0.0660677823225773	0.006	0.0071	0.0726	0.0103	0.0493	0.0181	0.0187	0.0302	0.0021	0.0387	0.0368	0.119	0.0038	0.0529	0.1207	0.0172	0.0113	0.0032	0.0011	0.0205	0.015	0.1406	0.0368	0.1021	0.0599	0.0014
2	rs12470332	145483013	0.87	0.165571370278195	1.06	0.0516972356607989	0.252642851526911	0.0662051806236194	0.006	0.0072	0.0726	0.0103	0.0494	0.0181	0.0186	0.0302	0.0021	0.0387	0.0368	0.1191	0.0038	0.0529	0.1207	0.0172	0.0113	0.0032	0.0011	0.0205	0.0151	0.1405	0.0368	0.1021	0.0597	0.0014
2	rs62167605	145485189	0.87	0.165571370278195	1.06	0.0516972356607989	0.258270059644864	0.0671703131928342	0.006	0.0072	0.0724	0.0102	0.0494	0.0181	0.0186	0.0302	0.0021	0.0388	0.0369	0.1191	0.0037	0.0529	0.1207	0.0172	0.0113	0.0032	0.0011	0.0206	0.0151	0.1405	0.0368	0.1021	0.0597	0.0014
2	rs115208774	145512390	0.87	0.165571370278195	1.06	0.0516972356607989	0.252509695268414	0.0659991280481195	0.006	0.0073	0.0723	0.0102	0.0495	0.0181	0.0186	0.0302	0.0022	0.0386	0.0369	0.1193	0.0037	0.0528	0.1207	0.0171	0.0113	0.0032	0.0011	0.0206	0.0151	0.1405	0.0368	0.1021	0.0597	0.0015
2	rs115220736	145531385	0.87	0.165571370278195	1.05	0.0620520515513756	0.259259523409384	0.0626047830630226	0.0059	0.0075	0.0721	0.0102	0.0495	0.018	0.0186	0.0302	0.0022	0.0383	0.0368	0.1196	0.0037	0.0528	0.1207	0.0171	0.0113	0.0032	0.0011	0.0206	0.0151	0.1405	0.0369	0.1022	0.0596	0.0015
2	rs72853253	145560890	0.87	0.165571370278195	1.05	0.0620520515513756	0.264101280950748	0.0633450554487495	0.0059	0.0076	0.072	0.0101	0.0496	0.018	0.0186	0.0303	0.0022	0.0381	0.0368	0.1199	0.0037	0.0528	0.1208	0.017	0.0113	0.0032	0.0011	0.0207	0.0152	0.1405	0.0369	0.1023	0.0595	0.0015
2	rs78035622	145564150	0.87	0.165571370278195	1.05	0.0620520515513756	0.266426162820565	0.0633450554487495	0.0059	0.0076	0.072	0.0101	0.0495	0.018	0.0186	0.0303	0.0022	0.0381	0.0368	0.1199	0.0037	0.0528	0.1208	0.017	0.0113	0.0032	0.0011	0.0207	0.0152	0.1405	0.0369	0.1023	0.0595	0.0015
2	rs17478790	145566188	0.87	0.165571370278195	1.05	0.0620520515513756	0.274905725899776	0.0636827564770912	0.0059	0.0076	0.0721	0.0101	0.0495	0.018	0.0186	0.0303	0.0022	0.0381	0.0365	0.1199	0.0037	0.0528	0.1208	0.017	0.0113	0.0032	0.0011	0.0207	0.0152	0.1405	0.0369	0.1025	0.0595	0.0015
2	rs2128803	145577095	0.88	0.140769569262351	1.05	0.0620520515513756	0.312587554450339	0.0804614915184349	0.0057	0.0078	0.0719	0.01	0.0494	0.0175	0.0184	0.0304	0.0021	0.0366	0.0366	0.12	0.0036	0.0532	0.121	0.0169	0.0112	0.0032	0.0011	0.0211	0.0152	0.141	0.0373	0.1032	0.0594	0.0015
2	rs786489	145584495	0.88	0.140769569262351	1.05	0.0620520515513756	0.337473019399268	0.0868162252304122	0.0057	0.0078	0.0718	0.0099	0.0493	0.0174	0.0184	0.0304	0.0021	0.0363	0.0365	0.1202	0.0036	0.0534	0.1211	0.0169	0.0112	0.0032	0.0011	0.0212	0.0152	0.1411	0.0374	0.1034	0.0594	0.0015
2	rs17407109	145597611	0.88	0.140769569262351	1.05	0.0620520515513756	0.348916613077993	0.104026197581515	0.0056	0.0078	0.0714	0.0099	0.0493	0.0173	0.0184	0.0304	0.0021	0.0362	0.0361	0.1199	0.0035	0.0535	0.1214	0.0168	0.0112	0.0032	0.0011	0.0212	0.0152	0.1412	0.0376	0.1041	0.0594	0.0016
2	rs17479071	145602015	0.88	0.140769569262351	1.05	0.0620520515513756	0.363134934537425	0.102217816294726	0.0056	0.0078	0.0713	0.0099	0.0493	0.0172	0.0183	0.0304	0.0021	0.0361	0.0359	0.1197	0.0034	0.0536	0.1216	0.0168	0.0111	0.0032	0.0011	0.0212	0.0153	0.1412	0.0378	0.1045	0.0594	0.0016
2	rs13417131	145618478	0.89	0.118826527661215	1.05	0.0620520515513756	0.283623167313478	0.14817249413562	0.0055	0.008	0.0714	0.0096	0.05	0.0163	0.0172	0.0307	0.0019	0.0361	0.0355	0.1203	0.0033	0.0531	0.1225	0.016	0.0106	0.0034	0.0012	0.0207	0.0157	0.1414	0.0378	0.1058	0.0597	0.0017
2	rs17479267	145630762	0.89	0.118826527661215	1.05	0.0620520515513756	0.309114064592118	0.234785201672574	0.0045	0.008	0.074	0.0089	0.0504	0.0148	0.0164	0.0309	0.0015	0.0349	0.0349	0.123	0.0028	0.0523	0.1241	0.0154	0.0102	0.0033	9e-04	0.0205	0.0161	0.1408	0.0369	0.1097	0.0585	0.0016
2	rs6738560	145634153	0.9	0.0995502148251544	1.05	0.0620520515513756	0.298719422407224	0.243316969283838	0.0044	0.008	0.074	0.0087	0.0506	0.0146	0.0163	0.0308	0.0015	0.0351	0.0348	0.1237	0.0027	0.052	0.1243	0.0154	0.0101	0.0032	0.001	0.0206	0.0162	0.141	0.0366	0.11	0.0586	0.0016
2	rs78072928	145635922	0.9	0.0995502148251544	1.05	0.0620520515513756	0.300227636031881	0.243539869131469	0.0044	0.008	0.074	0.0087	0.0505	0.0146	0.0163	0.0307	0.0014	0.0351	0.0348	0.1237	0.0026	0.052	0.1243	0.0154	0.0101	0.0032	0.001	0.0206	0.0162	0.141	0.0366	0.11	0.0586	0.0016
2	rs786280	145661823	0.9	0.0995502148251544	1.05	0.0620520515513756	0.306153089085424	0.273751096270403	0.0043	0.0079	0.0739	0.0087	0.0504	0.0146	0.0163	0.0307	0.0014	0.0351	0.0348	0.1238	0.0025	0.052	0.1244	0.0154	0.01	0.0032	0.0011	0.0205	0.0164	0.1413	0.0366	0.11	0.0588	0.0016
2	rs34388422	145667511	0.9	0.0995502148251544	1.05	0.0620520515513756	0.3092625085422	0.268103259406662	0.0043	0.0079	0.0739	0.0087	0.0503	0.0146	0.0163	0.0307	0.0014	0.0351	0.0348	0.1238	0.0025	0.0519	0.1245	0.0154	0.01	0.0032	0.0011	0.0205	0.0164	0.1413	0.0365	0.11	0.0589	0.0016
2	rs74774921	145674870	0.9	0.0995502148251544	1.05	0.0620520515513756	0.311642726413827	0.267184636499526	0.0043	0.0079	0.0739	0.0087	0.0503	0.0146	0.0163	0.0306	0.0014	0.035	0.0348	0.1238	0.0025	0.0518	0.1245	0.0153	0.01	0.0032	0.0011	0.0205	0.0165	0.1413	0.0365	0.1101	0.059	0.0016
2	rs114973120	145686499	0.9	0.0995502148251544	1.05	0.0620520515513756	0.311940930330602	0.266381645968273	0.0043	0.0079	0.0739	0.0087	0.0503	0.0146	0.0163	0.0306	0.0014	0.035	0.0348	0.1238	0.0025	0.0518	0.1245	0.0153	0.01	0.0032	0.0011	0.0205	0.0165	0.1413	0.0365	0.1101	0.059	0.0016
2	rs57608694	145698496	0.9	0.0995502148251544	1.05	0.0620520515513756	0.312338769370348	0.266037737420555	0.0043	0.0079	0.0739	0.0087	0.0503	0.0146	0.0163	0.0306	0.0014	0.035	0.0348	0.1238	0.0025	0.0518	0.1245	0.0153	0.01	0.0032	0.0011	0.0205	0.0165	0.1413	0.0365	0.1101	0.059	0.0016
2	rs113129098	145701608	0.9	0.0995502148251544	1.05	0.0620520515513756	0.315181103566784	0.268792868923807	0.0043	0.0079	0.0739	0.0087	0.0503	0.0145	0.0163	0.0306	0.0014	0.035	0.0348	0.1238	0.0025	0.0517	0.1246	0.0153	0.01	0.0032	0.0011	0.0205	0.0165	0.1414	0.0365	0.1101	0.0591	0.0016
2	rs3900566	145728689	0.9	0.0995502148251544	1.05	0.0620520515513756	0.356815171810611	0.283750872450552	0.0042	0.0081	0.074	0.0085	0.05	0.0145	0.0163	0.0306	0.0014	0.0345	0.0348	0.124	0.0024	0.051	0.125	0.0152	0.0098	0.0032	0.0012	0.0204	0.017	0.1416	0.0362	0.1103	0.0599	0.0016
2	rs4662410	145730291	0.9	0.0995502148251544	1.05	0.0620520515513756	0.357348535766797	0.293623239777972	0.0042	0.0081	0.0741	0.0085	0.05	0.0145	0.0163	0.0306	0.0014	0.0345	0.0348	0.124	0.0024	0.051	0.125	0.0152	0.0098	0.0032	0.0012	0.0204	0.017	0.1416	0.0362	0.1103	0.0599	0.0016
2	rs114054854	145737465	0.9	0.0995502148251544	1.05	0.0620520515513756	0.350499601266573	0.285857716773013	0.0041	0.0081	0.0741	0.0084	0.0499	0.0145	0.0162	0.0305	0.0014	0.0346	0.0348	0.1239	0.0024	0.051	0.1251	0.0152	0.0098	0.0032	0.0014	0.0204	0.017	0.1415	0.0361	0.1105	0.0599	0.0016
2	rs786246	145753813	0.91	0.0827439743829911	1.05	0.0620520515513756	0.363188735049876	0.260440229975019	0.004	0.0082	0.0743	0.0083	0.0497	0.0144	0.0161	0.0301	0.0014	0.0349	0.0346	0.1238	0.0023	0.051	0.1252	0.0151	0.0097	0.0032	0.0018	0.0205	0.0171	0.1417	0.0359	0.1109	0.06	0.0016
2	rs1438901	145754497	0.91	0.0827439743829911	1.05	0.0620520515513756	0.398736209606375	0.288086756597189	0.004	0.0082	0.0745	0.0082	0.0496	0.0144	0.016	0.0299	0.0014	0.0349	0.0346	0.1239	0.0022	0.0509	0.1253	0.015	0.0097	0.0032	0.0021	0.0205	0.0172	0.1418	0.0357	0.1111	0.0601	0.0016
2	rs17480106	145771096	0.91	0.0827439743829911	1.05	0.0620520515513756	0.494252795689312	0.285857716773013	0.0039	0.0083	0.0748	0.0082	0.0494	0.0144	0.0161	0.0294	0.0017	0.0341	0.0346	0.1242	0.0021	0.0509	0.1256	0.0146	0.0092	0.0033	0.0021	0.0206	0.0173	0.142	0.0357	0.1113	0.0603	0.0016
2	rs34985138	145773702	0.91	0.0827439743829911	1.05	0.0620520515513756	0.499470764409705	0.286795616918561	0.0039	0.0083	0.0749	0.0082	0.0493	0.0144	0.0162	0.0294	0.0017	0.0341	0.0346	0.1243	0.0021	0.0509	0.1256	0.0145	0.0092	0.0033	0.0021	0.0206	0.0173	0.142	0.0357	0.1113	0.0603	0.0016
2	rs115210294	145781240	0.91	0.0827439743829911	1.05	0.0620520515513756	0.504968467479151	0.270634511739007	0.0039	0.0083	0.0749	0.0082	0.0493	0.0144	0.0161	0.0294	0.0017	0.0341	0.0346	0.1243	0.0021	0.0508	0.1257	0.0145	0.0092	0.0033	0.0021	0.0206	0.0173	0.142	0.0356	0.1113	0.0603	0.0016
2	rs2243647	145793076	0.91	0.0827439743829911	1.05	0.0620520515513756	0.52776455007784	0.277459056015846	0.0039	0.0083	0.075	0.0081	0.0491	0.0145	0.0161	0.0292	0.0018	0.0341	0.0346	0.1244	0.002	0.0507	0.1262	0.0144	0.0092	0.0033	0.0021	0.0206	0.0174	0.1419	0.0356	0.1115	0.0603	0.0016
2	rs79623196	145797982	0.91	0.0827439743829911	1.05	0.0620520515513756	0.539930586607677	0.265464863944612	0.0039	0.0084	0.0752	0.008	0.0491	0.0144	0.016	0.0291	0.0018	0.0341	0.0346	0.1245	0.0019	0.0506	0.1262	0.0144	0.0092	0.0032	0.0022	0.0206	0.0173	0.1421	0.0354	0.1115	0.0603	0.0016
2	rs2252641	145801461	0.91	0.0827439743829911	1.05	0.0620520515513756	0.545832639992197	0.268792868923807	0.0039	0.0085	0.0753	0.008	0.0491	0.0143	0.016	0.0292	0.0018	0.0341	0.0347	0.1246	0.0019	0.0505	0.1262	0.0143	0.0091	0.0032	0.0022	0.0205	0.0173	0.1422	0.0353	0.1115	0.0604	0.0017
2	rs1852685	145811836	0.91	0.0827439743829911	1.05	0.0620520515513756	0.545832639992197	0.284569635300239	0.0038	0.0085	0.0751	0.008	0.0494	0.0143	0.0159	0.0293	0.0016	0.0343	0.0351	0.1242	0.0019	0.0507	0.1259	0.0145	0.0091	0.0031	0.0022	0.0207	0.0171	0.1426	0.0352	0.1107	0.0606	0.0021
2	rs10209654	145812584	0.91	0.0827439743829911	1.04	0.0739648219953096	0.609128990745976	0.286092103997928	0.0039	0.0085	0.0751	0.0079	0.0494	0.0143	0.0158	0.0293	0.0016	0.0343	0.0351	0.1242	0.0019	0.0509	0.1259	0.0145	0.0088	0.0031	0.0024	0.0207	0.0171	0.1425	0.0352	0.1106	0.0606	0.0021
2	rs34409467	145817766	0.91	0.0827439743829911	1.04	0.0739648219953096	0.606709367300528	0.26512132451297	0.0039	0.0086	0.0751	0.0079	0.0494	0.0143	0.0158	0.0293	0.0016	0.0343	0.0351	0.1241	0.0019	0.0509	0.126	0.0145	0.0088	0.0031	0.0024	0.0206	0.0171	0.1426	0.0351	0.1107	0.0606	0.0021
2	rs75612226	145819511	0.91	0.0827439743829911	1.04	0.0739648219953096	0.605328717579469	0.261807608332423	0.0039	0.0086	0.0751	0.0079	0.0494	0.0143	0.0158	0.0293	0.0016	0.0343	0.0351	0.1241	0.0019	0.0509	0.126	0.0145	0.0088	0.0031	0.0024	0.0206	0.0171	0.1426	0.0351	0.1107	0.0606	0.0021
2	rs12467931	145829816	0.91	0.0827439743829911	1.04	0.0739648219953096	0.582012604230907	0.250481859145932	0.004	0.0086	0.0754	0.0079	0.0492	0.0143	0.0158	0.0293	0.0016	0.0343	0.0351	0.1239	0.0019	0.0507	0.1261	0.0143	0.0089	0.0031	0.0025	0.0204	0.0171	0.1427	0.035	0.1108	0.0606	0.0022
2	rs4662233	145836423	0.91	0.0827439743829911	1.04	0.0739648219953096	0.569474172375351	0.200830392877578	0.0041	0.0087	0.0753	0.008	0.0492	0.0143	0.0157	0.0293	0.0018	0.0344	0.0351	0.1233	0.002	0.0507	0.126	0.0143	0.0092	0.0032	0.0027	0.0204	0.0171	0.1428	0.0347	0.1103	0.0608	0.0024
2	rs78877256	145845803	0.91	0.0827439743829911	1.04	0.0739648219953096	0.524404866004998	0.186667144568023	0.0042	0.0087	0.0755	0.008	0.0493	0.0143	0.0156	0.0293	0.002	0.0345	0.0351	0.123	0.002	0.0507	0.1256	0.0143	0.0092	0.0032	0.0026	0.0204	0.0171	0.1429	0.0345	0.1102	0.0611	0.0025
2	rs1912126	145851991	0.91	0.0827439743829911	1.04	0.0739648219953096	0.530874842336912	0.192001641399464	0.0042	0.0087	0.0755	0.008	0.0493	0.0143	0.0156	0.0293	0.002	0.0345	0.0352	0.1229	0.002	0.0507	0.1255	0.0142	0.0092	0.0032	0.0026	0.0207	0.0171	0.1429	0.0345	0.1101	0.0611	0.0025
2	rs13014698	145859641	0.91	0.0827439743829911	1.04	0.0739648219953096	0.47370705175521	0.185851008116084	0.0043	0.0088	0.0757	0.0082	0.0493	0.0143	0.0154	0.0292	0.0021	0.0345	0.0353	0.1224	0.002	0.0506	0.1247	0.0142	0.0092	0.0033	0.0026	0.0207	0.0173	0.1429	0.0346	0.11	0.0614	0.0026
2	rs62169401	145862217	0.91	0.0827439743829911	1.04	0.0739648219953096	0.473584193279685	0.183511439987913	0.0043	0.0088	0.0757	0.0082	0.0494	0.0143	0.0154	0.0292	0.0021	0.0345	0.0353	0.1224	0.002	0.0506	0.1246	0.0142	0.0092	0.0033	0.0026	0.0207	0.0173	0.1429	0.0346	0.11	0.0614	0.0026
2	rs115627214	145883992	0.92	0.0682081798453755	1.04	0.0739648219953096	0.491935217179727	0.204399081077955	0.0045	0.009	0.0762	0.0082	0.0499	0.0144	0.0153	0.0288	0.0024	0.0345	0.0354	0.1219	0.0021	0.0504	0.123	0.0141	0.0095	0.0035	0.0028	0.0207	0.0174	0.1427	0.0345	0.1102	0.0618	0.003
2	rs2663975	145885043	0.92	0.0682081798453755	1.04	0.0739648219953096	0.492874143293389	0.206191285363233	0.0045	0.009	0.0762	0.0082	0.0499	0.0144	0.0153	0.0288	0.0024	0.0345	0.0354	0.1219	0.0021	0.0504	0.1229	0.0141	0.0095	0.0035	0.0028	0.0207	0.0174	0.1427	0.0345	0.1102	0.0618	0.003
2	rs10183783	145924502	0.91	0.0827439743829911	1.04	0.0739648219953096	0.497959244831762	0.189738499501101	0.0046	0.009	0.0762	0.0081	0.0501	0.0144	0.0153	0.0286	0.0025	0.0345	0.0354	0.1217	0.0022	0.0503	0.1224	0.0141	0.0095	0.0036	0.0029	0.0206	0.0175	0.1427	0.0344	0.1102	0.0619	0.0031
2	rs2457390	145931462	0.91	0.0827439743829911	1.04	0.0739648219953096	0.503132689984906	0.194377363497736	0.0047	0.0091	0.0762	0.0081	0.0502	0.0143	0.0153	0.0286	0.0025	0.0345	0.0354	0.1216	0.0022	0.0502	0.1221	0.0141	0.0096	0.0036	0.0029	0.0206	0.0175	0.1427	0.0344	0.1102	0.062	0.0031
2	rs274852	145944007	0.91	0.0827439743829911	1.04	0.0739648219953096	0.468621451452229	0.191898573815898	0.0049	0.0091	0.0762	0.0082	0.0503	0.0143	0.0153	0.0286	0.0026	0.0345	0.0355	0.1219	0.0024	0.0503	0.1206	0.0141	0.0096	0.0036	0.003	0.0206	0.0174	0.1431	0.0347	0.1097	0.0621	0.0032
2	rs36032963	145947417	0.91	0.0827439743829911	1.05	0.0620520515513756	0.47064023853149	0.186667144568023	0.0049	0.0091	0.0762	0.0082	0.0503	0.0143	0.0153	0.0286	0.0026	0.0345	0.0355	0.1219	0.0024	0.0503	0.1205	0.0141	0.0096	0.0036	0.003	0.0206	0.0175	0.1431	0.0347	0.1096	0.0621	0.0032
2	rs80317811	145951854	0.91	0.0827439743829911	1.05	0.0620520515513756	0.4705177675469	0.173060705414726	0.0049	0.0091	0.0762	0.0082	0.0503	0.0143	0.0152	0.0286	0.0026	0.0345	0.0355	0.1219	0.0024	0.0503	0.1205	0.0141	0.0096	0.0036	0.003	0.0206	0.0175	0.1431	0.0347	0.1096	0.0621	0.0033
2	rs959809	145963547	0.91	0.0827439743829911	1.05	0.0620520515513756	0.491309746021508	0.149020677207824	0.0049	0.0091	0.076	0.0082	0.0503	0.0143	0.0152	0.0286	0.0026	0.0345	0.0355	0.1217	0.0024	0.0503	0.1204	0.0141	0.0096	0.0037	0.003	0.0206	0.0176	0.1431	0.0347	0.1095	0.0621	0.0035
2	rs115885019	145968411	0.92	0.0682081798453755	1.05	0.0620520515513756	0.400769749248371	0.175253740160843	0.005	0.0092	0.0764	0.0083	0.0506	0.0142	0.0151	0.0285	0.0027	0.0345	0.0358	0.1203	0.0025	0.0502	0.1204	0.0141	0.0097	0.0039	0.003	0.0206	0.0177	0.1429	0.035	0.1097	0.0618	0.0035
2	rs34878291	145983637	0.92	0.0682081798453755	1.05	0.0620520515513756	0.148056571912553	0.212664790837299	0.0057	0.0098	0.0787	0.0088	0.0522	0.0139	0.0143	0.0278	0.0029	0.0347	0.0375	0.112	0.0027	0.0497	0.12	0.0141	0.0104	0.0052	0.0032	0.021	0.0184	0.1419	0.0365	0.1108	0.0598	0.0036
2	rs72858872	145984137	0.92	0.0682081798453755	1.05	0.0620520515513756	0.148187494233233	0.213732330589478	0.0057	0.0098	0.0787	0.0088	0.0522	0.0139	0.0143	0.0278	0.0029	0.0347	0.0375	0.112	0.0027	0.0497	0.1201	0.0141	0.0104	0.0052	0.0032	0.021	0.0184	0.1419	0.0365	0.1108	0.0598	0.0036
2	rs115053224	145985677	0.92	0.0682081798453755	1.04	0.0739648219953096	0.150060606028345	0.218880969822173	0.0057	0.0098	0.0787	0.0088	0.0522	0.0139	0.0143	0.0278	0.0029	0.0348	0.0375	0.1118	0.0027	0.0497	0.12	0.0141	0.0104	0.0052	0.0032	0.021	0.0184	0.1418	0.037	0.1108	0.0597	0.0036
2	rs17753709	145986219	0.92	0.0682081798453755	1.04	0.0739648219953096	0.160698351268724	0.215229846873593	0.0056	0.0098	0.0787	0.0088	0.0521	0.0139	0.0143	0.0278	0.0028	0.0347	0.0375	0.1119	0.0027	0.0497	0.12	0.0141	0.0104	0.0052	0.0031	0.0209	0.0186	0.1415	0.0369	0.1109	0.0599	0.0036
2	rs13407626	145992117	0.92	0.0682081798453755	1.02	0.103026239636585	0.160767047880406	0.245996054576213	0.0056	0.0098	0.079	0.0088	0.0521	0.0139	0.0143	0.0279	0.0028	0.0345	0.0375	0.1119	0.0027	0.0498	0.12	0.0141	0.0104	0.0053	0.0031	0.0209	0.0186	0.1416	0.037	0.1108	0.0597	0.0036
2	rs115426074	145996536	0.92	0.0682081798453755	1.01	0.120454976543865	0.16083576172659	0.249470313126324	0.0056	0.0098	0.079	0.0088	0.0521	0.0139	0.0143	0.0279	0.0028	0.0345	0.0375	0.1119	0.0027	0.0498	0.1201	0.0141	0.0104	0.0053	0.0031	0.0209	0.0186	0.1416	0.037	0.1108	0.0597	0.0036
2	rs12611786	145996852	0.92	0.0682081798453755	1	0.139999700676332	0.160801402649172	0.249245701260408	0.0056	0.0098	0.079	0.0088	0.0521	0.0139	0.0143	0.0279	0.0028	0.0345	0.0375	0.1119	0.0027	0.0498	0.1201	0.0141	0.0104	0.0053	0.0031	0.0209	0.0186	0.1416	0.037	0.1108	0.0597	0.0036
2	rs74418515	146001384	0.92	0.0682081798453755	1	0.139999700676332	0.149171602436711	0.226461027254061	0.0056	0.0098	0.0791	0.0088	0.0522	0.0139	0.0142	0.0278	0.0028	0.0345	0.0375	0.1119	0.0027	0.0497	0.12	0.0141	0.0105	0.0053	0.0031	0.0209	0.0186	0.1416	0.037	0.1108	0.0596	0.0036
2	rs116718979	146013692	0.92	0.0682081798453755	1	0.139999700676332	0.141693624579444	0.212344873480002	0.0056	0.0098	0.0791	0.0088	0.0524	0.0139	0.0142	0.0278	0.0027	0.0344	0.0376	0.1119	0.0027	0.0497	0.12	0.0142	0.0105	0.0053	0.0031	0.0208	0.0186	0.1417	0.0368	0.1106	0.0594	0.0036
2	rs113774217	146022310	0.92	0.0682081798453755	1	0.139999700676332	0.136398755570368	0.215336944165473	0.0056	0.0099	0.0792	0.0088	0.0525	0.014	0.0142	0.0277	0.0027	0.0344	0.0376	0.1119	0.0027	0.0496	0.12	0.0142	0.0105	0.0054	0.003	0.0207	0.0186	0.1418	0.0368	0.1105	0.0593	0.0036
2	rs62167212	146038445	0.92	0.0682081798453755	1	0.139999700676332	0.131925809108804	0.208730310155306	0.0055	0.0099	0.0793	0.0089	0.0527	0.014	0.0142	0.0277	0.0026	0.0344	0.0376	0.112	0.0027	0.0496	0.12	0.0142	0.0106	0.0055	0.003	0.0206	0.0186	0.1419	0.0369	0.1103	0.059	0.0036
2	rs58930260	146039101	0.92	0.0682081798453755	1	0.139999700676332	0.132047996824956	0.21223826975051	0.0055	0.0099	0.0793	0.0089	0.0527	0.014	0.0142	0.0277	0.0026	0.0344	0.0376	0.112	0.0027	0.0496	0.12	0.0142	0.0106	0.0055	0.003	0.0206	0.0186	0.1419	0.0369	0.1103	0.059	0.0037
2	rs17481466	146043983	0.92	0.0682081798453755	1	0.139999700676332	0.0877236639968886	0.128530212661988	0.0053	0.0095	0.0793	0.0094	0.0538	0.0144	0.0142	0.0265	0.0028	0.0339	0.0372	0.1136	0.0029	0.0494	0.1205	0.0147	0.0109	0.006	0.0026	0.0193	0.0182	0.1421	0.0374	0.1108	0.0567	0.0036
2	rs1822881	146044052	0.92	0.0682081798453755	1	0.139999700676332	0.0882464102254914	0.1368491957257	0.0053	0.0095	0.0793	0.0094	0.0538	0.0144	0.0142	0.0265	0.0028	0.034	0.0372	0.1136	0.0029	0.0495	0.1206	0.0147	0.0109	0.0061	0.0026	0.0193	0.0182	0.1421	0.0374	0.1108	0.0566	0.0036
2	rs74451754	146047666	0.92	0.0682081798453755	1	0.139999700676332	0.0809263350722467	0.120842998952587	0.0054	0.0094	0.0797	0.0095	0.0542	0.0144	0.014	0.0259	0.0029	0.0341	0.0372	0.1144	0.003	0.0491	0.1215	0.0147	0.0109	0.0063	0.0024	0.0191	0.018	0.1425	0.0373	0.1099	0.0559	0.0036
2	rs36081742	146050106	0.91	0.0827439743829911	1	0.139999700676332	0.0804766081662448	0.115388302334708	0.0055	0.0094	0.0798	0.0095	0.0543	0.0144	0.0138	0.0256	0.0029	0.0342	0.0372	0.1148	0.003	0.0492	0.1221	0.0147	0.0109	0.0063	0.0023	0.0191	0.0179	0.1426	0.0372	0.1097	0.0555	0.0036
2	rs75852062	146052775	0.91	0.0827439743829911	1	0.139999700676332	0.0848837476441182	0.117887364243915	0.0056	0.0094	0.0797	0.0094	0.0544	0.0144	0.0135	0.0256	0.0029	0.0343	0.037	0.1148	0.003	0.0492	0.1222	0.0147	0.011	0.0063	0.0023	0.0191	0.0177	0.1427	0.0374	0.1096	0.0556	0.0036
2	rs75287887	146058877	0.91	0.0827439743829911	1	0.139999700676332	0.0829929192835998	0.117627900970223	0.0056	0.0094	0.0797	0.0094	0.0542	0.0144	0.0135	0.0256	0.0029	0.0344	0.037	0.1148	0.003	0.0492	0.1222	0.0147	0.011	0.0063	0.0023	0.0191	0.0177	0.1428	0.0374	0.1097	0.0556	0.0036
2	rs13423475	146060858	0.91	0.0827439743829911	0.99	0.161794913519683	0.08221688433069	0.117627900970223	0.0056	0.0094	0.0797	0.0094	0.0541	0.0144	0.0135	0.0256	0.0029	0.0344	0.037	0.1148	0.003	0.0492	0.1222	0.0147	0.011	0.0063	0.0023	0.0191	0.0177	0.1428	0.0374	0.1097	0.0556	0.0036
2	rs79553859	146073277	0.91	0.0827439743829911	0.99	0.161794913519683	0.0825358633906216	0.119361731469192	0.0056	0.0094	0.0797	0.0094	0.0541	0.0145	0.0135	0.0255	0.0029	0.0344	0.0369	0.1148	0.003	0.0492	0.1223	0.0147	0.011	0.0064	0.0022	0.0191	0.0177	0.1428	0.0374	0.1096	0.0556	0.0036
2	rs79529897	146079223	0.91	0.0827439743829911	0.99	0.161794913519683	0.0830616169148033	0.121629979884351	0.0057	0.0094	0.0797	0.0094	0.0541	0.0145	0.0135	0.0255	0.0028	0.0344	0.0369	0.1148	0.003	0.0493	0.1223	0.0147	0.011	0.0064	0.0022	0.0191	0.0176	0.1428	0.0375	0.1096	0.0556	0.0035
2	rs1992616	146080228	0.91	0.0827439743829911	0.99	0.161794913519683	0.0826043188838564	0.122857982015617	0.0057	0.0094	0.0797	0.0094	0.0542	0.0145	0.0134	0.0255	0.0028	0.0344	0.0369	0.1148	0.0031	0.0493	0.1223	0.0147	0.011	0.0064	0.0022	0.0191	0.0176	0.1428	0.0375	0.1096	0.0556	0.0035
2	rs17409765	146086607	0.91	0.0827439743829911	0.98	0.18597139562509	0.0793148332412601	0.127637644228946	0.0057	0.0094	0.0798	0.0093	0.0542	0.0145	0.0134	0.0255	0.0028	0.0345	0.0369	0.1147	0.0031	0.0493	0.1223	0.0147	0.011	0.0064	0.0022	0.0191	0.0176	0.1428	0.0376	0.1095	0.0555	0.0035
2	rs72860585	146086702	0.91	0.0827439743829911	0.98	0.18597139562509	0.0792703661145363	0.126747391541924	0.0057	0.0094	0.0798	0.0093	0.0542	0.0145	0.0134	0.0255	0.0028	0.0345	0.0369	0.1147	0.0031	0.0493	0.1223	0.0147	0.011	0.0064	0.0022	0.0191	0.0176	0.1428	0.0377	0.1095	0.0555	0.0035
2	rs76045440	146088142	0.91	0.0827439743829911	0.98	0.18597139562509	0.0789373733349395	0.125859462120879	0.0057	0.0094	0.0799	0.0093	0.0542	0.0145	0.0134	0.0255	0.0028	0.0344	0.0369	0.1147	0.0031	0.0492	0.1223	0.0147	0.011	0.0064	0.0022	0.0191	0.0176	0.1428	0.0377	0.1095	0.0555	0.0035
2	rs76445040	146088197	0.91	0.0827439743829911	0.98	0.18597139562509	0.0789152058490533	0.125682155692457	0.0057	0.0094	0.0799	0.0093	0.0542	0.0145	0.0134	0.0255	0.0028	0.0344	0.0369	0.1147	0.0031	0.0492	0.1223	0.0147	0.011	0.0064	0.0022	0.0191	0.0176	0.1428	0.0377	0.1095	0.0555	0.0035
2	rs6735129	146089754	0.91	0.0827439743829911	0.98	0.18597139562509	0.0813324641777969	0.130501977774154	0.0057	0.0094	0.0799	0.0093	0.0542	0.0145	0.0134	0.0255	0.0028	0.0344	0.0369	0.1147	0.0031	0.0492	0.1223	0.0146	0.011	0.0064	0.0022	0.0191	0.0177	0.1428	0.0377	0.1095	0.0555	0.0035
2	rs73964018	146102023	0.91	0.0827439743829911	0.98	0.18597139562509	0.121440016388201	0.155772527731071	0.0059	0.0094	0.0808	0.0088	0.0551	0.0144	0.0133	0.026	0.0028	0.0342	0.0376	0.1151	0.0029	0.0497	0.1218	0.0136	0.011	0.0064	0.0013	0.0188	0.0176	0.1436	0.0379	0.1093	0.0548	0.0032
2	rs10427255	146125523	0.9	0.0995502148251544	0.98	0.18597139562509	0.0565146504056511	0.19728284520975	0.0061	0.0092	0.0821	0.0082	0.0563	0.0139	0.013	0.0267	0.0025	0.034	0.0385	0.1136	0.0031	0.0506	0.119	0.0127	0.011	0.0056	0.0012	0.0194	0.0171	0.1466	0.0386	0.1093	0.0544	0.0028
2	rs72861759	146127927	0.9	0.0995502148251544	0.98	0.18597139562509	0.0557874418660301	0.195932062599051	0.0061	0.0092	0.0821	0.0082	0.0563	0.0139	0.013	0.0267	0.0025	0.034	0.0385	0.1137	0.0031	0.0506	0.1189	0.0127	0.011	0.0055	0.0012	0.0194	0.0171	0.1466	0.0386	0.1093	0.0544	0.0027
2	rs16855364	146134240	0.9	0.0995502148251544	0.98	0.18597139562509	0.0516054060659365	0.198845319840853	0.0061	0.0092	0.0822	0.0081	0.0563	0.0139	0.013	0.0267	0.0025	0.034	0.0386	0.1139	0.0031	0.0506	0.1186	0.0127	0.011	0.0055	0.0013	0.0195	0.017	0.1467	0.0386	0.1093	0.0542	0.0027
2	rs16824898	146153407	0.9	0.0995502148251544	0.98	0.18597139562509	0.0495875123749139	0.212984867336905	0.0062	0.0092	0.0825	0.008	0.0564	0.0138	0.0128	0.0263	0.0026	0.0347	0.0387	0.1145	0.0031	0.0508	0.1171	0.0126	0.011	0.0054	0.0013	0.0196	0.0168	0.1471	0.0388	0.1091	0.0545	0.0027
2	rs10928249	146153841	0.9	0.0995502148251544	0.98	0.18597139562509	0.049505965734464	0.215551191397462	0.0062	0.0092	0.0825	0.008	0.0564	0.0138	0.0128	0.0263	0.0026	0.0347	0.0387	0.1145	0.0031	0.0508	0.1171	0.0126	0.011	0.0054	0.0013	0.0196	0.0168	0.1471	0.0388	0.1091	0.0545	0.0027
2	rs1400082	146155218	0.9	0.0995502148251544	0.98	0.18597139562509	0.049505965734464	0.21490866035715	0.0062	0.0092	0.0825	0.008	0.0564	0.0137	0.0128	0.0263	0.0026	0.0347	0.0387	0.1145	0.0031	0.0509	0.1171	0.0126	0.011	0.0054	0.0012	0.0196	0.0168	0.1471	0.0388	0.1091	0.0545	0.0027
2	rs17482021	146157261	0.9	0.0995502148251544	0.98	0.18597139562509	0.0474490880457591	0.209048413889045	0.0062	0.0092	0.0826	0.008	0.0564	0.0137	0.0128	0.0263	0.0026	0.0347	0.0387	0.1144	0.0031	0.051	0.1172	0.0127	0.011	0.0053	0.0012	0.0196	0.0168	0.1471	0.0388	0.1092	0.0544	0.0027
2	rs1516138	146158005	0.9	0.0995502148251544	0.98	0.18597139562509	0.046411481323315	0.220930067034867	0.0063	0.0092	0.0826	0.008	0.0564	0.0136	0.0128	0.0263	0.0026	0.0347	0.0386	0.1143	0.0031	0.051	0.1173	0.0127	0.0111	0.0053	0.0012	0.0196	0.0167	0.1471	0.0389	0.1092	0.0543	0.0027
2	rs78635519	146166978	0.9	0.0995502148251544	0.98	0.18597139562509	0.0319500390514266	0.203978145198767	0.0065	0.0089	0.0819	0.008	0.0562	0.0137	0.0126	0.0262	0.0024	0.0346	0.0388	0.1144	0.0031	0.0517	0.1177	0.0129	0.0108	0.0051	0.0013	0.0194	0.016	0.1481	0.0386	0.1099	0.0543	0.0025
2	rs111832362	146173936	0.9	0.0995502148251544	0.98	0.18597139562509	0.0258824934420729	0.182902789551251	0.0066	0.0087	0.0813	0.0081	0.056	0.0138	0.0124	0.026	0.0022	0.0346	0.0389	0.1144	0.003	0.0523	0.118	0.0131	0.0105	0.005	0.0014	0.0192	0.0154	0.1488	0.0384	0.1105	0.0544	0.0024
2	rs17482048	146174196	0.9	0.0995502148251544	0.98	0.18597139562509	0.0259240823019847	0.182902789551251	0.0066	0.0086	0.0813	0.0081	0.056	0.0138	0.0124	0.026	0.0022	0.0346	0.0389	0.1144	0.003	0.0523	0.118	0.0131	0.0105	0.005	0.0014	0.0192	0.0154	0.1488	0.0384	0.1105	0.0544	0.0024
2	rs72850479	146195617	0.9	0.0995502148251544	0.98	0.18597139562509	0.0255617904037889	0.183612949130593	0.0066	0.0086	0.0813	0.0081	0.0561	0.0138	0.0124	0.026	0.0022	0.0346	0.039	0.1144	0.003	0.0523	0.118	0.0131	0.0105	0.005	0.0014	0.0192	0.0154	0.1489	0.0384	0.1105	0.0544	0.0024
2	rs13015091	146202055	0.9	0.0995502148251544	0.98	0.18597139562509	0.0266808454572978	0.179366206051201	0.0066	0.0086	0.0813	0.0081	0.0561	0.0138	0.0124	0.0258	0.0022	0.0346	0.039	0.1147	0.003	0.0523	0.118	0.0131	0.0105	0.005	0.0014	0.0192	0.0153	0.1489	0.0384	0.1105	0.0544	0.0024
2	rs80348446	146210089	0.9	0.0995502148251544	0.98	0.18597139562509	0.0262900177602137	0.175953530831188	0.0066	0.0086	0.0812	0.0081	0.0561	0.0138	0.0124	0.0258	0.0022	0.0346	0.039	0.1147	0.003	0.0523	0.118	0.0131	0.0105	0.005	0.0014	0.0192	0.0153	0.1489	0.0384	0.1105	0.0543	0.0024
2	rs114524203	146214060	0.9	0.0995502148251544	0.98	0.18597139562509	0.026342592732168	0.177456329898865	0.0066	0.0086	0.0812	0.0081	0.0561	0.0138	0.0123	0.0258	0.0022	0.0346	0.039	0.1147	0.0031	0.0524	0.118	0.0131	0.0105	0.005	0.0014	0.0192	0.0153	0.1489	0.0384	0.1105	0.0544	0.0024
2	rs74470259	146219707	0.9	0.0995502148251544	0.98	0.18597139562509	0.027768697903935	0.180979982509537	0.0066	0.0086	0.0811	0.0081	0.0561	0.0138	0.0123	0.0257	0.0022	0.0346	0.0389	0.1147	0.003	0.0525	0.118	0.0131	0.0105	0.005	0.0014	0.0192	0.0153	0.1489	0.0384	0.1106	0.0544	0.0024
2	rs13020225	146224435	0.9	0.0995502148251544	0.98	0.18597139562509	0.0288876210200362	0.186054927669735	0.0066	0.0086	0.0811	0.0081	0.0561	0.0138	0.0123	0.0257	0.0022	0.0346	0.0389	0.1147	0.003	0.0526	0.118	0.0131	0.0105	0.0049	0.0014	0.0192	0.0152	0.1489	0.0384	0.1106	0.0545	0.0024
2	rs79141733	146224640	0.9	0.0995502148251544	0.98	0.18597139562509	0.0289438278498919	0.186871369457238	0.0066	0.0086	0.0811	0.0081	0.0561	0.0138	0.0123	0.0257	0.0022	0.0346	0.0389	0.1147	0.003	0.0526	0.118	0.0131	0.0105	0.0049	0.0014	0.0193	0.0152	0.1489	0.0384	0.1106	0.0545	0.0024
2	rs16825019	146226204	0.9	0.0995502148251544	0.98	0.18597139562509	0.0292373493295108	0.184629097908098	0.0066	0.0086	0.0811	0.0081	0.0561	0.0138	0.0124	0.0257	0.0022	0.0346	0.0389	0.1147	0.003	0.0526	0.118	0.0133	0.0105	0.0049	0.0014	0.0193	0.0152	0.1486	0.0384	0.1106	0.0545	0.0024
2	rs11694518	146243333	0.9	0.0995502148251544	0.98	0.18597139562509	0.0372205246464431	0.187893636225069	0.0066	0.0085	0.0811	0.0081	0.0562	0.0138	0.0122	0.0257	0.0022	0.0347	0.0385	0.1146	0.003	0.0533	0.118	0.0133	0.0104	0.0049	0.0014	0.0194	0.015	0.1486	0.0385	0.1105	0.0547	0.0024
2	rs72851624	146245743	0.9	0.0995502148251544	0.98	0.18597139562509	0.035001262626314	0.181586430193499	0.0061	0.0085	0.0812	0.0085	0.0564	0.0138	0.0122	0.0257	0.0021	0.0347	0.0384	0.1146	0.003	0.0533	0.1181	0.0132	0.0104	0.0049	0.0014	0.0194	0.015	0.1492	0.0383	0.1105	0.0545	0.0023
2	rs13400519	146249507	0.9	0.0995502148251544	0.98	0.18597139562509	0.0355050106124001	0.187382265027498	0.0061	0.0085	0.0811	0.0085	0.0564	0.0138	0.0122	0.0257	0.0021	0.0347	0.0385	0.1146	0.003	0.0534	0.1182	0.0133	0.0104	0.0048	0.0014	0.0194	0.015	0.1493	0.0383	0.1105	0.0545	0.0023
2	rs7586112	146260672	0.9	0.0995502148251544	0.98	0.18597139562509	0.035117068040517	0.177255701343504	0.0061	0.0084	0.081	0.0085	0.0564	0.0138	0.0121	0.0257	0.002	0.0347	0.0385	0.1146	0.0029	0.0536	0.1184	0.0134	0.0104	0.0048	0.0014	0.0193	0.0149	0.1494	0.0383	0.1103	0.0544	0.0023
2	rs76096620	146271666	0.9	0.0995502148251544	0.98	0.18597139562509	0.0360006672032925	0.174554916830278	0.006	0.0083	0.0809	0.0085	0.0564	0.0137	0.0121	0.0257	0.0021	0.0347	0.0384	0.1143	0.0032	0.0537	0.1187	0.0134	0.0105	0.0048	0.0014	0.0193	0.0148	0.1496	0.0383	0.1102	0.0543	0.0022
2	rs12619517	146276380	0.9	0.0995502148251544	0.98	0.18597139562509	0.0407362552958357	0.174355430990166	0.0059	0.0083	0.0809	0.0085	0.0564	0.0137	0.0121	0.0257	0.002	0.0347	0.0384	0.1143	0.0031	0.0537	0.119	0.0134	0.0105	0.0048	0.0013	0.0193	0.0148	0.1496	0.0383	0.1102	0.0543	0.0022
2	rs12618803	146303366	0.9	0.0995502148251544	0.98	0.18597139562509	0.0384961510355621	0.177857822252424	0.0058	0.0082	0.0807	0.0085	0.0564	0.0135	0.012	0.0256	0.0022	0.0348	0.0384	0.1143	0.0031	0.0538	0.1193	0.0135	0.0105	0.0048	0.0014	0.0192	0.0148	0.1497	0.0384	0.11	0.0542	0.0022
2	rs72854776	146316058	0.9	0.0995502148251544	0.98	0.18597139562509	0.0439151720085193	0.166147191699886	0.0055	0.0081	0.08	0.0085	0.0564	0.0136	0.012	0.0254	0.0022	0.0351	0.0383	0.1143	0.0031	0.054	0.1199	0.0137	0.0108	0.0047	0.0014	0.0191	0.0146	0.1502	0.0386	0.1097	0.054	0.0022
2	rs16825177	146322182	0.9	0.0995502148251544	0.98	0.18597139562509	0.0446557335273063	0.166441458887485	0.0055	0.0081	0.0799	0.0085	0.0564	0.0136	0.012	0.0254	0.0022	0.0351	0.0382	0.1143	0.0031	0.054	0.1199	0.0137	0.0108	0.0047	0.0014	0.0191	0.0146	0.1503	0.0386	0.1097	0.054	0.0022
2	rs17482496	146331212	0.9	0.0995502148251544	0.97	0.212655582583661	0.0458056468015522	0.168604988694513	0.0055	0.0081	0.0798	0.0085	0.0564	0.0136	0.012	0.0254	0.0022	0.0352	0.0383	0.1143	0.0031	0.054	0.12	0.0137	0.0108	0.0047	0.0014	0.0191	0.0146	0.1504	0.0386	0.1097	0.0541	0.0022
2	rs16825205	146337062	0.9	0.0995502148251544	0.97	0.212655582583661	0.0459294799207436	0.167522000082148	0.0055	0.008	0.0797	0.0085	0.0564	0.0136	0.012	0.0254	0.0023	0.0352	0.0382	0.1143	0.0031	0.0541	0.12	0.0137	0.0108	0.0047	0.0014	0.0191	0.0146	0.1504	0.0386	0.1097	0.0541	0.0022
2	rs12615318	146354167	0.9	0.0995502148251544	0.97	0.212655582583661	0.0589902980446327	0.190868931332259	0.0058	0.0075	0.0772	0.0092	0.0571	0.0131	0.0124	0.0262	0.0024	0.0355	0.0379	0.1121	0.0033	0.055	0.1208	0.0139	0.0111	0.0047	0.0015	0.0188	0.0149	0.1499	0.0391	0.1088	0.0551	0.0021
2	rs6430093	146356812	0.9	0.0995502148251544	0.97	0.212655582583661	0.0606551731303889	0.186565060719387	0.0059	0.0074	0.0768	0.0093	0.0572	0.013	0.0125	0.0263	0.0024	0.0356	0.0378	0.1118	0.0033	0.0552	0.1209	0.014	0.0111	0.0047	0.0015	0.0187	0.015	0.1496	0.0391	0.1087	0.0555	0.002
2	rs116473503	146356963	0.9	0.0995502148251544	0.97	0.212655582583661	0.0607672572123934	0.186973510486135	0.0059	0.0074	0.0768	0.0093	0.0572	0.013	0.0125	0.0263	0.0024	0.0356	0.0378	0.1117	0.0033	0.0552	0.1208	0.014	0.0111	0.0047	0.0015	0.0187	0.015	0.1497	0.0391	0.1086	0.0555	0.002
2	rs1155526	146359795	0.9	0.0995502148251544	0.97	0.212655582583661	0.0611230933567865	0.186054927669735	0.0059	0.0074	0.0768	0.0093	0.0572	0.013	0.0125	0.0263	0.0024	0.0356	0.0378	0.1117	0.0033	0.0552	0.1208	0.014	0.0111	0.0047	0.0015	0.0187	0.015	0.1497	0.0391	0.1088	0.0555	0.0021
2	rs16825272	146370356	0.9	0.0995502148251544	0.97	0.212655582583661	0.0611981812826575	0.178963540689277	0.0059	0.0074	0.0768	0.0093	0.0572	0.013	0.0125	0.0262	0.0024	0.0355	0.0378	0.1117	0.0033	0.0551	0.1207	0.014	0.0111	0.0047	0.0015	0.0187	0.015	0.1497	0.0391	0.1092	0.0553	0.0021
2	rs10204009	146379823	0.9	0.0995502148251544	0.97	0.212655582583661	0.0622558168021222	0.174255717762222	0.0059	0.0074	0.0768	0.0093	0.057	0.013	0.0126	0.0261	0.0024	0.0354	0.0377	0.1118	0.0033	0.0551	0.1207	0.014	0.0111	0.0047	0.0015	0.0187	0.0151	0.1498	0.0391	0.1099	0.0551	0.002
2	rs10496984	146381260	0.9	0.0995502148251544	0.97	0.212655582583661	0.0623698450088207	0.174455164014898	0.0059	0.0074	0.0768	0.0093	0.057	0.013	0.0126	0.0261	0.0024	0.0354	0.0377	0.1118	0.0033	0.0551	0.1207	0.014	0.0112	0.0047	0.0015	0.0187	0.0151	0.1498	0.0391	0.1099	0.0551	0.002
2	rs2381753	146387565	0.9	0.0995502148251544	0.97	0.212655582583661	0.0647573248429754	0.179265510456408	0.0059	0.0074	0.0767	0.0092	0.0569	0.013	0.0125	0.026	0.0024	0.0353	0.0376	0.1118	0.0033	0.055	0.1211	0.014	0.0112	0.0047	0.0015	0.0188	0.0151	0.1498	0.039	0.1098	0.0551	0.002
2	rs72856181	146390669	0.9	0.0995502148251544	0.97	0.212655582583661	0.062560197930995	0.172364936005545	0.0061	0.0074	0.0765	0.0092	0.0564	0.0127	0.0126	0.0261	0.0025	0.0353	0.0377	0.1127	0.0033	0.0543	0.1212	0.014	0.0114	0.0049	0.0015	0.0193	0.0151	0.1496	0.0389	0.1092	0.0554	0.002
2	rs2381755	146393483	0.9	0.0995502148251544	0.97	0.212655582583661	0.049148235481177	0.160784872734272	0.0062	0.0074	0.0762	0.0092	0.0557	0.0133	0.0126	0.0261	0.0025	0.0358	0.0378	0.113	0.0033	0.0538	0.1212	0.014	0.0116	0.0049	0.0015	0.0195	0.0151	0.1497	0.0387	0.1086	0.0554	0.002
2	rs72856183	146394345	0.9	0.0995502148251544	0.97	0.212655582583661	0.0481015125758639	0.164385434173065	0.0062	0.0074	0.0762	0.0092	0.0557	0.0133	0.0126	0.0261	0.0025	0.0358	0.0378	0.113	0.0033	0.0538	0.1212	0.014	0.0116	0.005	0.0015	0.0195	0.0151	0.1497	0.0387	0.1086	0.0554	0.002
2	rs28687997	146403398	0.9	0.0995502148251544	0.97	0.212655582583661	0.0496038325697416	0.18108100866617	0.0062	0.0074	0.076	0.0092	0.0557	0.0133	0.0126	0.0261	0.0025	0.0358	0.0378	0.1133	0.0033	0.0536	0.1212	0.014	0.0117	0.005	0.0015	0.0196	0.0151	0.1496	0.0387	0.1085	0.0554	0.002
2	rs16825330	146407820	0.9	0.0995502148251544	0.97	0.212655582583661	0.0469440631458279	0.155006416924415	0.0062	0.0073	0.0759	0.0092	0.0557	0.0133	0.0126	0.0261	0.0025	0.0358	0.038	0.1135	0.0033	0.0534	0.1214	0.0141	0.0118	0.005	0.0015	0.0197	0.0151	0.1495	0.0386	0.1082	0.0554	0.002
2	rs10183073	146408408	0.9	0.0995502148251544	0.97	0.212655582583661	0.0441409781344683	0.166343349520279	0.0063	0.0074	0.0758	0.0093	0.0557	0.0133	0.0126	0.0261	0.0025	0.036	0.0381	0.1138	0.0034	0.053	0.1214	0.0142	0.0118	0.005	0.0015	0.0196	0.0151	0.1494	0.0386	0.108	0.0553	0.002
2	rs77236368	146418026	0.9	0.0995502148251544	0.97	0.212655582583661	0.0175482806042296	0.113591350677242	0.0074	0.0073	0.0747	0.0101	0.0573	0.0139	0.0127	0.0275	0.0023	0.0374	0.0382	0.1127	0.003	0.0534	0.1207	0.0154	0.0131	0.0047	0.0016	0.0187	0.0151	0.1487	0.0378	0.1068	0.053	0.0016
2	rs12998978	146422200	0.9	0.0995502148251544	0.97	0.212655582583661	0.0160295229025015	0.13611819557859	0.0075	0.0073	0.0748	0.0102	0.0575	0.014	0.0127	0.0277	0.0022	0.0374	0.0383	0.1127	0.0028	0.0535	0.1206	0.0155	0.0133	0.0047	0.0016	0.0183	0.0151	0.149	0.0376	0.1066	0.0526	0.0016
2	rs2890780	146423021	0.9	0.0995502148251544	0.96	0.241969076141015	0.0159781821968104	0.138866829495454	0.0075	0.0073	0.0748	0.0102	0.0575	0.014	0.0127	0.0277	0.0022	0.0374	0.0383	0.1127	0.0028	0.0535	0.1206	0.0155	0.0133	0.0047	0.0016	0.0183	0.0151	0.149	0.0376	0.1066	0.0526	0.0016
2	rs10170496	146429247	0.9	0.0995502148251544	0.96	0.241969076141015	0.0171282431634122	0.141450291838221	0.0075	0.0074	0.0747	0.0101	0.0576	0.014	0.0127	0.0276	0.0022	0.0375	0.0383	0.113	0.0028	0.0535	0.1207	0.0155	0.0132	0.0047	0.0016	0.0183	0.0151	0.1489	0.0375	0.1065	0.0528	0.0016
2	rs114781452	146435038	0.9	0.0995502148251544	0.96	0.241969076141015	0.0202109264830421	0.153382911667187	0.0075	0.0074	0.0746	0.01	0.0575	0.0139	0.0127	0.0274	0.0022	0.0375	0.0383	0.1133	0.0028	0.0535	0.1207	0.0155	0.0131	0.0046	0.0016	0.0183	0.0151	0.1488	0.0375	0.1065	0.0529	0.0016
2	rs113542905	146439572	0.9	0.0995502148251544	0.96	0.241969076141015	0.0216285868202406	0.142284369371962	0.0075	0.0074	0.0745	0.01	0.0576	0.0139	0.0127	0.0274	0.0022	0.0376	0.0383	0.1133	0.0028	0.0535	0.1207	0.0155	0.0131	0.0046	0.0016	0.0182	0.0151	0.1488	0.0375	0.1065	0.0529	0.0016
2	rs17489608	146444968	0.9	0.0995502148251544	0.96	0.241969076141015	0.0222656031639232	0.118406938826225	0.0078	0.0079	0.0737	0.0101	0.058	0.014	0.0131	0.0276	0.0021	0.0384	0.0383	0.1133	0.0028	0.0539	0.1208	0.0154	0.0128	0.0045	0.0015	0.018	0.015	0.1478	0.0374	0.1066	0.0528	0.0015
2	rs74580888	146445412	0.89	0.118826527661215	0.96	0.241969076141015	0.0258201993238255	0.0986382017012408	0.0078	0.0084	0.0734	0.0101	0.0579	0.0143	0.0133	0.0276	0.002	0.0387	0.0381	0.1138	0.0028	0.0539	0.1206	0.0154	0.0127	0.0045	0.0015	0.0178	0.0153	0.1472	0.0371	0.1066	0.053	0.0014
2	rs16825363	146447987	0.88	0.140769569262351	0.96	0.241969076141015	0.0559111551893265	0.0683500996985471	0.0077	0.0099	0.0729	0.0101	0.0577	0.0151	0.0138	0.0275	0.0019	0.0395	0.0374	0.1153	0.0028	0.0537	0.1199	0.0156	0.0125	0.0042	0.0014	0.0171	0.0161	0.1453	0.0364	0.1069	0.0536	0.0012
2	rs113997016	146458845	0.88	0.140769569262351	0.96	0.241969076141015	0.0600968037979335	0.0642246516088573	0.0076	0.0102	0.0728	0.0101	0.0577	0.0152	0.0139	0.0275	0.0019	0.0396	0.0373	0.1158	0.0028	0.0533	0.1196	0.0156	0.0124	0.0041	0.0014	0.017	0.0162	0.1452	0.0363	0.1072	0.0535	0.0011
2	rs77873558	146472243	0.87	0.165571370278195	0.96	0.241969076141015	0.0632678324642541	0.0598781317127712	0.0075	0.0104	0.0728	0.0101	0.0577	0.0153	0.0139	0.0274	0.0019	0.0397	0.0373	0.1161	0.0027	0.0531	0.1194	0.0155	0.0124	0.0041	0.0014	0.017	0.0162	0.1451	0.0362	0.1076	0.0532	0.0011
2	rs6737894	146479285	0.87	0.165571370278195	0.95	0.274028283204826	0.0683689796684602	0.0573325947688789	0.0075	0.0105	0.0726	0.0102	0.0576	0.0153	0.014	0.0274	0.0019	0.0397	0.0373	0.1162	0.0028	0.0529	0.1194	0.0156	0.0125	0.0041	0.0014	0.017	0.0162	0.1451	0.0362	0.1077	0.053	0.0011
2	rs17489733	146480709	0.87	0.165571370278195	0.95	0.274028283204826	0.068086594856415	0.0586974023539478	0.0075	0.0105	0.0727	0.0102	0.0577	0.0153	0.014	0.0274	0.0019	0.0397	0.0373	0.1163	0.0028	0.0528	0.1195	0.0156	0.0125	0.0041	0.0014	0.017	0.0162	0.1451	0.0362	0.1076	0.053	0.0011
2	rs12465536	146482895	0.87	0.165571370278195	0.95	0.274028283204826	0.065854938646195	0.0607370992376817	0.0074	0.0105	0.0728	0.0102	0.0578	0.0153	0.014	0.0274	0.0019	0.0397	0.0373	0.1162	0.0027	0.0526	0.1195	0.0158	0.0125	0.0042	0.0015	0.0169	0.0162	0.1451	0.0362	0.1075	0.0531	0.0011
2	rs72859130	146484314	0.87	0.165571370278195	0.95	0.274028283204826	0.0648548340377546	0.060538414465843	0.0074	0.0105	0.0728	0.0102	0.0578	0.0152	0.014	0.0275	0.0018	0.0396	0.0373	0.1164	0.0027	0.0526	0.1196	0.0158	0.0125	0.0042	0.0015	0.0169	0.0162	0.1451	0.0361	0.1076	0.0531	0.0011
2	rs77769561	146485280	0.87	0.165571370278195	0.95	0.274028283204826	0.06442651413485	0.059089864750233	0.0074	0.0105	0.0728	0.0102	0.0577	0.0152	0.014	0.0275	0.0018	0.0395	0.0373	0.1165	0.0027	0.0525	0.1196	0.0158	0.0125	0.0042	0.0016	0.0169	0.0162	0.1451	0.0361	0.1076	0.0532	0.0011
2	rs13035859	146487978	0.87	0.165571370278195	0.95	0.274028283204826	0.0635177066384929	0.0596806478881288	0.0074	0.0105	0.0728	0.0102	0.0577	0.015	0.0139	0.0277	0.0018	0.0392	0.0372	0.1167	0.0027	0.0524	0.1199	0.0158	0.0125	0.0042	0.0016	0.0169	0.0163	0.1451	0.036	0.1078	0.0533	0.0011
2	rs73962483	146490125	0.87	0.165571370278195	0.95	0.274028283204826	0.0624840108634052	0.0591553835914021	0.0074	0.0105	0.0728	0.0102	0.0577	0.0149	0.0139	0.0277	0.0017	0.0392	0.0372	0.1169	0.0027	0.0524	0.1198	0.0158	0.0125	0.0042	0.0016	0.0169	0.0164	0.145	0.036	0.1078	0.0534	0.0011
2	rs2246147	146490561	0.87	0.165571370278195	0.95	0.274028283204826	0.0625030518920837	0.0591553835914021	0.0074	0.0105	0.0728	0.0102	0.0577	0.0149	0.0139	0.0277	0.0017	0.0392	0.0372	0.1169	0.0027	0.0524	0.1198	0.0158	0.0125	0.0042	0.0016	0.0169	0.0164	0.145	0.036	0.1078	0.0534	0.0011
2	rs114442922	146491213	0.87	0.165571370278195	0.95	0.274028283204826	0.0621608984049929	0.0583060569503148	0.0074	0.0105	0.0728	0.0102	0.0577	0.0149	0.0139	0.0277	0.0017	0.0392	0.0372	0.1169	0.0027	0.0524	0.1198	0.0158	0.0125	0.0042	0.0016	0.0169	0.0164	0.1449	0.036	0.1078	0.0533	0.0011
2	rs72859151	146497052	0.87	0.165571370278195	0.95	0.274028283204826	0.0638068291170235	0.0606046119938404	0.0074	0.0105	0.0728	0.0102	0.0577	0.0149	0.0139	0.0277	0.0017	0.0392	0.0372	0.1171	0.0027	0.0525	0.1197	0.0158	0.0125	0.0041	0.0017	0.0169	0.0165	0.1448	0.036	0.1079	0.0533	0.0011
2	rs78862952	146506667	0.87	0.165571370278195	0.95	0.274028283204826	0.0674239921617702	0.0619350029534226	0.0074	0.0106	0.0727	0.0103	0.0576	0.015	0.014	0.0277	0.0017	0.0391	0.0372	0.1176	0.0026	0.0526	0.1194	0.0159	0.0125	0.0041	0.0017	0.0169	0.0163	0.1448	0.0359	0.108	0.0531	0.0011
2	rs16825450	146512861	0.87	0.165571370278195	0.95	0.274028283204826	0.063826134677499	0.0512703801596862	0.0075	0.0106	0.0729	0.0104	0.0574	0.0151	0.0142	0.0276	0.0016	0.0388	0.0375	0.1186	0.0025	0.0528	0.1191	0.0162	0.0126	0.0039	0.0017	0.0169	0.0162	0.1435	0.0359	0.1083	0.0527	0.0011
2	rs77644174	146517501	0.87	0.165571370278195	0.95	0.274028283204826	0.0678250637958223	0.0634125350556216	0.0075	0.0106	0.0731	0.0104	0.0573	0.0152	0.0142	0.0276	0.0016	0.0388	0.0378	0.1188	0.0023	0.0531	0.1189	0.0164	0.0126	0.0037	0.0017	0.0168	0.0159	0.1431	0.036	0.1085	0.0528	0.0011
2	rs979526	146518176	0.87	0.165571370278195	0.95	0.274028283204826	0.0695265819003536	0.0656563058331336	0.0075	0.0106	0.0731	0.0104	0.0573	0.0152	0.0142	0.0276	0.0017	0.0388	0.0378	0.1188	0.0023	0.0531	0.1188	0.0164	0.0126	0.0038	0.0017	0.0168	0.0159	0.1431	0.036	0.1084	0.0529	0.0011
2	rs16855380	146527467	0.87	0.165571370278195	0.95	0.274028283204826	0.0801851473075134	0.0645643175453428	0.0077	0.0107	0.0729	0.0103	0.0574	0.0153	0.0143	0.0275	0.0017	0.0389	0.0379	0.1187	0.0023	0.0533	0.1185	0.0165	0.0124	0.0036	0.0018	0.0168	0.016	0.143	0.0359	0.1084	0.0529	0.0011
2	rs10496988	146532768	0.87	0.165571370278195	0.95	0.274028283204826	0.10037806976204	0.0601418752513562	0.008	0.0108	0.0728	0.0102	0.0574	0.0153	0.0143	0.0276	0.0018	0.0389	0.0379	0.119	0.0023	0.0533	0.1183	0.0166	0.0122	0.0033	0.0021	0.0167	0.0161	0.1426	0.0359	0.1085	0.0527	0.0012
2	rs77214030	146535190	0.87	0.165571370278195	0.95	0.274028283204826	0.103716858458621	0.0633450554487495	0.0081	0.0108	0.0728	0.0102	0.0574	0.0153	0.0143	0.0276	0.0018	0.0389	0.0379	0.1189	0.0023	0.0532	0.1183	0.0166	0.0122	0.0032	0.0021	0.0167	0.0161	0.1426	0.0359	0.1086	0.0527	0.0012
2	rs76615389	146551075	0.87	0.165571370278195	0.95	0.274028283204826	0.113446266452495	0.0665491994679272	0.0082	0.0108	0.0727	0.0102	0.0574	0.0153	0.0144	0.0276	0.0018	0.039	0.0379	0.1189	0.0023	0.0532	0.1182	0.0167	0.0122	0.0031	0.0021	0.0167	0.0162	0.1424	0.0359	0.1086	0.0527	0.0012
2	rs13413137	146552410	0.87	0.165571370278195	0.95	0.274028283204826	0.115237592303731	0.072439332491911	0.0082	0.0108	0.0727	0.0102	0.0574	0.0153	0.0144	0.0276	0.0018	0.039	0.0379	0.1189	0.0023	0.0532	0.1182	0.0167	0.0122	0.0031	0.0021	0.0167	0.0162	0.1424	0.0359	0.1086	0.0527	0.0012
2	rs11690567	146554657	0.87	0.165571370278195	0.95	0.274028283204826	0.11467594897929	0.0693281128621609	0.0082	0.0108	0.0727	0.0102	0.0575	0.0153	0.0144	0.0276	0.0018	0.039	0.0379	0.1189	0.0023	0.0532	0.1182	0.0167	0.0122	0.0031	0.0021	0.0167	0.0162	0.1424	0.0359	0.1086	0.0527	0.0012
2	rs4591296	146556096	0.87	0.165571370278195	0.95	0.274028283204826	0.122079957891776	0.0794955290774959	0.0083	0.0109	0.0727	0.0102	0.0575	0.0154	0.0144	0.0276	0.0018	0.039	0.038	0.1188	0.0023	0.0532	0.1182	0.0167	0.0122	0.0031	0.0022	0.0167	0.0162	0.1423	0.0359	0.1085	0.0527	0.0012
2	rs116552954	146558095	0.87	0.165571370278195	0.95	0.274028283204826	0.112169403463112	0.0653825876454319	0.0083	0.0109	0.0727	0.0102	0.0575	0.0154	0.0144	0.0276	0.0018	0.039	0.038	0.1187	0.0023	0.0531	0.1182	0.0167	0.0121	0.0031	0.0022	0.0167	0.0162	0.1423	0.0359	0.1085	0.0526	0.0012
2	rs72861080	146567619	0.87	0.165571370278195	0.95	0.274028283204826	0.0994256340083085	0.0514553751947247	0.0085	0.0109	0.0728	0.0105	0.0574	0.0154	0.0145	0.0276	0.0018	0.0391	0.038	0.1184	0.0024	0.053	0.1181	0.0167	0.0121	0.0031	0.0023	0.0167	0.0165	0.1421	0.0359	0.1081	0.0523	0.0013
2	rs1228057	146570779	0.87	0.165571370278195	0.95	0.274028283204826	0.102012863524838	0.0638180488440038	0.0085	0.0109	0.0729	0.0105	0.0574	0.0154	0.0145	0.0276	0.0018	0.0391	0.038	0.1184	0.0024	0.053	0.1181	0.0167	0.0121	0.0032	0.0023	0.0167	0.0165	0.1421	0.0359	0.1081	0.0523	0.0013
2	rs17490240	146573998	0.87	0.165571370278195	0.95	0.274028283204826	0.0996567849372239	0.0592209333887592	0.0085	0.0109	0.0728	0.0105	0.0574	0.0154	0.0145	0.0276	0.0018	0.0391	0.038	0.1184	0.0024	0.053	0.1181	0.0167	0.0121	0.0031	0.0023	0.0167	0.0165	0.1421	0.0359	0.1081	0.0523	0.0013
2	rs62168139	146581704	0.87	0.165571370278195	0.96	0.241969076141015	0.110325539371771	0.05791583074535	0.0087	0.0109	0.0725	0.0103	0.0575	0.0154	0.0146	0.0275	0.0018	0.0392	0.0379	0.1186	0.0024	0.0532	0.1181	0.0166	0.0122	0.0031	0.0023	0.0167	0.0166	0.1421	0.0358	0.1081	0.0522	0.0013
2	rs76680160	146587342	0.87	0.165571370278195	0.98	0.18597139562509	0.116281079393933	0.0621356168740305	0.0087	0.0109	0.0724	0.0102	0.0575	0.0154	0.0146	0.0275	0.0018	0.0393	0.038	0.1186	0.0024	0.0532	0.1181	0.0165	0.0122	0.0031	0.0023	0.0167	0.0167	0.1421	0.0358	0.1082	0.0521	0.0013
2	rs6751558	146592046	0.87	0.165571370278195	0.98	0.18597139562509	0.12106283321791	0.060009941834155	0.0088	0.0109	0.0723	0.0102	0.0575	0.0154	0.0146	0.0274	0.0018	0.0393	0.038	0.1187	0.0024	0.0533	0.1181	0.0165	0.0122	0.0031	0.0023	0.0167	0.0167	0.1421	0.0358	0.1082	0.0521	0.0013
2	rs75864806	146600512	0.87	0.165571370278195	0.96	0.241969076141015	0.110352921132226	0.0788295673986601	0.0087	0.0108	0.0721	0.0101	0.0574	0.0153	0.0149	0.0273	0.0017	0.0393	0.0382	0.1196	0.0024	0.0533	0.1179	0.0165	0.0125	0.0033	0.0023	0.0173	0.0169	0.1422	0.0358	0.1075	0.051	0.0013
2	rs9287383	146607855	0.87	0.165571370278195	0.96	0.241969076141015	0.109070513967327	0.0776512785487973	0.0086	0.0107	0.0721	0.0101	0.0572	0.0152	0.015	0.0273	0.0016	0.0387	0.0382	0.1195	0.0024	0.053	0.1191	0.0166	0.0126	0.0034	0.0024	0.0175	0.0169	0.1428	0.0357	0.1072	0.0506	0.0013
2	rs1228075	146608872	0.87	0.165571370278195	0.96	0.241969076141015	0.105518346392681	0.0853618454965453	0.0086	0.0107	0.0721	0.01	0.0572	0.0152	0.015	0.0273	0.0016	0.0387	0.0385	0.1196	0.0024	0.053	0.1188	0.0166	0.0126	0.0034	0.0023	0.0175	0.0169	0.1428	0.0358	0.1072	0.0506	0.0013
2	rs114222418	146614216	0.87	0.165571370278195	0.96	0.241969076141015	0.0959735051881088	0.0550885801248002	0.0086	0.0107	0.0722	0.01	0.0571	0.0152	0.015	0.0273	0.0016	0.0387	0.0385	0.1195	0.0025	0.0532	0.1188	0.0166	0.0126	0.0034	0.0023	0.0175	0.0169	0.1429	0.0356	0.1073	0.0501	0.0013
2	rs79083298	146626798	0.86	0.193417951625055	0.96	0.241969076141015	0.0986064829618845	0.0531959351761616	0.0087	0.0109	0.0727	0.01	0.057	0.0151	0.0151	0.0274	0.0016	0.0387	0.0385	0.1192	0.0025	0.0538	0.1188	0.0167	0.0128	0.0035	0.0024	0.0177	0.0167	0.1433	0.0353	0.1074	0.0485	0.0014
2	rs116745600	146632237	0.86	0.193417951625055	0.96	0.241969076141015	0.0962247341469918	0.0411022088758644	0.0087	0.0109	0.0728	0.01	0.057	0.0151	0.0151	0.0274	0.0016	0.0387	0.0385	0.1192	0.0025	0.0538	0.1189	0.0167	0.0128	0.0035	0.0024	0.0177	0.0167	0.1434	0.0352	0.1075	0.0482	0.0015
2	rs1922035	146639739	0.86	0.193417951625055	0.96	0.241969076141015	0.0991948188863754	0.043078855317421	0.0087	0.0109	0.0728	0.01	0.0569	0.0151	0.0151	0.0274	0.0016	0.0388	0.0385	0.1192	0.0025	0.0538	0.1189	0.0167	0.0129	0.0036	0.0024	0.0177	0.0167	0.1434	0.0352	0.1075	0.0481	0.0015
2	rs12616481	146644471	0.86	0.193417951625055	0.96	0.241969076141015	0.100145873457955	0.0478707019911049	0.0087	0.0109	0.0728	0.01	0.0569	0.0151	0.0151	0.0274	0.0016	0.0389	0.0385	0.1192	0.0025	0.0538	0.1189	0.0167	0.0129	0.0036	0.0024	0.0177	0.0167	0.1432	0.0351	0.1075	0.0481	0.0015
2	rs2890798	146658324	0.86	0.193417951625055	0.96	0.241969076141015	0.0743697445458666	0.0642246516088573	0.0089	0.0109	0.0728	0.0101	0.0567	0.0152	0.0153	0.0278	0.0016	0.0395	0.0394	0.1196	0.0026	0.0527	0.119	0.0166	0.0129	0.0037	0.0025	0.0183	0.0164	0.142	0.0341	0.1082	0.0474	0.0016
2	rs62170669	146662279	0.86	0.193417951625055	0.96	0.241969076141015	0.0501937748221487	0.136574902417033	0.0092	0.011	0.0734	0.0098	0.056	0.0147	0.015	0.029	0.0022	0.0393	0.0409	0.1189	0.0034	0.0517	0.119	0.0162	0.013	0.0039	0.0029	0.0171	0.0164	0.1409	0.0344	0.1083	0.0471	0.0019
2	rs16825743	146672959	0.86	0.193417951625055	0.96	0.241969076141015	0.0583329246047147	0.13960318846122	0.0092	0.0111	0.0737	0.0098	0.0561	0.0147	0.0149	0.0293	0.0023	0.0394	0.0412	0.1186	0.0035	0.0517	0.1191	0.0163	0.013	0.0039	0.003	0.0171	0.0161	0.1405	0.0345	0.1079	0.047	0.0019
2	rs34800050	146677920	0.86	0.193417951625055	0.95	0.274028283204826	0.0578611920322298	0.159816591465539	0.0092	0.011	0.0738	0.0098	0.0561	0.0147	0.0149	0.0293	0.0023	0.0393	0.0412	0.1187	0.0035	0.0516	0.1192	0.0163	0.013	0.0039	0.003	0.0171	0.0161	0.1404	0.0345	0.1079	0.0471	0.0019
2	rs1567989	146681318	0.86	0.193417951625055	0.95	0.274028283204826	0.054403892043909	0.195724527824818	0.0092	0.011	0.074	0.0098	0.0561	0.0148	0.0151	0.0293	0.0023	0.0394	0.0412	0.1187	0.0035	0.0514	0.1193	0.0163	0.0131	0.0039	0.003	0.017	0.016	0.1401	0.0344	0.1078	0.0471	0.0019
2	rs16825811	146691476	0.86	0.193417951625055	0.95	0.274028283204826	0.0560527656835669	0.209472802260954	0.0092	0.011	0.0744	0.0096	0.0562	0.0146	0.0152	0.0294	0.0024	0.0389	0.0413	0.119	0.0036	0.0517	0.1204	0.0163	0.0133	0.0038	0.0031	0.0166	0.0155	0.1391	0.0344	0.1074	0.0473	0.002
2	rs77552127	146698027	0.86	0.193417951625055	0.96	0.241969076141015	0.0442315218509273	0.192620440772348	0.0089	0.011	0.075	0.0093	0.0563	0.0149	0.0155	0.0297	0.0025	0.039	0.0411	0.1189	0.0037	0.051	0.1215	0.0162	0.0137	0.0038	0.003	0.016	0.0151	0.1381	0.0344	0.1075	0.0476	0.0022
2	rs113182506	146703349	0.86	0.193417951625055	0.96	0.241969076141015	0.0432276171417308	0.184222407867754	0.0089	0.0109	0.0751	0.0093	0.0563	0.0149	0.0155	0.0299	0.0025	0.0389	0.041	0.1189	0.0037	0.0509	0.1216	0.0162	0.0137	0.0038	0.003	0.0159	0.0151	0.1381	0.0343	0.1074	0.0476	0.0022
2	rs73010208	146711312	0.86	0.193417951625055	0.96	0.241969076141015	0.0469283401033239	0.201039732629142	0.0089	0.0109	0.0751	0.0093	0.0563	0.0149	0.0155	0.03	0.0025	0.0389	0.041	0.1189	0.0037	0.0509	0.1216	0.0162	0.0138	0.0038	0.003	0.0159	0.0151	0.1381	0.0343	0.1073	0.0476	0.0022
2	rs12617231	146715615	0.86	0.193417951625055	0.96	0.241969076141015	0.0494082292599665	0.202507155376648	0.0089	0.0109	0.0751	0.0093	0.0563	0.015	0.0155	0.03	0.0025	0.0389	0.041	0.1189	0.0037	0.0509	0.1216	0.0162	0.0138	0.0038	0.003	0.0159	0.0151	0.1381	0.0343	0.1073	0.0476	0.0022
2	rs113676863	146719084	0.86	0.193417951625055	0.96	0.241969076141015	0.0482615562747403	0.206613737835211	0.0089	0.0109	0.0751	0.0093	0.0563	0.0149	0.0155	0.03	0.0025	0.0389	0.041	0.1189	0.0037	0.0509	0.1216	0.0162	0.0138	0.0038	0.003	0.0159	0.0151	0.1381	0.0343	0.1073	0.0476	0.0022
2	rs1399675	146724120	0.86	0.193417951625055	0.96	0.241969076141015	0.0483577551561291	0.203557499282664	0.0089	0.0109	0.0751	0.0092	0.0563	0.0149	0.0155	0.03	0.0025	0.0389	0.041	0.1189	0.0037	0.0509	0.1216	0.0162	0.0138	0.0038	0.003	0.0159	0.0151	0.1381	0.0343	0.1074	0.0476	0.0022
2	rs114063764	146731250	0.86	0.193417951625055	0.96	0.241969076141015	0.0501937748221487	0.20366263355854	0.0089	0.0109	0.075	0.0092	0.0565	0.0149	0.0155	0.03	0.0025	0.0389	0.041	0.1189	0.0037	0.0509	0.1216	0.0162	0.0138	0.0037	0.003	0.0159	0.0151	0.1381	0.0343	0.1074	0.0476	0.0022
2	rs17490854	146742172	0.86	0.193417951625055	0.96	0.241969076141015	0.0456357470426201	0.236329154656731	0.0089	0.0109	0.0751	0.0091	0.0561	0.0148	0.0154	0.0297	0.0026	0.0388	0.0411	0.1191	0.0037	0.0508	0.1218	0.0159	0.0137	0.0038	0.003	0.0158	0.015	0.1387	0.0342	0.1076	0.0479	0.0022
2	rs16825874	146744850	0.86	0.193417951625055	0.96	0.241969076141015	0.0451439305606424	0.211279633482853	0.0089	0.0109	0.0751	0.0091	0.0561	0.0148	0.0154	0.0297	0.0026	0.0389	0.0411	0.1191	0.0037	0.0507	0.1218	0.0159	0.0137	0.0038	0.003	0.0158	0.015	0.1387	0.0341	0.1076	0.0479	0.0022
2	rs1586750	146754652	0.86	0.193417951625055	0.96	0.241969076141015	0.0457592679401495	0.209578943971884	0.0089	0.0109	0.075	0.0091	0.0562	0.0148	0.0154	0.0297	0.0026	0.0389	0.0412	0.1191	0.0037	0.0507	0.1218	0.0159	0.0137	0.0038	0.003	0.0158	0.015	0.1387	0.0342	0.1076	0.0479	0.0022
2	rs78849214	146761277	0.86	0.193417951625055	0.96	0.241969076141015	0.0460069910177673	0.221470341512069	0.0089	0.0109	0.0748	0.0091	0.0562	0.0147	0.0154	0.0297	0.0026	0.0389	0.0412	0.1191	0.0037	0.0507	0.1218	0.0159	0.0137	0.0038	0.003	0.0158	0.015	0.1387	0.0342	0.1076	0.0479	0.0022
2	rs114102875	146773465	0.86	0.193417951625055	0.96	0.241969076141015	0.0359482679396721	0.184527396608392	0.0089	0.0109	0.0748	0.009	0.0562	0.0147	0.0154	0.0297	0.0027	0.0388	0.0412	0.119	0.0038	0.0507	0.1216	0.0158	0.0139	0.0039	0.003	0.0157	0.0149	0.1387	0.0343	0.1077	0.0482	0.0023
2	rs2035787	146779690	0.86	0.193417951625055	0.97	0.212655582583661	0.0379768933023243	0.191795525003368	0.009	0.0109	0.0747	0.0091	0.0561	0.0147	0.0154	0.0298	0.0028	0.0387	0.0412	0.119	0.0038	0.0506	0.1215	0.0157	0.0139	0.0039	0.003	0.0156	0.0149	0.1387	0.0344	0.1076	0.0484	0.0024
2	rs13419312	146779737	0.86	0.193417951625055	0.99	0.161794913519683	0.0373413746177844	0.174854293958942	0.009	0.0109	0.0747	0.0091	0.0561	0.0147	0.0154	0.0298	0.0028	0.0387	0.0412	0.119	0.0038	0.0506	0.1215	0.0157	0.0139	0.0039	0.003	0.0156	0.0149	0.1387	0.0344	0.1076	0.0484	0.0024
2	rs13013359	146785228	0.86	0.193417951625055	0.99	0.161794913519683	0.0339332023555443	0.201039732629142	0.0085	0.011	0.0752	0.0091	0.0561	0.0146	0.0154	0.0298	0.0028	0.0387	0.0413	0.1191	0.0039	0.0506	0.1205	0.0156	0.0138	0.0041	0.003	0.0156	0.0149	0.1389	0.0344	0.1079	0.0485	0.0024
2	rs112819777	146786269	0.86	0.193417951625055	0.99	0.161794913519683	0.0330854007012968	0.185443398408642	0.0085	0.011	0.0752	0.0091	0.0561	0.0146	0.0154	0.0298	0.0028	0.0387	0.0413	0.1191	0.0039	0.0506	0.1205	0.0156	0.0138	0.0041	0.003	0.0156	0.0149	0.1388	0.0345	0.1079	0.0485	0.0024
2	rs17491209	146805040	0.86	0.193417951625055	0.99	0.161794913519683	0.037664968125425	0.227877988354609	0.0086	0.011	0.075	0.009	0.056	0.0144	0.0154	0.0302	0.0029	0.0385	0.0414	0.1191	0.0038	0.0503	0.1198	0.0155	0.0139	0.0042	0.0031	0.0155	0.0154	0.1385	0.0348	0.1075	0.049	0.0026
2	rs62168235	146813239	0.86	0.193417951625055	0.99	0.161794913519683	0.0371401085742306	0.220606109694163	0.0086	0.011	0.075	0.009	0.056	0.0144	0.0154	0.0302	0.0029	0.0385	0.0414	0.1191	0.0038	0.0503	0.1198	0.0155	0.0139	0.0042	0.0031	0.0155	0.0154	0.1385	0.0348	0.1075	0.049	0.0026
2	rs80046096	146817220	0.86	0.193417951625055	0.98	0.18597139562509	0.0368329613687632	0.219204095277494	0.0086	0.011	0.075	0.009	0.056	0.0144	0.0154	0.0302	0.0029	0.0385	0.0414	0.1191	0.0038	0.0503	0.1198	0.0155	0.0139	0.0042	0.0031	0.0155	0.0154	0.1385	0.0348	0.1075	0.049	0.0026
2	rs111485701	146843546	0.86	0.193417951625055	0.98	0.18597139562509	0.0364217711583869	0.258847792122691	0.0088	0.011	0.0752	0.0089	0.056	0.0141	0.0154	0.0302	0.003	0.0385	0.0415	0.1192	0.0038	0.0503	0.1198	0.0154	0.0139	0.0044	0.0031	0.0155	0.0155	0.1384	0.0348	0.1074	0.049	0.0027
2	rs873627	146845933	0.86	0.193417951625055	0.98	0.18597139562509	0.0348472691251258	0.281182320771671	0.0088	0.011	0.0754	0.0089	0.056	0.014	0.0154	0.0302	0.003	0.0385	0.0416	0.1194	0.0038	0.0502	0.1197	0.0153	0.014	0.0045	0.0031	0.0156	0.0154	0.1382	0.0348	0.1072	0.049	0.0027
2	rs1602445	146858890	0.86	0.193417951625055	0.98	0.18597139562509	0.034693747854546	0.296936699435065	0.0088	0.011	0.0755	0.0089	0.0559	0.014	0.0154	0.0302	0.0031	0.0385	0.0416	0.1194	0.0038	0.0502	0.1197	0.0152	0.014	0.0045	0.0031	0.0156	0.0154	0.1382	0.0348	0.1072	0.049	0.0028
2	rs116517278	146882435	0.86	0.193417951625055	0.99	0.161794913519683	0.0300264871155753	0.237212873459777	0.0089	0.011	0.0754	0.0088	0.0563	0.014	0.0153	0.0303	0.0031	0.0384	0.0415	0.1197	0.0038	0.05	0.1195	0.0154	0.0141	0.0049	0.0031	0.0157	0.0154	0.1372	0.0349	0.1068	0.0492	0.0029
2	rs55726321	146883343	0.86	0.193417951625055	0.99	0.161794913519683	0.0298881800378152	0.237212873459777	0.0089	0.011	0.0754	0.0088	0.0563	0.014	0.0153	0.0303	0.0031	0.0384	0.0415	0.1197	0.0038	0.05	0.1195	0.0154	0.0141	0.0049	0.0031	0.0157	0.0154	0.1372	0.0349	0.1068	0.0492	0.0029
2	rs116689858	146893368	0.86	0.193417951625055	0.99	0.161794913519683	0.0305608415281902	0.214587631989389	0.0089	0.0111	0.0754	0.0088	0.0563	0.0141	0.0153	0.0304	0.0031	0.0384	0.0415	0.1197	0.0038	0.0499	0.1195	0.0154	0.0141	0.0049	0.0031	0.0157	0.0154	0.1371	0.0349	0.1067	0.0492	0.0029
2	rs150362011	146911443	0.86	0.193417951625055	0.99	0.161794913519683	0.0335198983050292	0.223418897183635	0.0089	0.0111	0.0754	0.0088	0.0564	0.0141	0.0153	0.0305	0.0031	0.0382	0.0414	0.1198	0.0039	0.0499	0.1193	0.0155	0.0142	0.0052	0.0031	0.0158	0.0154	0.1365	0.0349	0.1065	0.0494	0.0031
2	rs76823176	146914499	0.86	0.193417951625055	0.99	0.161794913519683	0.033532370763053	0.223418897183635	0.0089	0.0111	0.0754	0.0088	0.0564	0.0141	0.0153	0.0305	0.0031	0.0382	0.0414	0.1198	0.0039	0.0499	0.1193	0.0155	0.0142	0.0052	0.0031	0.0158	0.0154	0.1365	0.0349	0.1064	0.0494	0.0031
2	rs2572083	146945670	0.86	0.193417951625055	0.99	0.161794913519683	0.0468654836433726	0.404680210884957	0.0089	0.0112	0.0755	0.0087	0.0564	0.0142	0.0153	0.0307	0.0032	0.0378	0.0412	0.1198	0.0039	0.0503	0.1189	0.0157	0.0144	0.0056	0.0031	0.016	0.0155	0.1355	0.035	0.106	0.0498	0.0033
2	rs72858392	146947635	0.86	0.193417951625055	0.99	0.161794913519683	0.0472434799231178	0.420442567764563	0.0089	0.0112	0.0754	0.0087	0.0565	0.0142	0.0153	0.0306	0.0032	0.0378	0.0412	0.1198	0.0039	0.0504	0.1191	0.0154	0.0144	0.0056	0.0031	0.016	0.0155	0.1355	0.0351	0.106	0.0499	0.0033
2	rs16826088	146947777	0.86	0.193417951625055	0.99	0.161794913519683	0.0472750725710471	0.420704473035851	0.0089	0.0112	0.0754	0.0087	0.0565	0.0142	0.0153	0.0306	0.0032	0.0378	0.0412	0.1198	0.0039	0.0504	0.1191	0.0153	0.0144	0.0056	0.0031	0.016	0.0155	0.1355	0.0351	0.106	0.0499	0.0033
2	rs2572082	146950369	0.86	0.193417951625055	0.99	0.161794913519683	0.0468026843043946	0.4002808624299	0.0089	0.0112	0.0753	0.0087	0.0565	0.0142	0.0154	0.0306	0.0032	0.0378	0.0412	0.1199	0.0039	0.0504	0.1192	0.0151	0.0144	0.0056	0.0031	0.016	0.0155	0.1355	0.0351	0.106	0.0499	0.0033
2	rs77353187	146967565	0.86	0.193417951625055	0.99	0.161794913519683	0.0388266163115057	0.388956147064586	0.0083	0.0112	0.075	0.0087	0.0565	0.0142	0.0154	0.0307	0.0032	0.0375	0.0414	0.1203	0.0039	0.0511	0.1191	0.0152	0.0144	0.0056	0.0031	0.0159	0.0154	0.1353	0.0349	0.1055	0.0507	0.0033
2	rs78014694	146967807	0.86	0.193417951625055	0.99	0.161794913519683	0.0394096290571219	0.396410088724221	0.0083	0.0112	0.075	0.0087	0.0565	0.0142	0.0154	0.0307	0.0032	0.0375	0.0414	0.1203	0.0039	0.0511	0.1191	0.0152	0.0144	0.0056	0.0031	0.0159	0.0154	0.1353	0.0349	0.1055	0.0507	0.0033
2	rs60498399	146988935	0.86	0.193417951625055	0.99	0.161794913519683	0.0493919525169072	0.457127239519152	0.0083	0.0113	0.0745	0.0086	0.0568	0.0143	0.0154	0.0307	0.0032	0.0375	0.0414	0.1207	0.0039	0.0512	0.1187	0.0151	0.0145	0.0056	0.0031	0.0159	0.0153	0.135	0.0347	0.1053	0.051	0.0035
2	rs62168360	147000360	0.86	0.193417951625055	0.99	0.161794913519683	0.100403890103794	0.498160165831876	0.0086	0.0117	0.0725	0.0088	0.0577	0.0146	0.0154	0.0307	0.0033	0.0382	0.0421	0.1209	0.004	0.0515	0.1183	0.015	0.0143	0.0059	0.003	0.0158	0.0148	0.1331	0.0343	0.1052	0.0518	0.004
2	rs10490591	147003565	0.86	0.193417951625055	0.99	0.161794913519683	0.103190678481506	0.498981810524823	0.0086	0.0117	0.0725	0.0088	0.0577	0.0146	0.0154	0.0307	0.0033	0.0382	0.0421	0.1209	0.004	0.0517	0.1183	0.015	0.0143	0.0059	0.003	0.0158	0.0145	0.1331	0.0343	0.1052	0.0519	0.004
2	rs13002038	147010268	0.86	0.193417951625055	0.99	0.161794913519683	0.120946920900456	0.528648277683698	0.0086	0.0117	0.0725	0.0088	0.0577	0.0146	0.0154	0.0307	0.0033	0.0382	0.0421	0.1208	0.0038	0.0517	0.1183	0.015	0.0143	0.0061	0.003	0.0159	0.0145	0.1331	0.0343	0.1052	0.0519	0.0041
2	rs115703244	147011206	0.86	0.193417951625055	0.99	0.161794913519683	0.121120814793929	0.530038544089094	0.0086	0.0117	0.0725	0.0088	0.0577	0.0146	0.0154	0.0307	0.0033	0.0382	0.0421	0.1208	0.0038	0.0517	0.1183	0.015	0.0143	0.0061	0.003	0.0159	0.0145	0.1331	0.0343	0.1052	0.0519	0.0041
2	rs72859983	147013505	0.86	0.193417951625055	1	0.139999700676332	0.120570673906671	0.517973955438827	0.0086	0.0117	0.0725	0.0088	0.0577	0.0146	0.0154	0.0307	0.0033	0.0382	0.0421	0.1208	0.0038	0.0517	0.1183	0.015	0.0143	0.0061	0.003	0.0159	0.0145	0.1331	0.0343	0.1052	0.0519	0.0041
2	rs13010995	147013891	0.86	0.193417951625055	1	0.139999700676332	0.120802125810963	0.51590092146246	0.0086	0.0117	0.0725	0.0088	0.0577	0.0146	0.0154	0.0307	0.0033	0.0382	0.0421	0.1208	0.0038	0.0517	0.1183	0.015	0.0143	0.0061	0.003	0.0159	0.0145	0.1331	0.0343	0.1052	0.0519	0.0041
2	rs2552538	147045525	0.86	0.193417951625055	1	0.139999700676332	0.114703991101206	0.523928211837005	0.0087	0.0118	0.072	0.0091	0.058	0.015	0.0154	0.0311	0.0036	0.0378	0.0422	0.1205	0.0039	0.0516	0.1174	0.015	0.0142	0.0064	0.0033	0.0158	0.0146	0.1323	0.0332	0.1051	0.0531	0.0042
2	rs114316986	147054183	0.86	0.193417951625055	0.99	0.161794913519683	0.117159800329513	0.479087624282423	0.0087	0.0118	0.072	0.0091	0.058	0.0151	0.0154	0.0311	0.0036	0.0378	0.0422	0.1205	0.0039	0.0516	0.1174	0.0149	0.0142	0.0064	0.0033	0.0158	0.0146	0.1322	0.0331	0.1051	0.0532	0.0043
2	rs115653260	147069333	0.86	0.193417951625055	0.99	0.161794913519683	0.11878610736905	0.50831779514886	0.0087	0.0119	0.072	0.0092	0.0579	0.0151	0.0154	0.0311	0.0036	0.0378	0.0422	0.1206	0.0039	0.0516	0.1173	0.015	0.0142	0.0064	0.0034	0.0158	0.0145	0.1322	0.033	0.1051	0.0533	0.0043
2	rs75409413	147111213	0.86	0.193417951625055	0.99	0.161794913519683	0.134691549671346	0.426871897939137	0.0089	0.0119	0.0717	0.0096	0.0579	0.0154	0.0156	0.0308	0.004	0.0383	0.0424	0.1209	0.0039	0.0512	0.1165	0.015	0.0142	0.0067	0.0037	0.0156	0.0143	0.1316	0.0321	0.1049	0.0537	0.0045
2	rs36068154	147113434	0.86	0.193417951625055	0.99	0.161794913519683	0.144096439476964	0.431348465334757	0.0089	0.0119	0.0717	0.0096	0.0579	0.0155	0.0156	0.0308	0.004	0.0382	0.0424	0.121	0.0039	0.0512	0.1165	0.015	0.0142	0.0067	0.0037	0.0156	0.0143	0.1316	0.0321	0.1049	0.0537	0.0045
2	rs2381870	147118058	0.86	0.193417951625055	0.98	0.18597139562509	0.145258359301871	0.439146223520979	0.0089	0.0119	0.0717	0.0097	0.0579	0.0155	0.0156	0.0308	0.004	0.0382	0.0424	0.121	0.0039	0.0513	0.1164	0.0151	0.0142	0.0067	0.0037	0.0158	0.0143	0.1319	0.0319	0.1046	0.0537	0.0045
2	rs75695126	147137224	0.86	0.193417951625055	0.98	0.18597139562509	0.153213492447717	0.448712331800069	0.0089	0.0119	0.0717	0.0097	0.0578	0.0155	0.0158	0.0308	0.004	0.0381	0.0423	0.121	0.0039	0.0513	0.1163	0.0151	0.0143	0.0068	0.0037	0.0157	0.0143	0.132	0.0319	0.1046	0.0536	0.0045
2	rs116788735	147139000	0.86	0.193417951625055	0.98	0.18597139562509	0.155393096267347	0.443789574994847	0.0089	0.0119	0.0717	0.0097	0.0578	0.0155	0.0158	0.0308	0.004	0.0381	0.0422	0.121	0.0039	0.0513	0.1163	0.0151	0.0143	0.0068	0.0037	0.0157	0.0143	0.132	0.0319	0.1046	0.0536	0.0045
2	rs76325692	147146494	0.86	0.193417951625055	0.98	0.18597139562509	0.163390291785545	0.458868764585432	0.0089	0.0119	0.0717	0.0097	0.0578	0.0155	0.0159	0.0308	0.004	0.0381	0.0422	0.121	0.0039	0.0513	0.1163	0.0151	0.0143	0.0069	0.0037	0.0156	0.0143	0.1319	0.032	0.1046	0.0536	0.0045
2	rs62168445	147150722	0.86	0.193417951625055	0.98	0.18597139562509	0.16642377997108	0.452180149977879	0.0089	0.0119	0.0716	0.0097	0.0578	0.0155	0.0159	0.0308	0.004	0.0381	0.0422	0.121	0.0039	0.0513	0.1163	0.0151	0.0143	0.0069	0.0037	0.0156	0.0143	0.1319	0.032	0.1046	0.0535	0.0045
2	rs35152708	147152024	0.86	0.193417951625055	0.98	0.18597139562509	0.176082158950033	0.458332725394307	0.0089	0.0119	0.0717	0.0097	0.0577	0.0155	0.0159	0.0308	0.004	0.0381	0.0422	0.121	0.0039	0.0512	0.1163	0.0151	0.0144	0.007	0.0037	0.0156	0.0143	0.1319	0.032	0.1046	0.0535	0.0045
2	rs12691739	147152185	0.86	0.193417951625055	0.98	0.18597139562509	0.17640835400428	0.458868764585432	0.0089	0.0119	0.0717	0.0097	0.0577	0.0155	0.0159	0.0308	0.004	0.0381	0.0422	0.121	0.0039	0.0512	0.1163	0.0151	0.0144	0.007	0.0037	0.0156	0.0143	0.1319	0.032	0.1046	0.0535	0.0045
2	rs74357078	147158442	0.86	0.193417951625055	0.98	0.18597139562509	0.174456427592351	0.443125444098646	0.0089	0.0119	0.0716	0.0097	0.0577	0.0155	0.0159	0.031	0.004	0.0383	0.0421	0.121	0.0039	0.0512	0.1163	0.015	0.0143	0.007	0.0037	0.0155	0.0143	0.1316	0.0323	0.1046	0.0535	0.0045
2	rs66651870	147162128	0.86	0.193417951625055	0.98	0.18597139562509	0.180864601380528	0.441002003949824	0.0089	0.0119	0.0716	0.0096	0.0579	0.0155	0.016	0.031	0.004	0.0383	0.0421	0.1209	0.0039	0.0512	0.1162	0.015	0.0143	0.007	0.0037	0.0155	0.0144	0.1315	0.0323	0.1047	0.0535	0.0045
2	rs34134633	147173817	0.86	0.193417951625055	0.98	0.18597139562509	0.174420399492678	0.431348465334757	0.0089	0.0119	0.0717	0.0096	0.0579	0.0155	0.016	0.031	0.0041	0.0383	0.0421	0.1208	0.0039	0.0512	0.1162	0.015	0.0143	0.007	0.0037	0.0155	0.0144	0.1314	0.0323	0.1046	0.0535	0.0045
2	rs12611768	147190164	0.86	0.193417951625055	0.98	0.18597139562509	0.175286265032534	0.41130384207908	0.0089	0.0119	0.0716	0.0096	0.0579	0.0156	0.016	0.031	0.0041	0.0383	0.0422	0.1208	0.0039	0.0513	0.1161	0.015	0.0143	0.007	0.0037	0.0155	0.0146	0.1311	0.0322	0.1043	0.0536	0.0046
2	rs116199301	147194176	0.86	0.193417951625055	0.99	0.161794913519683	0.168464238153634	0.408313077332514	0.0089	0.0119	0.0716	0.0096	0.0579	0.0156	0.016	0.031	0.0041	0.0384	0.0422	0.1208	0.0039	0.0513	0.1161	0.015	0.0142	0.007	0.0037	0.0155	0.0146	0.1311	0.0322	0.1042	0.0537	0.0046
2	rs12990755	147218495	0.86	0.193417951625055	0.99	0.161794913519683	0.161868537703366	0.408832782267293	0.0089	0.0119	0.0716	0.0096	0.0579	0.0156	0.016	0.031	0.0041	0.0385	0.0422	0.1208	0.0039	0.0513	0.1161	0.015	0.0142	0.007	0.0037	0.0155	0.0146	0.1312	0.0322	0.1041	0.0537	0.0046
2	rs4629105	147223677	0.86	0.193417951625055	0.99	0.161794913519683	0.159464759110186	0.410783281547667	0.0089	0.0119	0.0716	0.0096	0.0579	0.0156	0.016	0.031	0.0041	0.0385	0.0422	0.1208	0.0039	0.0513	0.1161	0.015	0.0142	0.007	0.0037	0.0155	0.0146	0.1312	0.0322	0.1041	0.0537	0.0046
2	rs113810798	147251425	0.87	0.165571370278195	1	0.139999700676332	0.11571631519558	0.459807228926517	0.009	0.0116	0.0715	0.0098	0.0578	0.016	0.0159	0.0313	0.0041	0.0387	0.0429	0.1204	0.0041	0.0507	0.1154	0.0146	0.014	0.0071	0.0039	0.0155	0.0143	0.1318	0.0321	0.1037	0.0539	0.0046
2	rs79332896	147255328	0.88	0.140769569262351	1	0.139999700676332	0.0855823161875121	0.484925220156508	0.0095	0.0106	0.0734	0.0104	0.0568	0.0174	0.0155	0.032	0.004	0.0394	0.0459	0.1222	0.0044	0.0492	0.1131	0.0136	0.0135	0.0075	0.004	0.015	0.0134	0.1322	0.0317	0.1019	0.0538	0.0046
2	rs116724085	147255929	0.88	0.140769569262351	0.99	0.161794913519683	0.0842119312109016	0.497886361064351	0.0096	0.0104	0.0737	0.0105	0.0567	0.0176	0.0154	0.0321	0.004	0.0395	0.0463	0.1215	0.0044	0.0488	0.1132	0.0135	0.0135	0.0076	0.004	0.0149	0.0133	0.1323	0.0316	0.1021	0.0538	0.0045
2	rs72864433	147278899	0.85	0.2244882202137	0.99	0.161794913519683	0.197547391419561	0.580252453974612	0.0104	0.0091	0.0762	0.0112	0.0551	0.0192	0.0148	0.0326	0.0039	0.0407	0.0501	0.1222	0.0047	0.0478	0.1102	0.0123	0.0127	0.0081	0.0041	0.0143	0.0124	0.1335	0.0303	0.1005	0.0537	0.0044
2	rs80094691	147283364	0.85	0.2244882202137	0.99	0.161794913519683	0.198167105251851	0.580252453974612	0.0104	0.0091	0.0762	0.0112	0.0551	0.0192	0.0148	0.0326	0.0039	0.0407	0.0501	0.1222	0.0047	0.0478	0.1102	0.0123	0.0127	0.0081	0.0041	0.0143	0.0124	0.1335	0.0303	0.1005	0.0538	0.0044
2	rs11674231	147283695	0.85	0.2244882202137	0.99	0.161794913519683	0.198244647129723	0.580252453974612	0.0104	0.0091	0.0762	0.0112	0.0551	0.0192	0.0148	0.0326	0.0039	0.0407	0.0501	0.1222	0.0047	0.0478	0.1102	0.0123	0.0127	0.0081	0.0041	0.0143	0.0124	0.1335	0.0303	0.1005	0.0538	0.0044
2	rs71430050	147287783	0.85	0.2244882202137	0.99	0.161794913519683	0.199215376444501	0.583667595957044	0.0104	0.0092	0.0762	0.0112	0.055	0.0192	0.0148	0.0326	0.0039	0.0407	0.0501	0.1222	0.0047	0.0478	0.1102	0.0123	0.0127	0.0081	0.0041	0.0143	0.0124	0.1335	0.0303	0.1005	0.0538	0.0045
2	rs13429725	147292648	0.85	0.2244882202137	0.99	0.161794913519683	0.21095380913902	0.611160148626596	0.0104	0.0093	0.0762	0.0111	0.055	0.0192	0.0146	0.0327	0.0039	0.0407	0.0501	0.1222	0.0048	0.0475	0.1101	0.0124	0.0127	0.0081	0.0041	0.0143	0.0124	0.1336	0.0303	0.1005	0.0541	0.0045
2	rs28460073	147312691	0.85	0.2244882202137	0.99	0.161794913519683	0.224566795086017	0.62400522257323	0.0104	0.0093	0.076	0.011	0.0547	0.0192	0.0146	0.0327	0.0039	0.0407	0.0501	0.1219	0.0048	0.0476	0.1103	0.0123	0.0127	0.0082	0.0041	0.0142	0.0123	0.1339	0.0304	0.1007	0.0541	0.0045
2	rs35730722	147316678	0.85	0.2244882202137	0.99	0.161794913519683	0.284616578476121	0.682785226846624	0.0106	0.0093	0.0754	0.011	0.0536	0.0193	0.0142	0.0325	0.0038	0.0408	0.0497	0.1211	0.0047	0.048	0.1105	0.0122	0.0126	0.0083	0.0043	0.0141	0.0116	0.136	0.0305	0.1015	0.0545	0.0046
2	rs13415338	147350046	0.85	0.2244882202137	0.99	0.161794913519683	0.292967311016749	0.69418073042295	0.0106	0.0093	0.0754	0.011	0.0534	0.0193	0.0141	0.0324	0.0038	0.0413	0.0497	0.121	0.0047	0.048	0.1107	0.0122	0.0126	0.0083	0.0043	0.0139	0.0115	0.1359	0.0305	0.1016	0.0545	0.0045
2	rs12476753	147354286	0.85	0.2244882202137	0.98	0.18597139562509	0.328317732563382	0.707255903308273	0.0106	0.0093	0.0753	0.011	0.0539	0.0194	0.0141	0.0323	0.0038	0.0411	0.0495	0.1211	0.0047	0.0478	0.1108	0.0121	0.0126	0.0083	0.0044	0.0138	0.0114	0.136	0.0304	0.1017	0.0545	0.0045
2	rs4433946	147356327	0.84	0.258953137461488	0.98	0.18597139562509	0.572495984914933	0.786814039963275	0.0108	0.0094	0.0744	0.0109	0.0519	0.0198	0.014	0.032	0.0037	0.0409	0.0494	0.1217	0.0047	0.0484	0.1116	0.0116	0.0125	0.0083	0.0047	0.0133	0.0111	0.1369	0.0303	0.1022	0.0557	0.0046
2	rs4468762	147357384	0.84	0.258953137461488	0.98	0.18597139562509	0.613912083748638	0.788033476657395	0.0108	0.0094	0.0744	0.0109	0.0518	0.0201	0.014	0.0321	0.0037	0.041	0.0491	0.1217	0.0047	0.0488	0.1116	0.0116	0.0125	0.0083	0.0047	0.0132	0.0112	0.1372	0.03	0.1022	0.0553	0.0046
2	rs115287250	147377575	0.83	0.29697514221559	0.98	0.18597139562509	0.561452575930853	0.649881384989411	0.011	0.0089	0.0738	0.0104	0.0509	0.02	0.0141	0.0321	0.0036	0.0417	0.0491	0.1213	0.0046	0.0498	0.1146	0.0114	0.0124	0.008	0.0046	0.0134	0.0126	0.1378	0.0302	0.1011	0.0529	0.0045
2	rs73014745	147390482	0.83	0.29697514221559	0.98	0.18597139562509	0.559987731946951	0.644628318821894	0.011	0.0089	0.0738	0.0104	0.0509	0.02	0.0141	0.0321	0.0036	0.0417	0.0491	0.1213	0.0046	0.0499	0.1147	0.0114	0.0124	0.008	0.0046	0.0134	0.0127	0.1378	0.0303	0.1011	0.0529	0.0045
2	rs74402763	147411919	0.83	0.29697514221559	0.98	0.18597139562509	0.553484341863333	0.631539161242072	0.011	0.0089	0.0738	0.0104	0.0508	0.02	0.0141	0.0321	0.0036	0.0417	0.0491	0.1213	0.0046	0.0499	0.1148	0.0114	0.0124	0.008	0.0046	0.0134	0.0127	0.1378	0.0303	0.1011	0.0528	0.0045
2	rs78184323	147426914	0.83	0.29697514221559	0.98	0.18597139562509	0.507569346551518	0.574003962003608	0.0109	0.0088	0.0737	0.0105	0.0507	0.0197	0.0141	0.0324	0.0036	0.0418	0.0491	0.1215	0.0046	0.0501	0.116	0.0113	0.0123	0.0078	0.0045	0.0134	0.0132	0.1377	0.0304	0.1005	0.0522	0.0044
2	rs79918810	147442471	0.83	0.29697514221559	0.98	0.18597139562509	0.519705614260115	0.584237255537325	0.0109	0.0088	0.0737	0.0105	0.0506	0.0196	0.0141	0.0325	0.0036	0.0418	0.049	0.1216	0.0046	0.0502	0.1162	0.0113	0.0123	0.0077	0.0045	0.0134	0.0133	0.1377	0.0304	0.1004	0.052	0.0044
2	rs34507496	147445234	0.83	0.29697514221559	0.98	0.18597139562509	0.524985619783241	0.593655863591561	0.0109	0.0088	0.0737	0.0105	0.0506	0.0196	0.0141	0.0325	0.0036	0.0418	0.049	0.1216	0.0046	0.0502	0.1163	0.0113	0.0123	0.0077	0.0045	0.0134	0.0133	0.138	0.0302	0.1004	0.052	0.0044
2	rs4275971	147451283	0.83	0.29697514221559	0.99	0.161794913519683	0.529772288273402	0.600958492832139	0.0109	0.0088	0.0737	0.0105	0.0506	0.0196	0.0141	0.0325	0.0036	0.0418	0.049	0.1216	0.0046	0.0502	0.1163	0.0113	0.0123	0.0077	0.0045	0.0134	0.0133	0.138	0.0302	0.1004	0.052	0.0044
2	rs6430130	147456988	0.83	0.29697514221559	0.99	0.161794913519683	0.559322487044016	0.621691361537928	0.011	0.0088	0.0737	0.0105	0.0507	0.0196	0.0141	0.0325	0.0036	0.0418	0.0491	0.1214	0.0046	0.0503	0.1164	0.0114	0.0123	0.0078	0.0046	0.0134	0.0133	0.1375	0.0302	0.1003	0.0521	0.0044
2	rs13411484	147467507	0.83	0.29697514221559	0.99	0.161794913519683	0.556598862742781	0.596373958321356	0.011	0.0088	0.0737	0.0105	0.0505	0.0196	0.0141	0.0325	0.0036	0.0417	0.0491	0.1217	0.0046	0.0502	0.1167	0.0114	0.0123	0.0078	0.0046	0.0133	0.0133	0.1375	0.0302	0.1	0.0519	0.0044
2	rs79797075	147471944	0.83	0.29697514221559	0.99	0.161794913519683	0.556797940688914	0.589084750770878	0.011	0.0088	0.0736	0.0105	0.0505	0.0197	0.014	0.0327	0.0035	0.0417	0.049	0.1216	0.0046	0.0502	0.1168	0.0115	0.0123	0.0077	0.0046	0.0133	0.0133	0.1374	0.0301	0.1001	0.0519	0.0044
2	rs114133468	147474901	0.83	0.29697514221559	0.99	0.161794913519683	0.560320493472692	0.590512313479958	0.011	0.0088	0.0735	0.0105	0.0504	0.0197	0.014	0.0328	0.0035	0.0417	0.049	0.1216	0.0046	0.0502	0.1168	0.0115	0.0124	0.0077	0.0046	0.0133	0.0133	0.1374	0.0301	0.1001	0.0519	0.0044
2	rs115728170	147477186	0.83	0.29697514221559	0.99	0.161794913519683	0.560586769434856	0.572444401878954	0.011	0.0088	0.0735	0.0105	0.0507	0.0197	0.014	0.0328	0.0035	0.0417	0.049	0.1216	0.0046	0.0502	0.1168	0.0115	0.0124	0.0077	0.0045	0.0133	0.0133	0.1374	0.0301	0.1001	0.0519	0.0044
2	rs57003031	147488649	0.83	0.29697514221559	0.99	0.161794913519683	0.571756630043139	0.56085122121596	0.0111	0.0089	0.0736	0.0104	0.0506	0.0199	0.0137	0.0325	0.0035	0.0417	0.0488	0.1222	0.0046	0.0501	0.1169	0.0118	0.0125	0.0076	0.0046	0.0134	0.0135	0.1371	0.03	0.0999	0.0519	0.0043
2	rs78630754	147498836	0.83	0.29697514221559	0.99	0.161794913519683	0.779063709386693	0.475702095162305	0.011	0.0089	0.0744	0.0104	0.0506	0.0199	0.0135	0.0324	0.0035	0.0416	0.0487	0.1223	0.0046	0.0512	0.1169	0.0118	0.0125	0.0076	0.0046	0.0133	0.0135	0.137	0.03	0.0998	0.0519	0.003
2	rs78418480	147501950	0.83	0.29697514221559	0.99	0.161794913519683	0.787659127883099	0.471917710091798	0.011	0.0089	0.0743	0.0104	0.0506	0.02	0.0136	0.0325	0.0035	0.0416	0.0487	0.1223	0.0046	0.0513	0.1169	0.0118	0.0125	0.0076	0.0046	0.0133	0.0135	0.137	0.0299	0.0998	0.0518	0.003
2	rs115069241	147524359	0.83	0.29697514221559	0.99	0.161794913519683	0.773972360989085	0.481121920740062	0.011	0.0088	0.0741	0.0105	0.0509	0.02	0.0136	0.0323	0.0035	0.0416	0.0488	0.122	0.0046	0.0515	0.1168	0.012	0.0124	0.0076	0.0046	0.0133	0.0135	0.1369	0.03	0.0998	0.0519	0.003
2	rs115595144	147528546	0.82	0.338707801994422	0.99	0.161794913519683	0.751469876869805	0.441267285514066	0.0106	0.0086	0.0734	0.0105	0.0524	0.0201	0.0136	0.0318	0.0034	0.0419	0.0491	0.1209	0.0045	0.0525	0.1164	0.0128	0.0121	0.0076	0.0046	0.0136	0.0132	0.137	0.03	0.1	0.0515	0.0029
2	rs12328949	147544860	0.82	0.338707801994422	0.99	0.161794913519683	0.781846925025029	0.45578879066915	0.0104	0.0084	0.0731	0.0106	0.0532	0.0201	0.0137	0.0314	0.0034	0.0421	0.0494	0.1202	0.0047	0.0532	0.1162	0.0132	0.012	0.0076	0.0046	0.0138	0.0131	0.1366	0.0301	0.1001	0.0513	0.0029
2	rs12328950	147544916	0.82	0.338707801994422	1	0.139999700676332	0.649581865074692	0.403514393819479	0.0105	0.0085	0.0731	0.0106	0.0532	0.0199	0.0135	0.0323	0.003	0.0421	0.0494	0.1202	0.0047	0.0532	0.1162	0.0133	0.012	0.0076	0.0043	0.0139	0.0132	0.1366	0.0301	0.1	0.0513	0.0029
2	rs114451436	147555316	0.82	0.338707801994422	1	0.139999700676332	0.584861453041869	0.40818317931713	0.0105	0.0084	0.073	0.0105	0.0532	0.0201	0.0134	0.0324	0.003	0.0421	0.0492	0.1204	0.0047	0.0531	0.1161	0.013	0.0119	0.0076	0.0041	0.0139	0.0133	0.1362	0.0304	0.1	0.0517	0.0029
2	rs6759223	147556947	0.82	0.338707801994422	0.97	0.212655582583661	0.572764951799743	0.391907333697886	0.0105	0.0084	0.073	0.0105	0.0533	0.0201	0.0134	0.0325	0.003	0.0421	0.0492	0.1204	0.0047	0.0532	0.1161	0.0128	0.0119	0.0075	0.0041	0.014	0.0133	0.1361	0.0305	0.0999	0.0518	0.0029
2	rs60468069	147583923	0.81	0.384295662080596	0.97	0.212655582583661	0.760466620771176	0.435969748504401	0.0109	0.0084	0.0725	0.0104	0.0538	0.0193	0.0132	0.0341	0.0029	0.0419	0.0481	0.1229	0.005	0.053	0.1177	0.0129	0.0119	0.0082	0.0039	0.0137	0.0127	0.1323	0.0311	0.0997	0.0519	0.0029
2	rs4411641	147596973	0.81	0.384295662080596	0.97	0.212655582583661	0.800589737625208	0.448445869188165	0.0109	0.0084	0.0725	0.0104	0.0538	0.0193	0.0132	0.0341	0.0029	0.0418	0.0481	0.1229	0.005	0.053	0.1178	0.0129	0.0119	0.0082	0.0039	0.0137	0.0127	0.1323	0.0311	0.0997	0.0519	0.0029
2	rs13022139	147617188	0.81	0.384295662080596	0.97	0.212655582583661	0.835779324956719	0.443125444098646	0.0109	0.0083	0.0725	0.0104	0.0538	0.0193	0.0132	0.0342	0.0029	0.0418	0.048	0.1229	0.005	0.0532	0.1178	0.0128	0.0119	0.0083	0.0039	0.0138	0.0127	0.1322	0.0312	0.0997	0.0519	0.0029
2	rs17491595	147625055	0.81	0.384295662080596	0.97	0.212655582583661	0.86594733711343	0.44073676486289	0.0109	0.0081	0.0725	0.0103	0.0538	0.0192	0.0131	0.0342	0.0029	0.0417	0.0479	0.1231	0.005	0.0534	0.118	0.0127	0.0118	0.0084	0.0038	0.0138	0.0127	0.1322	0.0313	0.0997	0.0519	0.0029
2	rs17419725	147631186	0.81	0.384295662080596	0.97	0.212655582583661	0.883727285687051	0.437557216572994	0.0109	0.0081	0.0724	0.0104	0.0538	0.0193	0.0131	0.0342	0.0029	0.0417	0.0479	0.1232	0.005	0.0534	0.1179	0.0128	0.0119	0.0084	0.0038	0.0138	0.0127	0.132	0.0313	0.0998	0.0519	0.0029
2	rs76518252	147637088	0.81	0.384295662080596	0.97	0.212655582583661	0.875102399918042	0.429635355396446	0.0109	0.0081	0.0724	0.0103	0.0538	0.0192	0.0131	0.0342	0.0029	0.0417	0.0477	0.1232	0.005	0.0536	0.1179	0.0128	0.0119	0.0084	0.0038	0.0139	0.0127	0.1319	0.0314	0.0998	0.0519	0.0029
2	rs72856206	147643975	0.81	0.384295662080596	0.95	0.274028283204826	0.877133353377106	0.427529428911454	0.0109	0.0081	0.0725	0.0103	0.0538	0.0192	0.0131	0.0342	0.0029	0.0416	0.0475	0.1233	0.005	0.0537	0.1179	0.0126	0.0119	0.0084	0.0038	0.014	0.0127	0.1317	0.0314	0.0998	0.052	0.0029
2	rs951584	147648705	0.81	0.384295662080596	0.95	0.274028283204826	0.869993225249784	0.421752534991951	0.0109	0.0081	0.0725	0.0103	0.0538	0.0192	0.0131	0.0342	0.0028	0.0416	0.0473	0.1234	0.005	0.0538	0.1179	0.0126	0.0119	0.0084	0.0038	0.0141	0.0127	0.1317	0.0314	0.0998	0.052	0.0029
2	rs12988759	147667077	0.81	0.384295662080596	0.95	0.274028283204826	0.887726309951259	0.423982003585554	0.0108	0.0081	0.0726	0.0103	0.0535	0.0191	0.0129	0.0343	0.0028	0.0414	0.0472	0.1239	0.0049	0.0538	0.118	0.0125	0.0119	0.0085	0.0038	0.0142	0.0127	0.1317	0.0314	0.1	0.0522	0.0029
2	rs1913676	147667221	0.81	0.384295662080596	0.95	0.274028283204826	0.888134801123135	0.424113247561946	0.0108	0.0081	0.0726	0.0103	0.0535	0.0191	0.0129	0.0343	0.0028	0.0414	0.0472	0.1239	0.0049	0.0538	0.118	0.0125	0.0119	0.0085	0.0038	0.0142	0.0127	0.1317	0.0314	0.1	0.0522	0.0029
2	rs62167847	147670941	0.81	0.384295662080596	0.94	0.308944172156586	0.871532755087345	0.426083220514208	0.0108	0.0081	0.0726	0.0103	0.0534	0.0191	0.0129	0.0343	0.0028	0.0414	0.0471	0.1239	0.0049	0.0538	0.118	0.0125	0.012	0.0085	0.0038	0.0142	0.0127	0.1316	0.0314	0.1001	0.0522	0.0029
2	rs60110513	147692528	0.81	0.384295662080596	0.94	0.308944172156586	0.854018404311982	0.426477510138837	0.0108	0.0081	0.0728	0.0103	0.0532	0.0191	0.013	0.0343	0.0028	0.0413	0.0471	0.1239	0.0049	0.0539	0.1181	0.0124	0.0121	0.0085	0.0038	0.0142	0.0126	0.1315	0.0314	0.1002	0.0522	0.0029
2	rs79756976	147702819	0.81	0.384295662080596	0.95	0.274028283204826	0.849683467307752	0.419002878192097	0.0108	0.0081	0.0728	0.0103	0.0531	0.0191	0.013	0.0343	0.0028	0.0413	0.0471	0.1239	0.0049	0.0539	0.1181	0.0124	0.0121	0.0085	0.0038	0.0142	0.0126	0.1315	0.0314	0.1002	0.0522	0.0029
2	rs114662631	147705216	0.81	0.384295662080596	0.94	0.308944172156586	0.850164663494263	0.414691855576725	0.0108	0.0081	0.0729	0.0103	0.0531	0.0191	0.013	0.0343	0.0028	0.0412	0.047	0.1239	0.0049	0.0539	0.1182	0.0124	0.0121	0.0085	0.0038	0.0142	0.0126	0.1314	0.0313	0.1003	0.0522	0.0029
2	rs59529748	147711659	0.81	0.384295662080596	0.95	0.274028283204826	0.846398398179455	0.406884820740752	0.0108	0.008	0.073	0.0104	0.053	0.0192	0.013	0.0343	0.0028	0.0411	0.047	0.1239	0.0049	0.0538	0.1183	0.0124	0.0122	0.0085	0.0038	0.0142	0.0126	0.1313	0.0313	0.1003	0.0522	0.0029
2	rs116211093	147721932	0.81	0.384295662080596	0.94	0.308944172156586	0.822131468259988	0.392421213974657	0.0108	0.008	0.0731	0.0104	0.0529	0.0192	0.013	0.0343	0.0028	0.0411	0.047	0.124	0.0049	0.0539	0.1183	0.0124	0.0122	0.0085	0.0038	0.0142	0.0126	0.1312	0.0313	0.1004	0.0523	0.0028
2	rs11674941	147743365	0.81	0.384295662080596	0.94	0.308944172156586	0.785874733292306	0.360042307009998	0.0107	0.0078	0.0738	0.0104	0.0526	0.0192	0.013	0.0345	0.0028	0.0407	0.0467	0.1241	0.0049	0.054	0.1185	0.0122	0.0125	0.0084	0.0037	0.0142	0.0125	0.1305	0.0314	0.1009	0.0524	0.0028
2	rs114859965	147743716	0.81	0.384295662080596	0.94	0.308944172156586	0.782853034679098	0.357160816239861	0.0107	0.0078	0.0738	0.0104	0.0526	0.0192	0.013	0.0345	0.0028	0.0404	0.0467	0.1241	0.0049	0.054	0.1185	0.0122	0.0125	0.0084	0.0037	0.0142	0.0125	0.1308	0.0314	0.1009	0.0524	0.0028
2	rs75277602	147754363	0.81	0.384295662080596	0.94	0.308944172156586	0.778136929656771	0.344586154327876	0.0106	0.0078	0.0741	0.0104	0.0525	0.0192	0.013	0.0345	0.0027	0.0402	0.0466	0.1242	0.0049	0.054	0.1187	0.0121	0.0126	0.0084	0.0036	0.0142	0.0125	0.1305	0.0314	0.1011	0.0525	0.0027
2	rs11684620	147763602	0.81	0.384295662080596	0.94	0.308944172156586	0.783859706121343	0.340258982476078	0.0106	0.0077	0.0742	0.0104	0.0524	0.0192	0.013	0.0345	0.0027	0.0402	0.0465	0.1242	0.0049	0.054	0.1188	0.0121	0.0127	0.0084	0.0036	0.0142	0.0124	0.1304	0.0315	0.1012	0.0526	0.0027
2	rs1515265	147795457	0.81	0.384295662080596	0.94	0.308944172156586	0.756648717433202	0.307303109617828	0.0105	0.0076	0.0746	0.0104	0.0527	0.0193	0.0131	0.0346	0.0027	0.0401	0.0466	0.1242	0.0049	0.0541	0.1189	0.0119	0.0125	0.0083	0.0036	0.0141	0.0123	0.1301	0.0315	0.1015	0.0527	0.0027
2	rs10497004	147797710	0.81	0.384295662080596	0.94	0.308944172156586	0.75101366893252	0.299547986491734	0.0105	0.0076	0.0747	0.0104	0.0527	0.0193	0.0131	0.0347	0.0027	0.0401	0.0466	0.1242	0.0049	0.0541	0.1189	0.0119	0.0125	0.0083	0.0036	0.0141	0.0123	0.1301	0.0315	0.1015	0.0527	0.0027
2	rs2034526	147804074	0.81	0.384295662080596	0.94	0.308944172156586	0.68864871190549	0.272480044775069	0.0103	0.0076	0.075	0.0103	0.0526	0.0193	0.0133	0.0347	0.0027	0.0403	0.0466	0.1243	0.0048	0.0541	0.119	0.0118	0.0126	0.0081	0.0035	0.0141	0.0122	0.1296	0.0316	0.1017	0.0527	0.0026
2	rs2254296	147808963	0.81	0.384295662080596	0.94	0.308944172156586	0.293833557565434	0.213305102836358	0.0096	0.0076	0.0771	0.0103	0.0525	0.0182	0.0129	0.0348	0.0024	0.0406	0.046	0.1247	0.0045	0.0538	0.1205	0.0113	0.0125	0.007	0.0033	0.0144	0.0118	0.1273	0.0321	0.1035	0.0542	0.0026
2	rs13000997	147818046	0.81	0.384295662080596	0.94	0.308944172156586	0.306596275358189	0.214587631989389	0.0096	0.0076	0.0771	0.0102	0.0524	0.0183	0.0128	0.0349	0.0024	0.0407	0.046	0.1248	0.0045	0.0535	0.1207	0.0112	0.0125	0.007	0.0033	0.0142	0.0117	0.1274	0.0322	0.1036	0.0544	0.0026
2	rs2598505	147819791	0.81	0.384295662080596	0.93	0.346822133743557	0.30753300379957	0.215015704964201	0.0096	0.0076	0.0771	0.0102	0.0524	0.0183	0.0128	0.0349	0.0024	0.0407	0.046	0.1248	0.0045	0.0535	0.1207	0.0112	0.0125	0.007	0.0033	0.0141	0.0117	0.1275	0.0322	0.1036	0.0544	0.0026
2	rs16826827	147825689	0.81	0.384295662080596	0.93	0.346822133743557	0.303746134687788	0.208306422178862	0.0094	0.0076	0.0769	0.0102	0.0525	0.0183	0.0129	0.0349	0.0023	0.0406	0.0461	0.1252	0.0044	0.0535	0.1209	0.0112	0.0126	0.0069	0.0033	0.014	0.0117	0.1271	0.0322	0.1038	0.0546	0.0026
2	rs116548105	147842611	0.81	0.384295662080596	0.93	0.346822133743557	0.258674591218519	0.179466921138837	0.0091	0.0075	0.0768	0.0102	0.0527	0.0184	0.0132	0.0348	0.0023	0.0402	0.046	0.1257	0.0043	0.0534	0.1211	0.0112	0.0128	0.0068	0.0032	0.0138	0.0117	0.1268	0.0318	0.104	0.0547	0.0026
2	rs113062575	147858088	0.81	0.384295662080596	0.93	0.346822133743557	0.247961292567966	0.17127355698756	0.0089	0.0074	0.0768	0.0102	0.0528	0.0184	0.0134	0.0347	0.0023	0.0401	0.046	0.126	0.0043	0.0533	0.1212	0.0113	0.0129	0.0067	0.0032	0.0137	0.0117	0.1267	0.0317	0.1042	0.0548	0.0026
2	rs59472565	147863751	0.81	0.384295662080596	0.93	0.346822133743557	0.243936952024686	0.16978921223035	0.0088	0.0074	0.0768	0.0102	0.0528	0.0184	0.0134	0.0347	0.0023	0.0401	0.046	0.1261	0.0043	0.0533	0.1213	0.0113	0.0129	0.0067	0.0032	0.0137	0.0117	0.1266	0.0317	0.1042	0.0548	0.0026
2	rs72857597	147886582	0.81	0.384295662080596	0.93	0.346822133743557	0.234119655288797	0.155580873835835	0.0087	0.0074	0.0771	0.0101	0.0529	0.0185	0.0137	0.0347	0.0023	0.0401	0.0459	0.126	0.0043	0.053	0.1216	0.0111	0.0129	0.0066	0.0031	0.0137	0.0117	0.1263	0.0318	0.1046	0.0548	0.0026
2	rs12475020	147888800	0.81	0.384295662080596	0.93	0.346822133743557	0.234929259285795	0.153097045109159	0.0087	0.0074	0.0771	0.0101	0.0529	0.0185	0.0137	0.0347	0.0023	0.0401	0.0459	0.126	0.0043	0.053	0.1217	0.0111	0.0129	0.0066	0.0031	0.0137	0.0117	0.1264	0.0318	0.1047	0.0546	0.0026
2	rs78559067	147916117	0.81	0.384295662080596	0.93	0.346822133743557	0.207396338124456	0.154815099722716	0.0087	0.0074	0.0769	0.0101	0.053	0.0186	0.0138	0.0347	0.0023	0.0401	0.0458	0.1257	0.0042	0.0528	0.1217	0.011	0.0129	0.0063	0.0031	0.0136	0.012	0.1257	0.0323	0.1053	0.055	0.0025
2	rs2218843	147917384	0.81	0.384295662080596	0.92	0.387761932740255	0.205768986067421	0.149303791932718	0.0087	0.0075	0.0768	0.0101	0.053	0.0186	0.0138	0.0347	0.0023	0.0401	0.0458	0.1257	0.0042	0.0527	0.1218	0.011	0.0129	0.0062	0.0031	0.0136	0.012	0.1256	0.0324	0.1054	0.055	0.0025
2	rs1083455	147918261	0.81	0.384295662080596	0.92	0.387761932740255	0.20875134385273	0.14451726923519	0.0087	0.0075	0.0768	0.0101	0.053	0.0186	0.0138	0.0347	0.0023	0.0401	0.0458	0.1257	0.0042	0.0527	0.1218	0.011	0.0129	0.0062	0.0031	0.0136	0.012	0.1255	0.0325	0.1054	0.0552	0.0025
2	rs79859862	147922467	0.81	0.384295662080596	0.92	0.387761932740255	0.211959236921818	0.156252030030194	0.0087	0.0075	0.0768	0.01	0.053	0.0186	0.0138	0.0345	0.0023	0.04	0.0458	0.1258	0.0041	0.0527	0.1221	0.011	0.013	0.0062	0.0031	0.0135	0.0119	0.1255	0.0323	0.1053	0.0554	0.0025
2	rs35956613	147924856	0.8	0.433874260405774	0.92	0.387761932740255	0.215032262961063	0.161755220868962	0.0087	0.0075	0.0768	0.01	0.053	0.0187	0.0138	0.0345	0.0023	0.04	0.0458	0.1259	0.0041	0.0527	0.1221	0.011	0.013	0.0062	0.0031	0.0135	0.0119	0.1255	0.032	0.1052	0.0555	0.0025
2	rs10183212	147927493	0.8	0.433874260405774	0.92	0.387761932740255	0.199293151252878	0.176253736723342	0.0087	0.0075	0.0768	0.0101	0.053	0.0188	0.0139	0.0341	0.0023	0.0402	0.0458	0.1256	0.0041	0.0527	0.1222	0.011	0.0131	0.0061	0.0031	0.0135	0.0119	0.1255	0.0322	0.1052	0.0556	0.0025
2	rs114134341	147936013	0.81	0.384295662080596	0.92	0.387761932740255	0.180607177627508	0.213411883311543	0.0086	0.0074	0.0769	0.0101	0.0529	0.0187	0.0139	0.034	0.0023	0.0401	0.0458	0.1256	0.0041	0.0527	0.1223	0.011	0.0131	0.006	0.0031	0.0135	0.0119	0.1254	0.0321	0.1052	0.0557	0.0025
2	rs56336408	147952031	0.81	0.384295662080596	0.9	0.479198205640863	0.153781787258371	0.247451118130598	0.0086	0.0074	0.077	0.01	0.0529	0.0186	0.0141	0.034	0.0023	0.0399	0.0457	0.1257	0.0041	0.0528	0.1229	0.0111	0.0132	0.0056	0.0031	0.0135	0.0119	0.1252	0.0318	0.1052	0.0557	0.0025
2	rs76298403	147953419	0.81	0.384295662080596	0.9	0.479198205640863	0.14923734712895	0.262720436874489	0.0086	0.0074	0.077	0.0101	0.0528	0.0186	0.0143	0.034	0.0023	0.0398	0.0457	0.1255	0.0041	0.0528	0.1229	0.0111	0.0132	0.0056	0.0031	0.0135	0.0119	0.1252	0.0318	0.1052	0.0557	0.0025
2	rs67996343	147955013	0.81	0.384295662080596	0.9	0.479198205640863	0.0946239953871	0.188507908465987	0.0086	0.0077	0.0776	0.0105	0.0521	0.0179	0.0148	0.0341	0.0022	0.0388	0.0458	0.1255	0.0041	0.053	0.1262	0.0113	0.0135	0.0047	0.003	0.0134	0.0115	0.124	0.0319	0.1049	0.0555	0.0025
2	rs74416400	147955387	0.81	0.384295662080596	0.9	0.479198205640863	0.0923769795323438	0.169888028207059	0.0086	0.0078	0.078	0.0106	0.0518	0.0178	0.0149	0.0341	0.0022	0.0384	0.0458	0.1256	0.0041	0.0531	0.1267	0.0115	0.0136	0.0048	0.0029	0.0134	0.0113	0.1232	0.0319	0.105	0.0554	0.0025
2	rs74827492	147959132	0.82	0.338707801994422	0.9	0.479198205640863	0.140390277773315	0.127815972895983	0.0086	0.0085	0.0805	0.0111	0.0505	0.0173	0.0162	0.0354	0.0022	0.0371	0.0457	0.1259	0.0039	0.0527	0.1267	0.0126	0.0147	0.0054	0.0025	0.0134	0.0117	0.1179	0.0322	0.1027	0.0561	0.003
2	rs72859290	147981914	0.81	0.384295662080596	0.9	0.479198205640863	0.152713088216789	0.18057607191165	0.0086	0.0086	0.0807	0.0112	0.0503	0.0173	0.0164	0.0355	0.0022	0.037	0.0457	0.1259	0.0039	0.0527	0.1267	0.0128	0.0148	0.0055	0.0024	0.0134	0.0117	0.1172	0.0322	0.1025	0.0562	0.0031
2	rs17662921	147991466	0.81	0.384295662080596	0.9	0.479198205640863	0.14249188341654	0.140525634072531	0.0087	0.0086	0.0809	0.0112	0.0503	0.0173	0.0164	0.0356	0.0022	0.037	0.0459	0.1259	0.0039	0.0526	0.1265	0.0128	0.0148	0.0055	0.0024	0.0134	0.0118	0.1171	0.0323	0.1024	0.0562	0.0031
2	rs17663027	147992667	0.81	0.384295662080596	0.9	0.479198205640863	0.142108384863436	0.127815972895983	0.0087	0.0086	0.0809	0.0112	0.0503	0.0173	0.0164	0.0356	0.0022	0.037	0.0459	0.1259	0.0039	0.0526	0.1265	0.0128	0.0148	0.0055	0.0024	0.0134	0.0118	0.1171	0.0321	0.1024	0.0562	0.0031
2	rs12476865	147993969	0.81	0.384295662080596	0.9	0.479198205640863	0.144160844720397	0.114531273468107	0.0087	0.0086	0.0809	0.0112	0.0503	0.0173	0.0165	0.0356	0.0022	0.037	0.046	0.126	0.0039	0.0527	0.1265	0.0129	0.0148	0.0056	0.0024	0.0134	0.0118	0.1171	0.032	0.1021	0.0562	0.0031
2	rs116461266	147997171	0.81	0.384295662080596	0.9	0.479198205640863	0.144902738324899	0.103284917946136	0.0087	0.0086	0.0809	0.0113	0.0504	0.0173	0.0165	0.0356	0.0022	0.0369	0.046	0.126	0.0039	0.0526	0.1265	0.0129	0.0149	0.0056	0.0024	0.0134	0.0118	0.1171	0.032	0.1021	0.0562	0.0031
2	rs11685340	147999834	0.81	0.384295662080596	0.9	0.479198205640863	0.14535543695133	0.102956120694023	0.0086	0.0086	0.081	0.0113	0.0504	0.0173	0.0165	0.0357	0.0022	0.0369	0.046	0.126	0.0039	0.0526	0.1265	0.0129	0.0149	0.0056	0.0024	0.0134	0.0118	0.1171	0.0319	0.1021	0.0562	0.0031
2	rs13429233	148012662	0.81	0.384295662080596	0.9	0.479198205640863	0.151449728249586	0.0936003114649581	0.0085	0.0086	0.081	0.0113	0.0504	0.0173	0.0165	0.0357	0.0022	0.0369	0.046	0.1261	0.004	0.0526	0.1266	0.013	0.0149	0.0056	0.0024	0.0133	0.0118	0.1169	0.0318	0.1021	0.0562	0.0031
2	rs72861805	148012817	0.81	0.384295662080596	0.9	0.479198205640863	0.151516066079773	0.0934420856303372	0.0085	0.0086	0.081	0.0113	0.0504	0.0173	0.0165	0.0357	0.0022	0.0369	0.046	0.1261	0.004	0.0526	0.1266	0.013	0.0149	0.0056	0.0024	0.0133	0.0118	0.1169	0.0318	0.1021	0.0562	0.0031
2	rs80153257	148042800	0.82	0.338707801994422	0.9	0.479198205640863	0.163320940118538	0.0812077591975506	0.0082	0.0087	0.0812	0.0115	0.0504	0.0173	0.0167	0.0359	0.0022	0.0369	0.0459	0.1262	0.004	0.0524	0.1268	0.0131	0.015	0.0056	0.0024	0.0132	0.0119	0.1165	0.0315	0.1022	0.0562	0.0031
2	rs10170049	148048811	0.82	0.338707801994422	0.9	0.479198205640863	0.167794214232504	0.0835388748898197	0.0082	0.0087	0.0812	0.0115	0.0504	0.0173	0.0167	0.0359	0.0022	0.0369	0.0459	0.1262	0.004	0.0524	0.127	0.0131	0.015	0.0056	0.0024	0.0132	0.0116	0.1166	0.0315	0.1022	0.0562	0.0031
2	rs16827175	148048910	0.82	0.338707801994422	0.9	0.479198205640863	0.167794214232504	0.0838416024055683	0.0082	0.0087	0.0812	0.0115	0.0504	0.0173	0.0167	0.0359	0.0022	0.0369	0.0459	0.1262	0.004	0.0524	0.127	0.0131	0.015	0.0056	0.0024	0.0132	0.0116	0.1166	0.0315	0.1022	0.0562	0.0031
2	rs16827183	148053829	0.82	0.338707801994422	0.9	0.479198205640863	0.167547755814293	0.100747415459412	0.0082	0.0087	0.0812	0.0115	0.0504	0.0173	0.0167	0.0359	0.0022	0.0369	0.0459	0.1263	0.004	0.0524	0.127	0.0131	0.015	0.0056	0.0024	0.0132	0.0116	0.1165	0.0315	0.1021	0.0562	0.0031
2	rs74548003	148067569	0.82	0.338707801994422	0.9	0.479198205640863	0.169206602560607	0.13630081096927	0.0082	0.0087	0.0812	0.0115	0.0504	0.0173	0.0167	0.0359	0.0022	0.0369	0.046	0.1263	0.004	0.0524	0.127	0.0131	0.015	0.0056	0.0024	0.0132	0.0116	0.1165	0.0315	0.1021	0.0562	0.0031
2	rs75227064	148094000	0.82	0.338707801994422	0.9	0.479198205640863	0.204582830843698	0.136666311100549	0.0082	0.0087	0.0814	0.0112	0.0509	0.0173	0.0167	0.0357	0.0022	0.0372	0.0463	0.1269	0.0041	0.052	0.1273	0.0133	0.0147	0.0056	0.0024	0.0131	0.0117	0.1149	0.0319	0.102	0.0557	0.0032
2	rs74771389	148098200	0.82	0.338707801994422	0.9	0.479198205640863	0.203715449405075	0.125239297911218	0.0082	0.0087	0.0814	0.0112	0.0509	0.0173	0.0167	0.0357	0.0022	0.0373	0.0463	0.1269	0.0041	0.052	0.1273	0.0133	0.0147	0.0056	0.0024	0.0131	0.0117	0.1149	0.0319	0.102	0.0557	0.0032
2	rs78911733	148108408	0.82	0.338707801994422	0.9	0.479198205640863	0.213492641597977	0.119361731469192	0.0082	0.0087	0.0815	0.0112	0.0509	0.0173	0.0166	0.0355	0.0023	0.0373	0.0465	0.1272	0.0041	0.0519	0.1274	0.0133	0.0146	0.0056	0.0024	0.0131	0.0117	0.1144	0.0319	0.1019	0.0558	0.0032
2	rs16827232	148111010	0.82	0.338707801994422	0.9	0.479198205640863	0.218826498435274	0.142284369371962	0.0082	0.0087	0.0815	0.0111	0.0509	0.0173	0.0165	0.0354	0.0023	0.0374	0.0465	0.1272	0.0042	0.0518	0.1274	0.0134	0.0144	0.0056	0.0024	0.0131	0.0117	0.1144	0.0319	0.1019	0.0558	0.0032
2	rs72861865	148126573	0.82	0.338707801994422	0.9	0.479198205640863	0.160149398791451	0.2398703721829	0.0084	0.0091	0.0823	0.011	0.0505	0.0172	0.0163	0.034	0.0024	0.0374	0.0472	0.1259	0.0044	0.0517	0.1277	0.0144	0.0142	0.0052	0.0025	0.0135	0.0123	0.1133	0.0318	0.1014	0.0568	0.0033
2	rs72861886	148142227	0.82	0.338707801994422	0.9	0.479198205640863	0.154451961189265	0.275950843732749	0.0085	0.0092	0.0824	0.011	0.0504	0.0172	0.0163	0.0337	0.0025	0.0374	0.0474	0.1257	0.0044	0.0517	0.1278	0.0145	0.0142	0.0052	0.0025	0.0136	0.0124	0.1131	0.0317	0.1013	0.0569	0.0033
2	rs149675079	148148219	0.82	0.338707801994422	0.9	0.479198205640863	0.143710368303555	0.275139778890467	0.0085	0.0092	0.0825	0.0111	0.0504	0.0172	0.0163	0.0337	0.0025	0.0374	0.0474	0.1255	0.0044	0.0517	0.1278	0.0146	0.0142	0.0052	0.0025	0.0137	0.0124	0.1131	0.0317	0.1013	0.0569	0.0033
2	rs1439678	148153368	0.82	0.338707801994422	0.9	0.479198205640863	0.135807531859253	0.27780746404759	0.0085	0.0092	0.0825	0.0111	0.0504	0.0172	0.0163	0.0336	0.0025	0.0374	0.0474	0.1255	0.0045	0.0517	0.1279	0.0147	0.0142	0.0052	0.0025	0.0137	0.0124	0.113	0.0317	0.1013	0.0569	0.0033
2	rs4662501	148171247	0.82	0.338707801994422	0.9	0.479198205640863	0.128532246543876	0.272018297766819	0.0085	0.0093	0.0829	0.0112	0.0502	0.0172	0.0163	0.0333	0.0025	0.0373	0.0474	0.1254	0.0045	0.0517	0.1277	0.0149	0.0142	0.0052	0.0025	0.0137	0.0125	0.1129	0.0317	0.1011	0.0571	0.0033
2	rs34588778	148183448	0.82	0.338707801994422	0.9	0.479198205640863	0.135869693263976	0.377340877462839	0.0082	0.0093	0.0854	0.0113	0.0482	0.0171	0.0167	0.0329	0.0026	0.0375	0.0474	0.124	0.0045	0.0507	0.13	0.0151	0.0151	0.0047	0.0022	0.0143	0.0126	0.1123	0.0324	0.0983	0.0582	0.0032
2	rs72863542	148186785	0.82	0.338707801994422	0.9	0.479198205640863	0.133858196465245	0.387674954771589	0.0083	0.0093	0.0854	0.0112	0.0481	0.0171	0.0166	0.0329	0.0026	0.0376	0.0474	0.124	0.0046	0.0507	0.13	0.0151	0.0151	0.0047	0.0023	0.0143	0.0126	0.1123	0.0324	0.0983	0.0582	0.0033
2	rs12691755	148189702	0.82	0.338707801994422	0.9	0.479198205640863	0.131651136287734	0.344710019622778	0.0083	0.0093	0.0855	0.0112	0.0481	0.0171	0.0167	0.033	0.0026	0.0376	0.0474	0.1239	0.0046	0.0507	0.13	0.015	0.0151	0.0047	0.0023	0.0144	0.0126	0.1123	0.0324	0.0982	0.058	0.0033
2	rs2043913	148193848	0.82	0.338707801994422	0.9	0.479198205640863	0.132047996824956	0.348680468442254	0.0083	0.0093	0.0855	0.0112	0.0481	0.0171	0.0166	0.033	0.0026	0.0375	0.0474	0.1239	0.0046	0.0507	0.1301	0.0151	0.0151	0.0047	0.0022	0.0144	0.0127	0.1124	0.0324	0.0982	0.058	0.0033
2	rs1438881	148214155	0.83	0.29697514221559	0.9	0.479198205640863	0.13104198905076	0.363936452423715	0.0083	0.0093	0.0856	0.0113	0.048	0.0173	0.0167	0.0328	0.0026	0.0375	0.0473	0.124	0.0046	0.0508	0.13	0.0151	0.0153	0.0047	0.0022	0.0143	0.0127	0.1126	0.0322	0.0979	0.0579	0.0033
2	rs4662505	148215682	0.83	0.29697514221559	0.9	0.479198205640863	0.128141812122456	0.369863050642784	0.0082	0.0092	0.0856	0.0113	0.048	0.0173	0.0167	0.0328	0.0026	0.0375	0.0473	0.1241	0.0046	0.0508	0.13	0.0151	0.0154	0.0047	0.0022	0.0143	0.0127	0.1127	0.0321	0.0979	0.0578	0.0033
2	rs13392570	148229438	0.83	0.29697514221559	0.9	0.479198205640863	0.141502441028606	0.424507045221054	0.0082	0.0092	0.0856	0.0114	0.048	0.0173	0.0167	0.0326	0.0027	0.0376	0.0473	0.124	0.0046	0.0508	0.13	0.0151	0.0155	0.0046	0.0022	0.0144	0.0127	0.1127	0.0322	0.0976	0.0578	0.0033
2	rs72863597	148239755	0.83	0.29697514221559	0.9	0.479198205640863	0.112751214759458	0.181586430193499	0.0081	0.0092	0.0866	0.0116	0.0482	0.0176	0.0167	0.0325	0.0027	0.038	0.0474	0.1236	0.0044	0.0505	0.1295	0.0154	0.0158	0.0046	0.0022	0.0146	0.0128	0.1129	0.0323	0.096	0.0577	0.0033
2	rs72865613	148258128	0.84	0.258953137461488	0.9	0.479198205640863	0.0764794525925257	0.147702035241836	0.008	0.0091	0.0881	0.012	0.0486	0.018	0.0167	0.0321	0.0026	0.0383	0.0473	0.1231	0.0042	0.0498	0.1288	0.016	0.0163	0.0046	0.0021	0.0151	0.013	0.113	0.0326	0.0938	0.0577	0.0033
2	rs7560572	148260990	0.82	0.338707801994422	0.9	0.479198205640863	0.0689563502611	0.236881354710373	0.0075	0.0083	0.0931	0.0135	0.0507	0.0192	0.0166	0.031	0.0026	0.0385	0.0473	0.1217	0.0035	0.0474	0.1269	0.018	0.0179	0.0046	0.002	0.0166	0.0135	0.1133	0.0335	0.0866	0.0572	0.0034
2	rs13033948	148261681	0.82	0.338707801994422	0.9	0.479198205640863	0.0677648038761482	0.145357852045729	0.0075	0.0083	0.0929	0.0135	0.0504	0.0192	0.0167	0.0311	0.0026	0.0383	0.0473	0.1219	0.0035	0.0474	0.1269	0.018	0.018	0.0046	0.002	0.0166	0.0135	0.1133	0.0334	0.0867	0.0573	0.0034
2	rs114284975	148261961	0.82	0.338707801994422	0.9	0.479198205640863	0.0678250637958223	0.14958709986727	0.0075	0.0083	0.0929	0.0135	0.0504	0.0192	0.0167	0.0311	0.0026	0.0383	0.0473	0.1219	0.0035	0.0474	0.1269	0.018	0.018	0.0046	0.002	0.0166	0.0135	0.1133	0.0334	0.0867	0.0573	0.0034
2	rs76767033	148263558	0.82	0.338707801994422	0.9	0.479198205640863	0.0692818218229368	0.149492642432716	0.0075	0.0083	0.093	0.0135	0.0504	0.0192	0.0167	0.0311	0.0026	0.0383	0.0473	0.1219	0.0035	0.0474	0.1268	0.018	0.0181	0.0046	0.0019	0.0166	0.0135	0.1133	0.0334	0.0866	0.0573	0.0034
2	rs74581471	148264182	0.82	0.338707801994422	0.9	0.479198205640863	0.0692614505538511	0.151955488423524	0.0075	0.0083	0.093	0.0135	0.0504	0.0192	0.0167	0.0311	0.0026	0.0383	0.0473	0.1219	0.0035	0.0474	0.1268	0.018	0.0181	0.0046	0.0019	0.0166	0.0135	0.1133	0.0334	0.0866	0.0573	0.0034
2	rs11891723	148272869	0.82	0.338707801994422	0.9	0.479198205640863	0.0689563502611	0.18118205421371	0.0075	0.0083	0.093	0.0135	0.0502	0.0193	0.0168	0.0311	0.0027	0.0383	0.0473	0.1219	0.0036	0.0472	0.1267	0.018	0.0181	0.0046	0.0019	0.0168	0.0135	0.1134	0.0334	0.0866	0.0572	0.0034
2	rs6752110	148283393	0.82	0.338707801994422	0.9	0.479198205640863	0.0535401897605693	0.10551490772154	0.0074	0.0084	0.093	0.0136	0.0504	0.019	0.0169	0.0307	0.0027	0.0386	0.0472	0.1226	0.0035	0.0473	0.1267	0.0183	0.0182	0.0046	0.002	0.0169	0.0132	0.1138	0.0332	0.0863	0.0567	0.0034
2	rs1438873	148287033	0.81	0.384295662080596	0.9	0.479198205640863	0.0188867269303541	0.0893655689929195	0.007	0.0079	0.0949	0.0143	0.0511	0.0192	0.017	0.0285	0.0022	0.0393	0.0477	0.1221	0.0029	0.0485	0.1239	0.0189	0.0203	0.0041	0.0017	0.0177	0.0127	0.1165	0.0341	0.0853	0.0545	0.0025
2	rs12992493	148287410	0.81	0.384295662080596	0.9	0.479198205640863	0.0189613572057407	0.0784605750124373	0.007	0.0079	0.0949	0.0143	0.0511	0.0192	0.017	0.0285	0.0022	0.0393	0.0477	0.1221	0.0029	0.0485	0.1239	0.0189	0.0203	0.0041	0.0017	0.0177	0.0127	0.1166	0.0341	0.0853	0.0545	0.0025
2	rs115628062	148290375	0.81	0.384295662080596	0.9	0.479198205640863	0.0189530543641353	0.0831610867550122	0.007	0.0079	0.0949	0.0143	0.0511	0.0192	0.017	0.0285	0.0022	0.0393	0.0477	0.1221	0.0029	0.0485	0.1239	0.0189	0.0203	0.0041	0.0017	0.0177	0.0127	0.1166	0.0341	0.0853	0.0545	0.0025
2	rs74612536	148296709	0.81	0.384295662080596	0.9	0.479198205640863	0.0188701715272624	0.0920228242190102	0.007	0.0079	0.095	0.0143	0.0513	0.0192	0.017	0.0283	0.0021	0.0393	0.0477	0.1222	0.0028	0.0483	0.1238	0.0189	0.0204	0.0041	0.0017	0.0177	0.0127	0.1166	0.034	0.0854	0.0543	0.0025
2	rs13413754	148328907	0.81	0.384295662080596	0.9	0.479198205640863	0.0233668137727364	0.109945540879204	0.0069	0.0078	0.0954	0.0144	0.0517	0.0193	0.0168	0.0276	0.002	0.0393	0.0478	0.1231	0.0027	0.0479	0.1236	0.019	0.0205	0.0037	0.0016	0.0181	0.0126	0.1172	0.0343	0.085	0.054	0.0023
2	rs142428532	148329344	0.81	0.384295662080596	0.9	0.479198205640863	0.0247171014977867	0.141172662653769	0.0069	0.0078	0.0954	0.0144	0.0516	0.0193	0.0168	0.0276	0.0019	0.0393	0.0478	0.1231	0.0027	0.0479	0.1237	0.019	0.0205	0.0037	0.0016	0.0181	0.0126	0.1172	0.0343	0.0848	0.054	0.0023
2	rs114664351	148331978	0.82	0.338707801994422	0.9	0.479198205640863	0.0279768029477893	0.0935211853224141	0.0069	0.0078	0.0955	0.0144	0.0515	0.0193	0.0169	0.0276	0.0019	0.0393	0.0478	0.1232	0.0027	0.048	0.1242	0.019	0.0205	0.0037	0.0016	0.0181	0.0126	0.1172	0.0344	0.0844	0.0539	0.0023
2	rs10181805	148337163	0.81	0.384295662080596	0.9	0.479198205640863	0.0271509689358855	0.0745206892954474	0.0067	0.0077	0.0957	0.0144	0.0515	0.0192	0.017	0.0276	0.0019	0.0394	0.048	0.1233	0.0026	0.0485	0.124	0.019	0.0205	0.0037	0.0015	0.0183	0.0126	0.1174	0.0346	0.0837	0.0536	0.0022
2	rs111472136	148345849	0.81	0.384295662080596	0.9	0.479198205640863	0.0222562756592758	0.0834632620091467	0.0066	0.0075	0.0979	0.014	0.0512	0.0198	0.0166	0.0275	0.0015	0.0395	0.0481	0.1231	0.0022	0.0481	0.1219	0.0196	0.0194	0.0036	0.0014	0.0185	0.0128	0.1197	0.0352	0.0849	0.0526	0.0017
2	rs62168160	148353308	0.81	0.384295662080596	0.9	0.479198205640863	0.0218578503258504	0.0649047369682324	0.0066	0.0075	0.098	0.014	0.0512	0.0199	0.0166	0.0274	0.0015	0.0395	0.0481	0.1231	0.0022	0.0481	0.1218	0.0196	0.0194	0.0036	0.0014	0.0185	0.0128	0.1197	0.0352	0.0849	0.0527	0.0017
2	rs77583036	148360928	0.81	0.384295662080596	0.9	0.479198205640863	0.0243271718901173	0.0604722476806379	0.0066	0.0075	0.0982	0.014	0.0512	0.0199	0.0166	0.0274	0.0014	0.0395	0.0482	0.1232	0.0021	0.0481	0.1219	0.0197	0.0193	0.0036	0.0014	0.0184	0.0128	0.1196	0.0352	0.0849	0.0527	0.0017
2	rs7568976	148361434	0.81	0.384295662080596	0.9	0.479198205640863	0.0260700182541446	0.046150496103124	0.0066	0.0075	0.0982	0.014	0.0513	0.0199	0.0166	0.0273	0.0014	0.0395	0.0482	0.1233	0.0021	0.0481	0.1219	0.0197	0.0193	0.0036	0.0014	0.0184	0.0128	0.1196	0.0352	0.0849	0.0527	0.0017
2	rs77242431	148364131	0.81	0.384295662080596	0.9	0.479198205640863	0.0253666371154505	0.0428508550264692	0.0066	0.0075	0.0982	0.014	0.0512	0.0199	0.0166	0.0274	0.0014	0.0395	0.0482	0.1234	0.0021	0.0481	0.1219	0.0197	0.0193	0.0036	0.0014	0.0184	0.0128	0.1197	0.0352	0.0849	0.0527	0.0017
2	rs6430213	148367394	0.81	0.384295662080596	0.9	0.479198205640863	0.0260178312764568	0.0496185149648115	0.0066	0.0075	0.0982	0.014	0.0513	0.0199	0.0166	0.0274	0.0014	0.0395	0.0482	0.1234	0.0021	0.0482	0.122	0.0197	0.0193	0.0036	0.0014	0.0184	0.0128	0.1197	0.0352	0.0847	0.0527	0.0017
2	rs72859001	148367564	0.81	0.384295662080596	0.9	0.479198205640863	0.0270007511429641	0.0525091471335297	0.0066	0.0075	0.0983	0.0141	0.0513	0.0198	0.0166	0.0274	0.0014	0.0395	0.0482	0.1234	0.002	0.0482	0.122	0.0197	0.0193	0.0036	0.0014	0.0184	0.0128	0.1196	0.0351	0.0846	0.0527	0.0017
2	rs6430214	148367601	0.81	0.384295662080596	0.92	0.387761932740255	0.026574811644508	0.0612682758992906	0.0066	0.0075	0.0983	0.0141	0.0513	0.0198	0.0166	0.0274	0.0014	0.0397	0.0482	0.1234	0.002	0.0482	0.122	0.0197	0.0193	0.0034	0.0014	0.0184	0.0128	0.1196	0.0352	0.0846	0.0527	0.0015
2	rs16827560	148370350	0.81	0.384295662080596	0.93	0.346822133743557	0.0262795117343334	0.0672394747727265	0.0066	0.0075	0.0983	0.0141	0.0513	0.0198	0.0166	0.0274	0.0014	0.0397	0.0482	0.1234	0.002	0.0481	0.122	0.0197	0.0193	0.0034	0.0014	0.0184	0.0128	0.1196	0.0352	0.0846	0.0527	0.0015
2	rs78567867	148371457	0.81	0.384295662080596	0.93	0.346822133743557	0.0256959317734754	0.0778716561698616	0.0066	0.0075	0.0983	0.0141	0.0513	0.0198	0.0166	0.0274	0.0014	0.0397	0.0481	0.1234	0.002	0.0483	0.122	0.0197	0.0193	0.0034	0.0014	0.0184	0.0128	0.1196	0.0352	0.0846	0.0527	0.0015
2	rs4516372	148374082	0.8	0.433874260405774	0.93	0.346822133743557	0.0239416653652536	0.142562791242442	0.0063	0.007	0.0984	0.0144	0.0524	0.0206	0.0171	0.0268	0.0012	0.0398	0.0475	0.1228	0.0018	0.0476	0.1212	0.019	0.0192	0.0032	0.0016	0.0183	0.0124	0.123	0.0359	0.085	0.0516	0.0011
2	rs4427955	148377892	0.8	0.433874260405774	0.93	0.346822133743557	0.024416762143429	0.124531940636878	0.0062	0.007	0.0984	0.0144	0.0526	0.0207	0.0172	0.0266	0.0012	0.0397	0.0472	0.1224	0.0019	0.0476	0.1211	0.019	0.019	0.0032	0.0017	0.0183	0.0122	0.1238	0.036	0.0854	0.0514	0.0011
2	rs10497015	148378069	0.8	0.433874260405774	0.93	0.346822133743557	0.0242080845752696	0.106345498243256	0.0063	0.0069	0.0986	0.0143	0.0525	0.0207	0.0172	0.0265	0.0013	0.0396	0.0472	0.123	0.002	0.0476	0.121	0.0189	0.019	0.0032	0.0018	0.0183	0.0123	0.1239	0.036	0.0851	0.051	0.0011
2	rs116730913	148379710	0.8	0.433874260405774	0.93	0.346822133743557	0.0233378513143816	0.10726204707087	0.0064	0.0069	0.0985	0.0143	0.0525	0.0207	0.0172	0.0265	0.0013	0.0396	0.0472	0.123	0.002	0.0476	0.121	0.0188	0.019	0.0032	0.0018	0.0183	0.0123	0.124	0.036	0.0851	0.0511	0.0012
2	rs17726971	148390474	0.8	0.433874260405774	0.93	0.346822133743557	0.0134975465102351	0.0911597400466434	0.0066	0.007	0.0979	0.0143	0.0524	0.0201	0.0171	0.0263	0.0012	0.0395	0.0473	0.1226	0.002	0.048	0.121	0.0187	0.0185	0.0032	0.0018	0.018	0.0122	0.1253	0.0359	0.0853	0.0517	0.0015
2	rs113921955	148391033	0.8	0.433874260405774	0.93	0.346822133743557	0.0135947920053681	0.0903779228433499	0.0066	0.007	0.0979	0.0143	0.0524	0.0201	0.0171	0.0263	0.0012	0.0395	0.0473	0.1226	0.002	0.048	0.121	0.0187	0.0185	0.0032	0.0018	0.018	0.0122	0.1254	0.0359	0.0853	0.0517	0.0015
2	rs115367241	148391838	0.8	0.433874260405774	0.93	0.346822133743557	0.0144731538698082	0.0912380688461112	0.0066	0.007	0.0979	0.0142	0.0524	0.0203	0.0171	0.0263	0.0012	0.0395	0.0473	0.1226	0.002	0.048	0.121	0.0186	0.0184	0.0032	0.0018	0.018	0.0122	0.1254	0.0359	0.0852	0.0517	0.0015
2	rs72863060	148397262	0.8	0.433874260405774	0.93	0.346822133743557	0.0151378755818888	0.0833876767461409	0.0066	0.007	0.0979	0.0143	0.0524	0.0204	0.0171	0.0263	0.0012	0.0392	0.0473	0.1226	0.002	0.0481	0.121	0.0187	0.0184	0.0032	0.0018	0.018	0.0122	0.1254	0.036	0.0851	0.0517	0.0015
2	rs76728879	148397291	0.8	0.433874260405774	0.93	0.346822133743557	0.0151378755818888	0.0846763759828098	0.0066	0.007	0.0979	0.0143	0.0524	0.0204	0.0171	0.0263	0.0012	0.0392	0.0473	0.1226	0.002	0.0481	0.121	0.0187	0.0184	0.0032	0.0018	0.018	0.0122	0.1254	0.036	0.0851	0.0517	0.0015
2	rs1919443	148398301	0.8	0.433874260405774	0.93	0.346822133743557	0.0164596003485117	0.0894432810971409	0.0066	0.007	0.0983	0.0143	0.0523	0.0204	0.0171	0.0265	0.0012	0.0388	0.0473	0.1226	0.002	0.048	0.121	0.0188	0.0184	0.0032	0.0018	0.018	0.0121	0.1254	0.036	0.085	0.0517	0.0015
2	rs76724416	148412390	0.8	0.433874260405774	0.93	0.346822133743557	0.01381056475792	0.0878941639881679	0.0066	0.0071	0.0981	0.0146	0.0523	0.0205	0.0173	0.0264	0.0012	0.0387	0.0473	0.1226	0.002	0.0479	0.1211	0.0188	0.0184	0.0031	0.0017	0.0179	0.012	0.1256	0.0356	0.0853	0.0516	0.0015
2	rs10188716	148418820	0.8	0.433874260405774	0.93	0.346822133743557	0.0127381106605987	0.103943731717175	0.0066	0.0071	0.0981	0.0148	0.0523	0.0205	0.0173	0.0263	0.0012	0.0386	0.0472	0.1226	0.002	0.0479	0.1211	0.0188	0.0185	0.0031	0.0017	0.0179	0.012	0.1257	0.0355	0.0854	0.0516	0.0015
2	rs1950047	148428613	0.8	0.433874260405774	0.93	0.346822133743557	0.0128250284503742	0.0946313543247389	0.0066	0.0071	0.0981	0.0148	0.0523	0.0205	0.0173	0.0263	0.0012	0.0386	0.0472	0.1226	0.002	0.0479	0.1211	0.0188	0.0185	0.0031	0.0017	0.0179	0.012	0.1257	0.0355	0.0854	0.0516	0.0015
2	rs1528840	148446365	0.79	0.487570276707753	0.93	0.346822133743557	0.0127071753951743	0.0896765788393621	0.0066	0.0072	0.0983	0.0148	0.0522	0.0207	0.0174	0.0264	0.0012	0.0384	0.0471	0.1225	0.002	0.0477	0.1209	0.019	0.0184	0.0031	0.0017	0.018	0.012	0.1258	0.0354	0.0855	0.0515	0.0015
2	rs1919445	148454344	0.79	0.487570276707753	0.93	0.346822133743557	0.0132662693693349	0.0911597400466434	0.0066	0.0074	0.0983	0.0148	0.0522	0.0207	0.0174	0.026	0.0012	0.0384	0.0471	0.1226	0.002	0.0477	0.121	0.019	0.0184	0.0031	0.0017	0.0179	0.012	0.1258	0.0354	0.0855	0.0515	0.0015
2	rs79120240	148461293	0.78	0.545501786478432	0.93	0.346822133743557	0.00637476059044579	0.0841447710698921	0.0062	0.0068	0.0978	0.015	0.0523	0.0212	0.0175	0.0254	0.0011	0.0375	0.0462	0.1228	0.0018	0.0474	0.1209	0.0185	0.0189	0.0027	0.0013	0.0187	0.0118	0.1288	0.0346	0.0886	0.0507	0.0013
2	rs1919447	148462864	0.78	0.545501786478432	0.93	0.346822133743557	0.00655974081580829	0.0800894066322641	0.0062	0.0068	0.0978	0.015	0.0523	0.0212	0.0175	0.0254	0.0011	0.0375	0.0462	0.1228	0.0018	0.0474	0.1209	0.0185	0.0189	0.0027	0.0013	0.0187	0.0118	0.1288	0.0346	0.0887	0.0507	0.0013
2	rs17677891	148471037	0.78	0.545501786478432	0.93	0.346822133743557	0.00770718982663561	0.072439332491911	0.0061	0.0069	0.0977	0.015	0.0522	0.0211	0.0175	0.0253	0.0011	0.0375	0.0462	0.1228	0.0018	0.0474	0.1209	0.0185	0.0189	0.0027	0.0013	0.0187	0.0118	0.1288	0.0348	0.0887	0.0507	0.0013
2	rs115428710	148473811	0.78	0.545501786478432	0.94	0.308944172156586	0.00853527488462566	0.0733693493488562	0.0061	0.0069	0.0977	0.015	0.0525	0.0211	0.0175	0.0253	0.0011	0.0376	0.0459	0.1228	0.0018	0.0474	0.1209	0.0185	0.019	0.0027	0.0013	0.0186	0.0118	0.1288	0.0348	0.0887	0.0507	0.0013
2	rs12996302	148476706	0.78	0.545501786478432	0.94	0.308944172156586	0.00857655165335491	0.0734410917135857	0.0061	0.0069	0.0977	0.015	0.0525	0.0211	0.0175	0.0253	0.0011	0.0376	0.0459	0.1228	0.0018	0.0473	0.1209	0.0185	0.019	0.0027	0.0013	0.0186	0.0118	0.1288	0.0348	0.0887	0.0507	0.0013
2	rs7584099	148478336	0.78	0.545501786478432	0.94	0.308944172156586	0.00858574489680325	0.0731542957249707	0.0061	0.0069	0.0977	0.015	0.0525	0.0211	0.0175	0.0253	0.0011	0.0376	0.0459	0.1228	0.0018	0.0473	0.1209	0.0185	0.019	0.0027	0.0013	0.0186	0.0118	0.1288	0.0348	0.0887	0.0507	0.0013
2	rs72867111	148495196	0.78	0.545501786478432	0.94	0.308944172156586	0.00799927144401561	0.0716562263313227	0.0061	0.0069	0.0976	0.015	0.0525	0.0211	0.0175	0.0253	0.0011	0.0375	0.046	0.1227	0.0018	0.0473	0.1209	0.0185	0.019	0.0028	0.0013	0.0186	0.0118	0.1288	0.0348	0.0887	0.0507	0.0013
2	rs16827789	148512859	0.78	0.545501786478432	0.94	0.308944172156586	0.00830871123769964	0.0620018437431966	0.0061	0.0068	0.0975	0.015	0.0523	0.0211	0.0176	0.0254	0.0011	0.0373	0.0461	0.1225	0.0017	0.0473	0.1205	0.0186	0.0192	0.0034	0.0013	0.0187	0.0118	0.1288	0.0346	0.089	0.0507	0.0013
2	rs4662293	148515565	0.78	0.545501786478432	0.94	0.308944172156586	0.00936058490157882	0.0579807906303322	0.0061	0.0068	0.0975	0.0151	0.0523	0.0212	0.0176	0.0254	0.001	0.0371	0.0462	0.1223	0.0016	0.0473	0.1203	0.0186	0.0193	0.0037	0.0013	0.0187	0.0118	0.1287	0.0345	0.0892	0.0507	0.0014
2	rs13389894	148517747	0.78	0.545501786478432	0.94	0.308944172156586	0.00951873609844834	0.0580457816552925	0.0061	0.0068	0.0975	0.0151	0.0523	0.0212	0.0176	0.0254	0.001	0.0371	0.0462	0.1223	0.0016	0.0473	0.1204	0.0186	0.0193	0.0037	0.0013	0.0187	0.0118	0.1287	0.0345	0.0892	0.0507	0.0014
2	rs6757199	148522589	0.78	0.545501786478432	0.94	0.308944172156586	0.00989733766937307	0.0575914987783686	0.0061	0.0068	0.0976	0.0151	0.0522	0.0212	0.0174	0.0254	0.001	0.0371	0.0462	0.1223	0.0016	0.0473	0.1205	0.0186	0.0192	0.0037	0.0013	0.0186	0.0118	0.1288	0.0345	0.0892	0.0507	0.0014
2	rs78439699	148524093	0.78	0.545501786478432	0.94	0.308944172156586	0.00987686244586989	0.0574619843297904	0.0061	0.0068	0.0976	0.0151	0.0522	0.0212	0.0174	0.0254	0.001	0.0371	0.0462	0.1223	0.0016	0.0473	0.1205	0.0186	0.0192	0.0037	0.0013	0.0186	0.0118	0.1288	0.0345	0.0892	0.0507	0.0014
2	rs12989810	148563876	0.78	0.545501786478432	0.94	0.308944172156586	0.0122498470796142	0.142469961976645	0.0062	0.0067	0.0962	0.0159	0.0526	0.0218	0.0187	0.0255	0.0011	0.0374	0.0464	0.1218	0.0015	0.0468	0.1195	0.0193	0.0198	0.0034	0.001	0.0182	0.0119	0.1275	0.0343	0.0896	0.0514	0.0013
2	rs76966748	148569240	0.78	0.545501786478432	0.94	0.308944172156586	0.0119932624801918	0.148078359229789	0.0062	0.0067	0.0962	0.0159	0.0526	0.0218	0.0187	0.0255	0.0011	0.0374	0.0464	0.1218	0.0015	0.0467	0.1195	0.0193	0.0198	0.0034	0.001	0.0182	0.0119	0.1275	0.0343	0.0896	0.0514	0.0013
2	rs116633454	148594594	0.78	0.545501786478432	0.94	0.308944172156586	0.0177057471663447	0.20124914548629	0.0062	0.0067	0.0961	0.016	0.0527	0.0219	0.0187	0.0255	0.0011	0.0376	0.0462	0.1221	0.0015	0.0465	0.1195	0.0192	0.0197	0.0033	0.0011	0.0182	0.0118	0.1274	0.0341	0.0898	0.0519	0.0014
2	rs13017754	148595355	0.78	0.545501786478432	0.94	0.308944172156586	0.0177215504798999	0.201563401748417	0.0062	0.0067	0.0961	0.016	0.0527	0.0219	0.0187	0.0255	0.0011	0.0376	0.0462	0.1221	0.0015	0.0465	0.1195	0.0192	0.0197	0.0033	0.0011	0.0182	0.0118	0.1274	0.0341	0.0898	0.0519	0.0014
2	rs74733591	148596641	0.78	0.545501786478432	0.94	0.308944172156586	0.0177373641094624	0.201877822249935	0.0062	0.0067	0.0961	0.016	0.0527	0.0219	0.0187	0.0255	0.0011	0.0376	0.0462	0.1221	0.0015	0.0465	0.1195	0.0192	0.0197	0.0033	0.0011	0.0182	0.0118	0.1274	0.0341	0.0898	0.0519	0.0014
2	rs115922692	148596644	0.78	0.545501786478432	0.92	0.387761932740255	0.0177373641094624	0.201877822249935	0.0062	0.0067	0.0961	0.016	0.0527	0.0219	0.0187	0.0255	0.0011	0.0376	0.0462	0.1221	0.0015	0.0465	0.1195	0.0192	0.0197	0.0033	0.0011	0.0182	0.0118	0.1274	0.0341	0.0898	0.0519	0.0014
2	rs13023729	148601709	0.78	0.545501786478432	0.91	0.431857736337621	0.0178404044074225	0.200202812698414	0.0062	0.0067	0.0961	0.016	0.0527	0.0219	0.0187	0.0255	0.0011	0.0376	0.0462	0.1221	0.0015	0.0465	0.1195	0.0192	0.0197	0.0033	0.0011	0.0182	0.0118	0.1274	0.0341	0.0898	0.0519	0.0014
2	rs74508961	148607647	0.78	0.545501786478432	0.91	0.431857736337621	0.0176741714725873	0.202822067705051	0.0062	0.0067	0.0961	0.0159	0.0527	0.0219	0.0187	0.0255	0.0011	0.0376	0.0462	0.1221	0.0015	0.0465	0.1195	0.0192	0.0197	0.0033	0.0011	0.0182	0.0118	0.1274	0.0341	0.0898	0.0519	0.0014
2	rs17742246	148628050	0.78	0.545501786478432	0.91	0.431857736337621	0.0180157763854573	0.211066798329293	0.0061	0.0067	0.0961	0.0159	0.0527	0.0219	0.0187	0.0255	0.0011	0.0376	0.0462	0.1221	0.0015	0.0465	0.1195	0.0192	0.0197	0.0033	0.0011	0.0182	0.0118	0.1273	0.0341	0.0898	0.0519	0.0013
2	rs77932046	148635793	0.78	0.545501786478432	0.9	0.479198205640863	0.0181924047954063	0.213411883311543	0.0061	0.0067	0.0961	0.0159	0.0527	0.0219	0.0187	0.0255	0.0011	0.0376	0.0462	0.1221	0.0015	0.0465	0.1195	0.0192	0.0197	0.0033	0.0011	0.0182	0.0118	0.1273	0.0341	0.0898	0.0519	0.0013
2	rs7560502	148637462	0.78	0.545501786478432	0.9	0.479198205640863	0.0182327233449694	0.212878157496688	0.0061	0.0067	0.0961	0.0159	0.0527	0.0219	0.0187	0.0255	0.0011	0.0376	0.0462	0.1221	0.0015	0.0465	0.1195	0.0192	0.0197	0.0033	0.0011	0.0182	0.0118	0.1273	0.0341	0.0898	0.052	0.0013
2	rs17742573	148643956	0.78	0.545501786478432	0.9	0.479198205640863	0.0194897948566171	0.216838146748	0.0061	0.0067	0.0962	0.0159	0.0528	0.0219	0.0187	0.0253	0.001	0.0378	0.0461	0.1223	0.0014	0.0464	0.1195	0.0192	0.0197	0.0033	0.001	0.0181	0.0117	0.1274	0.0339	0.0898	0.0522	0.0013
2	rs1128919	148657117	0.77	0.607778593196603	0.9	0.479198205640863	0.0211033881777414	0.275603154425905	0.0061	0.0067	0.0963	0.016	0.0527	0.022	0.0187	0.0253	9e-04	0.0377	0.0461	0.1223	0.0014	0.0464	0.1195	0.0192	0.0196	0.0035	0.001	0.0182	0.0118	0.1274	0.0336	0.0899	0.0522	0.0013
2	rs115752514	148661092	0.77	0.607778593196603	0.9	0.479198205640863	0.0211842738145042	0.279551517987119	0.0061	0.0067	0.0963	0.016	0.0527	0.022	0.0187	0.0253	9e-04	0.0377	0.0461	0.1223	0.0014	0.0464	0.1195	0.0192	0.0196	0.0035	0.001	0.0182	0.0118	0.1274	0.0336	0.0899	0.0522	0.0013
2	rs2303391	148680762	0.77	0.607778593196603	0.9	0.479198205640863	0.0211213434339871	0.290556551205595	0.0061	0.0068	0.0963	0.016	0.0527	0.022	0.0187	0.0253	9e-04	0.0378	0.0461	0.1224	0.0014	0.0464	0.1195	0.0192	0.0197	0.0035	0.001	0.0182	0.0118	0.1275	0.0333	0.09	0.0522	0.0013
2	rs116761072	148681521	0.77	0.607778593196603	0.9	0.479198205640863	0.0211123644257614	0.291145540600557	0.0061	0.0068	0.0963	0.016	0.0527	0.022	0.0187	0.0253	9e-04	0.0378	0.0461	0.1224	0.0014	0.0464	0.1195	0.0192	0.0197	0.0035	0.001	0.0182	0.0118	0.1275	0.0333	0.09	0.0522	0.0013
2	rs3768684	148703965	0.77	0.607778593196603	0.9	0.479198205640863	0.0209422872038321	0.263291458474518	0.0061	0.0068	0.0964	0.0159	0.0527	0.022	0.0187	0.0253	9e-04	0.0379	0.0461	0.1224	0.0014	0.0465	0.1194	0.0192	0.0196	0.0038	0.001	0.0182	0.0118	0.1275	0.0332	0.09	0.0522	0.0012
2	rs13012311	148707032	0.77	0.607778593196603	0.9	0.479198205640863	0.0282523053288521	0.262263898494917	0.0061	0.0068	0.0963	0.0158	0.0527	0.0221	0.0187	0.0253	0.001	0.0379	0.0461	0.1222	0.0014	0.0464	0.1191	0.0193	0.0196	0.0043	0.001	0.0183	0.0118	0.1274	0.0331	0.0899	0.0522	0.0012
2	rs2307394	148716428	0.77	0.607778593196603	0.9	0.479198205640863	0.0283187105965805	0.259416168511762	0.0061	0.0068	0.0963	0.0158	0.0527	0.0221	0.0187	0.0253	0.001	0.0379	0.0461	0.1222	0.0014	0.0464	0.1191	0.0193	0.0196	0.0043	0.001	0.0183	0.0118	0.1274	0.0331	0.0899	0.0522	0.0012
2	rs76938049	148721823	0.77	0.607778593196603	0.9	0.479198205640863	0.0291694278989944	0.259643628469326	0.0061	0.0068	0.0964	0.0159	0.0527	0.0221	0.0187	0.0253	0.001	0.0379	0.0461	0.122	0.0014	0.0462	0.1192	0.0193	0.0196	0.0044	0.001	0.0183	0.0118	0.1274	0.0331	0.09	0.0522	0.0012
2	rs17219029	148725566	0.77	0.607778593196603	0.89	0.529866637543626	0.0292033746725591	0.261351566669545	0.0061	0.0068	0.0964	0.0159	0.0527	0.0221	0.0187	0.0253	0.001	0.0379	0.0461	0.122	0.0014	0.0462	0.1192	0.0193	0.0196	0.0044	0.001	0.0183	0.0118	0.1274	0.0331	0.09	0.0522	0.0012
2	rs2307397	148730367	0.77	0.607778593196603	0.89	0.529866637543626	0.0297962251322973	0.264892375237076	0.0061	0.0068	0.0964	0.0159	0.0527	0.0222	0.0187	0.0253	0.001	0.0379	0.0461	0.122	0.0014	0.0462	0.119	0.0194	0.0196	0.0044	0.001	0.0183	0.0118	0.1273	0.0331	0.09	0.0522	0.0012
2	rs114668372	148731331	0.77	0.607778593196603	0.89	0.529866637543626	0.0297732676033579	0.264549066928429	0.0061	0.0068	0.0964	0.0159	0.0527	0.0222	0.0187	0.0253	0.001	0.0379	0.0461	0.122	0.0014	0.0462	0.119	0.0194	0.0196	0.0044	0.001	0.0183	0.0118	0.1273	0.0331	0.09	0.0522	0.0012
2	rs75322814	148737283	0.77	0.607778593196603	0.89	0.529866637543626	0.0297847448085531	0.261579556420856	0.0061	0.0068	0.0964	0.0159	0.0527	0.0222	0.0187	0.0253	0.001	0.0379	0.0461	0.122	0.0014	0.0462	0.119	0.0194	0.0196	0.0044	0.001	0.0183	0.0118	0.1273	0.0331	0.09	0.0522	0.0012
2	rs62169552	148776598	0.77	0.607778593196603	0.89	0.529866637543626	0.0214555112040586	0.208624311328845	0.0061	0.0067	0.0967	0.0159	0.0526	0.0222	0.0187	0.0253	0.001	0.0378	0.0461	0.1219	0.0014	0.0463	0.1191	0.0194	0.0197	0.0041	0.0011	0.0183	0.0119	0.1273	0.0329	0.0902	0.052	0.0012
2	rs17218798	148778043	0.77	0.607778593196603	0.89	0.529866637543626	0.0214192020752276	0.212984867336905	0.0061	0.0067	0.0967	0.0159	0.0526	0.0222	0.0187	0.0253	0.001	0.0378	0.0462	0.1219	0.0014	0.0463	0.1191	0.0194	0.0197	0.0041	0.0011	0.0183	0.0119	0.1273	0.0329	0.0902	0.052	0.0012
2	rs11896010	148789730	0.77	0.607778593196603	0.89	0.529866637543626	0.0184190294138772	0.199575892062304	0.0061	0.0067	0.0968	0.0159	0.0526	0.0222	0.0187	0.0253	0.001	0.0378	0.0462	0.1219	0.0014	0.0464	0.1191	0.0194	0.0197	0.004	0.0011	0.0183	0.0119	0.1272	0.0329	0.0902	0.0518	0.0012
2	rs114543138	148810894	0.77	0.607778593196603	0.89	0.529866637543626	0.0111408289423179	0.192620440772348	0.006	0.0067	0.0971	0.0157	0.0526	0.0219	0.0185	0.0261	0.001	0.0377	0.0462	0.1218	0.0014	0.0467	0.1193	0.0191	0.0197	0.0035	0.0013	0.0185	0.012	0.1273	0.0326	0.0903	0.0516	0.0012
2	rs115009322	148810992	0.77	0.607778593196603	0.89	0.529866637543626	0.0102661438347525	0.191795525003368	0.006	0.0067	0.0971	0.0157	0.0526	0.0219	0.0185	0.0261	0.001	0.0379	0.0462	0.1217	0.0014	0.0466	0.1193	0.0191	0.0197	0.0035	0.0013	0.0185	0.0123	0.1272	0.0323	0.0903	0.0516	0.0012
2	rs10174206	148815661	0.77	0.607778593196603	0.89	0.529866637543626	0.00882741621402591	0.174056350721269	0.006	0.0068	0.0971	0.0156	0.0526	0.0218	0.0184	0.0263	0.001	0.0379	0.0463	0.1216	0.0014	0.0466	0.1194	0.0193	0.0197	0.0034	0.0013	0.0185	0.0123	0.1271	0.0323	0.0903	0.0515	0.0012
2	rs1234432	148818084	0.77	0.607778593196603	0.89	0.529866637543626	0.00850327558691323	0.170580301813617	0.006	0.0068	0.0971	0.0156	0.0526	0.0218	0.0184	0.0263	0.001	0.0379	0.0463	0.1217	0.0014	0.0468	0.1194	0.0193	0.0196	0.0033	0.0013	0.0185	0.0123	0.1271	0.0323	0.0903	0.0515	0.0012
2	rs112184638	148824879	0.77	0.607778593196603	0.89	0.529866637543626	0.0083491499614259	0.155485078419996	0.006	0.0069	0.0971	0.0155	0.0526	0.0218	0.0183	0.0265	0.001	0.038	0.0464	0.1217	0.0014	0.0468	0.1194	0.0192	0.0196	0.0032	0.0014	0.0185	0.0123	0.1271	0.0323	0.0904	0.0514	0.0012
2	rs12691773	148829322	0.77	0.607778593196603	0.88	0.583941145430028	0.00844409113496574	0.159816591465539	0.006	0.0069	0.0971	0.0155	0.0526	0.0218	0.0183	0.0265	0.001	0.038	0.0464	0.1217	0.0014	0.0468	0.1194	0.0192	0.0196	0.0032	0.0014	0.0185	0.0123	0.1271	0.0323	0.0904	0.0514	0.0012
2	rs12997434	148835962	0.77	0.607778593196603	0.88	0.583941145430028	0.00837619245346752	0.157597423766489	0.006	0.0069	0.0971	0.0155	0.0526	0.0218	0.0183	0.0265	0.001	0.038	0.0464	0.1217	0.0014	0.0468	0.1194	0.0192	0.0196	0.0032	0.0014	0.0185	0.0123	0.1271	0.0323	0.0904	0.0514	0.0012
2	rs78938661	148837156	0.77	0.607778593196603	0.88	0.583941145430028	0.00850327558691323	0.15798257461064	0.006	0.0069	0.0972	0.0155	0.0524	0.0218	0.0183	0.0265	0.001	0.038	0.0464	0.1218	0.0014	0.0466	0.1194	0.0192	0.0196	0.0032	0.0014	0.0185	0.0123	0.1271	0.0323	0.0904	0.0514	0.0012
2	rs112585685	148839096	0.77	0.607778593196603	0.88	0.583941145430028	0.00847136785864087	0.157308779897678	0.006	0.0069	0.0972	0.0155	0.0524	0.0218	0.0183	0.0265	0.001	0.038	0.0464	0.1218	0.0014	0.0466	0.1194	0.0192	0.0196	0.0032	0.0014	0.0185	0.0123	0.1271	0.0323	0.0904	0.0514	0.0012
2	rs13015552	148843372	0.77	0.607778593196603	0.87	0.641494868499257	0.00843047792412504	0.158464482425801	0.006	0.0069	0.0972	0.0155	0.0524	0.0218	0.0183	0.0265	0.001	0.038	0.0464	0.1218	0.0014	0.0466	0.1195	0.0192	0.0196	0.0032	0.0014	0.0185	0.0123	0.1271	0.0323	0.0904	0.0514	0.0012
2	rs13426269	148865529	0.77	0.607778593196603	0.87	0.641494868499257	0.00617239786384458	0.122945873456319	0.006	0.0069	0.0972	0.0154	0.0525	0.0218	0.0183	0.0265	9e-04	0.0381	0.0465	0.1218	0.0014	0.0466	0.1194	0.0191	0.0196	0.0032	0.0013	0.0185	0.0121	0.1271	0.0323	0.0904	0.0514	0.0012
2	rs41477845	148875566	0.77	0.607778593196603	0.88	0.583941145430028	0.00614389968402565	0.122068020489475	0.006	0.0069	0.0972	0.0154	0.0525	0.0217	0.0183	0.0265	9e-04	0.0381	0.0465	0.1218	0.0014	0.0466	0.1194	0.019	0.0196	0.0032	0.0013	0.0185	0.0121	0.1271	0.0323	0.0904	0.0516	0.0012
2	rs12469593	148883419	0.77	0.607778593196603	0.88	0.583941145430028	0.00595419244835045	0.131041660402904	0.006	0.0069	0.0973	0.0153	0.0526	0.0217	0.0183	0.0265	9e-04	0.0382	0.0466	0.1219	0.0014	0.0466	0.1194	0.0189	0.0196	0.0031	0.0012	0.0186	0.0119	0.127	0.0323	0.0905	0.0516	0.0012
2	rs10928377	148900148	0.77	0.607778593196603	0.88	0.583941145430028	0.00555875202898319	0.12426706791209	0.006	0.0069	0.0973	0.0153	0.0526	0.0217	0.0183	0.0265	9e-04	0.0382	0.0466	0.1219	0.0014	0.0466	0.1194	0.0189	0.0196	0.0031	0.0012	0.0186	0.0119	0.127	0.0322	0.0906	0.0516	0.0012
2	rs62183899	148915940	0.77	0.607778593196603	0.87	0.641494868499257	0.00498758026409498	0.1161617008798	0.006	0.0069	0.0973	0.0153	0.0526	0.0217	0.0183	0.0265	9e-04	0.0382	0.0466	0.1219	0.0014	0.0466	0.1194	0.0189	0.0196	0.0031	0.0012	0.0186	0.0119	0.1271	0.0322	0.0905	0.0515	0.0012
2	rs77392223	148918069	0.77	0.607778593196603	0.87	0.641494868499257	0.00448831962094241	0.114788127157992	0.006	0.0069	0.0974	0.0152	0.0525	0.0217	0.0183	0.0265	9e-04	0.0382	0.0466	0.1219	0.0014	0.0466	0.1194	0.0189	0.0196	0.0031	0.0012	0.0186	0.0119	0.1271	0.0322	0.0905	0.0515	0.0012
2	rs10497031	148918835	0.77	0.607778593196603	0.87	0.641494868499257	0.00447997377195184	0.11444570419554	0.006	0.0069	0.0974	0.0152	0.0525	0.0217	0.0183	0.0265	9e-04	0.0382	0.0466	0.1219	0.0014	0.0466	0.1194	0.0189	0.0196	0.0031	0.0012	0.0186	0.0119	0.1271	0.0322	0.0905	0.0514	0.0012
2	rs116361177	148932946	0.77	0.607778593196603	0.87	0.641494868499257	0.00414552669856336	0.113506049421752	0.006	0.0069	0.0973	0.0152	0.0525	0.0217	0.0183	0.0265	0.001	0.0382	0.0467	0.1219	0.0014	0.0467	0.1192	0.0189	0.0196	0.0031	0.0012	0.0186	0.012	0.127	0.0322	0.0906	0.0514	0.0012
2	rs6430301	148953669	0.77	0.607778593196603	0.87	0.641494868499257	0.00401636463526577	0.113847400842463	0.006	0.0069	0.0972	0.0152	0.0525	0.0217	0.0183	0.0265	0.001	0.0382	0.0467	0.1219	0.0014	0.0467	0.1191	0.0189	0.0196	0.0031	0.0012	0.0186	0.012	0.127	0.0322	0.0906	0.0514	0.0012
2	rs74921739	148959594	0.77	0.607778593196603	0.87	0.641494868499257	0.00212689185077589	0.119796683799301	0.0062	0.0069	0.0955	0.0149	0.053	0.022	0.0182	0.0267	0.001	0.0387	0.0471	0.1218	0.0016	0.0475	0.1179	0.0192	0.0196	0.0029	0.0013	0.0189	0.0133	0.1265	0.0316	0.0908	0.0508	0.0014
2	rs114215192	148961406	0.77	0.607778593196603	0.87	0.641494868499257	0.00159537770925419	0.0951087221176865	0.0065	0.0068	0.0937	0.0146	0.0531	0.0223	0.0182	0.027	0.001	0.0395	0.0477	0.1214	0.0019	0.0484	0.1167	0.0195	0.0196	0.0026	0.0014	0.0192	0.0147	0.1257	0.0308	0.0912	0.0501	0.0017
2	rs4246606	148964449	0.77	0.607778593196603	0.87	0.641494868499257	0.00204070413514779	0.103120468461407	0.0065	0.0068	0.0936	0.0146	0.0531	0.0223	0.0182	0.027	0.001	0.0396	0.0478	0.1214	0.0019	0.0484	0.1167	0.0195	0.0196	0.0026	0.0014	0.0192	0.0147	0.1257	0.0308	0.0912	0.0501	0.0017
2	rs74698289	148964849	0.77	0.607778593196603	0.87	0.641494868499257	0.00191742864617832	0.0977511031139931	0.0065	0.0068	0.0937	0.0146	0.0531	0.0223	0.0182	0.027	0.001	0.0396	0.0477	0.1214	0.0019	0.0484	0.1167	0.0195	0.0196	0.0026	0.0014	0.0192	0.0147	0.1256	0.0307	0.0913	0.0501	0.0017
2	rs114102696	148971586	0.77	0.607778593196603	0.87	0.641494868499257	0.00164222774520484	0.0944724422579487	0.0066	0.0068	0.0937	0.0146	0.053	0.0224	0.0182	0.0269	0.0011	0.0397	0.0478	0.121	0.002	0.0484	0.1164	0.0197	0.0195	0.0026	0.0014	0.0192	0.0147	0.1256	0.0307	0.0915	0.05	0.0017
2	rs17334363	148972582	0.77	0.607778593196603	0.87	0.641494868499257	0.00153657344514092	0.0954274929429257	0.0066	0.0068	0.0936	0.0146	0.0529	0.0225	0.0183	0.0269	0.0011	0.0398	0.0478	0.1207	0.002	0.0484	0.1163	0.0197	0.0195	0.0026	0.0015	0.0193	0.0147	0.1256	0.0308	0.0917	0.0498	0.0017
2	rs116490791	148992548	0.77	0.607778593196603	0.87	0.641494868499257	0.00139668917636331	0.0705234598699202	0.0068	0.0068	0.0929	0.0147	0.0526	0.0231	0.0187	0.0265	0.0012	0.0404	0.0479	0.1191	0.0022	0.0486	0.115	0.0201	0.0193	0.0028	0.0018	0.0198	0.0146	0.1256	0.0309	0.0926	0.049	0.0019
2	rs114691603	149007962	0.77	0.607778593196603	0.87	0.641494868499257	0.00148298432948205	0.0653825876454319	0.0068	0.0068	0.0929	0.0147	0.0524	0.0231	0.0187	0.0265	0.0012	0.0404	0.0477	0.1192	0.0022	0.0487	0.115	0.0202	0.0193	0.0028	0.0018	0.0198	0.0146	0.1257	0.031	0.0928	0.049	0.0019
2	rs34380714	149011594	0.77	0.607778593196603	0.87	0.641494868499257	0.00168254046347436	0.0651776141794021	0.0068	0.0068	0.0929	0.0148	0.0523	0.0231	0.0188	0.0265	0.0012	0.0404	0.0476	0.1192	0.0022	0.0487	0.115	0.0202	0.0193	0.0028	0.0018	0.0198	0.0146	0.1254	0.031	0.0929	0.049	0.0019
2	rs114948942	149024073	0.76	0.674502615793853	0.87	0.641494868499257	0.00196599612052797	0.0608697093311226	0.0069	0.0067	0.0928	0.0148	0.0521	0.0233	0.0188	0.0265	0.0012	0.0404	0.0477	0.1191	0.0022	0.0487	0.1143	0.0203	0.0192	0.0028	0.0019	0.0199	0.0147	0.1255	0.0311	0.0932	0.0491	0.002
2	rs961207	149024933	0.76	0.674502615793853	0.87	0.641494868499257	0.00194874259619441	0.0616679452004823	0.0069	0.0067	0.0928	0.0148	0.0521	0.0233	0.0188	0.0265	0.0012	0.0406	0.0476	0.1191	0.0022	0.0487	0.1143	0.0203	0.0193	0.0028	0.0019	0.0199	0.0147	0.1255	0.0312	0.0932	0.0491	0.002
2	rs4972345	149032186	0.76	0.674502615793853	0.87	0.641494868499257	0.00182863717704181	0.0562378374433771	0.007	0.0067	0.0925	0.0146	0.052	0.0234	0.0186	0.0265	0.0012	0.0406	0.0477	0.1192	0.0023	0.0489	0.1139	0.0202	0.0191	0.0028	0.0019	0.02	0.0147	0.1253	0.0311	0.0939	0.0492	0.002
2	rs114223935	149056051	0.76	0.674502615793853	0.87	0.641494868499257	0.00203624714324502	0.0533839117824045	0.007	0.0067	0.0921	0.0144	0.0521	0.0234	0.0186	0.0265	0.0012	0.0408	0.0477	0.1194	0.0023	0.049	0.1131	0.0202	0.019	0.0029	0.0019	0.0201	0.0148	0.1253	0.0311	0.0941	0.0492	0.002
2	rs76316654	149063814	0.76	0.674502615793853	0.87	0.641494868499257	0.0025101789593139	0.0498617447741532	0.007	0.0067	0.0912	0.0143	0.0519	0.0235	0.0186	0.0266	0.0012	0.0409	0.0478	0.1196	0.0023	0.0492	0.1124	0.0202	0.0188	0.003	0.002	0.0203	0.015	0.1254	0.0311	0.0946	0.0494	0.0021
2	rs12463708	149073944	0.76	0.674502615793853	0.87	0.641494868499257	0.00282326231116519	0.0517024860776062	0.007	0.0067	0.0912	0.0142	0.052	0.0236	0.0186	0.0266	0.0012	0.0411	0.0477	0.1195	0.0023	0.0492	0.1121	0.0202	0.0188	0.003	0.002	0.0204	0.0151	0.1254	0.0311	0.0946	0.0494	0.0021
2	rs17276501	149087536	0.76	0.674502615793853	0.87	0.641494868499257	0.00350581280160526	0.0586974023539478	0.0068	0.0067	0.0912	0.0143	0.052	0.0237	0.0186	0.0266	0.0011	0.0411	0.0478	0.1197	0.0023	0.0492	0.112	0.0203	0.0188	0.003	0.0019	0.0205	0.0151	0.1254	0.0312	0.0945	0.0492	0.002
2	rs56178042	149091769	0.76	0.674502615793853	0.87	0.641494868499257	0.00463778416900025	0.0562378374433771	0.0068	0.0067	0.0913	0.0142	0.052	0.0238	0.0186	0.0266	0.0011	0.0411	0.0477	0.1197	0.0023	0.0492	0.112	0.0205	0.0186	0.003	0.0019	0.0205	0.0152	0.1254	0.0312	0.0944	0.0492	0.002
2	rs13403308	149098444	0.76	0.674502615793853	0.87	0.641494868499257	0.00468366328125668	0.0561096384121805	0.0068	0.0067	0.0913	0.0142	0.052	0.0238	0.0186	0.0266	0.0011	0.0411	0.0477	0.1197	0.0023	0.0492	0.112	0.0205	0.0186	0.003	0.0019	0.0205	0.0152	0.1254	0.0312	0.0945	0.0492	0.002
2	rs16828570	149106743	0.76	0.674502615793853	0.87	0.641494868499257	0.00464922079805958	0.0554067937494629	0.0068	0.0067	0.0913	0.0142	0.052	0.0238	0.0186	0.0266	0.0011	0.0411	0.0477	0.1198	0.0023	0.0492	0.112	0.0205	0.0186	0.003	0.0019	0.0205	0.0152	0.1255	0.0312	0.0945	0.0491	0.002
2	rs17276953	149107492	0.76	0.674502615793853	0.87	0.641494868499257	0.00459792943581885	0.0553430878808383	0.0068	0.0067	0.0914	0.0141	0.052	0.0238	0.0186	0.0266	0.0011	0.0411	0.0477	0.1198	0.0023	0.0493	0.1117	0.0205	0.0186	0.003	0.0019	0.0205	0.0153	0.1255	0.0312	0.0945	0.0491	0.002
2	rs17355620	149108377	0.76	0.674502615793853	0.87	0.641494868499257	0.00458376083463022	0.055279413573728	0.0068	0.0067	0.0914	0.0141	0.052	0.0238	0.0186	0.0266	0.0011	0.0411	0.0477	0.1198	0.0023	0.0493	0.1117	0.0205	0.0186	0.003	0.0019	0.0205	0.0153	0.1255	0.0312	0.0945	0.0491	0.002
2	rs7567204	149119241	0.76	0.674502615793853	0.87	0.641494868499257	0.00444394900974628	0.0502886469647399	0.0068	0.0067	0.091	0.014	0.0522	0.0238	0.0183	0.0267	0.0011	0.041	0.0475	0.1198	0.0024	0.0495	0.1114	0.0206	0.0185	0.0033	0.0019	0.0206	0.0152	0.1252	0.0314	0.0948	0.0494	0.002
2	rs115343392	149120148	0.76	0.674502615793853	0.87	0.641494868499257	0.00434266011938841	0.0507784792821353	0.0068	0.0067	0.0911	0.014	0.0522	0.0238	0.0183	0.0267	0.0011	0.041	0.0475	0.1198	0.0024	0.0495	0.1113	0.0206	0.0185	0.0033	0.0019	0.0206	0.0152	0.1252	0.0314	0.0948	0.0494	0.002
2	rs115998989	149130071	0.76	0.674502615793853	0.87	0.641494868499257	0.00418754153104311	0.0459154073011903	0.0069	0.0067	0.0912	0.014	0.0521	0.0238	0.0183	0.0268	0.0011	0.041	0.0474	0.1197	0.0024	0.0494	0.1109	0.0207	0.0185	0.0033	0.0019	0.0206	0.0153	0.1253	0.0314	0.0948	0.0495	0.002
2	rs72859326	149130406	0.76	0.674502615793853	0.87	0.641494868499257	0.00418227143694162	0.0460916741760272	0.0069	0.0067	0.0912	0.014	0.0521	0.0238	0.0183	0.0268	0.0011	0.041	0.0474	0.1197	0.0024	0.0494	0.1109	0.0207	0.0185	0.0033	0.0019	0.0206	0.0153	0.1253	0.0314	0.0948	0.0495	0.002
2	rs74878285	149148673	0.76	0.674502615793853	0.87	0.641494868499257	0.00435080454654973	0.0450967811091947	0.0069	0.0067	0.0912	0.014	0.0522	0.0238	0.0183	0.0266	0.0011	0.0412	0.0475	0.1197	0.0024	0.0494	0.1109	0.0207	0.0185	0.0034	0.0019	0.0206	0.0152	0.1253	0.0315	0.0948	0.0495	0.002
2	rs12613727	149151358	0.76	0.674502615793853	0.85	0.767309033253442	0.00444947643427231	0.0466222634313	0.0069	0.0067	0.0912	0.014	0.0522	0.0238	0.0183	0.0266	0.0011	0.0412	0.0475	0.1195	0.0024	0.0493	0.1109	0.0207	0.0186	0.0034	0.0019	0.0206	0.0152	0.125	0.0315	0.0948	0.0497	0.002
2	rs12998802	149154317	0.76	0.674502615793853	0.85	0.767309033253442	0.00429942520565289	0.0493152094981263	0.0069	0.0067	0.0912	0.014	0.0522	0.0238	0.0183	0.0266	0.0011	0.0412	0.0475	0.1195	0.0024	0.0493	0.1108	0.0207	0.0186	0.0034	0.0019	0.0206	0.0152	0.125	0.0315	0.0948	0.0497	0.002
2	rs12475363	149159339	0.76	0.674502615793853	0.85	0.767309033253442	0.00420867416243483	0.0671011813753681	0.0069	0.0067	0.0912	0.014	0.0522	0.0238	0.0183	0.0266	0.0011	0.0412	0.0474	0.1195	0.0024	0.0494	0.1108	0.0207	0.0186	0.0034	0.0019	0.0206	0.0152	0.1249	0.0315	0.0947	0.0496	0.002
2	rs77455407	149161084	0.76	0.674502615793853	0.85	0.767309033253442	0.00432100018152365	0.0794214207750481	0.007	0.0067	0.0911	0.0139	0.0522	0.0239	0.0184	0.0267	0.0011	0.0412	0.0472	0.1196	0.0024	0.0494	0.1103	0.0207	0.0186	0.0035	0.002	0.0206	0.0154	0.1249	0.0315	0.0947	0.0496	0.002
2	rs11900654	149165632	0.76	0.674502615793853	0.85	0.767309033253442	0.0054154429143137	0.0748096758917711	0.0071	0.0067	0.091	0.0138	0.0524	0.024	0.0184	0.0268	0.0012	0.0415	0.0471	0.1195	0.0024	0.0496	0.1099	0.0207	0.0185	0.0035	0.002	0.0206	0.0154	0.1247	0.0317	0.0946	0.0495	0.0021
2	rs10196277	149188375	0.77	0.607778593196603	0.85	0.767309033253442	0.00507280365233685	0.0811330067505299	0.0069	0.0067	0.0909	0.0138	0.0524	0.0238	0.0184	0.0269	0.0012	0.0415	0.0471	0.1194	0.0023	0.0497	0.1098	0.0207	0.0187	0.0036	0.002	0.0206	0.0155	0.1248	0.0317	0.0946	0.0495	0.0021
2	rs115198128	149198582	0.77	0.607778593196603	0.85	0.767309033253442	0.00757260090238471	0.115302490246665	0.0069	0.0067	0.0907	0.0137	0.0523	0.0238	0.0184	0.0268	0.0012	0.0415	0.0471	0.1193	0.0023	0.0498	0.1097	0.0207	0.0187	0.0036	0.002	0.0206	0.0155	0.1249	0.0317	0.0947	0.0495	0.0021
2	rs1446553	149201775	0.77	0.607778593196603	0.85	0.767309033253442	0.00647414215895702	0.110451525745496	0.0069	0.0069	0.0902	0.0138	0.0522	0.0238	0.0182	0.0268	0.0012	0.0417	0.0471	0.1188	0.0023	0.0502	0.1093	0.0207	0.0187	0.0036	0.0019	0.0205	0.0157	0.1254	0.0318	0.0949	0.0498	0.0021
2	rs76838430	149204328	0.78	0.545501786478432	0.85	0.767309033253442	0.00241166592937128	0.070100603587163	0.007	0.0068	0.0881	0.014	0.0519	0.0237	0.017	0.0267	0.0012	0.0449	0.0469	0.1133	0.0023	0.0526	0.1024	0.0201	0.0178	0.0046	0.0018	0.0203	0.0169	0.1315	0.0334	0.0971	0.0502	0.002
2	rs13014173	149205376	0.77	0.607778593196603	0.85	0.767309033253442	0.00595419244835045	0.0940756232891506	0.0068	0.0068	0.0875	0.0142	0.0518	0.0238	0.0165	0.0265	0.0013	0.0463	0.0471	0.1113	0.0023	0.0534	0.0999	0.0198	0.0175	0.0049	0.0015	0.0204	0.0174	0.1341	0.0342	0.098	0.0493	0.0018
2	rs4972362	149206799	0.77	0.607778593196603	0.86	0.702596200902853	0.0139956310354741	0.142098864716705	0.0067	0.0069	0.0871	0.0143	0.0517	0.0237	0.0162	0.0262	0.0012	0.0474	0.047	0.1097	0.0023	0.0538	0.099	0.0197	0.0174	0.0052	0.0013	0.0205	0.0178	0.1353	0.0345	0.0988	0.0492	0.0017
2	rs11690040	149208646	0.77	0.607778593196603	0.87	0.641494868499257	0.0143442005615903	0.113165088611038	0.0067	0.0069	0.087	0.0144	0.0517	0.0236	0.0161	0.0262	0.0012	0.0474	0.047	0.1096	0.0023	0.0539	0.0989	0.0197	0.0173	0.0053	0.0012	0.0205	0.0178	0.1353	0.0346	0.0989	0.0491	0.0017
2	rs1979038	149210898	0.77	0.607778593196603	0.86	0.702596200902853	0.0146372673714521	0.112739437673692	0.0067	0.007	0.087	0.0143	0.0517	0.0235	0.0161	0.0263	0.0012	0.0474	0.047	0.1094	0.0023	0.054	0.0989	0.0196	0.0172	0.0054	0.0012	0.0205	0.0178	0.1353	0.0347	0.099	0.0491	0.0017
2	rs4972365	149215139	0.77	0.607778593196603	0.85	0.767309033253442	0.0125962726582824	0.104604167606527	0.0069	0.0072	0.0869	0.0143	0.0517	0.0234	0.016	0.0264	0.0014	0.0474	0.0471	0.1091	0.0024	0.0539	0.0989	0.0195	0.0172	0.0054	0.0012	0.0205	0.0177	0.1354	0.0352	0.0992	0.0487	0.0017
2	rs6728931	149219644	0.77	0.607778593196603	0.85	0.767309033253442	0.0100467450878405	0.0666870160344164	0.0072	0.0074	0.0869	0.0142	0.0517	0.0233	0.0159	0.0265	0.0015	0.0475	0.0471	0.1091	0.0027	0.0536	0.0991	0.0194	0.0171	0.0052	0.0012	0.0205	0.0177	0.1355	0.0357	0.0993	0.0479	0.0016
2	rs72861116	149224493	0.76	0.674502615793853	0.84	0.835693000351761	0.0107539036796197	0.0618681926941815	0.0071	0.0075	0.0864	0.014	0.0514	0.0231	0.0159	0.0264	0.0015	0.0477	0.0474	0.1099	0.0027	0.0535	0.0995	0.0193	0.0169	0.0051	0.0012	0.0204	0.0174	0.1359	0.0359	0.0998	0.0473	0.0016
2	rs62184051	149224853	0.76	0.674502615793853	0.84	0.835693000351761	0.0108359509204993	0.0597464449684687	0.0072	0.0075	0.0864	0.014	0.0514	0.0231	0.0159	0.0264	0.0015	0.0477	0.0474	0.1099	0.0027	0.0535	0.0995	0.0193	0.0169	0.0051	0.0012	0.0204	0.0174	0.1359	0.0359	0.0998	0.0472	0.0016
2	rs56200529	149225624	0.76	0.674502615793853	0.84	0.835693000351761	0.0110459136172762	0.0564946124290138	0.0071	0.0075	0.0864	0.014	0.0514	0.0231	0.0159	0.0264	0.0015	0.0477	0.0474	0.1099	0.0027	0.0535	0.0995	0.0193	0.0169	0.0051	0.0012	0.0204	0.0174	0.1359	0.0359	0.0998	0.0472	0.0016
2	rs78845667	149229117	0.76	0.674502615793853	0.84	0.835693000351761	0.0124495288550924	0.055279413573728	0.0071	0.0076	0.0863	0.014	0.0513	0.0231	0.0158	0.0261	0.0014	0.0479	0.0474	0.1101	0.0027	0.0536	0.0996	0.0193	0.0168	0.0051	0.0012	0.0203	0.0174	0.136	0.0361	0.0999	0.0471	0.0016
2	rs76376628	149229484	0.76	0.674502615793853	0.84	0.835693000351761	0.0128499431808231	0.0551521596853757	0.0071	0.0076	0.0863	0.014	0.0513	0.023	0.0158	0.026	0.0014	0.0479	0.0474	0.1101	0.0027	0.0536	0.0997	0.0193	0.0168	0.0051	0.0012	0.0203	0.0174	0.136	0.0361	0.0999	0.0471	0.0016
2	rs13406161	149229721	0.76	0.674502615793853	0.84	0.835693000351761	0.0131327278649821	0.0552157708384631	0.0071	0.0076	0.0863	0.014	0.0513	0.023	0.0158	0.026	0.0014	0.0479	0.0474	0.1102	0.0027	0.0536	0.0997	0.0193	0.0168	0.0051	0.0012	0.0203	0.0174	0.136	0.0361	0.0999	0.0471	0.0016
2	rs1543255	149234991	0.76	0.674502615793853	0.84	0.835693000351761	0.0111408289423179	0.065041115434425	0.0072	0.0076	0.0863	0.0139	0.0514	0.0229	0.0158	0.026	0.0015	0.0479	0.0475	0.1102	0.0027	0.0536	0.0996	0.0192	0.0167	0.0051	0.0012	0.0203	0.0174	0.1361	0.0358	0.1001	0.0472	0.0016
2	rs2166485	149245727	0.77	0.607778593196603	0.84	0.835693000351761	0.0189032929119632	0.0942342717704379	0.0072	0.0077	0.0858	0.0137	0.0517	0.0225	0.0155	0.026	0.0014	0.0481	0.048	0.1109	0.0026	0.0543	0.0995	0.0191	0.0164	0.0053	8e-04	0.0201	0.0173	0.1363	0.0349	0.0998	0.048	0.0016
2	rs112969279	149248536	0.77	0.607778593196603	0.84	0.835693000351761	0.0132216436908116	0.106511917866313	0.007	0.0077	0.0866	0.0135	0.0518	0.0222	0.0154	0.026	0.0014	0.0483	0.0481	0.1113	0.0026	0.0542	0.0994	0.019	0.0161	0.0051	8e-04	0.0196	0.0173	0.1363	0.0349	0.0998	0.0484	0.0016
2	rs79234009	149251014	0.77	0.607778593196603	0.84	0.835693000351761	0.0126824675896489	0.114959484431824	0.007	0.0077	0.0864	0.0135	0.052	0.0219	0.0153	0.0259	0.0013	0.0484	0.0483	0.1116	0.0026	0.0543	0.0994	0.019	0.0159	0.0051	8e-04	0.0195	0.0173	0.1363	0.0349	0.0999	0.0487	0.0017
2	rs17356995	149251359	0.77	0.607778593196603	0.84	0.835693000351761	0.0126085593562763	0.117627900970223	0.007	0.0077	0.0864	0.0134	0.052	0.0219	0.0153	0.0259	0.0013	0.0484	0.0483	0.1116	0.0026	0.0543	0.0994	0.019	0.0159	0.0051	8e-04	0.0195	0.0173	0.1362	0.0349	0.0999	0.0487	0.0017
2	rs16828693	149258834	0.76	0.674502615793853	0.84	0.835693000351761	0.0120169595348516	0.120232232063049	0.007	0.0077	0.0865	0.0134	0.052	0.0218	0.0153	0.0259	0.0013	0.0485	0.0484	0.1118	0.0026	0.0542	0.0994	0.019	0.0158	0.0051	8e-04	0.0195	0.0174	0.136	0.0349	0.0999	0.0489	0.0017
2	rs115609480	149259869	0.76	0.674502615793853	0.84	0.835693000351761	0.0119755126693136	0.120057941307694	0.007	0.0077	0.0865	0.0134	0.052	0.0218	0.0153	0.0259	0.0013	0.0485	0.0484	0.1118	0.0026	0.0542	0.0994	0.019	0.0158	0.0051	8e-04	0.0195	0.0174	0.136	0.0349	0.0999	0.0489	0.0017
2	rs12466963	149261223	0.76	0.674502615793853	0.83	0.907803730152893	0.0118166485560942	0.119448674213855	0.007	0.0077	0.0867	0.0134	0.052	0.0217	0.0153	0.0259	0.0013	0.0485	0.0484	0.1119	0.0026	0.0542	0.0994	0.019	0.0158	0.0051	8e-04	0.0195	0.0174	0.1359	0.0349	0.0999	0.0489	0.0017
2	rs16828708	149270710	0.77	0.607778593196603	0.83	0.907803730152893	0.0236286380159214	0.282582462987247	0.0067	0.0082	0.0857	0.0128	0.0534	0.0211	0.0146	0.0268	0.0013	0.0494	0.0501	0.1112	0.0025	0.0548	0.0993	0.0203	0.0152	0.0048	8e-04	0.0186	0.0178	0.1345	0.0354	0.0985	0.0498	0.0015
2	rs78457227	149272303	0.77	0.607778593196603	0.83	0.907803730152893	0.043600369290083	0.342482411609267	0.0065	0.008	0.084	0.012	0.0533	0.0207	0.0138	0.0274	0.001	0.0501	0.0505	0.1111	0.0022	0.0547	0.0996	0.0197	0.0145	0.0051	8e-04	0.0196	0.0176	0.1362	0.0357	0.0991	0.0506	0.0013
2	Affx-18204168	149283954	0.77	0.607778593196603	0.83	0.907803730152893	0.0607111980662835	0.373533333279944	0.0064	0.0079	0.0832	0.0116	0.0533	0.0205	0.0135	0.0276	9e-04	0.0503	0.0506	0.1111	0.0021	0.0547	0.0996	0.0195	0.0143	0.0052	8e-04	0.0199	0.0175	0.1368	0.0358	0.0994	0.0509	0.0012
2	rs35753875	149285405	0.77	0.607778593196603	0.83	0.907803730152893	0.0720888105481061	0.402220124138369	0.0063	0.008	0.0829	0.0114	0.0533	0.0205	0.0134	0.0278	8e-04	0.0506	0.0506	0.1112	0.002	0.0546	0.0997	0.0195	0.0141	0.0051	8e-04	0.02	0.0175	0.1372	0.0358	0.0994	0.0512	0.0012
2	rs4972371	149287486	0.77	0.607778593196603	0.83	0.907803730152893	0.0749686282345155	0.414952784916233	0.0063	0.008	0.0828	0.0114	0.0533	0.0205	0.0133	0.0279	8e-04	0.0506	0.0506	0.1112	0.0019	0.0546	0.0997	0.0195	0.0141	0.0051	8e-04	0.02	0.0175	0.1373	0.0359	0.0995	0.0512	0.0012
2	rs16828791	149296887	0.77	0.607778593196603	0.83	0.907803730152893	0.0777021532947439	0.436101978623683	0.0062	0.008	0.0827	0.0114	0.0533	0.0205	0.0133	0.0279	8e-04	0.0508	0.0506	0.1112	0.0019	0.0546	0.0996	0.0195	0.014	0.005	8e-04	0.0201	0.0175	0.1375	0.0358	0.0995	0.0513	0.0012
2	rs115619158	149300539	0.77	0.607778593196603	0.83	0.907803730152893	0.0765446376182642	0.441002003949824	0.0062	0.008	0.0827	0.0113	0.0533	0.0205	0.0133	0.0279	8e-04	0.0508	0.0506	0.1111	0.0019	0.0546	0.0995	0.0195	0.014	0.005	8e-04	0.0201	0.0174	0.1375	0.0358	0.0995	0.0513	0.0012
2	rs76368109	149313286	0.77	0.607778593196603	0.83	0.907803730152893	0.0787601455206389	0.47137772545368	0.0062	0.0081	0.0826	0.0113	0.0536	0.0204	0.0133	0.0278	7e-04	0.0512	0.0506	0.1111	0.0018	0.0546	0.0992	0.0195	0.014	0.0048	8e-04	0.0201	0.0173	0.1377	0.0358	0.0996	0.0515	0.0013
2	rs77419213	149325553	0.77	0.607778593196603	0.83	0.907803730152893	0.0838427309888813	0.506667077131375	0.0061	0.0082	0.0826	0.0113	0.0538	0.0204	0.0132	0.0278	7e-04	0.0515	0.0506	0.111	0.0018	0.0546	0.0989	0.0195	0.014	0.0047	8e-04	0.0201	0.0172	0.1378	0.0358	0.0997	0.0516	0.0013
2	rs115294856	149328692	0.77	0.607778593196603	0.83	0.907803730152893	0.0856990991584789	0.53323960954021	0.0061	0.0083	0.0826	0.0113	0.0538	0.0204	0.0132	0.0278	7e-04	0.0517	0.0507	0.1109	0.0018	0.0546	0.0987	0.0194	0.0141	0.0046	8e-04	0.0201	0.0172	0.1378	0.0357	0.0997	0.0518	0.0014
2	rs56004533	149336813	0.77	0.607778593196603	0.83	0.907803730152893	0.0862610700281991	0.559723283014218	0.0061	0.0083	0.0826	0.0113	0.0539	0.0204	0.0132	0.0278	7e-04	0.0518	0.0508	0.1108	0.0017	0.0546	0.0986	0.0194	0.0141	0.0045	8e-04	0.0201	0.0171	0.1378	0.0357	0.0996	0.052	0.0014
2	rs11687783	149358592	0.77	0.607778593196603	0.83	0.907803730152893	0.0881750105051441	0.579541575033783	0.006	0.0084	0.0825	0.0113	0.054	0.0205	0.0132	0.0278	7e-04	0.0519	0.0509	0.1107	0.0017	0.0546	0.0984	0.0193	0.0142	0.0045	8e-04	0.0201	0.0171	0.1375	0.0357	0.0997	0.0521	0.0015
2	rs7583200	149359948	0.77	0.607778593196603	0.83	0.907803730152893	0.0861906957564351	0.568762268258605	0.006	0.0084	0.0827	0.0113	0.054	0.0205	0.0132	0.0278	7e-04	0.0519	0.0509	0.1107	0.0017	0.0544	0.0985	0.0193	0.0142	0.0045	8e-04	0.0201	0.0171	0.1375	0.0357	0.0997	0.0521	0.0015
2	rs13014829	149362938	0.77	0.607778593196603	0.83	0.907803730152893	0.0864959150095285	0.562544168466663	0.006	0.0084	0.0827	0.0114	0.0539	0.0205	0.0132	0.0278	7e-04	0.0519	0.051	0.1107	0.0017	0.0544	0.0985	0.0194	0.0142	0.0045	8e-04	0.0201	0.017	0.1372	0.0357	0.0998	0.0521	0.0015
2	rs79189794	149363663	0.77	0.607778593196603	0.83	0.907803730152893	0.0836815314697582	0.55451381396639	0.0061	0.0084	0.0827	0.0114	0.0539	0.0205	0.0132	0.0278	7e-04	0.0519	0.051	0.1107	0.0017	0.0543	0.0985	0.0194	0.0142	0.0045	8e-04	0.0201	0.017	0.1372	0.0356	0.0998	0.0521	0.0015
2	rs114459136	149370338	0.77	0.607778593196603	0.83	0.907803730152893	0.0835895064009665	0.551281530694695	0.0061	0.0084	0.0827	0.0114	0.0538	0.0205	0.0132	0.0278	7e-04	0.0519	0.051	0.1107	0.0017	0.0543	0.0984	0.0194	0.0141	0.0044	8e-04	0.0201	0.017	0.1371	0.0356	0.0998	0.0523	0.0015
2	rs985084	149374525	0.77	0.607778593196603	0.83	0.907803730152893	0.104668184201883	0.538259584883026	0.0065	0.0087	0.0826	0.0114	0.0533	0.0204	0.0128	0.0278	6e-04	0.0523	0.051	0.1109	0.0017	0.0544	0.0986	0.0192	0.0137	0.0042	8e-04	0.0201	0.0169	0.1367	0.0355	0.1001	0.0531	0.0016
2	rs73016761	149374807	0.77	0.607778593196603	0.84	0.835693000351761	0.107231504474097	0.537143024996728	0.0066	0.0088	0.0826	0.0114	0.0533	0.0203	0.0127	0.0278	6e-04	0.0523	0.051	0.1109	0.0017	0.0544	0.0986	0.0192	0.0136	0.0042	8e-04	0.0201	0.0169	0.1367	0.0355	0.1001	0.0532	0.0016
2	rs34690391	149379741	0.77	0.607778593196603	0.83	0.907803730152893	0.131376808941707	0.555076423673834	0.0068	0.009	0.0825	0.0114	0.0533	0.0203	0.0125	0.0279	6e-04	0.0526	0.051	0.111	0.0017	0.0543	0.0985	0.0191	0.0133	0.0042	8e-04	0.0201	0.0169	0.1363	0.0355	0.1002	0.0537	0.0016
2	rs74624210	149382312	0.77	0.607778593196603	0.83	0.907803730152893	0.134259051939212	0.566640591140652	0.0068	0.009	0.0825	0.0114	0.0533	0.0203	0.0124	0.0279	6e-04	0.0526	0.051	0.111	0.0017	0.0543	0.0985	0.0191	0.0133	0.0041	8e-04	0.0201	0.0169	0.1363	0.0355	0.1002	0.0538	0.0016
2	rs17780809	149382993	0.77	0.607778593196603	0.83	0.907803730152893	0.135776457568323	0.567206182977815	0.0068	0.009	0.0825	0.0114	0.0533	0.0203	0.0124	0.0279	6e-04	0.0526	0.051	0.111	0.0017	0.0543	0.0985	0.0191	0.0133	0.0041	8e-04	0.0201	0.0169	0.1363	0.0355	0.1002	0.0538	0.0016
2	rs10191411	149387968	0.77	0.607778593196603	0.84	0.835693000351761	0.139346472355298	0.577410202199999	0.0069	0.009	0.0825	0.0113	0.053	0.0203	0.0124	0.0279	6e-04	0.0525	0.051	0.1111	0.0017	0.0543	0.0984	0.0191	0.0133	0.0041	8e-04	0.0201	0.0169	0.1363	0.0355	0.1004	0.054	0.0016
2	rs978509	149391192	0.77	0.607778593196603	0.83	0.907803730152893	0.140961591984834	0.587372771059601	0.0069	0.0091	0.0825	0.0113	0.053	0.0203	0.0124	0.0279	6e-04	0.0525	0.051	0.1111	0.0017	0.0543	0.0984	0.019	0.0133	0.0041	8e-04	0.0201	0.0169	0.1363	0.0355	0.1004	0.054	0.0016
2	rs116253655	149392254	0.77	0.607778593196603	0.83	0.907803730152893	0.141725503503013	0.588371280491316	0.0069	0.0091	0.0825	0.0113	0.053	0.0203	0.0124	0.0279	6e-04	0.0525	0.051	0.1111	0.0017	0.0543	0.0984	0.0191	0.0133	0.0041	8e-04	0.0201	0.0169	0.1363	0.0355	0.1004	0.054	0.0016
2	rs12478015	149399948	0.77	0.607778593196603	0.83	0.907803730152893	0.188647977371912	0.624728717983503	0.0069	0.0093	0.0822	0.0111	0.053	0.0205	0.0127	0.0277	5e-04	0.0526	0.0511	0.1111	0.0018	0.0543	0.0983	0.0193	0.0129	0.0042	8e-04	0.0202	0.0169	0.1362	0.0356	0.1003	0.0541	0.0016
2	rs78995377	149403213	0.77	0.607778593196603	0.83	0.907803730152893	0.191753242615932	0.606557173197669	0.0069	0.0093	0.0822	0.0111	0.053	0.0205	0.0127	0.0276	5e-04	0.0526	0.0511	0.1111	0.0018	0.0543	0.0982	0.0194	0.0128	0.0043	8e-04	0.0203	0.017	0.1361	0.0357	0.1003	0.0541	0.0016
2	rs10497039	149423647	0.76	0.674502615793853	0.83	0.907803730152893	0.214910487921068	0.622125056575376	0.007	0.0095	0.0824	0.011	0.0528	0.0207	0.0128	0.0275	5e-04	0.0525	0.0511	0.1112	0.0018	0.0541	0.0979	0.0196	0.0126	0.0043	8e-04	0.0203	0.017	0.136	0.0359	0.1002	0.054	0.0016
2	rs1448897	149426774	0.76	0.674502615793853	0.83	0.907803730152893	0.216863536495582	0.675850597349869	0.007	0.0095	0.0824	0.011	0.0527	0.0207	0.0129	0.0276	5e-04	0.0523	0.0512	0.1112	0.0018	0.054	0.0981	0.0196	0.0126	0.0043	8e-04	0.0203	0.017	0.136	0.0358	0.1004	0.054	0.0016
2	rs78398934	149432890	0.76	0.674502615793853	0.84	0.835693000351761	0.219359839509541	0.663056908744624	0.007	0.0095	0.0824	0.011	0.0527	0.0207	0.0129	0.0276	5e-04	0.0523	0.0512	0.1112	0.0018	0.054	0.0981	0.0196	0.0126	0.0043	8e-04	0.0203	0.017	0.1359	0.0358	0.1005	0.0541	0.0016
2	rs78228416	149452008	0.76	0.674502615793853	0.83	0.907803730152893	0.223445274512649	0.675261159996358	0.007	0.0095	0.0824	0.011	0.0526	0.0208	0.0129	0.0276	5e-04	0.0523	0.0512	0.1111	0.0018	0.054	0.0981	0.0196	0.0126	0.0043	8e-04	0.0203	0.017	0.136	0.0358	0.1005	0.0541	0.0016
2	rs10183992	149452801	0.76	0.674502615793853	0.83	0.907803730152893	0.223569733223246	0.675113818955142	0.007	0.0095	0.0824	0.011	0.0526	0.0208	0.0129	0.0276	5e-04	0.0523	0.0512	0.1111	0.0018	0.054	0.0981	0.0196	0.0126	0.0043	8e-04	0.0203	0.017	0.136	0.0358	0.1005	0.0541	0.0016
2	rs72862690	149454584	0.76	0.674502615793853	0.83	0.907803730152893	0.223486756452348	0.674377223607119	0.007	0.0095	0.0824	0.011	0.0526	0.0208	0.0129	0.0276	5e-04	0.0523	0.0512	0.1111	0.0018	0.054	0.0981	0.0196	0.0126	0.0043	8e-04	0.0203	0.017	0.1359	0.0358	0.1005	0.0541	0.0016
2	rs4972391	149488268	0.76	0.674502615793853	0.83	0.907803730152893	0.2314885555718	0.655729654332116	0.007	0.0095	0.0824	0.011	0.0523	0.0209	0.0129	0.0276	5e-04	0.0522	0.0513	0.1112	0.0018	0.054	0.0981	0.0197	0.0125	0.0043	8e-04	0.0203	0.017	0.136	0.0357	0.1005	0.0542	0.0016
2	rs112452172	149489266	0.76	0.674502615793853	0.83	0.907803730152893	0.233991964538172	0.66702137917035	0.007	0.0095	0.0823	0.011	0.0522	0.0209	0.0129	0.0275	6e-04	0.0522	0.0513	0.1112	0.0018	0.054	0.0981	0.0197	0.0125	0.0043	8e-04	0.0203	0.017	0.136	0.0357	0.1005	0.0542	0.0016
2	rs10497040	149509661	0.76	0.674502615793853	0.83	0.907803730152893	0.24611960641774	0.656900756043005	0.0071	0.0095	0.0822	0.0109	0.0522	0.0211	0.0129	0.0275	5e-04	0.0521	0.0514	0.1113	0.0018	0.0539	0.0981	0.0198	0.0125	0.0043	8e-04	0.0203	0.017	0.136	0.0357	0.1005	0.0541	0.0016
2	rs76918096	149529949	0.76	0.674502615793853	0.83	0.907803730152893	0.257462031237086	0.667168315266251	0.007	0.0095	0.0822	0.011	0.0522	0.0211	0.013	0.0275	5e-04	0.0521	0.0514	0.1114	0.0017	0.0539	0.0981	0.0199	0.0125	0.0043	8e-04	0.0203	0.017	0.136	0.0357	0.1005	0.0541	0.0015
2	rs78146744	149530661	0.76	0.674502615793853	0.83	0.907803730152893	0.25795566242271	0.666727529195561	0.007	0.0095	0.0822	0.011	0.0522	0.0211	0.013	0.0275	5e-04	0.0521	0.0514	0.1114	0.0017	0.0539	0.0981	0.0199	0.0125	0.0043	8e-04	0.0203	0.017	0.136	0.0357	0.1005	0.0541	0.0015
2	rs10928415	149553139	0.76	0.674502615793853	0.83	0.907803730152893	0.242979970289801	0.591512100163175	0.0071	0.0095	0.0823	0.0109	0.0522	0.0212	0.013	0.0272	5e-04	0.052	0.0515	0.1115	0.0017	0.0538	0.0978	0.0198	0.0127	0.0044	8e-04	0.0205	0.0169	0.1363	0.0356	0.1004	0.054	0.0014
2	rs2121433	149557860	0.77	0.607778593196603	0.84	0.835693000351761	0.285042895845472	0.513140139810869	0.0071	0.0097	0.0823	0.0107	0.0526	0.0216	0.0132	0.0272	4e-04	0.0519	0.0512	0.1119	0.0017	0.054	0.0971	0.0199	0.0128	0.0045	8e-04	0.0204	0.0172	0.1367	0.0351	0.1002	0.0536	0.0012
2	rs6746440	149560108	0.77	0.607778593196603	0.84	0.835693000351761	0.295521825926244	0.510107606827484	0.0071	0.0098	0.0822	0.0106	0.0526	0.0216	0.0132	0.0271	4e-04	0.0519	0.0514	0.1117	0.0017	0.054	0.097	0.0199	0.0129	0.0046	8e-04	0.0204	0.0172	0.1367	0.0351	0.1004	0.0536	0.0012
2	rs79786974	149563115	0.77	0.607778593196603	0.84	0.835693000351761	0.302864472910473	0.530038544089094	0.0071	0.0099	0.0819	0.0104	0.0526	0.0217	0.0132	0.0271	4e-04	0.052	0.0517	0.1114	0.0018	0.054	0.0969	0.0198	0.0129	0.0046	9e-04	0.0204	0.0172	0.1366	0.0351	0.1007	0.0535	0.0012
2	rs61483343	149567536	0.77	0.607778593196603	0.84	0.835693000351761	0.342047605288974	0.565085922672098	0.0072	0.0099	0.0812	0.0104	0.0524	0.0218	0.013	0.0272	4e-04	0.0522	0.0521	0.1109	0.0018	0.0541	0.0967	0.0197	0.0128	0.0046	0.001	0.0205	0.0173	0.1366	0.035	0.1014	0.0537	0.0011
2	rs4499362	149568396	0.77	0.607778593196603	0.84	0.835693000351761	0.353305245210214	0.544690933577275	0.0072	0.01	0.0811	0.0104	0.0524	0.0218	0.013	0.0272	4e-04	0.0522	0.0522	0.1105	0.0018	0.0542	0.0964	0.0196	0.0127	0.0046	0.0011	0.0205	0.0174	0.1366	0.0351	0.1016	0.0537	0.0011
2	rs55945249	149571236	0.77	0.607778593196603	0.84	0.835693000351761	0.309856660511836	0.490644592485281	0.0072	0.0102	0.0814	0.0104	0.0527	0.0218	0.0134	0.027	4e-04	0.0521	0.0522	0.1101	0.0019	0.0541	0.0976	0.0194	0.0128	0.0045	0.001	0.0204	0.0168	0.1375	0.0352	0.1003	0.0533	0.0012
2	rs72864241	149572453	0.77	0.607778593196603	0.84	0.835693000351761	0.279996592348941	0.411173685100749	0.0071	0.0103	0.0811	0.0109	0.0524	0.0219	0.0138	0.0268	4e-04	0.0518	0.0521	0.1091	0.0021	0.0538	0.0988	0.0195	0.0128	0.0045	0.001	0.0204	0.0166	0.1378	0.0353	0.1005	0.0528	0.001
2	rs73007530	149572569	0.77	0.607778593196603	0.85	0.767309033253442	0.277421523723584	0.4020907599526	0.0071	0.0103	0.0811	0.0109	0.0524	0.0219	0.0138	0.0268	4e-04	0.0518	0.0521	0.109	0.0021	0.0538	0.099	0.0195	0.0128	0.0045	0.001	0.0204	0.0166	0.1378	0.0353	0.1005	0.0528	9e-04
2	rs1446842	149573090	0.77	0.607778593196603	0.86	0.702596200902853	0.217516755830274	0.395637179245253	0.0071	0.0095	0.0809	0.0112	0.0522	0.022	0.0141	0.0269	4e-04	0.0516	0.052	0.1082	0.0021	0.0536	0.0998	0.0196	0.0128	0.0046	0.001	0.0204	0.0173	0.1378	0.0352	0.1008	0.0526	0.001
2	rs2044495	149581281	0.77	0.607778593196603	0.86	0.702596200902853	0.161696139051417	0.260667970731158	0.0071	0.0096	0.0804	0.0116	0.0514	0.0212	0.0141	0.0271	4e-04	0.0497	0.0512	0.1045	0.0022	0.0528	0.1053	0.0193	0.0126	0.0052	0.0012	0.0203	0.0172	0.1402	0.0351	0.1016	0.0521	0.0012
2	rs76059965	149582207	0.77	0.607778593196603	0.86	0.702596200902853	0.161351664944212	0.253750074403435	0.0071	0.0096	0.0804	0.0116	0.0514	0.0212	0.0141	0.0271	4e-04	0.0497	0.0512	0.1045	0.0022	0.0528	0.1053	0.0193	0.0126	0.0052	0.0012	0.0203	0.0172	0.1403	0.0351	0.1016	0.0521	0.0013
2	rs59014364	149584081	0.77	0.607778593196603	0.86	0.702596200902853	0.159225542299148	0.2405362278737	0.0071	0.0096	0.0804	0.0116	0.0514	0.0212	0.0141	0.0271	4e-04	0.0497	0.0512	0.1046	0.0022	0.0528	0.1054	0.0192	0.0126	0.0052	0.0012	0.0203	0.0171	0.1403	0.0351	0.1016	0.0521	0.0013
2	rs72864250	149584506	0.77	0.607778593196603	0.86	0.702596200902853	0.159293868422142	0.239094288042462	0.0071	0.0096	0.0804	0.0116	0.0514	0.0212	0.0141	0.0271	4e-04	0.0497	0.0512	0.1046	0.0022	0.0528	0.1055	0.0192	0.0126	0.0052	0.0012	0.0203	0.0171	0.1403	0.0351	0.1016	0.0521	0.0013
2	rs6430346	149585078	0.77	0.607778593196603	0.85	0.767309033253442	0.158441030196244	0.231268441210747	0.0071	0.0096	0.0803	0.0116	0.0513	0.0213	0.0142	0.0271	4e-04	0.0497	0.0512	0.1046	0.0022	0.0528	0.1055	0.0192	0.0126	0.0052	0.0012	0.0203	0.0171	0.1403	0.0351	0.1016	0.0521	0.0013
2	rs72864253	149585140	0.77	0.607778593196603	0.85	0.767309033253442	0.160149398791451	0.232695058797546	0.0071	0.0096	0.0803	0.0115	0.0513	0.0212	0.0141	0.0271	4e-04	0.0497	0.0512	0.1046	0.0022	0.0528	0.1055	0.0192	0.0126	0.0052	0.0012	0.0203	0.0171	0.1405	0.0351	0.1016	0.0521	0.0013
2	rs62182667	149585399	0.77	0.607778593196603	0.86	0.702596200902853	0.186431654923517	0.224069653087461	0.0071	0.0095	0.0804	0.0114	0.0513	0.0212	0.0141	0.0271	4e-04	0.0496	0.0512	0.1045	0.0022	0.0529	0.1055	0.0192	0.0126	0.0055	0.0012	0.0203	0.0172	0.1405	0.0351	0.1014	0.052	0.0013
2	rs1001644	149587457	0.77	0.607778593196603	0.85	0.767309033253442	0.185310473998376	0.228205386790011	0.0071	0.0095	0.0809	0.0114	0.0512	0.0212	0.0141	0.0271	4e-04	0.0495	0.0511	0.1044	0.0023	0.0531	0.1055	0.0192	0.0125	0.0055	0.0013	0.0202	0.0172	0.1404	0.0351	0.1012	0.052	0.0013
2	rs895541	149589200	0.77	0.607778593196603	0.85	0.767309033253442	0.180349965394376	0.259984935510679	0.0071	0.0095	0.0809	0.0114	0.0512	0.0211	0.0141	0.0271	4e-04	0.0495	0.0511	0.1044	0.0023	0.0531	0.1056	0.0192	0.0125	0.0055	0.0013	0.0202	0.0171	0.1404	0.0351	0.1013	0.052	0.0013
2	rs7606125	149589885	0.77	0.607778593196603	0.86	0.702596200902853	0.208831205182198	0.307662468003358	0.0071	0.0095	0.0809	0.0114	0.0512	0.021	0.0139	0.0271	4e-04	0.0497	0.0511	0.1044	0.0018	0.0531	0.1056	0.0192	0.0125	0.0055	0.0013	0.0202	0.0171	0.1404	0.0351	0.1016	0.052	0.0013
2	rs17296534	149590486	0.77	0.607778593196603	0.86	0.702596200902853	0.280325245859429	0.358788674654465	0.0071	0.0094	0.0809	0.0114	0.051	0.0209	0.0139	0.027	5e-04	0.0496	0.0511	0.1039	0.0019	0.0527	0.106	0.0191	0.0125	0.0056	0.0013	0.02	0.017	0.1407	0.0349	0.1021	0.052	0.0014
2	rs74780515	149592388	0.79	0.487570276707753	0.86	0.702596200902853	0.0741566102857013	0.174355430990166	0.0074	0.0091	0.0803	0.0118	0.05	0.0202	0.0143	0.0269	0.0011	0.0488	0.0514	0.1009	0.0022	0.0508	0.1077	0.0185	0.0127	0.0061	0.0018	0.0191	0.0173	0.1423	0.0338	0.104	0.0535	0.0021
2	rs73966604	149593798	0.79	0.487570276707753	0.86	0.702596200902853	0.0489214999984772	0.115731792986195	0.0076	0.0089	0.0798	0.0121	0.0494	0.0197	0.0147	0.0269	0.0015	0.048	0.0515	0.0987	0.0025	0.0494	0.1089	0.0182	0.0129	0.0065	0.0022	0.0184	0.0175	0.1435	0.033	0.1053	0.0547	0.0025
2	rs2890933	149606329	0.78	0.545501786478432	0.86	0.702596200902853	0.0727177846855311	0.151860496844653	0.0074	0.0091	0.0795	0.0125	0.0492	0.0193	0.015	0.0268	0.0018	0.047	0.0513	0.097	0.0026	0.0482	0.1101	0.0178	0.0132	0.0069	0.0026	0.0179	0.0177	0.1446	0.0327	0.1058	0.0553	0.0029
2	rs79865193	149635920	0.78	0.545501786478432	0.86	0.702596200902853	0.0560882056293073	0.120406618012422	0.0074	0.0091	0.0796	0.0125	0.0489	0.0193	0.0151	0.0267	0.0018	0.0468	0.0512	0.0968	0.0027	0.0479	0.1103	0.0178	0.0132	0.0069	0.0026	0.0187	0.0177	0.1445	0.0326	0.106	0.0549	0.0029
2	rs11894928	149642856	0.78	0.545501786478432	0.86	0.702596200902853	0.0393399085426238	0.0947108498544757	0.0074	0.0092	0.0797	0.0125	0.0486	0.0193	0.0151	0.0265	0.0019	0.0467	0.0511	0.0966	0.0027	0.0477	0.1104	0.0179	0.0132	0.0069	0.0026	0.0197	0.0177	0.1445	0.0326	0.1063	0.0545	0.0029
2	rs79135149	149643088	0.78	0.545501786478432	0.86	0.702596200902853	0.0392285325470969	0.0992043511322446	0.0074	0.0092	0.0797	0.0125	0.0486	0.0193	0.0151	0.0265	0.0019	0.0467	0.0511	0.0966	0.0027	0.0477	0.1104	0.0179	0.0132	0.0069	0.0026	0.0197	0.0177	0.1445	0.0326	0.1063	0.0545	0.0029
2	rs74824231	149651261	0.78	0.545501786478432	0.88	0.583941145430028	0.033370481412687	0.13675774220584	0.0074	0.0091	0.0798	0.0125	0.0487	0.0193	0.0151	0.0265	0.0019	0.0467	0.0511	0.0966	0.0027	0.0476	0.1105	0.0179	0.0132	0.0069	0.0026	0.0197	0.0176	0.1445	0.0326	0.1062	0.0545	0.0029
2	rs13032506	149666073	0.78	0.545501786478432	0.88	0.583941145430028	0.0311018509683235	0.118580322134213	0.0074	0.0091	0.0798	0.0125	0.0487	0.0193	0.0151	0.0265	0.0019	0.0468	0.0511	0.0966	0.0027	0.0476	0.1105	0.0179	0.0133	0.0068	0.0026	0.0197	0.0176	0.1445	0.0326	0.1062	0.0545	0.0029
2	rs72866027	149666981	0.78	0.545501786478432	0.88	0.583941145430028	0.0308069962000854	0.127548514627829	0.0074	0.0091	0.0797	0.0125	0.0488	0.0193	0.0151	0.0266	0.0019	0.0467	0.0511	0.0967	0.0027	0.0476	0.1104	0.0179	0.0133	0.0068	0.0026	0.0196	0.0176	0.1445	0.0326	0.1062	0.0546	0.0029
2	rs62182689	149792424	0.78	0.545501786478432	0.87	0.641494868499257	0.0158904514153698	0.0867394334356721	0.0074	0.009	0.0791	0.0129	0.0489	0.0196	0.0152	0.0266	0.002	0.0465	0.0509	0.097	0.0027	0.0474	0.1102	0.0181	0.014	0.0068	0.0026	0.0196	0.0175	0.1448	0.0328	0.106	0.054	0.0029
2	rs13411910	149798512	0.78	0.545501786478432	0.87	0.641494868499257	0.0132982134531361	0.0914732154460973	0.0074	0.009	0.0791	0.0128	0.0489	0.0195	0.0152	0.0266	0.002	0.0465	0.0501	0.0969	0.003	0.0474	0.1102	0.0178	0.0138	0.0069	0.0026	0.0195	0.0175	0.1456	0.0328	0.1062	0.054	0.0029
2	rs61734995	149799216	0.78	0.545501786478432	0.87	0.641494868499257	0.0130253585088331	0.0901438999532543	0.0074	0.009	0.0792	0.0128	0.0488	0.0195	0.0152	0.0266	0.0021	0.0465	0.05	0.0969	0.003	0.0473	0.1103	0.0178	0.0138	0.0069	0.0026	0.0195	0.0174	0.1457	0.0328	0.1063	0.0539	0.0029
2	rs60169973	149806388	0.78	0.545501786478432	0.87	0.641494868499257	0.0138039890475164	0.0870467638780062	0.0074	0.009	0.0792	0.0128	0.0488	0.0195	0.0152	0.0266	0.0021	0.0465	0.05	0.0969	0.003	0.0473	0.1103	0.0178	0.0138	0.0069	0.0026	0.0195	0.0174	0.1458	0.0328	0.1063	0.0539	0.0029
2	rs143758774	149806596	0.78	0.545501786478432	0.87	0.641494868499257	0.0138039890475164	0.0870467638780062	0.0074	0.009	0.0792	0.0128	0.0488	0.0195	0.0152	0.0266	0.0021	0.0465	0.05	0.0969	0.003	0.0473	0.1103	0.0178	0.0138	0.0069	0.0026	0.0195	0.0174	0.1458	0.0328	0.1063	0.0539	0.0029
2	rs114445006	149812771	0.78	0.545501786478432	0.87	0.641494868499257	0.0116883759913511	0.0637503875308753	0.0076	0.009	0.0793	0.0129	0.0488	0.0195	0.0152	0.0266	0.0021	0.0461	0.0498	0.0968	0.003	0.0473	0.1103	0.0178	0.0139	0.0069	0.0027	0.0195	0.0175	0.1459	0.0329	0.1062	0.0538	0.003
2	rs4130559	149812811	0.78	0.545501786478432	0.87	0.641494868499257	0.0116883759913511	0.0637503875308753	0.0076	0.009	0.0793	0.0129	0.0488	0.0195	0.0152	0.0266	0.0021	0.0461	0.0498	0.0968	0.003	0.0473	0.1103	0.0178	0.0139	0.0069	0.0027	0.0195	0.0175	0.1459	0.0329	0.1062	0.0538	0.003
2	rs74908831	149818228	0.78	0.545501786478432	0.87	0.641494868499257	0.0112194539367559	0.0612682758992906	0.0076	0.009	0.0793	0.0129	0.0488	0.0195	0.0152	0.0266	0.0021	0.046	0.0498	0.0968	0.0031	0.0473	0.1104	0.0178	0.0139	0.0069	0.0027	0.0195	0.0175	0.146	0.0329	0.1062	0.0538	0.003
2	rs80249880	149827104	0.78	0.545501786478432	0.87	0.641494868499257	0.005033095419728	0.034851966632784	0.0084	0.009	0.0795	0.0134	0.049	0.0196	0.0151	0.0268	0.0022	0.0444	0.049	0.0961	0.0032	0.0474	0.1106	0.0177	0.0142	0.0068	0.0029	0.0192	0.0181	0.1468	0.0329	0.1055	0.0534	0.0032
2	rs75264797	149829376	0.78	0.545501786478432	0.87	0.641494868499257	0.00482049110542996	0.036054001570451	0.0085	0.009	0.0796	0.0134	0.049	0.0196	0.0151	0.0268	0.0022	0.0444	0.049	0.0961	0.0032	0.0474	0.1106	0.0176	0.0142	0.0068	0.0029	0.0192	0.0181	0.1468	0.0329	0.1055	0.0534	0.0032
2	rs67193795	149832528	0.77	0.607778593196603	0.87	0.641494868499257	0.00467503398794997	0.0393315022812754	0.0086	0.009	0.0796	0.0135	0.0489	0.0196	0.0151	0.0268	0.0022	0.0442	0.0489	0.096	0.0032	0.0474	0.1107	0.0176	0.0142	0.0068	0.003	0.019	0.0182	0.1469	0.0329	0.1056	0.0533	0.0032
2	rs35917197	149837739	0.77	0.607778593196603	0.87	0.641494868499257	0.00496645019772005	0.0414942138465787	0.0088	0.0089	0.08	0.0136	0.0489	0.0194	0.015	0.0271	0.0022	0.0437	0.0486	0.0957	0.0032	0.0475	0.1115	0.0175	0.0144	0.007	0.003	0.0192	0.0184	0.1469	0.033	0.1048	0.0533	0.0033
2	rs62182691	149844286	0.77	0.607778593196603	0.87	0.641494868499257	0.0050605597805556	0.0426802090410908	0.0088	0.0089	0.0801	0.0136	0.0489	0.0193	0.0149	0.0272	0.0022	0.0435	0.0485	0.0955	0.0032	0.0475	0.1118	0.0174	0.0144	0.007	0.003	0.0192	0.0185	0.1468	0.033	0.1045	0.0533	0.0033
2	rs75101887	149845364	0.77	0.607778593196603	0.87	0.641494868499257	0.00506361858339555	0.042283217594939	0.0088	0.0089	0.0801	0.0136	0.0489	0.0193	0.0149	0.0272	0.0022	0.0435	0.0484	0.0955	0.0032	0.0475	0.1118	0.0174	0.0144	0.007	0.003	0.0192	0.0185	0.1467	0.033	0.1045	0.0533	0.0033
2	rs6738277	149853960	0.77	0.607778593196603	0.86	0.702596200902853	0.00505444650236572	0.032504069343365	0.0089	0.0088	0.0802	0.0136	0.0489	0.0192	0.0149	0.0274	0.0022	0.0433	0.0483	0.0955	0.0033	0.0475	0.1122	0.0174	0.0145	0.0071	0.003	0.0192	0.0186	0.1467	0.033	0.1044	0.0531	0.0033
2	rs57053845	149855325	0.77	0.607778593196603	0.86	0.702596200902853	0.00506667882933645	0.031754780831074	0.0089	0.0088	0.0802	0.0136	0.0489	0.0192	0.0149	0.0274	0.0022	0.0433	0.0483	0.0955	0.0033	0.0475	0.1122	0.0174	0.0145	0.0071	0.003	0.0192	0.0186	0.1467	0.033	0.1044	0.0531	0.0033
2	rs74898041	149862196	0.77	0.607778593196603	0.86	0.702596200902853	0.00547696924744575	0.0336175881502314	0.0088	0.0089	0.0802	0.0136	0.0489	0.0193	0.0149	0.0274	0.0022	0.0432	0.0482	0.0955	0.0032	0.0475	0.1121	0.0174	0.0145	0.0071	0.003	0.0193	0.0187	0.1466	0.0329	0.1043	0.0533	0.0034
2	rs4076312	149871089	0.77	0.607778593196603	0.86	0.702596200902853	0.00792547012115922	0.0314573291534159	0.0086	0.009	0.0802	0.0137	0.0489	0.0197	0.0146	0.0275	0.0023	0.0427	0.0479	0.0955	0.0032	0.0474	0.1121	0.0176	0.0145	0.0071	0.0031	0.0194	0.0191	0.1463	0.0328	0.104	0.0539	0.0034
2	rs10933498	149887669	0.77	0.607778593196603	0.86	0.702596200902853	0.010135117994189	0.0299895715503581	0.0085	0.0091	0.0802	0.0137	0.049	0.0199	0.0145	0.0277	0.0023	0.0425	0.0477	0.0955	0.0032	0.0474	0.1122	0.0176	0.0146	0.0072	0.0031	0.0195	0.0194	0.146	0.0328	0.1038	0.0542	0.0035
2	rs114828374	149887929	0.77	0.607778593196603	0.86	0.702596200902853	0.00988709604642369	0.0295075739799362	0.0085	0.0091	0.0802	0.0137	0.0489	0.0199	0.0145	0.0277	0.0023	0.0425	0.0476	0.0956	0.0032	0.0474	0.1123	0.0176	0.0146	0.0071	0.0031	0.0195	0.0194	0.146	0.0327	0.1038	0.0541	0.0035
2	rs59021681	149900994	0.77	0.607778593196603	0.86	0.702596200902853	0.00860876086754364	0.0316058930105514	0.0086	0.0091	0.0803	0.0139	0.049	0.02	0.0146	0.0278	0.0023	0.0418	0.047	0.0952	0.0032	0.0474	0.1122	0.0175	0.0148	0.0071	0.0031	0.0198	0.0196	0.1457	0.0327	0.1037	0.0547	0.0035
2	rs922860	149906958	0.77	0.607778593196603	0.86	0.702596200902853	0.0177136475338508	0.0540125712744071	0.009	0.0092	0.0801	0.0143	0.0489	0.0204	0.0149	0.0282	0.0026	0.039	0.0469	0.0955	0.0035	0.0471	0.1126	0.0169	0.0152	0.0074	0.0033	0.0201	0.0203	0.1445	0.0322	0.1029	0.0557	0.004
2	rs116699713	149909184	0.77	0.607778593196603	0.86	0.702596200902853	0.0189862816246029	0.0596806478881288	0.0091	0.0092	0.0801	0.0143	0.0489	0.0204	0.0149	0.0282	0.0026	0.0389	0.0468	0.0955	0.0035	0.0471	0.1126	0.0169	0.0152	0.0074	0.0033	0.0202	0.0203	0.1444	0.0322	0.1029	0.0557	0.004
2	rs6723935	149915977	0.77	0.607778593196603	0.86	0.702596200902853	0.0328388920269688	0.0858200580892257	0.0094	0.0091	0.0799	0.0145	0.0489	0.0208	0.015	0.0285	0.0027	0.0376	0.0468	0.0955	0.0035	0.0471	0.1127	0.0167	0.0154	0.0076	0.0034	0.0204	0.0204	0.1438	0.0321	0.1029	0.056	0.004
2	rs59232233	149918182	0.77	0.607778593196603	0.86	0.702596200902853	0.0372742022716056	0.0833876767461409	0.0094	0.0091	0.08	0.0145	0.049	0.0206	0.0149	0.0286	0.0027	0.0374	0.0466	0.0957	0.0035	0.047	0.1127	0.0167	0.0154	0.0078	0.0035	0.0204	0.0204	0.1438	0.032	0.1033	0.0559	0.004
2	rs78890231	149921116	0.77	0.607778593196603	0.87	0.641494868499257	0.0392007225360027	0.081507047839244	0.0094	0.0091	0.0801	0.0144	0.049	0.0206	0.0149	0.0286	0.0027	0.0373	0.0466	0.0958	0.0035	0.0469	0.1127	0.0167	0.0154	0.0078	0.0035	0.0204	0.0204	0.1437	0.032	0.1033	0.0558	0.0041
2	rs114299426	149925000	0.78	0.545501786478432	0.87	0.641494868499257	0.0296014834802633	0.0979121601905018	0.0092	0.009	0.0806	0.0144	0.0498	0.0207	0.0148	0.0293	0.0029	0.0372	0.0466	0.0955	0.0035	0.0471	0.1115	0.0168	0.0156	0.0078	0.0034	0.0204	0.0205	0.1431	0.0319	0.103	0.0559	0.0041
2	rs115864106	149925887	0.77	0.607778593196603	0.87	0.641494868499257	0.0255823949581561	0.114616867058012	0.0089	0.009	0.0813	0.0142	0.0514	0.0209	0.0147	0.0304	0.0031	0.037	0.0466	0.0953	0.0035	0.0471	0.1096	0.0169	0.0161	0.0078	0.0033	0.02	0.0209	0.1419	0.0318	0.1025	0.0561	0.0043
2	rs4667324	149927066	0.77	0.607778593196603	0.87	0.641494868499257	0.0290113779840616	0.138499183774223	0.0089	0.0089	0.0815	0.0142	0.0518	0.0209	0.0146	0.0307	0.0032	0.037	0.0466	0.0952	0.0035	0.0472	0.1091	0.0169	0.0162	0.0079	0.0033	0.02	0.021	0.1416	0.0319	0.1024	0.056	0.0043
2	rs1032035	149929999	0.77	0.607778593196603	0.87	0.641494868499257	0.0656383800080334	0.120581099093761	0.0084	0.0088	0.0807	0.0145	0.054	0.0206	0.014	0.0315	0.0032	0.0369	0.0461	0.0957	0.0033	0.0483	0.1084	0.0161	0.0157	0.0084	0.003	0.0194	0.0212	0.143	0.0322	0.102	0.0554	0.0042
2	rs34673383	149931755	0.78	0.545501786478432	0.87	0.641494868499257	0.094549374953445	0.0951087221176865	0.0079	0.0087	0.0804	0.0143	0.0556	0.0197	0.0136	0.0322	0.0031	0.0364	0.0457	0.0958	0.003	0.0479	0.1079	0.0157	0.0157	0.0085	0.0026	0.0191	0.0211	0.1459	0.0317	0.1025	0.0562	0.0038
2	rs2170605	149947915	0.78	0.545501786478432	0.87	0.641494868499257	0.32090639922566	0.0401571546215348	0.0071	0.0084	0.0805	0.0144	0.0569	0.0202	0.0128	0.0319	0.003	0.0354	0.0458	0.0951	0.0026	0.0466	0.1081	0.0144	0.0156	0.0087	0.0019	0.019	0.0204	0.15	0.0308	0.1049	0.0576	0.0032
2	rs10497052	149954253	0.78	0.545501786478432	0.87	0.641494868499257	0.361952356571723	0.0473933940621845	0.0071	0.0086	0.0805	0.0141	0.0573	0.0202	0.013	0.0318	0.003	0.0352	0.0462	0.0949	0.0026	0.0467	0.1081	0.0142	0.0155	0.0086	0.0018	0.0188	0.0202	0.1503	0.0307	0.1048	0.0578	0.0032
2	rs11688597	149958933	0.78	0.545501786478432	0.87	0.641494868499257	0.382710947639678	0.0613348109297567	0.0071	0.0087	0.0809	0.0141	0.0577	0.0202	0.0131	0.0315	0.003	0.0351	0.0462	0.0947	0.0026	0.0466	0.1082	0.0142	0.0156	0.0086	0.0017	0.0186	0.0202	0.1504	0.0307	0.1048	0.0579	0.0032
2	rs35148917	149961050	0.78	0.545501786478432	0.88	0.583941145430028	0.364157842441723	0.04949709514237	0.0071	0.0088	0.0809	0.0138	0.0579	0.0201	0.0131	0.0318	0.0029	0.0349	0.0463	0.095	0.0025	0.0466	0.1077	0.0139	0.0155	0.0085	0.0017	0.0185	0.0203	0.1505	0.0308	0.1053	0.058	0.003
2	rs16826568	149973677	0.78	0.545501786478432	0.88	0.583941145430028	0.339496449708549	0.0434218664604836	0.007	0.0087	0.0814	0.0135	0.058	0.0199	0.0131	0.0319	0.0028	0.0344	0.0462	0.0956	0.0024	0.0466	0.1073	0.0136	0.0154	0.0084	0.0017	0.0185	0.0201	0.1512	0.0309	0.1055	0.0583	0.0028
2	rs114756382	149976005	0.78	0.545501786478432	0.88	0.583941145430028	0.389203791081976	0.037328074890177	0.0059	0.0087	0.0814	0.0135	0.058	0.0199	0.0131	0.032	0.0028	0.0338	0.0462	0.0957	0.0024	0.0466	0.1086	0.0135	0.0154	0.0084	0.0017	0.0186	0.0202	0.1513	0.0308	0.1056	0.0583	0.0028
2	rs78861199	149978093	0.78	0.545501786478432	0.88	0.583941145430028	0.38309785204637	0.0365824192326618	0.0059	0.0087	0.0815	0.0135	0.058	0.0199	0.0131	0.0319	0.0028	0.0337	0.0461	0.0957	0.0024	0.0466	0.1085	0.0136	0.0155	0.0083	0.0017	0.0186	0.0202	0.1513	0.0309	0.1056	0.0584	0.0028
2	rs116371616	149979743	0.78	0.545501786478432	0.89	0.529866637543626	0.377754138920992	0.0367947657858093	0.0059	0.0087	0.0817	0.0134	0.058	0.0199	0.0131	0.032	0.0027	0.0336	0.0462	0.0959	0.0024	0.0466	0.1084	0.0135	0.0154	0.0083	0.0016	0.0186	0.0202	0.1514	0.0309	0.1056	0.0584	0.0027
2	rs1404684	149988586	0.78	0.545501786478432	0.89	0.529866637543626	0.414114278595016	0.0445739686724164	0.0057	0.0087	0.083	0.0131	0.058	0.0199	0.0131	0.032	0.0023	0.033	0.0466	0.0968	0.0022	0.0466	0.1075	0.0134	0.0153	0.0081	0.0015	0.0185	0.0199	0.1522	0.0311	0.1058	0.0588	0.0024
2	rs11689777	149990652	0.78	0.545501786478432	0.89	0.529866637543626	0.410156595779261	0.0453300090911884	0.0057	0.0086	0.083	0.0131	0.058	0.0199	0.0131	0.032	0.0023	0.033	0.0466	0.0968	0.0022	0.0466	0.1075	0.0134	0.0153	0.0081	0.0015	0.0185	0.0199	0.1522	0.0312	0.1058	0.0588	0.0024
2	rs6433019	149995425	0.78	0.545501786478432	0.89	0.529866637543626	0.410958067252533	0.0528208439220502	0.0057	0.0085	0.0832	0.0131	0.0579	0.0199	0.0131	0.0321	0.0023	0.033	0.0467	0.0969	0.0022	0.0466	0.1074	0.0134	0.0153	0.0081	0.0015	0.0185	0.0199	0.1523	0.0312	0.1059	0.0588	0.0023
2	rs76064887	149995833	0.78	0.545501786478432	0.89	0.529866637543626	0.405136713665195	0.05102417148622	0.0057	0.0085	0.0832	0.0131	0.0579	0.0199	0.0131	0.0321	0.0023	0.0329	0.0467	0.0969	0.0022	0.0466	0.1074	0.0134	0.0153	0.0081	0.0015	0.0185	0.0199	0.1523	0.0312	0.1059	0.0588	0.0023
2	rs75744662	149997939	0.79	0.487570276707753	0.89	0.529866637543626	0.389928630279632	0.0508398538774905	0.0057	0.0085	0.0832	0.0131	0.0579	0.0199	0.0131	0.0321	0.0023	0.033	0.0467	0.0969	0.0022	0.0466	0.1073	0.0134	0.0153	0.008	0.0015	0.0184	0.0199	0.1523	0.0312	0.1059	0.0587	0.0023
2	rs385072	150002914	0.79	0.487570276707753	0.89	0.529866637543626	0.359486084871485	0.0635475851875955	0.0057	0.0083	0.0834	0.013	0.0578	0.0199	0.0131	0.0322	0.0022	0.0331	0.0469	0.097	0.0021	0.0468	0.1072	0.0134	0.0154	0.0079	0.0014	0.0184	0.0199	0.1524	0.0313	0.1059	0.0586	0.0022
2	rs116775359	150003081	0.79	0.487570276707753	0.89	0.529866637543626	0.355004798200925	0.0645643175453428	0.0057	0.0083	0.0834	0.013	0.0578	0.0199	0.0131	0.0322	0.0022	0.0331	0.0469	0.097	0.0021	0.0468	0.1072	0.0134	0.0154	0.0079	0.0014	0.0184	0.0199	0.1524	0.0312	0.1059	0.0586	0.0022
2	rs421468	150005013	0.79	0.487570276707753	0.9	0.479198205640863	0.357241830218246	0.0699598861930661	0.0057	0.0082	0.0835	0.013	0.0579	0.0199	0.0131	0.0322	0.0022	0.0334	0.047	0.0971	0.0021	0.0467	0.1072	0.0134	0.0153	0.0079	0.0013	0.0184	0.0199	0.1525	0.0311	0.1059	0.0586	0.0022
2	rs13403081	150035979	0.79	0.487570276707753	0.9	0.479198205640863	0.350499601266573	0.0940756232891506	0.0058	0.008	0.0845	0.0128	0.0572	0.0198	0.0129	0.0322	0.0021	0.0336	0.0464	0.0982	0.002	0.0477	0.1079	0.0131	0.0153	0.0076	9e-04	0.0183	0.0202	0.1536	0.0309	0.1057	0.0576	0.0018
2	rs4667348	150036071	0.79	0.487570276707753	0.9	0.479198205640863	0.350658103419934	0.094949494324367	0.0058	0.008	0.0845	0.0128	0.0572	0.0198	0.0129	0.0322	0.0021	0.0336	0.0464	0.0982	0.002	0.0477	0.1079	0.0131	0.0153	0.0076	9e-04	0.0183	0.0202	0.1536	0.0309	0.1057	0.0576	0.0018
2	rs4667347	150041846	0.79	0.487570276707753	0.93	0.346822133743557	0.362919773323834	0.10726204707087	0.0058	0.008	0.0845	0.0128	0.0571	0.0198	0.0129	0.0322	0.002	0.0336	0.0463	0.0982	0.002	0.0478	0.1079	0.013	0.0153	0.0076	9e-04	0.0182	0.0202	0.1537	0.0309	0.1057	0.0576	0.0018
2	rs17528452	150055735	0.79	0.487570276707753	0.92	0.387761932740255	0.342935013266492	0.0855144735683938	0.0058	0.008	0.0848	0.0128	0.057	0.0198	0.0128	0.0321	0.002	0.0338	0.0465	0.0983	0.0019	0.0478	0.1078	0.013	0.0152	0.0076	8e-04	0.0182	0.0201	0.1537	0.0308	0.1057	0.0574	0.0017
2	rs9678368	150059368	0.79	0.487570276707753	0.93	0.346822133743557	0.340744757905703	0.0728679626828336	0.0058	0.008	0.0848	0.0128	0.057	0.0198	0.0128	0.0321	0.002	0.0338	0.0465	0.0984	0.0019	0.0478	0.1078	0.013	0.0152	0.0076	8e-04	0.0182	0.0201	0.1538	0.0307	0.1057	0.0574	0.0017
2	rs75047241	150071009	0.79	0.487570276707753	0.93	0.346822133743557	0.31838864112127	0.0884351260480472	0.0058	0.0079	0.0849	0.0127	0.0569	0.0198	0.0127	0.0321	0.002	0.0337	0.0466	0.0985	0.0019	0.0478	0.1077	0.0129	0.0151	0.0075	8e-04	0.0183	0.0201	0.1538	0.0308	0.1058	0.0574	0.0017
2	rs10514634	150077123	0.79	0.487570276707753	0.93	0.346822133743557	0.307878494945261	0.0905340721375833	0.0058	0.0079	0.085	0.0127	0.0569	0.0198	0.0127	0.032	0.0019	0.0337	0.0466	0.0987	0.0019	0.0478	0.1075	0.0129	0.0151	0.0075	8e-04	0.0184	0.02	0.1538	0.031	0.1059	0.0574	0.0017
2	rs57971073	150083664	0.8	0.433874260405774	0.93	0.346822133743557	0.199993900905824	0.0992043511322446	0.0059	0.0078	0.0859	0.0128	0.0565	0.0196	0.0127	0.0316	0.0017	0.0345	0.0469	0.0998	0.002	0.0476	0.1054	0.0127	0.015	0.0071	7e-04	0.0185	0.0199	0.1544	0.0311	0.106	0.0575	0.0018
2	rs6723036	150115037	0.8	0.433874260405774	0.93	0.346822133743557	0.100300633641307	0.103449469081106	0.0062	0.0078	0.0881	0.0129	0.0553	0.019	0.0126	0.0304	0.0012	0.0359	0.0475	0.102	0.0024	0.0473	0.1014	0.0122	0.0147	0.0064	5e-04	0.0188	0.0196	0.1563	0.0315	0.1057	0.0575	0.002
2	rs72860940	150115441	0.8	0.433874260405774	0.93	0.346822133743557	0.100094319928571	0.107345519938824	0.0062	0.0078	0.0881	0.0129	0.0553	0.019	0.0126	0.0304	0.0012	0.0359	0.0475	0.102	0.0024	0.0473	0.1014	0.0122	0.0147	0.0064	5e-04	0.0188	0.0196	0.1563	0.0315	0.1057	0.0575	0.002
2	rs10206844	150120812	0.8	0.433874260405774	0.93	0.346822133743557	0.0994513008599481	0.111889973197969	0.0062	0.0078	0.0881	0.0129	0.0553	0.019	0.0126	0.0305	0.0012	0.0359	0.0475	0.102	0.0024	0.0472	0.1014	0.0121	0.0147	0.0064	6e-04	0.0188	0.0196	0.1563	0.0315	0.1057	0.0576	0.002
2	rs114294573	150123602	0.8	0.433874260405774	0.93	0.346822133743557	0.098223965997167	0.108768377832217	0.0062	0.0078	0.0881	0.0129	0.0553	0.019	0.0126	0.0305	0.0012	0.0359	0.0475	0.102	0.0024	0.0472	0.1013	0.0121	0.0147	0.0064	6e-04	0.0188	0.0196	0.1563	0.0315	0.1057	0.0576	0.002
2	rs17601505	150132014	0.8	0.433874260405774	0.93	0.346822133743557	0.0786495081957789	0.112399357610283	0.0062	0.0079	0.0883	0.0129	0.0552	0.019	0.0126	0.0304	0.0012	0.036	0.0475	0.1022	0.0025	0.047	0.1009	0.0121	0.0147	0.0064	8e-04	0.0188	0.0195	0.1563	0.0315	0.1056	0.0578	0.002
2	rs16826803	150133728	0.8	0.433874260405774	0.93	0.346822133743557	0.0702025766048991	0.119448674213855	0.0062	0.0079	0.0882	0.013	0.0549	0.0189	0.0127	0.0304	0.0012	0.0358	0.0476	0.1023	0.0025	0.0469	0.1008	0.0121	0.0147	0.0064	8e-04	0.0189	0.0195	0.1564	0.0315	0.1059	0.0579	0.002
2	rs10165236	150145980	0.8	0.433874260405774	0.93	0.346822133743557	0.0638454440804429	0.134296993550187	0.0063	0.0079	0.0887	0.013	0.0542	0.0188	0.0128	0.0302	0.0013	0.0358	0.0477	0.1028	0.0026	0.0468	0.1009	0.0122	0.0147	0.0064	9e-04	0.0189	0.0194	0.1562	0.0315	0.1058	0.0582	0.0021
2	rs17529874	150146691	0.8	0.433874260405774	0.93	0.346822133743557	0.0621608984049929	0.110958399926122	0.0063	0.0079	0.0887	0.013	0.0541	0.0188	0.0128	0.0302	0.0013	0.0358	0.0477	0.1028	0.0026	0.0468	0.1009	0.0122	0.0147	0.0064	9e-04	0.0189	0.0194	0.1562	0.0315	0.1058	0.0582	0.0021
2	rs10432496	150147278	0.8	0.433874260405774	0.93	0.346822133743557	0.0639613812037192	0.106179179038165	0.0063	0.0079	0.0887	0.013	0.0541	0.0188	0.0128	0.0302	0.0013	0.0358	0.0477	0.1028	0.0026	0.0469	0.1008	0.0121	0.0147	0.0064	9e-04	0.0189	0.0194	0.1562	0.0312	0.1058	0.0582	0.0021
2	rs10432497	150147404	0.8	0.433874260405774	0.93	0.346822133743557	0.0636717977621171	0.106262326084331	0.0063	0.0079	0.0887	0.013	0.0541	0.0188	0.0128	0.0302	0.0013	0.0358	0.0477	0.1028	0.0026	0.0469	0.1008	0.0121	0.0147	0.0064	9e-04	0.0189	0.0194	0.1562	0.0312	0.1058	0.0582	0.0021
2	rs72862222	150163726	0.8	0.433874260405774	0.93	0.346822133743557	0.0476394173953042	0.0944724422579487	0.0065	0.0079	0.0899	0.0129	0.0535	0.0187	0.0126	0.0301	0.0015	0.0384	0.0483	0.104	0.0028	0.0465	0.0962	0.0114	0.0142	0.0067	0.001	0.0197	0.0191	0.1558	0.0319	0.1069	0.0566	0.0023
2	rs17530274	150164216	0.8	0.433874260405774	0.94	0.308944172156586	0.0476711891349972	0.0960662935999257	0.0065	0.0079	0.0899	0.0129	0.0535	0.0187	0.0126	0.0301	0.0015	0.0384	0.0483	0.104	0.0029	0.0465	0.0961	0.0114	0.0142	0.0067	0.001	0.0197	0.0191	0.1558	0.0319	0.1069	0.0565	0.0023
2	rs2377386	150165000	0.8	0.433874260405774	0.94	0.308944172156586	0.0480056589096588	0.0935211853224141	0.0065	0.0079	0.0899	0.0129	0.0534	0.0187	0.0126	0.03	0.0015	0.0385	0.0483	0.104	0.0029	0.0465	0.0961	0.0113	0.0142	0.0068	0.001	0.0197	0.0191	0.1558	0.032	0.1072	0.0565	0.0023
2	rs116112877	150167376	0.8	0.433874260405774	0.94	0.308944172156586	0.0494733724283404	0.089598786029296	0.0065	0.0078	0.0899	0.0129	0.0535	0.0187	0.0126	0.03	0.0015	0.0385	0.0484	0.104	0.0029	0.0466	0.096	0.0112	0.0141	0.0068	0.001	0.0197	0.019	0.1557	0.0319	0.1072	0.0564	0.0024
2	rs2216126	150177878	0.8	0.433874260405774	0.93	0.346822133743557	0.059247264484967	0.110789343161344	0.0066	0.0078	0.09	0.0129	0.0535	0.0187	0.0126	0.03	0.0016	0.0385	0.0484	0.1041	0.0029	0.0466	0.0958	0.0111	0.014	0.0069	0.001	0.0198	0.0189	0.1557	0.0319	0.1074	0.0563	0.0024
2	rs2377384	150179017	0.8	0.433874260405774	0.93	0.346822133743557	0.0603755613601403	0.113506049421752	0.0066	0.0078	0.09	0.0129	0.0535	0.0187	0.0126	0.03	0.0016	0.0385	0.0484	0.1041	0.0029	0.0466	0.0958	0.0111	0.014	0.0069	0.001	0.0198	0.0189	0.1557	0.0319	0.1074	0.0563	0.0024
2	rs62190572	150188148	0.8	0.433874260405774	0.93	0.346822133743557	0.0521774507797284	0.118580322134213	0.0066	0.0078	0.0901	0.0127	0.0535	0.0185	0.0125	0.0301	0.0016	0.0387	0.0485	0.1042	0.0029	0.0467	0.0962	0.0109	0.0139	0.0069	0.001	0.0198	0.0187	0.1555	0.0319	0.1076	0.0562	0.0024
2	rs6735761	150193025	0.8	0.433874260405774	0.94	0.308944172156586	0.0490509764338999	0.112229464650784	0.0066	0.0078	0.0901	0.0127	0.0535	0.0183	0.0125	0.0301	0.0016	0.0387	0.0486	0.1046	0.003	0.0467	0.0964	0.0109	0.0139	0.0069	0.001	0.0198	0.0186	0.1553	0.0318	0.1077	0.0562	0.0024
2	rs4381755	150197088	0.81	0.384295662080596	0.94	0.308944172156586	0.0453586542858226	0.0986382017012408	0.0065	0.0076	0.0901	0.0123	0.0522	0.0175	0.0116	0.0295	0.0018	0.0399	0.0483	0.1063	0.003	0.0465	0.0977	0.0104	0.0138	0.0072	9e-04	0.0203	0.0187	0.1559	0.0325	0.1087	0.054	0.0024
2	rs17432677	150199468	0.81	0.384295662080596	0.94	0.308944172156586	0.0493594098875003	0.102709789909883	0.0065	0.0076	0.0901	0.0123	0.0521	0.0175	0.0116	0.0295	0.0018	0.0399	0.0483	0.1064	0.003	0.0465	0.0976	0.0104	0.0138	0.0072	9e-04	0.0203	0.0187	0.1559	0.0325	0.1087	0.054	0.0024
2	rs12468365	150199731	0.81	0.384295662080596	0.94	0.308944172156586	0.0485505417199147	0.102054029174501	0.0065	0.0076	0.0901	0.0123	0.0521	0.0175	0.0116	0.0295	0.0018	0.0399	0.0483	0.1065	0.003	0.0465	0.0975	0.0104	0.0138	0.0072	9e-04	0.0203	0.0187	0.1559	0.0325	0.1087	0.054	0.0024
2	rs77450685	150219266	0.8	0.433874260405774	0.94	0.308944172156586	0.0377597136471114	0.12799439413275	0.0081	0.0064	0.0928	0.0117	0.0514	0.0171	0.0105	0.0298	0.0019	0.0414	0.0476	0.1124	0.0033	0.0433	0.1022	0.0099	0.0134	0.0066	7e-04	0.0205	0.0192	0.1461	0.0324	0.1121	0.0525	0.0022
2	rs79234187	150220228	0.8	0.433874260405774	0.93	0.346822133743557	0.0377326267027451	0.128083639446041	0.0081	0.0064	0.0928	0.0117	0.0514	0.0171	0.0105	0.0298	0.0019	0.0414	0.0476	0.1124	0.0033	0.0433	0.1022	0.0099	0.0134	0.0066	7e-04	0.0205	0.0192	0.1461	0.0324	0.1121	0.0525	0.0022
2	rs72863908	150221006	0.8	0.433874260405774	0.93	0.346822133743557	0.0385785846767835	0.1279051719469	0.0081	0.0064	0.0927	0.0117	0.0514	0.0171	0.0105	0.0298	0.0019	0.0414	0.0476	0.1124	0.0033	0.0433	0.1021	0.0099	0.0134	0.0066	7e-04	0.0205	0.0192	0.1461	0.0324	0.1121	0.0525	0.0023
2	rs76928072	150221562	0.8	0.433874260405774	0.93	0.346822133743557	0.0385785846767835	0.127815972895983	0.0081	0.0064	0.0927	0.0117	0.0514	0.0171	0.0105	0.0298	0.0019	0.0414	0.0476	0.1124	0.0033	0.0433	0.1021	0.0099	0.0134	0.0066	7e-04	0.0205	0.0192	0.1461	0.0324	0.1121	0.0525	0.0023
2	rs949736	150225772	0.8	0.433874260405774	0.93	0.346822133743557	0.0404940935248941	0.128262199424977	0.0081	0.0064	0.0928	0.0117	0.0514	0.0171	0.0105	0.0298	0.0019	0.0414	0.0476	0.1125	0.0033	0.0433	0.1022	0.0099	0.0134	0.0066	7e-04	0.0205	0.0192	0.146	0.0324	0.1121	0.0525	0.0023
2	rs114078957	150228176	0.8	0.433874260405774	0.93	0.346822133743557	0.0413387971271031	0.132575227842173	0.0081	0.0064	0.0928	0.0117	0.0514	0.0171	0.0105	0.0298	0.0019	0.0414	0.0476	0.1125	0.0033	0.0433	0.1022	0.0099	0.0134	0.0066	7e-04	0.0205	0.0192	0.146	0.0324	0.1122	0.0525	0.0023
2	rs77312313	150230179	0.8	0.433874260405774	0.93	0.346822133743557	0.0417438707445868	0.132213795627726	0.0081	0.0064	0.0928	0.0116	0.0514	0.0171	0.0105	0.0298	0.0019	0.0414	0.0476	0.1128	0.0033	0.0433	0.1021	0.0099	0.0134	0.0066	7e-04	0.0205	0.0192	0.146	0.0323	0.1121	0.0525	0.0023
2	rs114516108	150230883	0.8	0.433874260405774	0.93	0.346822133743557	0.0419183034823819	0.133027529911628	0.0081	0.0064	0.0928	0.0116	0.0514	0.0171	0.0105	0.0298	0.0019	0.0414	0.0476	0.1128	0.0033	0.0433	0.1021	0.0099	0.0134	0.0066	7e-04	0.0205	0.0192	0.146	0.0323	0.1121	0.0525	0.0023
2	rs76952347	150234972	0.8	0.433874260405774	0.93	0.346822133743557	0.044050560891194	0.143492290886994	0.0081	0.0064	0.0928	0.0116	0.0514	0.0171	0.0105	0.0298	0.0019	0.0415	0.0476	0.1129	0.0033	0.0433	0.1021	0.0099	0.0134	0.0066	7e-04	0.0205	0.0192	0.146	0.0323	0.1122	0.0525	0.0023
2	rs2377376	150237153	0.8	0.433874260405774	0.93	0.346822133743557	0.0456820407834088	0.161269788849261	0.0081	0.0064	0.0928	0.0116	0.0514	0.0171	0.0105	0.0298	0.0019	0.0415	0.0476	0.1129	0.0033	0.0433	0.1021	0.0099	0.0134	0.0066	7e-04	0.0205	0.0192	0.146	0.0323	0.1122	0.0525	0.0023
2	rs1527141	150246187	0.8	0.433874260405774	0.93	0.346822133743557	0.0505731470345488	0.147608008188016	0.0082	0.0064	0.0929	0.0114	0.0509	0.017	0.0103	0.0295	0.002	0.0417	0.048	0.1148	0.0035	0.0429	0.1028	0.0101	0.0134	0.0065	7e-04	0.0204	0.019	0.1446	0.0321	0.1118	0.0525	0.0023
2	rs1196688	150248022	0.8	0.433874260405774	0.93	0.346822133743557	0.0517396238447392	0.147138196921556	0.0082	0.0063	0.0929	0.0114	0.0509	0.017	0.0103	0.0297	0.002	0.0416	0.0481	0.115	0.0035	0.0428	0.1027	0.0101	0.0134	0.0065	7e-04	0.0205	0.019	0.1447	0.032	0.1115	0.0525	0.0023
2	rs56057205	150251678	0.8	0.433874260405774	0.93	0.346822133743557	0.0521774507797284	0.144423980149105	0.0082	0.0061	0.093	0.0114	0.0508	0.017	0.0102	0.0297	0.002	0.0417	0.0484	0.1156	0.0035	0.0426	0.1025	0.0101	0.0133	0.0065	7e-04	0.0205	0.0189	0.1455	0.0319	0.1109	0.0527	0.0023
2	rs112272348	150272573	0.8	0.433874260405774	0.93	0.346822133743557	0.0714425935899914	0.135935670048262	0.0083	0.0057	0.0931	0.0112	0.0509	0.017	0.01	0.0296	0.0019	0.0425	0.0487	0.1175	0.0034	0.0415	0.1022	0.01	0.0132	0.0064	7e-04	0.0203	0.0183	0.1478	0.0313	0.108	0.0538	0.0023
2	rs62190593	150280897	0.8	0.433874260405774	0.93	0.346822133743557	0.079492862023308	0.144703912858457	0.0083	0.0057	0.0931	0.0112	0.0509	0.017	0.01	0.0296	0.0019	0.0426	0.0488	0.1178	0.0034	0.0414	0.1022	0.01	0.0132	0.0064	7e-04	0.0203	0.0182	0.1482	0.0312	0.1075	0.054	0.0022
2	rs2192966	150282120	0.79	0.487570276707753	0.93	0.346822133743557	0.0915217990948148	0.153097045109159	0.0084	0.0056	0.0933	0.0112	0.0509	0.017	0.01	0.0297	0.0019	0.0427	0.0489	0.1181	0.0034	0.0411	0.1021	0.01	0.0132	0.0064	7e-04	0.0203	0.0182	0.1484	0.0311	0.1072	0.0541	0.0022
2	rs62190594	150285921	0.79	0.487570276707753	0.93	0.346822133743557	0.0914487316433938	0.152906573377713	0.0084	0.0056	0.0933	0.0112	0.0509	0.017	0.01	0.0297	0.0019	0.0427	0.0489	0.1181	0.0034	0.0411	0.1021	0.01	0.0132	0.0064	7e-04	0.0203	0.0182	0.1484	0.0311	0.1072	0.0541	0.0022
2	rs76575616	150296133	0.79	0.487570276707753	0.93	0.346822133743557	0.0917656237135862	0.152716186488065	0.0084	0.0056	0.0933	0.0112	0.0509	0.0169	0.01	0.0297	0.0019	0.0427	0.0489	0.1181	0.0034	0.0411	0.1021	0.01	0.0132	0.0064	7e-04	0.0203	0.0182	0.1485	0.0311	0.1071	0.0541	0.0022
2	rs114235878	150304053	0.79	0.487570276707753	0.93	0.346822133743557	0.0923524760638621	0.150248902051646	0.0084	0.0056	0.0933	0.0112	0.0509	0.0169	0.0099	0.0297	0.0019	0.0427	0.0489	0.1182	0.0034	0.0411	0.1021	0.01	0.0132	0.0064	7e-04	0.0203	0.0182	0.1485	0.0311	0.107	0.0541	0.0022
2	rs4667434	150313726	0.79	0.487570276707753	0.92	0.387761932740255	0.112584793682211	0.241758495810501	0.0084	0.0056	0.0933	0.0112	0.0509	0.017	0.0099	0.0297	0.0018	0.0428	0.0489	0.1184	0.0033	0.0412	0.102	0.01	0.0132	0.0064	6e-04	0.0203	0.0181	0.1489	0.031	0.1066	0.0542	0.0022
2	rs1196643	150313797	0.79	0.487570276707753	0.92	0.387761932740255	0.11277896633009	0.233354452593008	0.0083	0.0055	0.0933	0.0112	0.0509	0.017	0.01	0.0297	0.0018	0.0428	0.049	0.1184	0.0033	0.0412	0.1019	0.01	0.0134	0.0064	6e-04	0.0203	0.0181	0.1488	0.0311	0.1065	0.0542	0.0022
2	rs116500860	150320904	0.79	0.487570276707753	0.92	0.387761932740255	0.0958982169709053	0.251945265711703	0.0082	0.0055	0.0928	0.0113	0.0516	0.017	0.01	0.0298	0.0017	0.043	0.0489	0.1188	0.0032	0.0414	0.1016	0.0101	0.0134	0.0064	7e-04	0.0203	0.0181	0.1489	0.0309	0.106	0.0543	0.002
2	rs10931995	150325549	0.79	0.487570276707753	0.92	0.387761932740255	0.0960739472472638	0.23467504402318	0.0082	0.0055	0.0926	0.0114	0.052	0.017	0.01	0.0299	0.0016	0.0431	0.0489	0.1193	0.0032	0.0414	0.1014	0.0101	0.0134	0.0064	7e-04	0.0203	0.018	0.1491	0.0308	0.1056	0.0542	0.0019
2	rs6721340	150330000	0.79	0.487570276707753	0.92	0.387761932740255	0.0909625577119784	0.208094585573697	0.0081	0.0054	0.0925	0.0114	0.0523	0.017	0.01	0.03	0.0016	0.0433	0.0488	0.1195	0.0032	0.0416	0.1013	0.0102	0.0135	0.0063	7e-04	0.0203	0.0179	0.1493	0.0306	0.1051	0.0541	0.0019
2	rs56328637	150335735	0.79	0.487570276707753	0.92	0.387761932740255	0.0896099810643453	0.204925658155829	0.0081	0.0053	0.0925	0.0114	0.0525	0.017	0.0101	0.0302	0.0016	0.0436	0.0487	0.1197	0.0032	0.0417	0.1012	0.0102	0.0135	0.0063	7e-04	0.0203	0.0178	0.1496	0.0305	0.1046	0.0539	0.0019
2	rs62190617	150343396	0.79	0.487570276707753	0.91	0.431857736337621	0.0771766077690399	0.212878157496688	0.0081	0.0052	0.0925	0.0114	0.0527	0.017	0.0101	0.0302	0.0016	0.0436	0.0487	0.1197	0.0032	0.0417	0.1013	0.0102	0.0135	0.0062	8e-04	0.0203	0.0178	0.1495	0.0305	0.1046	0.0539	0.0019
2	rs72992987	150345018	0.79	0.487570276707753	0.91	0.431857736337621	0.0743910797522791	0.217805015442632	0.0081	0.0052	0.0925	0.0114	0.0527	0.017	0.0101	0.0302	0.0016	0.0436	0.0487	0.1197	0.0032	0.0417	0.1013	0.0102	0.0135	0.0062	8e-04	0.0203	0.0178	0.1495	0.0305	0.1046	0.0539	0.0019
2	rs116064319	150345690	0.79	0.487570276707753	0.91	0.431857736337621	0.0726547276300641	0.219742984921617	0.0081	0.0052	0.0925	0.0114	0.0527	0.017	0.0101	0.0302	0.0016	0.0436	0.0487	0.1196	0.0032	0.0417	0.1013	0.0102	0.0135	0.0061	8e-04	0.0203	0.0178	0.1495	0.0305	0.1046	0.0539	0.0019
2	rs116744446	150349351	0.79	0.487570276707753	0.91	0.431857736337621	0.0608794781630943	0.236881354710373	0.0081	0.0052	0.0925	0.0114	0.0529	0.017	0.0102	0.0302	0.0017	0.0436	0.0488	0.1194	0.0031	0.0416	0.1013	0.0102	0.0135	0.006	8e-04	0.0203	0.0178	0.1494	0.0306	0.1046	0.0539	0.0019
2	rs6714859	150378299	0.79	0.487570276707753	0.91	0.431857736337621	0.0419183034823819	0.23998130709183	0.008	0.0051	0.0928	0.0114	0.0532	0.017	0.0103	0.0301	0.0017	0.0436	0.0489	0.1191	0.0031	0.0414	0.1016	0.0102	0.0136	0.0056	9e-04	0.0203	0.0177	0.1494	0.0308	0.1046	0.0539	0.0019
2	rs75430903	150384134	0.79	0.487570276707753	0.91	0.431857736337621	0.0397314397476558	0.245660658319526	0.008	0.0051	0.0928	0.0114	0.0533	0.017	0.0102	0.0301	0.0017	0.0435	0.0488	0.119	0.0031	0.0414	0.1016	0.0102	0.0136	0.0056	9e-04	0.0203	0.0177	0.1494	0.0307	0.1046	0.0539	0.0019
2	rs6756528	150395893	0.79	0.487570276707753	0.91	0.431857736337621	0.0290451947785595	0.261465553772957	0.008	0.0051	0.0927	0.0114	0.054	0.017	0.0101	0.0301	0.0018	0.0435	0.0488	0.1187	0.003	0.0416	0.1018	0.0102	0.0137	0.0051	0.001	0.0204	0.0178	0.1494	0.0307	0.1043	0.0538	0.0019
2	rs7578361	150397218	0.79	0.487570276707753	0.91	0.431857736337621	0.0292146964595203	0.265579407875778	0.008	0.0051	0.0927	0.0114	0.054	0.017	0.0101	0.0301	0.0018	0.0435	0.0488	0.1187	0.003	0.0417	0.1018	0.0102	0.0137	0.0051	0.001	0.0204	0.0178	0.1494	0.0307	0.1043	0.0538	0.0019
2	rs72865590	150400803	0.79	0.487570276707753	0.91	0.431857736337621	0.0284852068939767	0.275371436614559	0.0079	0.0051	0.0926	0.0112	0.054	0.017	0.01	0.0301	0.0018	0.0435	0.0488	0.1188	0.003	0.0416	0.1021	0.0102	0.0136	0.0051	0.001	0.0204	0.0178	0.1495	0.0308	0.1044	0.0537	0.0019
2	rs13027589	150410565	0.79	0.487570276707753	0.91	0.431857736337621	0.0249187893304777	0.278969794203787	0.0079	0.0051	0.0929	0.0112	0.0537	0.0168	0.01	0.0301	0.0018	0.0435	0.0488	0.119	0.003	0.0416	0.1024	0.0102	0.0135	0.0051	0.001	0.0203	0.0178	0.1495	0.0308	0.1044	0.0536	0.0019
2	rs10188237	150411005	0.79	0.487570276707753	0.91	0.431857736337621	0.0211662798936934	0.22439526242561	0.0079	0.0051	0.0935	0.0113	0.0538	0.0168	0.0101	0.0299	0.0018	0.0435	0.0488	0.119	0.003	0.0416	0.1023	0.0104	0.0136	0.0051	0.0011	0.0203	0.0177	0.1495	0.0306	0.1043	0.0531	0.0018
2	rs111975562	150413745	0.79	0.487570276707753	0.91	0.431857736337621	0.0186969775604433	0.193653270935827	0.0079	0.005	0.0944	0.0114	0.054	0.0169	0.0101	0.0295	0.0018	0.0436	0.0489	0.1191	0.003	0.0416	0.1022	0.0107	0.0136	0.0051	0.0012	0.0204	0.0177	0.1495	0.0304	0.104	0.0522	0.0018
2	rs13429290	150417007	0.79	0.487570276707753	0.91	0.431857736337621	0.0194643911079954	0.190354815795888	0.0079	0.005	0.0949	0.0114	0.0541	0.017	0.0101	0.0294	0.0018	0.0436	0.0489	0.1191	0.003	0.0416	0.1022	0.0109	0.0136	0.0051	0.0012	0.0204	0.0176	0.1495	0.0302	0.1038	0.0517	0.0018
2	rs10208412	150425510	0.79	0.487570276707753	0.92	0.387761932740255	0.0206669240490678	0.164580858810211	0.0079	0.005	0.0952	0.0115	0.0542	0.017	0.01	0.0293	0.0018	0.0437	0.049	0.1192	0.003	0.0416	0.1023	0.0109	0.0137	0.0051	0.0013	0.0204	0.0176	0.1495	0.0302	0.1037	0.0513	0.0018
2	rs11545261	150432976	0.79	0.487570276707753	0.92	0.387761932740255	0.0165346002637235	0.140525634072531	0.0078	0.005	0.0948	0.0115	0.0542	0.0169	0.0099	0.0294	0.0018	0.0437	0.049	0.1193	0.0032	0.0416	0.102	0.011	0.0137	0.0049	0.0016	0.0203	0.0177	0.1495	0.03	0.1039	0.0512	0.0017
2	rs61750442	150438708	0.79	0.487570276707753	0.92	0.387761932740255	0.0166475705374516	0.140064134304325	0.0078	0.0049	0.0948	0.0115	0.0542	0.0169	0.0099	0.0295	0.0018	0.0437	0.049	0.1193	0.0031	0.0416	0.102	0.011	0.0137	0.0049	0.0016	0.0204	0.0178	0.1495	0.03	0.1039	0.0512	0.0017
2	rs4667419	150443813	0.79	0.487570276707753	0.92	0.387761932740255	0.0171668227608395	0.145264366835946	0.0078	0.0049	0.0948	0.0115	0.0542	0.0169	0.0099	0.0295	0.0018	0.0437	0.049	0.1193	0.0031	0.0416	0.102	0.011	0.0137	0.0049	0.0016	0.0204	0.0179	0.1495	0.03	0.1039	0.0512	0.0017
2	rs4618014	150445102	0.79	0.487570276707753	0.92	0.387761932740255	0.0177927931044083	0.145919219953909	0.0078	0.0049	0.0947	0.0115	0.0542	0.0169	0.0099	0.0295	0.0018	0.0437	0.049	0.1193	0.0031	0.0417	0.1019	0.011	0.0138	0.0049	0.0016	0.0204	0.0179	0.1495	0.03	0.1039	0.0512	0.0017
2	rs77737807	150448509	0.79	0.487570276707753	0.92	0.387761932740255	0.0173996392080053	0.13675774220584	0.0078	0.0049	0.0947	0.0115	0.0542	0.0169	0.0098	0.0295	0.0018	0.0437	0.049	0.1194	0.0031	0.0417	0.1019	0.011	0.0138	0.0049	0.0016	0.0204	0.0179	0.1495	0.03	0.1039	0.0512	0.0017
2	rs72867255	150452875	0.79	0.487570276707753	0.92	0.387761932740255	0.0163997806833066	0.121805125156117	0.0078	0.0049	0.0946	0.0115	0.0542	0.0169	0.0098	0.0295	0.0018	0.0437	0.0491	0.1194	0.0031	0.0417	0.1018	0.011	0.0137	0.0049	0.0016	0.0204	0.0178	0.1495	0.03	0.104	0.0511	0.0017
2	rs10170236	150457624	0.79	0.487570276707753	0.92	0.387761932740255	0.0154571114484625	0.125770797248816	0.0077	0.0049	0.0945	0.0115	0.0542	0.0168	0.0098	0.0294	0.0019	0.0437	0.0492	0.1193	0.0031	0.0418	0.1018	0.0111	0.0137	0.005	0.0016	0.0204	0.0178	0.1495	0.0301	0.1041	0.0511	0.0017
2	rs75303653	150465838	0.8	0.433874260405774	0.92	0.387761932740255	0.0231262469893103	0.140895232117075	0.0076	0.0048	0.0938	0.0113	0.0542	0.0168	0.0091	0.0295	0.002	0.0437	0.0496	0.1189	0.0031	0.043	0.1016	0.0112	0.0137	0.0051	0.0016	0.0204	0.0176	0.1498	0.0299	0.1044	0.0505	0.0018
2	rs72999148	150467899	0.8	0.433874260405774	0.93	0.346822133743557	0.0230305203104956	0.139787500270611	0.0076	0.0048	0.0938	0.0113	0.0542	0.0167	0.009	0.0295	0.002	0.0437	0.0496	0.1189	0.0031	0.0431	0.1016	0.0112	0.0137	0.0051	0.0016	0.0204	0.0176	0.1498	0.0299	0.1044	0.0505	0.0018
2	rs741309	150471360	0.8	0.433874260405774	0.93	0.346822133743557	0.0234732302222848	0.142748515665809	0.0076	0.0048	0.0937	0.0113	0.0542	0.0168	0.0089	0.0295	0.002	0.0437	0.0497	0.1189	0.0031	0.0433	0.1015	0.0113	0.0137	0.0051	0.0016	0.0205	0.0176	0.1499	0.03	0.1045	0.0504	0.0018
2	rs4667414	150474016	0.8	0.433874260405774	0.93	0.346822133743557	0.00679099732434404	0.0976706135565769	0.0073	0.0048	0.0908	0.0117	0.0529	0.0159	0.0092	0.0282	0.0023	0.0425	0.0503	0.1176	0.0043	0.0472	0.1004	0.012	0.0137	0.0053	0.0019	0.0198	0.0153	0.1523	0.0315	0.1091	0.0471	0.002
2	rs60496963	150475902	0.79	0.487570276707753	0.93	0.346822133743557	0.00846226816081461	0.0990424648448036	0.0072	0.0048	0.0907	0.0117	0.0528	0.0156	0.0092	0.0283	0.0023	0.0426	0.0502	0.1176	0.0044	0.0477	0.1003	0.012	0.0137	0.0053	0.0019	0.0199	0.0152	0.1526	0.0317	0.109	0.0467	0.002
2	rs76944828	150478126	0.79	0.487570276707753	0.93	0.346822133743557	0.00910785262983681	0.0939170803644566	0.0071	0.0048	0.0907	0.0118	0.0527	0.0156	0.0092	0.0283	0.0023	0.0426	0.0502	0.1176	0.0045	0.0478	0.1002	0.0122	0.0138	0.0054	0.0019	0.0199	0.015	0.1526	0.0317	0.1089	0.0465	0.002
2	rs55679141	150488174	0.79	0.487570276707753	0.94	0.308944172156586	0.00956357902654996	0.100665969971369	0.0071	0.0048	0.0907	0.0119	0.0527	0.0156	0.0092	0.0283	0.0023	0.0427	0.0502	0.1176	0.0045	0.0478	0.1002	0.0123	0.0138	0.0054	0.0019	0.0199	0.0149	0.1526	0.0317	0.1088	0.0464	0.002
2	rs17737841	150491670	0.79	0.487570276707753	0.94	0.308944172156586	0.00988197824358665	0.10726204707087	0.0071	0.0048	0.0907	0.0119	0.0527	0.0156	0.0092	0.0283	0.0023	0.0427	0.0502	0.1176	0.0045	0.0478	0.1002	0.0123	0.0138	0.0054	0.0019	0.0198	0.0149	0.1526	0.0318	0.1088	0.0464	0.002
2	rs10211034	150492237	0.79	0.487570276707753	0.94	0.308944172156586	0.00972937438572276	0.105680824592601	0.0072	0.0048	0.0908	0.0119	0.0527	0.0156	0.0092	0.0283	0.0023	0.0427	0.0502	0.1174	0.0045	0.0478	0.1003	0.0123	0.0138	0.0054	0.0019	0.0199	0.0149	0.1527	0.0318	0.1088	0.0464	0.002
2	rs115206087	150506932	0.79	0.487570276707753	0.94	0.308944172156586	0.0074480677564047	0.0978316186615012	0.0071	0.0053	0.0908	0.0119	0.0526	0.0156	0.0092	0.0282	0.0023	0.0427	0.0501	0.1175	0.0045	0.0477	0.1003	0.0121	0.0138	0.0054	0.0019	0.0198	0.0149	0.1526	0.0317	0.1089	0.0463	0.002
2	rs10460336	150508829	0.79	0.487570276707753	0.94	0.308944172156586	0.00826842222215737	0.104521524556956	0.0073	0.0052	0.0911	0.0118	0.0524	0.0155	0.0092	0.0281	0.0023	0.0429	0.0503	0.1181	0.0045	0.0474	0.1009	0.0114	0.0138	0.0053	0.0019	0.0194	0.0149	0.1524	0.0316	0.1094	0.0463	0.002
2	rs78026652	150514529	0.79	0.487570276707753	0.94	0.308944172156586	0.00826842222215737	0.105266221340643	0.0073	0.0052	0.0911	0.0118	0.0524	0.0155	0.0092	0.0281	0.0023	0.043	0.0504	0.1181	0.0045	0.0474	0.1009	0.0114	0.0138	0.0053	0.0019	0.0194	0.0149	0.1524	0.0316	0.1094	0.0463	0.002
2	rs116231709	150519203	0.79	0.487570276707753	0.94	0.308944172156586	0.00834015062282829	0.103449469081106	0.0073	0.0052	0.0912	0.0117	0.0524	0.0155	0.0092	0.0281	0.0023	0.043	0.0504	0.1182	0.0045	0.0474	0.1009	0.0114	0.0138	0.0053	0.0019	0.0194	0.0149	0.1524	0.0316	0.1094	0.0463	0.002
2	rs12989809	150526826	0.79	0.487570276707753	0.94	0.308944172156586	0.00816613916269906	0.11814704359979	0.0073	0.0052	0.0912	0.0117	0.0524	0.0154	0.0092	0.0281	0.0023	0.043	0.0504	0.1183	0.0045	0.0474	0.101	0.0114	0.0137	0.0053	0.0019	0.0194	0.0148	0.1524	0.0315	0.1093	0.0464	0.002
2	rs72855969	150537410	0.79	0.487570276707753	0.94	0.308944172156586	0.00818385770402181	0.11823365136676	0.0073	0.0052	0.0912	0.0117	0.0524	0.0154	0.0092	0.0281	0.0023	0.0431	0.0505	0.1181	0.0045	0.0474	0.101	0.0114	0.0137	0.0053	0.0019	0.0194	0.0149	0.1524	0.0316	0.1092	0.0464	0.002
2	rs13005911	150555209	0.79	0.487570276707753	0.94	0.308944172156586	0.00833115869058017	0.129873390959153	0.0073	0.0052	0.0912	0.0116	0.0524	0.0153	0.0092	0.0283	0.0023	0.0433	0.0506	0.1175	0.0045	0.0474	0.101	0.0115	0.0135	0.0053	0.0018	0.0194	0.0149	0.1526	0.0316	0.109	0.0466	0.002
2	rs72855986	150558892	0.79	0.487570276707753	0.94	0.308944172156586	0.00883681355350604	0.13960318846122	0.0074	0.0052	0.091	0.0116	0.0524	0.0153	0.0092	0.0283	0.0023	0.0434	0.0507	0.1175	0.0045	0.0473	0.1011	0.0115	0.0136	0.0053	0.0018	0.0194	0.0149	0.1526	0.0316	0.1091	0.0466	0.002
2	rs115544461	150559378	0.79	0.487570276707753	0.93	0.346822133743557	0.00887447907600871	0.136392152344179	0.0074	0.0052	0.091	0.0116	0.0524	0.0153	0.0092	0.0282	0.0023	0.0434	0.0507	0.1174	0.0045	0.0473	0.1011	0.0115	0.0137	0.0053	0.0018	0.0194	0.0149	0.1526	0.0316	0.1091	0.0466	0.002
2	rs7600186	150564104	0.79	0.487570276707753	0.93	0.346822133743557	0.0095486136266226	0.124885432141754	0.0074	0.0051	0.0909	0.0116	0.0523	0.0153	0.0092	0.0282	0.0023	0.0434	0.0507	0.1174	0.0046	0.0472	0.1013	0.0115	0.0138	0.0053	0.0018	0.0194	0.0149	0.1527	0.0316	0.1092	0.0465	0.002
2	rs72855995	150566990	0.79	0.487570276707753	0.93	0.346822133743557	0.00996925397906328	0.115989665167208	0.0074	0.0051	0.0909	0.0116	0.052	0.0153	0.0092	0.0282	0.0023	0.0434	0.051	0.1173	0.0046	0.0472	0.1013	0.0115	0.0138	0.0053	0.0018	0.0194	0.0149	0.1527	0.0316	0.1092	0.0465	0.002
2	rs35950612	150595052	0.79	0.487570276707753	0.93	0.346822133743557	0.0113950357839829	0.125504942557122	0.0074	0.0048	0.0912	0.0115	0.0512	0.0149	0.0092	0.0281	0.0025	0.0438	0.0517	0.1166	0.0047	0.0478	0.1027	0.0116	0.0133	0.0054	0.002	0.0187	0.014	0.1529	0.031	0.1106	0.0457	0.0021
2	rs4667402	150597927	0.79	0.487570276707753	0.93	0.346822133743557	0.0127319191153301	0.121980365065198	0.0075	0.0047	0.0913	0.0114	0.0508	0.0148	0.0093	0.0281	0.0025	0.044	0.0518	0.1164	0.0048	0.0481	0.1031	0.0117	0.0132	0.0055	0.002	0.0184	0.0139	0.1529	0.0308	0.1111	0.0454	0.0022
2	rs77541905	150599695	0.79	0.487570276707753	0.93	0.346822133743557	0.0130253585088331	0.119709645627486	0.0075	0.0047	0.0913	0.0114	0.0507	0.0148	0.0093	0.0281	0.0025	0.0441	0.0518	0.1164	0.0048	0.0481	0.1031	0.0117	0.0132	0.0055	0.002	0.0184	0.0138	0.1529	0.0308	0.1111	0.0454	0.0022
2	rs1526289	150606533	0.78	0.545501786478432	0.93	0.346822133743557	0.0313391579224409	0.120581099093761	0.0075	0.0045	0.0914	0.0117	0.0493	0.015	0.0092	0.0288	0.0026	0.045	0.0526	0.1159	0.0049	0.0483	0.1025	0.0118	0.013	0.0055	0.002	0.0182	0.0137	0.153	0.0305	0.1108	0.0455	0.0023
2	rs77214271	150607436	0.78	0.545501786478432	0.93	0.346822133743557	0.0321312871316311	0.122418878471943	0.0075	0.0045	0.0914	0.0117	0.0493	0.015	0.0092	0.0287	0.0026	0.0451	0.0527	0.1159	0.0049	0.0484	0.1025	0.0118	0.013	0.0055	0.0021	0.0182	0.0136	0.153	0.0305	0.1106	0.0456	0.0023
2	rs6739264	150607630	0.78	0.545501786478432	0.93	0.346822133743557	0.0324593470467168	0.122945873456319	0.0075	0.0045	0.0914	0.0117	0.0493	0.015	0.0092	0.0287	0.0026	0.0451	0.0527	0.1159	0.005	0.0484	0.1025	0.0118	0.013	0.0055	0.0021	0.0182	0.0136	0.153	0.0305	0.1106	0.0456	0.0023
2	rs1405223	150612849	0.78	0.545501786478432	0.93	0.346822133743557	0.0335698075803392	0.124002406190473	0.0076	0.0045	0.0911	0.0117	0.0494	0.0149	0.0091	0.0287	0.0027	0.045	0.0526	0.1158	0.0052	0.0479	0.1028	0.0121	0.013	0.0056	0.0021	0.018	0.0136	0.1528	0.0304	0.1108	0.0459	0.0024
2	rs1724835	150621717	0.78	0.545501786478432	0.93	0.346822133743557	0.0527027172822018	0.136940671652922	0.0076	0.0044	0.0905	0.0116	0.0496	0.0141	0.0091	0.0289	0.0028	0.045	0.0525	0.1159	0.0056	0.0484	0.1026	0.0129	0.0129	0.0054	0.002	0.018	0.0136	0.1537	0.03	0.1105	0.0459	0.0023
2	rs1405221	150626194	0.78	0.545501786478432	0.93	0.346822133743557	0.0556815472943913	0.135844440998802	0.0076	0.0044	0.0905	0.0116	0.0496	0.0141	0.0091	0.0289	0.0028	0.045	0.0525	0.1159	0.0057	0.0484	0.1026	0.0129	0.0129	0.0054	0.002	0.018	0.0136	0.1537	0.03	0.1105	0.0457	0.0023
2	rs2058686	150656433	0.78	0.545501786478432	0.93	0.346822133743557	0.0586792624948957	0.139787500270611	0.0077	0.0043	0.0898	0.0116	0.0497	0.0141	0.009	0.0291	0.0028	0.0451	0.0525	0.1157	0.0057	0.0485	0.1025	0.013	0.0128	0.0054	0.002	0.018	0.0137	0.1539	0.03	0.1104	0.0458	0.0024
2	rs71413664	150676586	0.78	0.545501786478432	0.93	0.346822133743557	0.0600597006160832	0.135024392327929	0.0077	0.0043	0.0897	0.0117	0.0498	0.0141	0.009	0.0291	0.0028	0.0452	0.0526	0.1157	0.0057	0.0485	0.1024	0.013	0.0128	0.0053	0.002	0.018	0.0137	0.154	0.03	0.1104	0.0458	0.0024
2	rs114458301	150683553	0.78	0.545501786478432	0.93	0.346822133743557	0.0808812900416925	0.124090603306848	0.0077	0.0041	0.0893	0.0118	0.0498	0.0142	0.0091	0.0296	0.0029	0.0452	0.0525	0.1156	0.0058	0.0485	0.1024	0.0133	0.0129	0.005	0.0021	0.0178	0.0137	0.1542	0.03	0.1104	0.0455	0.0023
2	rs10172207	150684871	0.78	0.545501786478432	0.93	0.346822133743557	0.0869904125159564	0.125770797248816	0.0077	0.0041	0.0892	0.0119	0.0499	0.0142	0.0091	0.0298	0.0029	0.0452	0.0525	0.1156	0.0058	0.0485	0.1023	0.0133	0.0129	0.0049	0.0021	0.0177	0.0138	0.1543	0.03	0.1104	0.0455	0.0023
2	rs9288701	150685300	0.78	0.545501786478432	0.93	0.346822133743557	0.0867547138904669	0.121805125156117	0.0076	0.0041	0.0896	0.0119	0.0498	0.0142	0.0091	0.0297	0.0029	0.0449	0.0524	0.1156	0.0058	0.0485	0.1023	0.0133	0.0129	0.0049	0.0021	0.0178	0.0138	0.1543	0.0299	0.1104	0.0455	0.0023
2	rs10175559	150685851	0.78	0.545501786478432	0.93	0.346822133743557	0.0797603861920772	0.115474138660611	0.0076	0.0041	0.0899	0.0119	0.0498	0.0142	0.0091	0.0298	0.0029	0.0444	0.0524	0.1156	0.0059	0.0486	0.1023	0.0133	0.0129	0.005	0.0021	0.0179	0.0139	0.1543	0.0297	0.1104	0.0456	0.0023
2	rs72862735	150686190	0.78	0.545501786478432	0.93	0.346822133743557	0.0776802096738393	0.112314398867816	0.0076	0.0041	0.0899	0.0119	0.0498	0.0142	0.0091	0.0298	0.0029	0.0444	0.0524	0.1157	0.0059	0.0486	0.1022	0.0133	0.0129	0.005	0.0021	0.0179	0.0139	0.1543	0.0297	0.1104	0.0456	0.0023
2	rs78407523	150699057	0.78	0.545501786478432	0.93	0.346822133743557	0.0867311663933131	0.110451525745496	0.0076	0.0039	0.0897	0.0118	0.0497	0.0143	0.0092	0.03	0.003	0.0444	0.0524	0.1158	0.0059	0.0486	0.102	0.0133	0.0129	0.0049	0.0022	0.0178	0.0139	0.1543	0.0298	0.1105	0.0456	0.0023
2	rs10180786	150699558	0.78	0.545501786478432	0.94	0.308944172156586	0.0889145774730086	0.111635612519984	0.0076	0.0039	0.0897	0.0118	0.0497	0.0143	0.0091	0.03	0.003	0.0444	0.0524	0.1158	0.0059	0.0486	0.102	0.0134	0.0129	0.0049	0.0022	0.0178	0.0139	0.1543	0.0298	0.1105	0.0456	0.0023
2	rs79710485	150701543	0.78	0.545501786478432	0.94	0.308944172156586	0.083566510239021	0.114873793652153	0.0076	0.0039	0.0898	0.0118	0.0497	0.0143	0.0091	0.03	0.003	0.0444	0.0524	0.1159	0.0059	0.0486	0.1019	0.0134	0.0129	0.0048	0.0022	0.0178	0.0139	0.1542	0.0297	0.1105	0.0456	0.0023
2	rs77331018	150703294	0.78	0.545501786478432	0.94	0.308944172156586	0.0791592684011383	0.109188234883191	0.0076	0.0039	0.0898	0.0118	0.0497	0.0143	0.0091	0.03	0.003	0.0444	0.0524	0.1159	0.0059	0.0486	0.1019	0.0134	0.0129	0.0048	0.0022	0.0178	0.0139	0.1542	0.0297	0.1105	0.0456	0.0023
2	rs75001719	150703720	0.78	0.545501786478432	0.95	0.274028283204826	0.0767839559974739	0.109272280801697	0.0076	0.0039	0.0898	0.0118	0.0497	0.0143	0.0091	0.03	0.003	0.0444	0.0524	0.1159	0.0059	0.0486	0.1019	0.0134	0.0129	0.0048	0.0022	0.0178	0.0139	0.1539	0.0298	0.1105	0.0456	0.0024
2	rs62188922	150706953	0.78	0.545501786478432	0.96	0.241969076141015	0.0773515342832825	0.110789343161344	0.0077	0.0039	0.0898	0.0117	0.0496	0.0143	0.0092	0.03	0.0031	0.0444	0.0523	0.116	0.0059	0.0487	0.1018	0.0134	0.0129	0.0048	0.0023	0.0178	0.0139	0.1537	0.0296	0.1106	0.0458	0.0024
2	rs6437111	150713157	0.78	0.545501786478432	0.96	0.241969076141015	0.195733369120075	0.144144243876667	0.008	0.0032	0.0897	0.0114	0.0487	0.0145	0.0094	0.0303	0.0037	0.0445	0.053	0.1161	0.0062	0.0489	0.1005	0.0129	0.0131	0.0044	0.0026	0.0185	0.0144	0.1519	0.0266	0.1126	0.0479	0.0025
2	rs4667393	150714840	0.78	0.545501786478432	0.96	0.241969076141015	0.161317241233828	0.15433717567609	0.0079	0.0032	0.0892	0.0112	0.0489	0.0145	0.0097	0.03	0.0038	0.0445	0.053	0.1172	0.0061	0.0486	0.0997	0.0133	0.0128	0.0047	0.0026	0.0187	0.0142	0.1545	0.0257	0.1109	0.0483	0.0025
2	rs56682603	150720418	0.79	0.487570276707753	0.96	0.241969076141015	0.148810313828011	0.166735908740984	0.0081	0.0032	0.0892	0.0111	0.0491	0.0146	0.0098	0.0298	0.0038	0.0446	0.0531	0.1167	0.0061	0.0487	0.0993	0.0134	0.0127	0.0048	0.0026	0.0188	0.0142	0.1546	0.0253	0.111	0.0486	0.0027
2	rs72862799	150732710	0.79	0.487570276707753	0.96	0.241969076141015	0.145323073443665	0.187280047839955	0.0081	0.0032	0.0887	0.011	0.0496	0.0146	0.0099	0.0297	0.0038	0.0445	0.0529	0.1166	0.0061	0.0493	0.0992	0.0135	0.0127	0.0049	0.0026	0.0187	0.0142	0.1544	0.025	0.1111	0.0488	0.0027
2	rs13032416	150738789	0.79	0.487570276707753	0.96	0.241969076141015	0.14354968758905	0.194377363497736	0.0081	0.0032	0.0886	0.011	0.0498	0.0146	0.0099	0.0298	0.0039	0.0444	0.0528	0.1165	0.006	0.0495	0.0991	0.0136	0.0127	0.005	0.0026	0.0188	0.0142	0.1543	0.0247	0.1109	0.049	0.0027
2	rs6710538	150739256	0.79	0.487570276707753	0.97	0.212655582583661	0.14714203972116	0.193963484388517	0.0081	0.0032	0.0886	0.011	0.0497	0.0146	0.0099	0.0298	0.0039	0.0444	0.0528	0.1165	0.006	0.0494	0.0989	0.0136	0.0127	0.005	0.0026	0.0188	0.0143	0.1543	0.0247	0.1111	0.049	0.0027
2	rs10203809	150739343	0.79	0.487570276707753	0.97	0.212655582583661	0.146198394518795	0.192930093404864	0.0081	0.0032	0.0886	0.011	0.0497	0.0146	0.0099	0.0298	0.0039	0.0444	0.0528	0.1165	0.006	0.0494	0.0989	0.0136	0.0127	0.005	0.0026	0.0187	0.0143	0.1543	0.0247	0.1111	0.049	0.0027
2	rs114485796	150756064	0.8	0.433874260405774	0.97	0.212655582583661	0.126140976784545	0.28550624581189	0.0083	0.0038	0.0907	0.0108	0.0504	0.0141	0.0098	0.0318	0.0038	0.0458	0.0526	0.1153	0.0057	0.0481	0.0945	0.0128	0.0118	0.0068	0.0028	0.0185	0.015	0.1554	0.0248	0.1078	0.0513	0.0029
2	rs11679446	150760982	0.8	0.433874260405774	0.97	0.212655582583661	0.141534294240855	0.309461137839901	0.0083	0.0038	0.0909	0.0108	0.0503	0.0141	0.0098	0.0319	0.0038	0.0459	0.0526	0.1152	0.0057	0.0481	0.0943	0.0127	0.0118	0.0069	0.0028	0.0186	0.0151	0.1554	0.0248	0.1076	0.0514	0.0029
2	rs12996740	150765636	0.8	0.433874260405774	0.98	0.18597139562509	0.143100351929379	0.317291270484632	0.0083	0.0038	0.0909	0.0108	0.0503	0.0141	0.0098	0.0319	0.0038	0.0459	0.0526	0.1152	0.0057	0.0481	0.0942	0.0127	0.0117	0.0069	0.0028	0.0186	0.0151	0.1554	0.0248	0.1076	0.0515	0.0029
2	rs115853675	150785710	0.8	0.433874260405774	0.98	0.18597139562509	0.15241331018801	0.312465849071451	0.0083	0.0039	0.0909	0.0108	0.0502	0.014	0.0099	0.032	0.0038	0.046	0.0527	0.1151	0.0057	0.0476	0.094	0.0126	0.0116	0.007	0.0028	0.0186	0.0152	0.1557	0.0249	0.1076	0.0517	0.003
2	rs78618659	150789857	0.8	0.433874260405774	0.98	0.18597139562509	0.155932402636275	0.326519445512793	0.0083	0.0039	0.091	0.0108	0.0502	0.014	0.0099	0.032	0.0038	0.046	0.0527	0.1151	0.0057	0.0475	0.094	0.0126	0.0116	0.007	0.0028	0.0186	0.0152	0.1558	0.0249	0.1076	0.0517	0.003
2	rs72866263	150809377	0.8	0.433874260405774	0.98	0.18597139562509	0.166353678108706	0.326763340541501	0.0084	0.0039	0.091	0.0108	0.0502	0.014	0.0099	0.032	0.0038	0.0459	0.0526	0.1152	0.0057	0.0473	0.0939	0.0125	0.0116	0.007	0.0028	0.0186	0.0153	0.1559	0.025	0.1077	0.0518	0.003
2	rs62170465	150814311	0.8	0.433874260405774	0.98	0.18597139562509	0.160423737162717	0.339642107574967	0.0084	0.0039	0.0911	0.0108	0.0501	0.014	0.0099	0.032	0.0038	0.0459	0.0525	0.1152	0.0057	0.0473	0.0938	0.0125	0.0117	0.0071	0.0028	0.0186	0.0154	0.1558	0.025	0.1079	0.0518	0.003
2	rs6728165	150818921	0.8	0.433874260405774	0.98	0.18597139562509	0.161523848132768	0.350297192764803	0.0084	0.0039	0.0911	0.0108	0.0501	0.014	0.0099	0.032	0.0038	0.0459	0.0525	0.1152	0.0057	0.0473	0.0938	0.0125	0.0117	0.0071	0.0028	0.0186	0.0154	0.1558	0.025	0.1079	0.0518	0.003
2	rs78882373	150846305	0.8	0.433874260405774	1.01	0.120454976543865	0.172588688764315	0.394349922762874	0.0084	0.0039	0.0909	0.0109	0.05	0.014	0.0099	0.032	0.0037	0.0459	0.0524	0.1152	0.0057	0.0472	0.0938	0.0127	0.0118	0.0071	0.0028	0.0186	0.0155	0.1556	0.0248	0.1081	0.0519	0.003
2	rs13397786	150846513	0.8	0.433874260405774	1.02	0.103026239636585	0.173233893235638	0.401185530752276	0.0084	0.0039	0.0909	0.0109	0.05	0.014	0.0099	0.032	0.0037	0.0459	0.0524	0.1152	0.0057	0.0472	0.0938	0.0127	0.0118	0.0071	0.0028	0.0186	0.0155	0.1556	0.0248	0.1081	0.0519	0.003
2	rs12618095	150849527	0.8	0.433874260405774	1.02	0.103026239636585	0.172588688764315	0.39023851175149	0.0084	0.0039	0.0908	0.0109	0.0499	0.0139	0.0098	0.0321	0.0038	0.0458	0.0523	0.1152	0.0057	0.0472	0.0937	0.013	0.0118	0.0071	0.0028	0.0186	0.0155	0.1556	0.0248	0.1081	0.0519	0.003
2	rs331117	150852824	0.8	0.433874260405774	1.01	0.120454976543865	0.1805704200726	0.428187232058917	0.0084	0.004	0.0908	0.0109	0.0499	0.0136	0.0098	0.0321	0.0038	0.0459	0.0525	0.1154	0.0058	0.0472	0.0935	0.013	0.0118	0.0071	0.0028	0.0186	0.0156	0.1554	0.0248	0.1082	0.0519	0.003
2	rs13408878	150858560	0.8	0.433874260405774	1.01	0.120454976543865	0.214018654656934	0.454852491477567	0.0084	0.0043	0.0905	0.0111	0.0499	0.0133	0.0096	0.0326	0.0038	0.0458	0.0522	0.1157	0.0062	0.0472	0.0929	0.0129	0.0117	0.0071	0.0029	0.0187	0.0157	0.1552	0.0247	0.1085	0.0517	0.003
2	rs331130	150861921	0.8	0.433874260405774	1.01	0.120454976543865	0.232971827628249	0.465179505784026	0.0084	0.0043	0.0905	0.0111	0.0499	0.0132	0.0096	0.0327	0.0038	0.0458	0.052	0.1161	0.0064	0.0471	0.0928	0.0128	0.0117	0.0072	0.0029	0.0187	0.0157	0.1552	0.0246	0.1084	0.0517	0.003
2	rs79168444	150868909	0.8	0.433874260405774	1.01	0.120454976543865	0.223860287278249	0.416388692764934	0.0084	0.0043	0.0904	0.0111	0.0499	0.0131	0.0096	0.0328	0.0038	0.0458	0.052	0.1165	0.0064	0.047	0.0927	0.0128	0.0117	0.0071	0.0029	0.0187	0.0158	0.1551	0.0245	0.1083	0.0517	0.003
2	rs115230611	150869755	0.8	0.433874260405774	1.01	0.120454976543865	0.22361122805437	0.407533858690854	0.0084	0.0043	0.0903	0.0111	0.0499	0.0131	0.0096	0.0328	0.0038	0.0458	0.052	0.1166	0.0064	0.047	0.0927	0.0128	0.0117	0.0071	0.0029	0.0188	0.0158	0.1551	0.0245	0.1083	0.0517	0.003
2	rs13408646	150875902	0.8	0.433874260405774	1.01	0.120454976543865	0.229968386423422	0.423588337424064	0.0084	0.0044	0.0901	0.0111	0.0499	0.013	0.0096	0.0329	0.0037	0.0458	0.052	0.1174	0.0065	0.0469	0.0926	0.0127	0.0117	0.0071	0.0029	0.0188	0.0158	0.155	0.0244	0.1081	0.0517	0.003
2	rs112805862	150879090	0.8	0.433874260405774	1.01	0.120454976543865	0.252642851526911	0.423982003585554	0.0083	0.0044	0.0898	0.0111	0.0499	0.0129	0.0096	0.0331	0.0037	0.0458	0.052	0.1177	0.0066	0.047	0.0925	0.0126	0.0116	0.0071	0.0029	0.0188	0.016	0.1548	0.0244	0.1082	0.0518	0.003
2	rs11686250	150885442	0.8	0.433874260405774	1.01	0.120454976543865	0.261470732624074	0.418872063643265	0.0083	0.0045	0.0898	0.0111	0.0499	0.0128	0.0096	0.0332	0.0036	0.0458	0.052	0.1179	0.0067	0.047	0.0924	0.0126	0.0116	0.0071	0.0029	0.0188	0.016	0.1547	0.0244	0.1081	0.0518	0.003
2	rs138218652	150888385	0.8	0.433874260405774	1.01	0.120454976543865	0.196812915650915	0.492008882964021	0.0085	0.0049	0.0907	0.0108	0.0508	0.0124	0.0093	0.0334	0.0035	0.0455	0.0524	0.1192	0.0062	0.0478	0.0911	0.0118	0.0115	0.007	0.0028	0.0187	0.0163	0.1547	0.0247	0.1061	0.0524	0.0029
2	rs4533492	150891651	0.81	0.384295662080596	1.01	0.120454976543865	0.162870574546675	0.534493506345152	0.0085	0.0051	0.0917	0.0106	0.0516	0.0121	0.009	0.0339	0.0033	0.0454	0.0526	0.1201	0.0054	0.0482	0.0905	0.0109	0.0114	0.0069	0.0025	0.0188	0.0164	0.1552	0.0252	0.1047	0.0528	0.0027
2	rs330643	150900652	0.81	0.384295662080596	1.01	0.120454976543865	0.157930619299688	0.526703438630569	0.0085	0.0051	0.0918	0.0106	0.0516	0.0121	0.009	0.0339	0.0033	0.0452	0.0523	0.1202	0.0053	0.0482	0.0903	0.0108	0.0114	0.0069	0.0025	0.0188	0.0164	0.1553	0.0255	0.1047	0.0529	0.0027
2	rs78353059	150905715	0.81	0.384295662080596	1.01	0.120454976543865	0.133120051412905	0.524760394299697	0.0084	0.0053	0.0921	0.0105	0.0518	0.0121	0.009	0.034	0.0034	0.0449	0.0523	0.1201	0.0052	0.0483	0.0905	0.0107	0.0113	0.007	0.0025	0.0189	0.0164	0.1554	0.0258	0.1046	0.0523	0.0027
2	rs16827742	150907159	0.81	0.384295662080596	1.01	0.120454976543865	0.129285104424222	0.528787263283856	0.0084	0.0054	0.0922	0.0105	0.0518	0.0121	0.0091	0.034	0.0034	0.0448	0.0523	0.1201	0.0052	0.0483	0.0906	0.0106	0.0113	0.007	0.0024	0.0189	0.0164	0.1554	0.0258	0.1046	0.0521	0.0027
2	rs79398321	150910260	0.81	0.384295662080596	1.01	0.120454976543865	0.119820326719801	0.51755918120838	0.0084	0.0054	0.0924	0.0106	0.052	0.0121	0.009	0.034	0.0034	0.0447	0.0523	0.12	0.005	0.0484	0.0905	0.0106	0.0113	0.007	0.0024	0.0189	0.0163	0.1556	0.026	0.1044	0.0524	0.0027
2	rs16827753	150914409	0.81	0.384295662080596	1.02	0.103026239636585	0.107312229017742	0.484925220156508	0.0083	0.0054	0.0924	0.0106	0.0521	0.0121	0.009	0.034	0.0033	0.0446	0.0522	0.12	0.0048	0.0485	0.0904	0.0106	0.0112	0.007	0.0023	0.0189	0.0164	0.1557	0.0261	0.104	0.0525	0.0027
2	rs114314058	150926833	0.81	0.384295662080596	1.02	0.103026239636585	0.103243221488882	0.492418359431714	0.0083	0.0055	0.0924	0.0106	0.0522	0.0121	0.0091	0.0341	0.0033	0.0446	0.0522	0.12	0.0046	0.0485	0.0903	0.0106	0.0112	0.007	0.0023	0.019	0.0164	0.1559	0.0262	0.1038	0.0526	0.0027
2	rs74456947	150933033	0.81	0.384295662080596	1.03	0.0875760293110768	0.102535296302787	0.488463751739103	0.0083	0.0055	0.0924	0.0106	0.0522	0.0121	0.0091	0.0341	0.0033	0.0446	0.0522	0.1199	0.0045	0.0486	0.0903	0.0106	0.0112	0.007	0.0022	0.019	0.0164	0.1559	0.0263	0.1037	0.0527	0.0027
2	rs10445747	150937112	0.81	0.384295662080596	1.03	0.0875760293110768	0.0974110418693169	0.449378671533836	0.0083	0.0055	0.0925	0.0105	0.0523	0.0122	0.0091	0.034	0.0033	0.0446	0.0521	0.1198	0.0045	0.0487	0.0899	0.0107	0.0111	0.0069	0.0022	0.0191	0.0165	0.1561	0.0264	0.1035	0.0528	0.0027
2	rs72621635	150939887	0.81	0.384295662080596	1.03	0.0875760293110768	0.0917412228024995	0.471107793464998	0.0082	0.0055	0.0927	0.0104	0.0522	0.0124	0.0093	0.0339	0.0032	0.0446	0.052	0.1198	0.0044	0.0488	0.0895	0.0108	0.0111	0.0069	0.0021	0.0191	0.0166	0.1564	0.0266	0.1035	0.0527	0.0027
2	rs72869670	150944211	0.81	0.384295662080596	1.04	0.0739648219953096	0.0912783843580108	0.439411207310356	0.0082	0.0055	0.0927	0.0104	0.0522	0.0124	0.0093	0.034	0.0032	0.0445	0.0521	0.1198	0.0044	0.0489	0.0892	0.0108	0.011	0.0069	0.0021	0.0192	0.0166	0.1563	0.0266	0.1035	0.0528	0.0026
2	rs4667381	150946676	0.81	0.384295662080596	1.04	0.0739648219953096	0.0918388510499069	0.447114185116206	0.0082	0.0055	0.0927	0.0105	0.0523	0.0124	0.0094	0.034	0.0032	0.0445	0.0521	0.1198	0.0044	0.049	0.0888	0.0109	0.011	0.0069	0.0021	0.0193	0.0167	0.1562	0.0266	0.1035	0.0529	0.0026
2	rs330632	150947169	0.81	0.384295662080596	1.04	0.0739648219953096	0.0921565960533599	0.444985676013186	0.0082	0.0055	0.0927	0.0105	0.0523	0.0125	0.0094	0.034	0.0032	0.0445	0.0521	0.1198	0.0044	0.049	0.0886	0.0109	0.011	0.0069	0.0021	0.0193	0.0167	0.1562	0.0267	0.1034	0.0529	0.0026
2	rs10191063	150952525	0.82	0.338707801994422	1.04	0.0739648219953096	0.0541611228950911	0.430162271218528	0.0081	0.0056	0.0934	0.0109	0.0527	0.0125	0.0099	0.0329	0.0028	0.0443	0.0525	0.1186	0.004	0.0491	0.0885	0.0111	0.0108	0.0066	0.0019	0.0194	0.0167	0.1569	0.0276	0.1024	0.0538	0.0024
2	rs34392447	150954403	0.82	0.338707801994422	1.05	0.0620520515513756	0.0521099314779091	0.41130384207908	0.008	0.0056	0.0935	0.011	0.0527	0.0125	0.01	0.0327	0.0028	0.0443	0.0525	0.1184	0.0039	0.049	0.0885	0.0111	0.0108	0.0065	0.0018	0.0194	0.0167	0.1571	0.0277	0.1022	0.054	0.0024
2	rs330635	150957641	0.82	0.338707801994422	1.05	0.0620520515513756	0.044065621651885	0.39795715482343	0.008	0.0056	0.0937	0.0111	0.0528	0.0124	0.0101	0.0324	0.0026	0.0444	0.0523	0.1182	0.0038	0.0488	0.0887	0.0111	0.0107	0.0064	0.0017	0.0195	0.0168	0.1574	0.0282	0.1019	0.0543	0.0023
2	rs16827807	150966022	0.82	0.338707801994422	1.05	0.0620520515513756	0.0411660224930369	0.412866600623244	0.008	0.0056	0.0938	0.0112	0.0528	0.0125	0.0102	0.0324	0.0026	0.0444	0.0522	0.1181	0.0037	0.0488	0.0888	0.011	0.0108	0.0064	0.0017	0.0195	0.0167	0.1575	0.0283	0.1019	0.0544	0.0023
2	rs11903537	150966084	0.82	0.338707801994422	1.05	0.0620520515513756	0.0411229063819266	0.411564189709942	0.008	0.0056	0.0938	0.0112	0.0528	0.0125	0.0102	0.0324	0.0026	0.0444	0.0522	0.1181	0.0037	0.0488	0.0888	0.011	0.0108	0.0064	0.0017	0.0195	0.0167	0.1575	0.0283	0.1019	0.0544	0.0023
2	rs72869691	150966452	0.82	0.338707801994422	1.05	0.0620520515513756	0.0414109331330835	0.408572907230881	0.008	0.0056	0.0938	0.0112	0.0528	0.0125	0.0102	0.0324	0.0026	0.0444	0.0522	0.1181	0.0037	0.0488	0.0888	0.011	0.0108	0.0064	0.0017	0.0194	0.0167	0.1575	0.0283	0.1019	0.0544	0.0023
2	rs115436215	150977601	0.82	0.338707801994422	1.05	0.0620520515513756	0.0431681795278919	0.389084330824566	0.008	0.0055	0.0941	0.0113	0.0529	0.0124	0.0103	0.0324	0.0025	0.0443	0.052	0.1182	0.0036	0.0489	0.0888	0.0111	0.0108	0.0063	0.0016	0.0194	0.0167	0.1575	0.0283	0.1017	0.0545	0.0022
2	rs330609	150985765	0.82	0.338707801994422	1.06	0.0516972356607989	0.0478302630464499	0.395765968581526	0.0079	0.0054	0.0944	0.0116	0.0533	0.0121	0.0104	0.0325	0.0023	0.0443	0.0515	0.1185	0.0033	0.0491	0.0888	0.0112	0.0109	0.0063	0.0014	0.0193	0.0167	0.1575	0.0284	0.1013	0.0547	0.0021
2	rs114927272	150988840	0.82	0.338707801994422	1.07	0.0427611820736564	0.0490671772418251	0.388571666140115	0.0079	0.0054	0.0945	0.0116	0.0532	0.0121	0.0105	0.0325	0.0023	0.0442	0.0514	0.1188	0.0033	0.049	0.0888	0.0111	0.0109	0.0062	0.0014	0.0192	0.0167	0.1574	0.0285	0.1014	0.0547	0.0021
2	rs68028498	150990224	0.82	0.338707801994422	1.07	0.0427611820736564	0.0486471295354947	0.388315404183085	0.0079	0.0054	0.0945	0.0116	0.0532	0.0121	0.0105	0.0324	0.0023	0.0442	0.0513	0.1189	0.0033	0.049	0.0888	0.0111	0.0109	0.0062	0.0014	0.0191	0.0167	0.1574	0.0285	0.1014	0.0547	0.0021
2	rs115815669	150994963	0.82	0.338707801994422	1.07	0.0427611820736564	0.0493106230806062	0.379503284695167	0.0078	0.0054	0.0945	0.0117	0.0532	0.0122	0.0105	0.0324	0.0023	0.0441	0.0514	0.1189	0.0034	0.049	0.0889	0.0112	0.011	0.0062	0.0014	0.0191	0.0166	0.1574	0.0285	0.1015	0.0546	0.0021
2	rs1400017	150997904	0.83	0.29697514221559	1.07	0.0427611820736564	0.0470699760912344	0.374167170520064	0.0078	0.0054	0.0946	0.0117	0.0531	0.0124	0.0106	0.0322	0.0022	0.044	0.0515	0.1188	0.0036	0.0488	0.089	0.0112	0.011	0.0062	0.0012	0.0188	0.0165	0.1571	0.0288	0.1017	0.055	0.002
2	rs6715673	151004332	0.83	0.29697514221559	1.07	0.0427611820736564	0.0484219597274529	0.375055049758403	0.0077	0.0054	0.0946	0.0117	0.0531	0.0124	0.0106	0.0321	0.0022	0.0439	0.0516	0.1187	0.0036	0.0488	0.089	0.0112	0.011	0.0062	0.0012	0.0188	0.0165	0.1571	0.0289	0.1018	0.0551	0.002
2	rs4667379	151019241	0.84	0.258953137461488	1.08	0.0351072409391166	0.0457283664372158	0.368599807557686	0.0074	0.0062	0.0947	0.0125	0.0529	0.0132	0.0107	0.0318	0.0023	0.0436	0.0522	0.118	0.0031	0.0496	0.0879	0.0117	0.0113	0.006	0.0011	0.0192	0.0161	0.1558	0.0292	0.1012	0.0555	0.0021
2	rs78944025	151023429	0.84	0.258953137461488	1.09	0.0286025630236612	0.0480695469793259	0.396667817675569	0.0075	0.0063	0.0946	0.0125	0.053	0.0132	0.0107	0.0318	0.0023	0.0437	0.0522	0.1178	0.0031	0.0496	0.0878	0.0117	0.0113	0.006	0.001	0.0192	0.016	0.1557	0.0293	0.1011	0.0556	0.0021
2	rs6707784	151026829	0.84	0.258953137461488	1.09	0.0286025630236612	0.0492131471306495	0.387034799202471	0.0075	0.0062	0.0945	0.0125	0.0531	0.0132	0.0107	0.0319	0.0024	0.0438	0.0521	0.1175	0.003	0.0497	0.0878	0.0117	0.0113	0.006	0.001	0.0191	0.0159	0.1554	0.0295	0.101	0.0557	0.0022
2	rs7563665	151028150	0.84	0.258953137461488	1.09	0.0286025630236612	0.0484862219088045	0.385883260852052	0.0075	0.0062	0.0945	0.0125	0.0531	0.0132	0.0107	0.0319	0.0024	0.0438	0.0521	0.1175	0.003	0.0497	0.0878	0.0117	0.0113	0.006	0.001	0.0191	0.0159	0.1554	0.0295	0.1009	0.0557	0.0022
2	rs116587636	151030889	0.84	0.258953137461488	1.09	0.0286025630236612	0.05227883981144	0.410523068691815	0.0075	0.0062	0.0945	0.0125	0.0531	0.0132	0.0107	0.0319	0.0024	0.0438	0.0521	0.1175	0.003	0.0497	0.0878	0.0117	0.0113	0.006	0.001	0.0191	0.0159	0.1554	0.0295	0.1009	0.0557	0.0022
2	rs75782558	151041434	0.85	0.2244882202137	1.09	0.0286025630236612	0.0939537453270856	0.418741260159837	0.0074	0.0062	0.0943	0.0128	0.0534	0.0132	0.0105	0.0329	0.0027	0.044	0.0528	0.1157	0.0028	0.0497	0.0873	0.0123	0.0114	0.006	0.001	0.019	0.0164	0.1555	0.0307	0.0985	0.0555	0.0025
2	rs79037091	151048232	0.85	0.2244882202137	1.09	0.0286025630236612	0.10522562097957	0.436366471005598	0.0074	0.0063	0.0943	0.0128	0.0534	0.0131	0.0101	0.0329	0.0027	0.044	0.0528	0.1157	0.0028	0.0497	0.0873	0.0124	0.0114	0.006	0.001	0.0191	0.0165	0.1555	0.0307	0.0985	0.0555	0.0025
2	rs72855749	151056757	0.85	0.2244882202137	1.09	0.0286025630236612	0.105199034630645	0.427660967777621	0.0074	0.0063	0.0943	0.0128	0.0534	0.0131	0.0101	0.0329	0.0027	0.044	0.0528	0.1158	0.0028	0.0497	0.0874	0.0124	0.0114	0.006	0.001	0.0192	0.0165	0.1555	0.0307	0.0985	0.0555	0.0025
2	rs7566441	151069147	0.85	0.2244882202137	1.09	0.0286025630236612	0.104906860304309	0.420573514885241	0.0074	0.0063	0.0942	0.0129	0.0534	0.0131	0.0101	0.0331	0.0028	0.044	0.0528	0.1157	0.0028	0.0497	0.0873	0.0125	0.0114	0.006	0.001	0.0191	0.0166	0.1555	0.0308	0.0983	0.0555	0.0025
2	rs114209628	151076651	0.85	0.2244882202137	1.09	0.0286025630236612	0.106319257352102	0.418087408819509	0.0074	0.0063	0.0941	0.0129	0.0535	0.0131	0.0101	0.0331	0.0028	0.044	0.0529	0.1157	0.0028	0.0497	0.0872	0.0125	0.0114	0.006	0.001	0.0191	0.0166	0.1555	0.0308	0.0982	0.0555	0.0026
2	rs72858008	151087809	0.85	0.2244882202137	1.1	0.0231193192345528	0.102928213334878	0.411173685100749	0.0074	0.0063	0.0935	0.013	0.0537	0.0132	0.0102	0.0331	0.0028	0.0443	0.0531	0.1156	0.0028	0.0498	0.0867	0.0126	0.0115	0.006	0.001	0.0191	0.0167	0.1555	0.0309	0.0979	0.0554	0.0026
2	rs35743118	151087930	0.85	0.2244882202137	1.1	0.0231193192345528	0.102639982597364	0.410783281547667	0.0074	0.0063	0.0935	0.013	0.0537	0.0132	0.0102	0.0331	0.0028	0.0443	0.0531	0.1156	0.0028	0.0498	0.0867	0.0126	0.0115	0.006	0.001	0.0191	0.0167	0.1555	0.0309	0.0979	0.0554	0.0026
2	rs6432700	151115875	0.85	0.2244882202137	1.11	0.0185358352188032	0.104244705538319	0.412996903317771	0.0074	0.0063	0.0932	0.0131	0.0538	0.0133	0.0103	0.0331	0.0028	0.0444	0.0532	0.1156	0.0028	0.0498	0.0864	0.0126	0.0116	0.0059	0.001	0.0191	0.0167	0.1555	0.031	0.0978	0.0553	0.0026
2	rs6716455	151126403	0.86	0.193417951625055	1.11	0.0185358352188032	0.0860266312763397	0.426871897939137	0.0076	0.0065	0.0925	0.0133	0.0544	0.0132	0.0103	0.0333	0.003	0.044	0.0533	0.1148	0.0034	0.0499	0.0866	0.0128	0.0118	0.0058	0.0011	0.019	0.0166	0.1544	0.0313	0.0976	0.0549	0.0029
2	rs72858069	151133751	0.86	0.193417951625055	1.11	0.0185358352188032	0.0859563788395844	0.420704473035851	0.0076	0.0065	0.0925	0.0133	0.0544	0.0132	0.0104	0.0333	0.003	0.044	0.0533	0.1148	0.0034	0.0499	0.0866	0.0129	0.0118	0.0058	0.0011	0.019	0.0165	0.1544	0.0314	0.0976	0.0549	0.003
2	rs72858070	151133862	0.86	0.193417951625055	1.11	0.0185358352188032	0.0860032097370946	0.422932446542514	0.0076	0.0065	0.0925	0.0133	0.0544	0.0132	0.0104	0.0333	0.003	0.044	0.0533	0.1148	0.0034	0.0499	0.0866	0.0129	0.0118	0.0058	0.0011	0.019	0.0165	0.1544	0.0314	0.0976	0.0549	0.003
2	rs74477294	151138198	0.86	0.193417951625055	1.12	0.0147375964059179	0.0874867038488291	0.428055649671437	0.0076	0.0065	0.0925	0.0133	0.0544	0.0132	0.0104	0.0333	0.003	0.0439	0.0533	0.1149	0.0034	0.0499	0.0866	0.0128	0.0118	0.0058	0.0011	0.0189	0.0165	0.1545	0.0314	0.0976	0.0549	0.003
2	rs4508619	151138651	0.86	0.193417951625055	1.12	0.0147375964059179	0.0875340633032694	0.427003382343553	0.0076	0.0065	0.0924	0.0133	0.0544	0.0132	0.0104	0.0333	0.003	0.0439	0.0533	0.1149	0.0034	0.0499	0.0867	0.0128	0.0118	0.0058	0.0011	0.0189	0.0165	0.1545	0.0314	0.0976	0.0549	0.003
2	rs114498712	151164367	0.86	0.193417951625055	1.12	0.0147375964059179	0.111176326310217	0.544970985751814	0.0076	0.0065	0.0923	0.0134	0.0544	0.0132	0.0105	0.0333	0.003	0.0437	0.0533	0.1149	0.0034	0.05	0.0866	0.0129	0.0118	0.0058	0.0011	0.0188	0.0166	0.1542	0.0314	0.0977	0.0548	0.003
2	rs1441970	151164771	0.86	0.193417951625055	1.12	0.0147375964059179	0.111368998091969	0.546091549888461	0.0076	0.0065	0.0923	0.0134	0.0544	0.0132	0.0105	0.0333	0.003	0.0437	0.0533	0.1149	0.0034	0.05	0.0866	0.0129	0.0118	0.0058	0.0011	0.0188	0.0166	0.1542	0.0314	0.0977	0.0548	0.003
2	rs78073823	151174853	0.86	0.193417951625055	1.12	0.0147375964059179	0.112280081665688	0.58494951809847	0.0076	0.0065	0.0923	0.0134	0.0544	0.0132	0.0105	0.0332	0.003	0.0437	0.0533	0.1149	0.0034	0.05	0.0866	0.0129	0.0118	0.0058	0.0011	0.0188	0.0166	0.1541	0.0314	0.0977	0.0548	0.003
2	rs111365308	151189965	0.87	0.165571370278195	1.12	0.0147375964059179	0.0820122435972977	0.538259584883026	0.0078	0.0066	0.0919	0.0136	0.0546	0.0136	0.011	0.0332	0.0031	0.0429	0.0531	0.1151	0.0037	0.0506	0.0862	0.0134	0.0122	0.0056	0.0012	0.0182	0.0169	0.1529	0.0316	0.0976	0.0545	0.0033
2	rs11887785	151191481	0.89	0.118826527661215	1.12	0.0147375964059179	0.0709242028123907	0.362176333034778	0.0082	0.0068	0.0908	0.0141	0.0544	0.0146	0.0125	0.033	0.0031	0.0408	0.0526	0.1154	0.0043	0.0518	0.0855	0.0147	0.013	0.0052	0.0014	0.0169	0.0176	0.1498	0.032	0.0974	0.0537	0.0041
2	rs10497056	151197512	0.89	0.118826527661215	1.12	0.0147375964059179	0.0778338988623604	0.376578502051919	0.0081	0.0068	0.091	0.0142	0.0544	0.0147	0.0127	0.0329	0.0031	0.0405	0.0524	0.1155	0.0042	0.052	0.0855	0.015	0.0132	0.0051	0.0014	0.0167	0.0176	0.1494	0.032	0.0976	0.0535	0.004
2	rs79014208	151216661	0.89	0.118826527661215	1.13	0.0116180838853521	0.0681671983239094	0.428055649671437	0.0081	0.0068	0.0909	0.0143	0.0545	0.0148	0.0129	0.0329	0.0031	0.0404	0.0524	0.1156	0.0042	0.0522	0.0855	0.0151	0.0133	0.005	0.0014	0.0166	0.0177	0.1492	0.032	0.0977	0.0534	0.004
2	rs1441983	151225749	0.89	0.118826527661215	1.13	0.0116180838853521	0.182968640036471	0.491326616287554	0.0082	0.0069	0.0905	0.0143	0.0546	0.0151	0.013	0.0328	0.0031	0.0402	0.0524	0.1156	0.0043	0.0522	0.0849	0.0154	0.0134	0.005	0.0014	0.0166	0.0177	0.1484	0.032	0.0977	0.0534	0.0049
2	rs111542852	151229145	0.89	0.118826527661215	1.12	0.0147375964059179	0.256297315376121	0.558173275685782	0.0082	0.0069	0.0904	0.0143	0.0547	0.0151	0.013	0.0329	0.0031	0.0402	0.0524	0.1157	0.0043	0.0518	0.0848	0.0154	0.0134	0.005	0.0014	0.0166	0.0178	0.1481	0.0321	0.0978	0.0534	0.0052
2	rs13399377	151232210	0.89	0.118826527661215	1.12	0.0147375964059179	0.265148389062787	0.553389014959238	0.0082	0.0069	0.0904	0.0143	0.0547	0.0151	0.0131	0.0329	0.0031	0.0402	0.0524	0.1157	0.0043	0.0517	0.0848	0.0154	0.0134	0.005	0.0014	0.0166	0.0178	0.1481	0.0321	0.0978	0.0534	0.0053
2	rs1545230	151246054	0.89	0.118826527661215	1.13	0.0116180838853521	0.285185077584504	0.736571494369396	0.0082	0.0069	0.0905	0.0142	0.0547	0.015	0.013	0.0329	0.0031	0.0401	0.0524	0.1156	0.0043	0.0519	0.0849	0.0154	0.0134	0.005	0.0014	0.0166	0.0177	0.1481	0.0319	0.0977	0.0535	0.0052
2	rs4487090	151251171	0.89	0.118826527661215	1.13	0.0116180838853521	0.288370359695281	0.73687198445977	0.0082	0.0069	0.0906	0.0142	0.0547	0.015	0.013	0.0329	0.0031	0.0401	0.0524	0.1156	0.0043	0.052	0.085	0.0154	0.0134	0.0049	0.0014	0.0166	0.0177	0.1481	0.0319	0.0977	0.0536	0.0052
2	rs72861498	151251280	0.89	0.118826527661215	1.14	0.00907940974119467	0.303305134108583	0.847030063074303	0.0082	0.0069	0.0906	0.0142	0.0547	0.015	0.013	0.0328	0.0031	0.0401	0.0524	0.1155	0.0043	0.052	0.085	0.0154	0.0134	0.0049	0.0014	0.0166	0.0177	0.148	0.032	0.0977	0.0536	0.0052
2	rs71413688	151254964	0.89	0.118826527661215	1.15	0.00703273128634627	0.380228441227639	1.17086196591285	0.0082	0.0069	0.0906	0.0143	0.0548	0.015	0.0131	0.0325	0.0031	0.0401	0.0525	0.1153	0.0044	0.0522	0.0849	0.0154	0.0134	0.005	0.0015	0.0166	0.0177	0.1474	0.0322	0.0976	0.0538	0.0052
2	rs6710586	151259947	0.89	0.118826527661215	1.15	0.00703273128634627	0.393619092262757	1.11181359850428	0.0082	0.0066	0.0902	0.0146	0.0552	0.0153	0.0136	0.0321	0.0033	0.0406	0.0532	0.1136	0.005	0.0537	0.0826	0.0158	0.0139	0.0051	0.002	0.0169	0.0176	0.1419	0.0339	0.0967	0.0558	0.0058
2	rs116420912	151260414	0.89	0.118826527661215	1.15	0.00703273128634627	0.553285821562752	1.51674574908666	0.0083	0.0067	0.0902	0.0149	0.0548	0.0155	0.0137	0.032	0.0034	0.0399	0.0534	0.1136	0.0053	0.0537	0.0828	0.0157	0.0139	0.0051	0.002	0.0169	0.0177	0.1413	0.0342	0.0965	0.0557	0.0059
2	rs113318043	151260738	0.9	0.0995502148251544	1.15	0.00703273128634627	0.592831570600208	1.3249864656694	0.0083	0.0067	0.0902	0.015	0.0545	0.0156	0.0138	0.032	0.0034	0.0395	0.0535	0.1135	0.0054	0.0538	0.0829	0.0157	0.014	0.0051	0.002	0.0169	0.0178	0.1408	0.0343	0.0963	0.0558	0.0059
2	rs35587262	151260997	0.9	0.0995502148251544	1.15	0.00703273128634627	0.593173287985702	1.32195635260292	0.0084	0.0067	0.0903	0.0152	0.0545	0.0157	0.0139	0.0319	0.0035	0.0393	0.0534	0.1135	0.0054	0.0538	0.083	0.0157	0.014	0.005	0.0021	0.017	0.0178	0.1407	0.0345	0.0962	0.0557	0.0059
2	rs12475381	151261025	0.9	0.0995502148251544	1.15	0.00703273128634627	0.585065189576857	1.32464972855869	0.0084	0.0067	0.0902	0.0152	0.0545	0.0157	0.0139	0.0319	0.0035	0.0392	0.0534	0.1135	0.0054	0.0538	0.083	0.0157	0.014	0.005	0.0021	0.017	0.0178	0.1406	0.0345	0.0962	0.0557	0.0059
2	rs62167414	151261357	0.9	0.0995502148251544	1.15	0.00703273128634627	0.857718522564804	1.56350508841952	0.0084	0.0067	0.09	0.0152	0.0545	0.0157	0.0139	0.0319	0.0035	0.0394	0.0536	0.1131	0.0055	0.0539	0.083	0.0158	0.0141	0.005	0.0021	0.017	0.0178	0.1406	0.0345	0.096	0.0554	0.0059
2	rs74813457	151265812	0.94	0.0451461751884772	1.15	0.00703273128634627	0.716178136502307	1.23177953504333	0.0087	0.0068	0.0869	0.016	0.0545	0.0161	0.0151	0.0318	0.0038	0.0388	0.053	0.1103	0.0059	0.0545	0.0836	0.0169	0.0152	0.0047	0.0026	0.017	0.0183	0.1396	0.0353	0.0964	0.0544	0.0061
2	rs72864131	151268928	0.96	0.0287844243890396	1.15	0.00703273128634627	0.593036590088355	1.0509124954766	0.0089	0.0069	0.0832	0.0169	0.0546	0.0166	0.0164	0.0317	0.0038	0.0383	0.0523	0.1067	0.0066	0.0551	0.0841	0.0184	0.0163	0.0048	0.0032	0.0172	0.0187	0.1385	0.0362	0.0972	0.0532	0.0062
2	rs72864133	151269866	0.97	0.0226446595703671	1.15	0.00703273128634627	0.67778663987432	1.27012513330456	0.009	0.007	0.082	0.0172	0.0546	0.0168	0.0168	0.0317	0.0038	0.0381	0.052	0.1055	0.0068	0.0551	0.0842	0.0189	0.0167	0.0048	0.0034	0.0172	0.0188	0.1381	0.0366	0.0975	0.0529	0.0063
2	rs1166856	151273111	0.97	0.0226446595703671	1.15	0.00703273128634627	0.507886964902256	2.10735534481172	0.0091	0.0071	0.0801	0.0176	0.0546	0.0171	0.0176	0.0317	0.0039	0.0379	0.0516	0.1034	0.0071	0.0554	0.0845	0.0198	0.0172	0.0048	0.0038	0.0173	0.0191	0.1374	0.0371	0.0978	0.0529	0.0065
2	rs113033664	151273959	0.97	0.0226446595703671	1.15	0.00703273128634627	0.506680521553669	2.0705699000169	0.0091	0.0071	0.0801	0.0176	0.0545	0.0171	0.0176	0.0317	0.0039	0.0379	0.0516	0.1035	0.0071	0.0554	0.0845	0.0198	0.0172	0.0048	0.0038	0.0173	0.0191	0.1374	0.0371	0.0978	0.0529	0.0065
2	rs10153552	151274402	0.97	0.0226446595703671	1.15	0.00703273128634627	0.505285304941386	2.01124935592713	0.0091	0.0071	0.0801	0.0176	0.0545	0.0171	0.0176	0.0317	0.0039	0.0379	0.0516	0.1035	0.0071	0.0554	0.0845	0.0198	0.0172	0.0048	0.0038	0.0173	0.0191	0.1374	0.0371	0.0977	0.0529	0.0065
2	rs114412385	151279650	0.97	0.0226446595703671	1.15	0.00703273128634627	0.484082360064417	2.02327436486639	0.0091	0.0071	0.08	0.0176	0.0545	0.0171	0.0176	0.0317	0.0039	0.0378	0.0515	0.1038	0.0071	0.0554	0.0845	0.0198	0.0172	0.0049	0.0038	0.0173	0.0191	0.1376	0.037	0.0974	0.0529	0.0065
2	rs2053496	151282959	0.97	0.0226446595703671	1.15	0.00703273128634627	0.441872325596606	1.80502284794283	0.0091	0.0071	0.08	0.0176	0.0545	0.0171	0.0176	0.0317	0.0039	0.0378	0.0515	0.1039	0.0071	0.0554	0.0848	0.0199	0.0172	0.0049	0.0038	0.0173	0.0191	0.1376	0.037	0.0972	0.0529	0.0065
2	rs112342844	151283539	0.97	0.0226446595703671	1.15	0.00703273128634627	0.447829612514005	1.77484206441639	0.0091	0.0071	0.08	0.0176	0.0545	0.0171	0.0176	0.0317	0.0039	0.0378	0.0515	0.1039	0.0071	0.0553	0.0848	0.0199	0.0172	0.0049	0.0038	0.0173	0.0191	0.1375	0.037	0.0972	0.0529	0.0065
2	rs72864168	151284248	0.97	0.0226446595703671	1.13	0.0116180838853521	0.448547124596293	1.76021964311414	0.0091	0.0071	0.08	0.0176	0.0545	0.0171	0.0176	0.0317	0.0039	0.0378	0.0515	0.1039	0.0071	0.0553	0.0847	0.0199	0.0172	0.0049	0.0038	0.0173	0.0191	0.1375	0.037	0.0972	0.0528	0.0065
2	rs12996561	151286493	0.97	0.0226446595703671	1.12	0.0147375964059179	0.452143148898234	1.76515053726094	0.0091	0.0071	0.08	0.0176	0.0545	0.0171	0.0176	0.0317	0.0039	0.0378	0.0515	0.1039	0.0071	0.0553	0.0847	0.0199	0.0172	0.0049	0.0038	0.0173	0.0191	0.1375	0.037	0.0972	0.0528	0.0065
2	rs72864180	151287091	0.97	0.0226446595703671	1.12	0.0147375964059179	0.455030113014326	1.77290314140904	0.0091	0.0071	0.08	0.0176	0.0545	0.0171	0.0176	0.0317	0.0039	0.0378	0.0515	0.1039	0.0071	0.0553	0.0847	0.0199	0.0172	0.0049	0.0038	0.0173	0.0191	0.1375	0.037	0.0972	0.0528	0.0065
2	rs115591859	151290089	0.97	0.0226446595703671	1.12	0.0147375964059179	0.451963012881452	1.82323718073016	0.0091	0.0071	0.08	0.0176	0.0545	0.0171	0.0177	0.0318	0.0039	0.0378	0.0514	0.1038	0.007	0.0552	0.0847	0.0199	0.0172	0.0049	0.0038	0.0173	0.0192	0.1375	0.0371	0.0972	0.0528	0.0065
2	rs816895	151297117	0.98	0.0176313199892257	1.12	0.0147375964059179	0.482531516409769	2.02201756652883	0.0091	0.0071	0.08	0.0176	0.0545	0.0171	0.0177	0.0318	0.0039	0.0378	0.0514	0.1038	0.007	0.055	0.0846	0.0199	0.0172	0.0049	0.0038	0.0173	0.0193	0.1374	0.0371	0.0972	0.0528	0.0065
2	rs72865909	151306427	0.98	0.0176313199892257	1.11	0.0185358352188032	0.663544649189242	2.1712086508579	0.0091	0.0071	0.08	0.0176	0.0545	0.0171	0.0178	0.0318	0.0039	0.0377	0.0513	0.1036	0.0071	0.055	0.0845	0.02	0.0172	0.0049	0.0038	0.0173	0.0195	0.1376	0.0371	0.0973	0.0526	0.0065
2	rs17350557	151311200	0.97	0.0226446595703671	1.11	0.0185358352188032	0.693778391171906	2.17392746359779	0.0091	0.0072	0.0799	0.0177	0.0541	0.0172	0.0177	0.0318	0.0039	0.0377	0.0512	0.1035	0.0071	0.0546	0.0847	0.02	0.0173	0.005	0.0038	0.0172	0.0196	0.1383	0.037	0.0974	0.0523	0.0065
2	rs991000	151313953	0.99	0.0135827579755248	1.11	0.0185358352188032	0.468377037144088	0.694773865717142	0.0096	0.0066	0.0778	0.0185	0.0533	0.0184	0.0193	0.0314	0.0044	0.0365	0.0511	0.1018	0.0082	0.0548	0.0846	0.0222	0.0183	0.0054	0.0041	0.018	0.0203	0.1364	0.0384	0.0948	0.0512	0.0068
2	rs10930121	151316465	1	0.0103504126855126	1.11	0.0185358352188032	0.334733300898584	0.85291634524363	0.0109	0.0068	0.0742	0.0194	0.0528	0.0196	0.0212	0.0298	0.0048	0.0365	0.051	0.1006	0.0087	0.053	0.084	0.0244	0.0193	0.006	0.0044	0.019	0.0212	0.1347	0.0392	0.0932	0.0507	0.0068
2	rs2697339	151317140	1	0.0103504126855126	1.11	0.0185358352188032	0.287703214195629	0.700414324564901	0.0109	0.0068	0.0746	0.0195	0.0515	0.0198	0.0216	0.0289	0.0047	0.0362	0.0508	0.1004	0.0087	0.0523	0.0845	0.0244	0.0195	0.006	0.0042	0.0192	0.0212	0.1352	0.0396	0.0942	0.051	0.0065
2	rs816884	151319753	1.01	0.0077998467636837	1.11	0.0185358352188032	0.0407362552958357	0.580821308540651	0.0107	0.0066	0.0741	0.0195	0.0505	0.0206	0.0221	0.0275	0.0043	0.0382	0.0497	0.1032	0.0081	0.0496	0.0869	0.0241	0.0195	0.0066	0.0042	0.0206	0.021	0.1341	0.0387	0.0945	0.0532	0.0045
2	rs72865930	151322714	1.01	0.0077998467636837	1.1	0.0231193192345528	0.0389648858339945	0.525592907456007	0.0107	0.0066	0.0741	0.0195	0.0506	0.0207	0.0221	0.0275	0.0043	0.0383	0.0498	0.103	0.0081	0.0495	0.0869	0.0242	0.0195	0.0067	0.0042	0.0206	0.021	0.134	0.0387	0.0944	0.0532	0.0045
2	rs2293565	151330926	1.01	0.0077998467636837	1.1	0.0231193192345528	0.04711725241066	0.570319389559815	0.0107	0.0067	0.0741	0.0195	0.0506	0.0206	0.0221	0.0274	0.0043	0.0383	0.0499	0.1029	0.008	0.0495	0.0865	0.0242	0.0195	0.0067	0.0042	0.0206	0.0209	0.1341	0.0386	0.0945	0.0536	0.0045
2	rs1528429	151336842	1.01	0.0077998467636837	1.1	0.0231193192345528	0.0432424852769157	0.453916699732508	0.0107	0.0067	0.0737	0.0193	0.0487	0.0201	0.0223	0.0269	0.0042	0.0385	0.0496	0.1033	0.008	0.0475	0.0869	0.0242	0.0195	0.0067	0.0042	0.0208	0.0208	0.139	0.0382	0.0943	0.0542	0.0046
2	rs72865943	151340148	1.01	0.0077998467636837	1.09	0.0286025630236612	0.045297233905929	0.458734739358722	0.0107	0.0067	0.0738	0.0192	0.0485	0.0201	0.0223	0.0268	0.0042	0.0385	0.0494	0.1033	0.008	0.0473	0.0872	0.0242	0.0194	0.0066	0.0042	0.0208	0.0209	0.1397	0.0381	0.0943	0.0543	0.0045
2	rs115410735	151343393	1.01	0.0077998467636837	1.09	0.0286025630236612	0.0379632943451165	0.404680210884957	0.0106	0.0067	0.0737	0.0192	0.0484	0.0201	0.0223	0.0267	0.0042	0.0384	0.0493	0.1031	0.008	0.0472	0.0874	0.0242	0.0194	0.0066	0.0041	0.0208	0.021	0.1402	0.038	0.0947	0.0541	0.0045
2	rs3814395	151344984	1.01	0.0077998467636837	1.09	0.0286025630236612	0.0279328998439369	0.273751096270403	0.0106	0.0067	0.0737	0.019	0.0482	0.0201	0.0223	0.0266	0.0042	0.0383	0.0491	0.1032	0.008	0.047	0.0878	0.0242	0.0193	0.0066	0.0041	0.0208	0.0211	0.1411	0.0379	0.0948	0.0542	0.0045
2	rs1534548	151346866	1.01	0.0077998467636837	1.08	0.0351072409391166	0.0251420011639405	0.261009698670476	0.0106	0.0067	0.0737	0.019	0.048	0.0201	0.0222	0.0265	0.0041	0.0384	0.0491	0.1036	0.0079	0.0471	0.0877	0.0243	0.0193	0.0066	0.0041	0.0207	0.0209	0.1414	0.0378	0.0947	0.0542	0.0045
2	rs78747634	151347803	1.01	0.0077998467636837	1.08	0.0351072409391166	0.0249187893304777	0.253411363149183	0.0106	0.0067	0.0737	0.019	0.048	0.0201	0.0222	0.0265	0.0041	0.0384	0.0491	0.1036	0.0079	0.0471	0.0878	0.0244	0.0193	0.0067	0.0041	0.0207	0.0209	0.1416	0.0377	0.0946	0.0542	0.0045
2	rs13413624	151348709	1.01	0.0077998467636837	1.08	0.0351072409391166	0.0244866064993841	0.252734369064526	0.0106	0.0067	0.0737	0.019	0.0479	0.0201	0.0221	0.0265	0.0041	0.0384	0.0491	0.1036	0.0079	0.0471	0.088	0.0243	0.0193	0.0067	0.0041	0.0207	0.0209	0.1417	0.0377	0.0948	0.0542	0.0045
2	rs10930130	151351313	1.01	0.0077998467636837	1.08	0.0351072409391166	0.0238239339028023	0.250481859145932	0.0106	0.0067	0.0737	0.019	0.0479	0.02	0.0221	0.0265	0.0041	0.0384	0.0491	0.1036	0.0079	0.0471	0.088	0.0244	0.0193	0.0067	0.0041	0.0207	0.0209	0.1418	0.0377	0.0948	0.0542	0.0045
2	rs78654540	151351425	1.01	0.0077998467636837	1.08	0.0351072409391166	0.0238337289736885	0.249245701260408	0.0106	0.0067	0.0737	0.019	0.0479	0.02	0.0221	0.0265	0.0041	0.0384	0.0491	0.1036	0.0079	0.0471	0.088	0.0244	0.0193	0.0067	0.0041	0.0207	0.0209	0.1418	0.0377	0.0948	0.0542	0.0045
2	rs115244098	151371741	1.01	0.0077998467636837	1.08	0.0351072409391166	0.0257269586035806	0.249919729101347	0.0105	0.0067	0.0737	0.0189	0.0478	0.02	0.0221	0.0264	0.0041	0.0384	0.049	0.1037	0.0078	0.0471	0.0881	0.0243	0.0192	0.0067	0.004	0.0207	0.0208	0.1421	0.0376	0.0949	0.0541	0.0045
2	rs11898136	151385324	1.02	0.0058113257599233	1.08	0.0351072409391166	0.0194136558452564	0.133389780436249	0.01	0.0065	0.0744	0.0184	0.0469	0.0198	0.0215	0.0259	0.0036	0.0384	0.048	0.105	0.0074	0.0476	0.0888	0.0238	0.0187	0.0066	0.0039	0.0205	0.0206	0.1454	0.0371	0.0965	0.0537	0.0042
2	rs114992768	151401630	1.03	0.00427993383527349	1.08	0.0351072409391166	0.0159928385968597	0.0954274929429257	0.0099	0.0063	0.0751	0.0179	0.0462	0.0196	0.0212	0.0255	0.0033	0.0385	0.0471	0.1064	0.007	0.048	0.0894	0.0234	0.0183	0.0067	0.0038	0.0204	0.0204	0.1472	0.0368	0.0977	0.0533	0.0042
2	rs6759010	151401771	1.03	0.00427993383527349	1.07	0.0427611820736564	0.0155933807494082	0.0958265468292413	0.0099	0.0063	0.0752	0.0179	0.0462	0.0196	0.0212	0.0255	0.0033	0.0385	0.0471	0.1064	0.007	0.048	0.0894	0.0234	0.0183	0.0067	0.0038	0.0204	0.0204	0.1472	0.0368	0.0977	0.0533	0.0042
2	rs56269515	151411010	1.03	0.00427993383527349	1.07	0.0427611820736564	0.01401556819117	0.0843724367190833	0.0098	0.0063	0.0752	0.0178	0.0461	0.0196	0.0211	0.0255	0.0032	0.0385	0.0473	0.1067	0.007	0.048	0.0894	0.0235	0.0182	0.0067	0.0038	0.0205	0.0204	0.1474	0.0368	0.0978	0.053	0.0042
2	rs1406242	151413170	1.03	0.00427993383527349	1.08	0.0351072409391166	0.0120406916348335	0.0814321838693286	0.0098	0.0063	0.0752	0.0177	0.0461	0.0196	0.0211	0.0255	0.0032	0.0385	0.0473	0.1068	0.007	0.048	0.0894	0.0235	0.0181	0.0067	0.0038	0.0205	0.0204	0.1474	0.0368	0.0978	0.053	0.0042
2	rs17269927	151424784	1.03	0.00427993383527349	1.08	0.0351072409391166	0.0184597138538135	0.0838416024055683	0.0098	0.0062	0.0753	0.0177	0.046	0.0195	0.021	0.0255	0.0032	0.0385	0.0472	0.1069	0.007	0.048	0.0896	0.0234	0.018	0.0066	0.0037	0.0205	0.0204	0.1476	0.0367	0.0978	0.053	0.0041
2	rs75213735	151427203	1.03	0.00427993383527349	1.08	0.0351072409391166	0.0194221050370028	0.0778716561698616	0.0097	0.0062	0.0753	0.0176	0.0459	0.0195	0.021	0.0255	0.0032	0.0385	0.047	0.1069	0.0069	0.0481	0.09	0.0234	0.018	0.0066	0.0037	0.0205	0.0204	0.1476	0.0367	0.0978	0.053	0.0041
2	rs716730	151429031	1.03	0.00427993383527349	1.08	0.0351072409391166	0.0421955087954775	0.122331128548904	0.0091	0.0053	0.0779	0.0151	0.0428	0.0174	0.0187	0.0261	0.0027	0.0383	0.0455	0.1117	0.0057	0.049	0.097	0.0204	0.015	0.0058	0.003	0.0214	0.0198	0.1541	0.0345	0.0999	0.0533	0.0038
2	rs114067806	151429172	1.03	0.00427993383527349	1.08	0.0351072409391166	0.0614238106760908	0.148266650591268	0.0091	0.0051	0.0781	0.0149	0.0425	0.0173	0.0185	0.0262	0.0026	0.0382	0.0454	0.112	0.0056	0.049	0.0977	0.0201	0.0148	0.0057	0.0029	0.0215	0.0198	0.1545	0.0342	0.1003	0.0533	0.0038
2	rs2340860	151455164	1.03	0.00427993383527349	1.08	0.0351072409391166	0.00727636928838647	0.163702091825455	0.0091	0.005	0.0782	0.0147	0.0424	0.0171	0.0184	0.0264	0.0026	0.038	0.0454	0.1123	0.0055	0.049	0.0985	0.02	0.0146	0.0057	0.0029	0.0216	0.0198	0.155	0.034	0.1007	0.0533	0.0038
2	rs16828368	151459630	1.03	0.00427993383527349	1.08	0.0351072409391166	0.00516537137325825	0.0585015898902488	0.0091	0.005	0.0782	0.0147	0.0424	0.0171	0.0183	0.0264	0.0026	0.0379	0.0454	0.1124	0.0055	0.049	0.0986	0.02	0.0147	0.0057	0.0029	0.0216	0.0197	0.1551	0.0339	0.1008	0.0533	0.0038
2	rs16828372	151462867	1.03	0.00427993383527349	1.08	0.0351072409391166	0.00490944957982871	0.0549615158225344	0.0091	0.005	0.0782	0.0146	0.0424	0.0172	0.0183	0.0264	0.0027	0.038	0.0454	0.1124	0.0055	0.049	0.0986	0.02	0.0147	0.0058	0.0029	0.0216	0.0197	0.155	0.0339	0.1008	0.0534	0.0038
2	rs78448596	151464012	1.03	0.00427993383527349	1.07	0.0427611820736564	0.00485296159030632	0.0548980311015246	0.0091	0.005	0.0782	0.0147	0.0424	0.0172	0.0183	0.0264	0.0026	0.038	0.0454	0.1124	0.0055	0.049	0.0987	0.02	0.0147	0.0058	0.0029	0.0216	0.0197	0.1551	0.0339	0.1008	0.0534	0.0038
2	rs11676530	151467243	1.03	0.00427993383527349	1.07	0.0427611820736564	0.00462636959154079	0.0541386848519797	0.0091	0.005	0.0783	0.0149	0.0424	0.0172	0.0183	0.0264	0.0026	0.038	0.0454	0.1124	0.0054	0.0488	0.0988	0.02	0.0146	0.0057	0.0029	0.0216	0.0197	0.1551	0.0338	0.1008	0.0534	0.0038
2	rs4664678	151468414	1.03	0.00427993383527349	1.07	0.0427611820736564	0.00455271037001128	0.0554067937494629	0.0091	0.005	0.0783	0.0149	0.0424	0.0172	0.0183	0.0264	0.0026	0.038	0.0454	0.1124	0.0054	0.0488	0.0988	0.02	0.0146	0.0056	0.0029	0.0216	0.0197	0.1551	0.0338	0.1009	0.0534	0.0038
2	rs75015450	151472002	1.03	0.00427993383527349	1.06	0.0516972356607989	0.00482049110542996	0.0598122729134044	0.0091	0.005	0.0783	0.0149	0.0424	0.0172	0.0183	0.0264	0.0026	0.038	0.0454	0.1124	0.0054	0.0488	0.0988	0.02	0.0146	0.0056	0.0029	0.0216	0.0197	0.1551	0.0338	0.1009	0.0534	0.0038
2	rs10497066	151494809	1.04	0.00311525167330009	1.06	0.0516972356607989	0.00424852382816616	0.0446319254039357	0.0091	0.005	0.0784	0.0145	0.0425	0.0168	0.0179	0.0264	0.0025	0.0378	0.0449	0.1128	0.0052	0.0489	0.0996	0.0194	0.0146	0.0055	0.0027	0.0212	0.0204	0.1554	0.0344	0.1014	0.0531	0.0037
2	rs2341087	151501020	1.04	0.00311525167330009	1.06	0.0516972356607989	0.00430211743901017	0.0385135930593021	0.0091	0.005	0.0785	0.0144	0.0425	0.0168	0.0179	0.0263	0.0025	0.0378	0.0449	0.113	0.0052	0.0489	0.0997	0.0194	0.0146	0.0055	0.0027	0.0212	0.0204	0.1554	0.0343	0.1015	0.0531	0.0037
2	rs17197779	151505948	1.04	0.00311525167330009	1.05	0.0620520515513756	0.00457527611429116	0.0281774060916844	0.0091	0.005	0.0785	0.0144	0.0425	0.0167	0.0177	0.0263	0.0025	0.0377	0.0447	0.1132	0.0051	0.049	0.1	0.0193	0.0145	0.0055	0.0027	0.0211	0.0204	0.1556	0.0342	0.1017	0.0531	0.0037
2	rs17269969	151519918	1.04	0.00311525167330009	1.05	0.0620520515513756	0.00548999118592053	0.0633450554487495	0.0091	0.005	0.0785	0.0143	0.0424	0.0167	0.0177	0.0263	0.0025	0.0377	0.0446	0.1133	0.0051	0.049	0.1002	0.0192	0.0145	0.0055	0.0027	0.021	0.0205	0.1557	0.0342	0.1018	0.0531	0.0037
2	rs182190920	151528935	1.04	0.00311525167330009	1.04	0.0739648219953096	0.00640775584041741	0.0824075857190502	0.009	0.005	0.0785	0.0143	0.0423	0.0166	0.0176	0.0263	0.0025	0.0377	0.0445	0.1134	0.0051	0.049	0.1003	0.0192	0.0145	0.0055	0.0027	0.021	0.0205	0.1558	0.0342	0.1019	0.0531	0.0036
2	rs77845516	151535100	1.04	0.00311525167330009	1.04	0.0739648219953096	0.00570499292084913	0.080312573535994	0.009	0.005	0.0785	0.0142	0.0423	0.0165	0.0175	0.0263	0.0025	0.0377	0.0444	0.1135	0.005	0.049	0.1005	0.0192	0.0145	0.0055	0.0026	0.021	0.0205	0.156	0.0341	0.102	0.0532	0.0036
2	rs13383661	151548310	1.04	0.00311525167330009	1.04	0.0739648219953096	0.00688368638672687	0.106761735439972	0.0088	0.0051	0.0781	0.0138	0.0417	0.016	0.017	0.0263	0.0024	0.0377	0.0446	0.1143	0.0049	0.0493	0.1012	0.0189	0.0145	0.0055	0.0026	0.0211	0.021	0.1571	0.0335	0.1032	0.0525	0.0033
2	rs75180090	151548888	1.04	0.00311525167330009	1.04	0.0739648219953096	0.00693820322134793	0.111042965294375	0.0088	0.0051	0.0781	0.0138	0.0417	0.016	0.017	0.0263	0.0024	0.0377	0.0446	0.1143	0.0049	0.0493	0.1012	0.0189	0.0145	0.0055	0.0026	0.0211	0.021	0.1571	0.0335	0.1032	0.0525	0.0033
2	rs114576841	151561358	1.04	0.00311525167330009	1.04	0.0739648219953096	0.00651869399801384	0.0727964518298534	0.0088	0.0051	0.0781	0.0138	0.0417	0.016	0.0169	0.0263	0.0024	0.0377	0.0446	0.1143	0.0048	0.0493	0.1012	0.0189	0.0145	0.0055	0.0026	0.0211	0.021	0.1571	0.0335	0.1033	0.0525	0.0033
2	rs75662477	151563140	1.04	0.00311525167330009	1.04	0.0739648219953096	0.00646673977686542	0.0726535170803705	0.0088	0.0051	0.0781	0.0138	0.0417	0.016	0.0169	0.0263	0.0024	0.0377	0.0446	0.1143	0.0048	0.0493	0.1012	0.0189	0.0145	0.0055	0.0026	0.0211	0.021	0.1571	0.0335	0.1033	0.0525	0.0033
2	rs72869202	151565880	1.04	0.00311525167330009	1.04	0.0739648219953096	0.00634918853907396	0.0727249699591535	0.0088	0.0051	0.0781	0.0138	0.0417	0.016	0.017	0.0263	0.0024	0.0377	0.0446	0.1143	0.0048	0.0493	0.1012	0.0189	0.0145	0.0055	0.0026	0.0211	0.021	0.1571	0.0335	0.1033	0.0525	0.0033
2	rs1519788	151572877	1.04	0.00311525167330009	1.04	0.0739648219953096	0.00660098688043376	0.0710181248424649	0.0088	0.0051	0.0781	0.0138	0.0417	0.016	0.0169	0.0263	0.0024	0.0377	0.0446	0.1143	0.0048	0.0493	0.1013	0.0188	0.0145	0.0055	0.0026	0.0211	0.021	0.1571	0.0335	0.1033	0.0525	0.0033
2	rs116544557	151573840	1.04	0.00311525167330009	1.05	0.0620520515513756	0.00660850762033289	0.0710181248424649	0.0088	0.0051	0.0781	0.0138	0.0417	0.016	0.0169	0.0263	0.0024	0.0377	0.0446	0.1143	0.0048	0.0493	0.1013	0.0188	0.0145	0.0055	0.0026	0.0211	0.021	0.1571	0.0335	0.1033	0.0525	0.0033
2	rs2139425	151584332	1.04	0.00311525167330009	1.04	0.0739648219953096	0.00544128281455648	0.0660677823225773	0.0087	0.0052	0.078	0.0138	0.0417	0.0158	0.0167	0.0262	0.0023	0.0376	0.0445	0.1146	0.0047	0.0492	0.1016	0.0187	0.0144	0.0057	0.0026	0.0211	0.021	0.1573	0.0332	0.1037	0.0526	0.0033
2	rs75267023	151598274	1.04	0.00311525167330009	1.05	0.0620520515513756	0.00793412548231827	0.0992043511322446	0.0087	0.0052	0.078	0.0137	0.0417	0.0158	0.0166	0.0262	0.0023	0.0376	0.0445	0.1146	0.0047	0.0491	0.1017	0.0187	0.0144	0.0057	0.0026	0.0211	0.021	0.1573	0.0332	0.1038	0.0526	0.0033
2	rs71415107	151603585	1.05	0.00224065083011729	1.05	0.0620520515513756	0.0121538986358723	0.179164834360475	0.0086	0.0054	0.0781	0.0132	0.0413	0.0155	0.0157	0.0264	0.0024	0.0374	0.0436	0.1155	0.0046	0.0482	0.102	0.0184	0.014	0.0059	0.0025	0.0209	0.021	0.1583	0.0333	0.1052	0.0533	0.0033
2	rs10497071	151608765	1.04	0.00311525167330009	1.05	0.0620520515513756	0.0291129118766915	0.488055122055751	0.0085	0.0057	0.0783	0.0124	0.0408	0.0151	0.0143	0.0264	0.0024	0.0374	0.0423	0.1171	0.0044	0.0469	0.1025	0.0177	0.0134	0.0063	0.0024	0.0208	0.0212	0.1597	0.0335	0.107	0.0541	0.0032
2	rs1401805	151610824	1.04	0.00311525167330009	1.05	0.0620520515513756	0.0435107093951497	0.596660246116813	0.0085	0.0057	0.0783	0.0123	0.0408	0.015	0.0142	0.0263	0.0024	0.0374	0.0422	0.1173	0.0043	0.0468	0.1026	0.0177	0.0134	0.0062	0.0023	0.0208	0.0212	0.1602	0.0336	0.1071	0.0542	0.0032
2	rs970308	151619179	1.04	0.00311525167330009	1.04	0.0739648219953096	0.0415699361227973	0.528648277683698	0.0084	0.0059	0.0783	0.0111	0.0413	0.0145	0.0136	0.026	0.0022	0.0375	0.0417	0.1193	0.0041	0.0468	0.1037	0.0177	0.0127	0.0062	0.0021	0.0206	0.0207	0.1612	0.0337	0.1076	0.0543	0.003
2	rs1519754	151619693	1.04	0.00311525167330009	1.04	0.0739648219953096	0.0401963206569062	0.520602797974968	0.0084	0.0059	0.0783	0.0111	0.0413	0.0144	0.0136	0.026	0.0022	0.0375	0.0417	0.1193	0.0041	0.0469	0.1037	0.0176	0.0127	0.0062	0.0021	0.0206	0.0207	0.1612	0.0337	0.1076	0.0544	0.003
2	rs7560163	151637936	1.04	0.00311525167330009	1.04	0.0739648219953096	0.0661312356178544	0.769784660071081	0.0084	0.0059	0.0783	0.0109	0.0415	0.0143	0.0133	0.0259	0.0023	0.0374	0.0422	0.1194	0.0041	0.0466	0.1038	0.0174	0.0124	0.0063	0.002	0.0206	0.0204	0.1619	0.0336	0.1078	0.0542	0.0029
2	rs7580162	151655513	1.04	0.00311525167330009	1.04	0.0739648219953096	0.0371669005534139	0.586944963210047	0.0084	0.006	0.0783	0.0107	0.0419	0.0141	0.0129	0.0256	0.0025	0.0373	0.0429	0.1197	0.0042	0.0463	0.1041	0.0169	0.012	0.0061	0.0019	0.0208	0.0196	0.1638	0.0335	0.1083	0.0539	0.0028
2	rs60649510	151659983	1.04	0.00311525167330009	1.04	0.0739648219953096	0.0537121906239952	0.720684354105279	0.0082	0.0061	0.0774	0.0103	0.0425	0.014	0.0127	0.0255	0.0024	0.0371	0.0435	0.1209	0.0045	0.0457	0.103	0.0166	0.0117	0.0061	0.0019	0.0209	0.0192	0.1646	0.0334	0.1093	0.0539	0.0027
2	rs77781660	151665485	1.04	0.00311525167330009	1.04	0.0739648219953096	0.0620660755273764	0.722479047475797	0.0082	0.0061	0.0771	0.0103	0.0426	0.014	0.0125	0.0255	0.0024	0.037	0.0436	0.1214	0.0047	0.0454	0.1028	0.0165	0.0117	0.0062	0.0018	0.0208	0.019	0.1648	0.0337	0.1097	0.0538	0.0027
2	rs79024333	151671888	1.05	0.00224065083011729	1.04	0.0739648219953096	0.0646015105372477	0.662763459847561	0.0082	0.0061	0.077	0.0103	0.0426	0.014	0.0125	0.0254	0.0024	0.037	0.0436	0.1215	0.0047	0.0454	0.1028	0.0164	0.0117	0.0062	0.0018	0.0208	0.019	0.1648	0.0339	0.1097	0.0538	0.0027
2	rs62169310	151673048	1.05	0.00224065083011729	1.04	0.0739648219953096	0.0654026675874664	0.651342318214483	0.0082	0.0061	0.077	0.0103	0.0426	0.014	0.0125	0.0254	0.0024	0.037	0.0436	0.1215	0.0047	0.0454	0.1028	0.0164	0.0117	0.0062	0.0018	0.0208	0.019	0.1648	0.0339	0.1097	0.0538	0.0027
2	rs6432993	151680884	1.05	0.00224065083011729	1.04	0.0739648219953096	0.0673239672215597	0.615050305177856	0.0082	0.0061	0.0769	0.0103	0.0426	0.014	0.0125	0.0254	0.0024	0.0369	0.0436	0.1215	0.0048	0.0453	0.1027	0.0164	0.0117	0.0062	0.0018	0.0208	0.0189	0.1649	0.034	0.1099	0.0539	0.0027
2	rs929388	151704756	1.05	0.00224065083011729	1.04	0.0739648219953096	0.0723399746084038	0.773578903089797	0.0083	0.0061	0.0769	0.0103	0.0427	0.014	0.0124	0.0254	0.0024	0.0368	0.044	0.1213	0.0048	0.045	0.1025	0.0163	0.0116	0.0062	0.0018	0.0209	0.0188	0.1649	0.0341	0.1103	0.054	0.0027
2	rs7579851	151711700	1.05	0.00224065083011729	1.04	0.0739648219953096	0.103059393851501	0.888565014304769	0.0084	0.0061	0.077	0.0101	0.0428	0.0139	0.0121	0.0251	0.0023	0.0364	0.0443	0.1214	0.0048	0.0453	0.1026	0.0157	0.0114	0.0062	0.0018	0.0206	0.0185	0.1653	0.0342	0.1108	0.0544	0.0028
2	rs56375806	151713161	1.05	0.00224065083011729	1.04	0.0739648219953096	0.133488816549037	0.974085314517104	0.0084	0.0061	0.0769	0.01	0.0428	0.0138	0.0121	0.025	0.0024	0.0363	0.0443	0.1214	0.0048	0.0452	0.1026	0.0156	0.0114	0.0063	0.0017	0.0206	0.0183	0.1656	0.0342	0.1109	0.0546	0.0028
2	rs6433009	151717998	1.05	0.00224065083011729	1.04	0.0739648219953096	0.391883507493051	1.02866451312142	0.0087	0.0053	0.0767	0.0092	0.0417	0.0124	0.0102	0.0233	0.0022	0.0359	0.0458	0.1209	0.0052	0.0468	0.1026	0.0137	0.0102	0.0059	0.0014	0.0197	0.017	0.1674	0.0338	0.118	0.0575	0.0027
2	rs10195263	151725792	1.04	0.00311525167330009	1.04	0.0739648219953096	0.352616001384447	0.949945008705041	0.0085	0.0053	0.0766	0.0091	0.0417	0.0124	0.0103	0.0232	0.0021	0.0356	0.0468	0.1214	0.0052	0.0468	0.1026	0.0136	0.01	0.0058	0.0013	0.0196	0.0169	0.1671	0.0339	0.1189	0.0574	0.0024
2	rs13004017	151726326	1.04	0.00311525167330009	1.04	0.0739648219953096	0.327297250049592	0.839915905753411	0.0085	0.0053	0.0767	0.0091	0.0417	0.0124	0.0103	0.0232	0.0021	0.0355	0.0468	0.1215	0.0052	0.0468	0.1026	0.0135	0.01	0.0058	0.0013	0.0196	0.0169	0.1671	0.0339	0.1189	0.0574	0.0024
2	rs115657032	151726957	1.04	0.00311525167330009	1.04	0.0739648219953096	0.335352597682415	0.862693690916648	0.0085	0.0053	0.0767	0.0091	0.0417	0.0124	0.0103	0.0231	0.0021	0.0356	0.0468	0.1215	0.0052	0.0469	0.1026	0.0135	0.01	0.0058	0.0013	0.0194	0.0169	0.1671	0.0339	0.1189	0.0574	0.0024
2	rs62167089	151727589	1.04	0.00311525167330009	1.03	0.0875760293110768	0.343666714050095	0.87732453239191	0.0085	0.0053	0.0767	0.0091	0.0417	0.0124	0.0103	0.0231	0.0021	0.0356	0.0468	0.1216	0.0052	0.047	0.1025	0.0135	0.01	0.0058	0.0013	0.0192	0.0169	0.1672	0.0339	0.1189	0.0574	0.0024
2	rs1005274	151728377	1.04	0.00311525167330009	1.03	0.0875760293110768	0.345447062561599	0.830501246002097	0.0084	0.0053	0.0768	0.0091	0.0417	0.0124	0.0103	0.0231	0.0021	0.0356	0.0468	0.1217	0.0052	0.0471	0.1025	0.0135	0.01	0.0058	0.0013	0.019	0.0169	0.1672	0.0339	0.1189	0.0574	0.0024
2	Affx-18231921	151728543	1.04	0.00311525167330009	1.03	0.0875760293110768	0.394348069744028	0.905166114506067	0.0084	0.0053	0.0768	0.0091	0.0417	0.0124	0.0103	0.023	0.0021	0.0355	0.0468	0.1217	0.0052	0.0473	0.1025	0.0135	0.01	0.0058	0.0013	0.0186	0.0169	0.1674	0.0338	0.1189	0.0574	0.0024
2	rs78853258	151732265	1.03	0.00427993383527349	1.03	0.0875760293110768	1.61976188380511	0.932076490250348	0.0088	0.0054	0.0769	0.0087	0.0413	0.0132	0.0099	0.0211	0.0018	0.0334	0.0474	0.1269	0.0062	0.05	0.0983	0.0123	0.0097	0.0057	8e-04	0.0178	0.0155	0.169	0.0327	0.1228	0.0564	0.0022
2	rs12469061	151733659	1.02	0.0058113257599233	1.03	0.0875760293110768	1.93686655318676	1.33458953403188	0.0089	0.0054	0.077	0.0085	0.0413	0.0135	0.0098	0.0206	0.0018	0.0329	0.0476	0.1285	0.0064	0.0507	0.0971	0.0121	0.0096	0.0058	7e-04	0.0174	0.0153	0.1695	0.0319	0.1239	0.0559	0.0021
2	rs79308412	151737087	1.02	0.0058113257599233	1.03	0.0875760293110768	1.69468493344378	0.967403104365667	0.0089	0.0055	0.0768	0.0085	0.0411	0.0135	0.0098	0.0205	0.0018	0.0327	0.0476	0.1287	0.0065	0.051	0.0972	0.012	0.0096	0.0058	7e-04	0.0173	0.0151	0.1699	0.0318	0.1241	0.056	0.0021
2	rs62167091	151737238	1.02	0.0058113257599233	1.03	0.0875760293110768	1.69216822904158	0.983487343978629	0.0089	0.0055	0.0768	0.0085	0.0411	0.0135	0.0098	0.0204	0.0018	0.0327	0.0476	0.1287	0.0065	0.051	0.0972	0.012	0.0096	0.0058	7e-04	0.0173	0.0151	0.1699	0.0318	0.1241	0.056	0.0021
2	rs17178183	151739348	1.02	0.0058113257599233	1.03	0.0875760293110768	1.66248761799343	0.835900392712473	0.0089	0.0055	0.0766	0.0085	0.0411	0.0135	0.01	0.0204	0.0018	0.0326	0.0476	0.1284	0.0065	0.0511	0.097	0.012	0.0096	0.0058	7e-04	0.0173	0.015	0.1705	0.0318	0.1244	0.0559	0.0021
2	rs16828818	151741204	1.02	0.0058113257599233	1.03	0.0875760293110768	1.68399804753009	0.910661196083652	0.0089	0.0055	0.0766	0.0085	0.0411	0.0135	0.01	0.0204	0.0018	0.0326	0.0476	0.1283	0.0065	0.0511	0.0971	0.012	0.0096	0.0058	7e-04	0.0173	0.015	0.1705	0.0317	0.1246	0.0559	0.0021
2	rs10167831	151750892	1.02	0.0058113257599233	1.03	0.0875760293110768	1.68630104594777	0.84254359773918	0.009	0.0055	0.0765	0.0085	0.0411	0.0135	0.01	0.0203	0.0018	0.0326	0.0477	0.1283	0.0066	0.0511	0.097	0.0121	0.0096	0.0058	8e-04	0.0173	0.0149	0.1708	0.0316	0.1246	0.0556	0.0022
2	rs12994538	151754956	1.02	0.0058113257599233	1.03	0.0875760293110768	1.70928670643462	0.878260123492477	0.009	0.0055	0.0765	0.0085	0.0411	0.0134	0.01	0.0203	0.0018	0.0326	0.0477	0.1283	0.0066	0.0511	0.097	0.0121	0.0096	0.0058	8e-04	0.0173	0.0149	0.1708	0.0316	0.1246	0.0556	0.0022
2	rs72862948	151756705	1.02	0.0058113257599233	1.03	0.0875760293110768	1.70728818293158	0.893257120147025	0.009	0.0055	0.0765	0.0085	0.0412	0.0134	0.01	0.0203	0.0018	0.0326	0.0478	0.1284	0.0066	0.0508	0.097	0.0121	0.0094	0.0058	8e-04	0.0172	0.0149	0.1709	0.0316	0.1246	0.0556	0.0022
2	rs16828883	151756711	1.02	0.0058113257599233	1.03	0.0875760293110768	1.70718302023742	0.893100635877211	0.009	0.0055	0.0765	0.0085	0.0412	0.0134	0.01	0.0203	0.0018	0.0326	0.0478	0.1284	0.0066	0.0508	0.097	0.0121	0.0094	0.0058	8e-04	0.0172	0.0149	0.1709	0.0316	0.1246	0.0556	0.0022
2	rs11687663	151758445	1.02	0.0058113257599233	1.04	0.0739648219953096	1.76685361704247	0.949628169090357	0.009	0.0055	0.0765	0.0085	0.0412	0.0134	0.01	0.0202	0.0019	0.0327	0.0478	0.1284	0.0067	0.0508	0.0969	0.012	0.0095	0.0058	8e-04	0.0172	0.0148	0.1711	0.0315	0.1246	0.0555	0.0023
2	rs4664204	151762917	1.01	0.0077998467636837	1.04	0.0739648219953096	1.66853406069508	1.07795484298672	0.0092	0.0053	0.0775	0.0091	0.0406	0.0142	0.0102	0.0196	0.0028	0.0311	0.048	0.128	0.0068	0.0515	0.0967	0.0111	0.0092	0.0053	0.0012	0.0161	0.0135	0.1767	0.0312	0.1258	0.0511	0.0028
2	rs72862974	151763775	1.01	0.0077998467636837	1.04	0.0739648219953096	1.70697270167698	1.22264045186943	0.0092	0.0053	0.0776	0.0092	0.0406	0.0142	0.0101	0.0196	0.0028	0.031	0.048	0.1279	0.0068	0.0517	0.0968	0.0111	0.0092	0.0054	0.0013	0.016	0.0134	0.1766	0.0311	0.1258	0.0511	0.0029
2	rs917237	151764512	1	0.0103504126855126	1.04	0.0739648219953096	1.59875357320736	1.0175746098211	0.0092	0.0053	0.0778	0.0092	0.0406	0.0142	0.0102	0.0197	0.0028	0.031	0.048	0.1278	0.0068	0.0519	0.0968	0.011	0.0092	0.0054	0.0013	0.0159	0.0133	0.1765	0.031	0.1258	0.0511	0.0029
2	rs16828944	151767424	1	0.0103504126855126	1.04	0.0739648219953096	1.39753665344812	0.953907261224292	0.0093	0.0053	0.0789	0.0096	0.0404	0.014	0.0102	0.0195	0.0027	0.0304	0.0482	0.1275	0.007	0.0525	0.0984	0.0108	0.0092	0.0052	0.0015	0.0155	0.013	0.1758	0.0307	0.125	0.051	0.0034
2	rs2214894	151767919	1	0.0103504126855126	1.03	0.0875760293110768	1.39685203295834	1.03574826397044	0.0093	0.0052	0.079	0.0096	0.0403	0.014	0.0102	0.0197	0.0027	0.0304	0.0481	0.1273	0.007	0.0525	0.0985	0.0108	0.0092	0.0052	0.0015	0.0155	0.013	0.1757	0.0307	0.125	0.051	0.0034
2	rs62167115	151769380	1	0.0103504126855126	1.02	0.103026239636585	1.37394112376756	1.00394489085892	0.0093	0.0052	0.0791	0.0096	0.0402	0.014	0.0102	0.0196	0.0027	0.0302	0.0481	0.1275	0.007	0.0525	0.0989	0.0108	0.0092	0.0052	0.0015	0.0154	0.0128	0.1757	0.0306	0.125	0.0509	0.0034
2	rs917238	151773679	0.99	0.0135827579755248	0.98	0.18597139562509	1.40929241892321	0.815422797319148	0.0094	0.0052	0.0791	0.0098	0.0397	0.0148	0.0102	0.0196	0.0028	0.0297	0.0477	0.1282	0.0071	0.0523	0.0989	0.0108	0.0094	0.0051	0.0016	0.0151	0.0125	0.1757	0.0305	0.1258	0.0508	0.0036
2	rs72862991	151776114	0.99	0.0135827579755248	0.98	0.18597139562509	1.43015021760141	0.76417658955759	0.0093	0.0051	0.0798	0.0102	0.0392	0.0145	0.0102	0.0193	0.0028	0.0293	0.0472	0.129	0.007	0.0522	0.0995	0.0106	0.0092	0.0049	0.0015	0.015	0.012	0.1759	0.0305	0.1265	0.0507	0.0036
2	rs79381202	151776988	0.99	0.0135827579755248	0.98	0.18597139562509	1.44745309963867	0.757972639022083	0.0093	0.0051	0.0798	0.0102	0.0392	0.0145	0.0102	0.0193	0.0028	0.0292	0.0472	0.1291	0.007	0.0522	0.0996	0.0106	0.0092	0.0049	0.0015	0.015	0.012	0.1759	0.0305	0.1266	0.0507	0.0036
2	rs57833369	151785426	0.99	0.0135827579755248	0.98	0.18597139562509	1.34220137601498	0.703535806062254	0.0093	0.005	0.08	0.0103	0.0391	0.0144	0.0102	0.0193	0.0028	0.0291	0.0471	0.1293	0.0069	0.0521	0.0998	0.0105	0.0092	0.0048	0.0015	0.015	0.0119	0.1759	0.0305	0.1268	0.0507	0.0037
2	rs62168573	151794619	0.99	0.0135827579755248	0.98	0.18597139562509	1.33988992601747	0.728468484852876	0.0093	0.005	0.0801	0.0103	0.039	0.0144	0.0103	0.0193	0.0028	0.0291	0.0471	0.1294	0.007	0.0521	0.0998	0.0105	0.0091	0.0048	0.0015	0.015	0.0118	0.1758	0.0305	0.1267	0.0508	0.0037
2	rs115568833	151804719	0.99	0.0135827579755248	0.98	0.18597139562509	1.38377058922312	0.705023318079175	0.0092	0.0051	0.0803	0.0103	0.039	0.0144	0.0103	0.0194	0.0028	0.029	0.0473	0.1296	0.007	0.0521	0.0996	0.0104	0.0092	0.0047	0.0015	0.015	0.0118	0.1757	0.0305	0.1267	0.0509	0.0037
2	rs12464141	151807469	0.99	0.0135827579755248	0.98	0.18597139562509	1.37676076170482	0.669226197296602	0.0092	0.0051	0.0803	0.0103	0.039	0.0144	0.0103	0.0194	0.0028	0.0289	0.0473	0.1296	0.007	0.0521	0.0996	0.0104	0.0092	0.0047	0.0015	0.015	0.0118	0.1757	0.0305	0.1267	0.0509	0.0037
2	rs66919845	151820282	0.99	0.0135827579755248	0.98	0.18597139562509	1.31714528587678	0.575990342610312	0.0092	0.0051	0.0806	0.0103	0.0389	0.0144	0.0103	0.0194	0.0028	0.0289	0.0473	0.1298	0.007	0.052	0.0996	0.0104	0.0092	0.0047	0.0015	0.015	0.0117	0.1755	0.0305	0.1267	0.0509	0.0037
2	rs116388321	151823542	0.98	0.0176313199892257	0.98	0.18597139562509	1.31332107959631	0.56169753901038	0.0092	0.005	0.0807	0.0103	0.0389	0.0144	0.0103	0.0192	0.0028	0.0289	0.0473	0.1301	0.007	0.0521	0.0994	0.0104	0.0092	0.0047	0.0015	0.015	0.0116	0.1756	0.0305	0.1268	0.0509	0.0037
2	rs1485104	151823799	0.98	0.0176313199892257	0.98	0.18597139562509	1.31274781243119	0.559582329797608	0.0092	0.005	0.0807	0.0103	0.0389	0.0144	0.0103	0.0192	0.0028	0.0289	0.0473	0.1301	0.007	0.0521	0.0994	0.0104	0.0092	0.0047	0.0015	0.015	0.0116	0.1756	0.0305	0.1268	0.0509	0.0037
2	rs16829095	151832511	0.98	0.0176313199892257	0.98	0.18597139562509	1.31858044976817	0.576132290499847	0.0092	0.005	0.0808	0.0104	0.0389	0.0144	0.0103	0.0193	0.0028	0.0289	0.0472	0.1301	0.007	0.052	0.0994	0.0104	0.0092	0.0047	0.0015	0.0151	0.0117	0.1756	0.0306	0.1267	0.0509	0.0037
2	rs989414	151843978	0.98	0.0176313199892257	0.98	0.18597139562509	1.23259821692995	0.582955709758999	0.0091	0.005	0.0813	0.0105	0.0388	0.0145	0.0104	0.0193	0.0028	0.0287	0.0473	0.1303	0.0069	0.0514	0.0996	0.0104	0.0094	0.0046	0.0015	0.0152	0.0118	0.1756	0.0306	0.1263	0.051	0.0035
2	rs114097755	151854956	0.98	0.0176313199892257	0.98	0.18597139562509	1.22877682639806	0.534075459298348	0.009	0.0049	0.0815	0.0105	0.0388	0.0145	0.0104	0.0193	0.0028	0.0286	0.0473	0.1306	0.0069	0.0511	0.0995	0.0102	0.0094	0.0045	0.0014	0.0152	0.0119	0.1759	0.0305	0.1264	0.051	0.0034
2	rs114931896	151856929	0.98	0.0176313199892257	0.98	0.18597139562509	1.22710059130477	0.519495509115706	0.009	0.0049	0.0815	0.0105	0.0388	0.0145	0.0104	0.0193	0.0028	0.0286	0.0473	0.1306	0.0069	0.0511	0.0995	0.0102	0.0095	0.0044	0.0014	0.0152	0.0119	0.1759	0.0305	0.1263	0.051	0.0034
2	rs79769149	151864913	0.98	0.0176313199892257	0.98	0.18597139562509	1.22235606513144	0.513140139810869	0.0089	0.0049	0.0816	0.0106	0.0388	0.0145	0.0104	0.0194	0.0028	0.0285	0.0473	0.1308	0.0068	0.051	0.0995	0.0101	0.0095	0.0044	0.0014	0.0153	0.012	0.1761	0.0305	0.1261	0.051	0.0033
2	rs10206941	151865465	0.98	0.0176313199892257	0.98	0.18597139562509	1.22319281775309	0.514520063510194	0.0089	0.0049	0.0816	0.0106	0.0388	0.0145	0.0104	0.0194	0.0028	0.0285	0.0473	0.1307	0.0069	0.051	0.0994	0.0101	0.0095	0.0044	0.0014	0.0153	0.012	0.1761	0.0305	0.1262	0.051	0.0034
2	rs77664875	151874288	0.98	0.0176313199892257	0.97	0.212655582583661	1.22375077591506	0.490099148503449	0.0089	0.005	0.0816	0.0106	0.0389	0.0145	0.0105	0.0195	0.0027	0.0285	0.0472	0.1307	0.0068	0.0509	0.0995	0.0102	0.0096	0.0043	0.0014	0.0152	0.0121	0.1761	0.0305	0.126	0.0509	0.0033
2	rs74381646	151886470	0.98	0.0176313199892257	0.98	0.18597139562509	1.08605331696614	0.408313077332514	0.0089	0.0051	0.0814	0.0109	0.0391	0.0146	0.0105	0.0197	0.0027	0.0283	0.0472	0.1306	0.0066	0.0509	0.0999	0.0104	0.0099	0.0042	0.0013	0.0151	0.0122	0.1759	0.0303	0.1257	0.0509	0.0033
2	rs12617947	151890730	0.98	0.0176313199892257	0.98	0.18597139562509	0.954754739467863	0.374420789969283	0.0088	0.0051	0.081	0.0111	0.0396	0.0147	0.0106	0.0199	0.0027	0.0283	0.0472	0.1305	0.0065	0.0506	0.1001	0.0106	0.0102	0.0041	0.0013	0.015	0.0122	0.1758	0.03	0.1254	0.0511	0.0032
2	rs72868120	151892583	0.98	0.0176313199892257	0.98	0.18597139562509	0.850405305063223	0.393578125491119	0.0088	0.0052	0.0805	0.0113	0.0403	0.0148	0.0108	0.0201	0.0026	0.0282	0.0472	0.1303	0.0063	0.0502	0.1003	0.011	0.0105	0.004	0.0013	0.0148	0.0123	0.1758	0.0295	0.125	0.0513	0.0031
2	rs1485125	151892946	0.98	0.0176313199892257	0.98	0.18597139562509	0.802858035573368	0.348556194043495	0.0087	0.0053	0.0805	0.0113	0.0404	0.0148	0.0109	0.0202	0.0026	0.0282	0.0472	0.1304	0.0062	0.0502	0.1004	0.011	0.0105	0.0039	0.0012	0.0148	0.0123	0.1758	0.0295	0.125	0.0513	0.003
2	rs16829348	151898564	0.97	0.0226446595703671	0.98	0.18597139562509	0.738742073023194	0.270980253387038	0.0087	0.0055	0.0802	0.0116	0.04	0.0148	0.0109	0.021	0.0024	0.0281	0.0468	0.1306	0.0059	0.0504	0.1003	0.0108	0.0108	0.0033	0.0013	0.015	0.0124	0.1754	0.0299	0.1251	0.0515	0.003
2	rs7559502	151909626	0.97	0.0226446595703671	0.98	0.18597139562509	0.663400759767141	0.250032123118875	0.0087	0.0055	0.0797	0.0117	0.0399	0.0148	0.011	0.0214	0.0024	0.0282	0.0466	0.1308	0.0058	0.0502	0.1003	0.0113	0.011	0.0031	0.0012	0.0151	0.0126	0.1752	0.0301	0.1248	0.0516	0.0028
2	rs13431234	151918608	0.97	0.0226446595703671	0.98	0.18597139562509	0.632019011985616	0.218450379223358	0.0087	0.0055	0.0796	0.0117	0.0399	0.0148	0.011	0.0215	0.0023	0.0282	0.0465	0.1308	0.0058	0.0502	0.1004	0.0113	0.0111	0.0031	0.0012	0.0151	0.0126	0.1751	0.0301	0.1248	0.0517	0.0028
2	rs62167234	151924203	0.97	0.0226446595703671	0.98	0.18597139562509	0.629628309765329	0.211918564804875	0.0087	0.0055	0.0795	0.0117	0.04	0.0149	0.011	0.0215	0.0023	0.0282	0.0465	0.1309	0.0057	0.0502	0.1005	0.0113	0.0111	0.003	0.0012	0.0151	0.0126	0.1751	0.03	0.1246	0.0517	0.0027
2	rs17270093	151925973	0.97	0.0226446595703671	0.98	0.18597139562509	0.647801498286915	0.219096369421157	0.0087	0.0057	0.0795	0.0117	0.04	0.0149	0.011	0.0213	0.0023	0.0282	0.0465	0.1309	0.0057	0.0502	0.1005	0.0113	0.0111	0.003	0.0012	0.0151	0.0126	0.1751	0.03	0.1246	0.0517	0.0027
2	rs1994259	151940836	0.96	0.0287844243890396	0.98	0.18597139562509	0.583164930810919	0.202717078738739	0.0086	0.0057	0.0791	0.0122	0.0404	0.0153	0.0111	0.0217	0.0022	0.0282	0.0464	0.1311	0.0055	0.0503	0.1001	0.0113	0.0115	0.0029	0.0011	0.015	0.0128	0.1752	0.0297	0.1238	0.0519	0.0025
2	rs2342552	151941414	0.96	0.0287844243890396	0.98	0.18597139562509	0.582690315061305	0.194377363497736	0.0086	0.0057	0.0793	0.0122	0.0404	0.0153	0.0111	0.0217	0.0022	0.0282	0.0464	0.1314	0.0055	0.0503	0.0999	0.0113	0.0115	0.0029	0.0011	0.015	0.0128	0.1752	0.0296	0.1237	0.0519	0.0025
2	rs16829416	151942376	0.96	0.0287844243890396	0.98	0.18597139562509	0.585268959071851	0.188303075145859	0.0086	0.0057	0.0793	0.0122	0.0404	0.0152	0.011	0.0218	0.0022	0.0282	0.0464	0.1314	0.0055	0.0503	0.0999	0.0113	0.0115	0.0029	0.0011	0.0153	0.0128	0.1752	0.0296	0.1237	0.0519	0.0025
2	rs77586436	151952564	0.96	0.0287844243890396	0.98	0.18597139562509	0.580658283037982	0.178259627940025	0.0086	0.0057	0.0793	0.0122	0.0404	0.0153	0.011	0.0219	0.0022	0.0282	0.0465	0.1314	0.0054	0.0502	0.0999	0.0113	0.0116	0.003	0.0011	0.0153	0.013	0.175	0.0294	0.1234	0.0518	0.0025
2	rs76488006	151957069	0.96	0.0287844243890396	0.98	0.18597139562509	0.574582019966796	0.177757419773831	0.0086	0.0057	0.0793	0.0121	0.0404	0.0153	0.011	0.0219	0.0023	0.0282	0.0466	0.1314	0.0055	0.0503	0.0999	0.0113	0.0116	0.003	0.0012	0.0153	0.013	0.175	0.0294	0.1234	0.0518	0.0025
2	rs4664952	151963175	0.96	0.0287844243890396	0.98	0.18597139562509	0.562385683300469	0.170778274654062	0.0086	0.0057	0.0793	0.0124	0.0403	0.0154	0.0111	0.0219	0.0023	0.0282	0.0466	0.1314	0.0054	0.0502	0.1001	0.0114	0.0117	0.003	0.0012	0.0151	0.0131	0.1748	0.0293	0.123	0.0517	0.0026
2	rs12997492	151964165	0.96	0.0287844243890396	0.98	0.18597139562509	0.563252790201703	0.17196779159252	0.0086	0.0057	0.0793	0.0124	0.0403	0.0154	0.0111	0.0219	0.0023	0.0281	0.0466	0.1314	0.0054	0.0502	0.1001	0.0114	0.0117	0.003	0.0012	0.0151	0.0131	0.1748	0.0293	0.123	0.0517	0.0026
2	rs1385423	151994414	0.96	0.0287844243890396	0.98	0.18597139562509	0.408670226023518	0.123385683898008	0.0083	0.0057	0.0792	0.0127	0.0403	0.0158	0.0115	0.0229	0.0021	0.028	0.0466	0.1314	0.0049	0.0499	0.0994	0.0118	0.012	0.0031	0.0011	0.0151	0.0134	0.1744	0.0292	0.1224	0.0521	0.0025
2	rs60542797	151997923	0.96	0.0287844243890396	0.98	0.18597139562509	0.316381929845692	0.0882804301880611	0.0077	0.0055	0.079	0.0133	0.0403	0.0163	0.012	0.0238	0.0019	0.0284	0.0465	0.1315	0.0045	0.0499	0.099	0.0124	0.0124	0.0033	0.001	0.0151	0.0137	0.1732	0.0293	0.122	0.0515	0.0022
2	rs35774830	152003476	0.95	0.036223894092762	0.98	0.18597139562509	0.248181042858629	0.0705234598699202	0.0071	0.0051	0.0785	0.0138	0.0401	0.0169	0.0121	0.0248	0.0017	0.0292	0.0464	0.1317	0.004	0.0498	0.0985	0.013	0.0125	0.0035	0.001	0.0152	0.0144	0.1717	0.0302	0.1221	0.0508	0.0017
2	rs115403612	152004301	0.95	0.036223894092762	0.98	0.18597139562509	0.260837916090801	0.0713014336840054	0.0071	0.005	0.0785	0.0138	0.0401	0.0168	0.0121	0.0249	0.0017	0.0291	0.0463	0.1317	0.004	0.0498	0.0984	0.013	0.0125	0.0035	0.001	0.0152	0.0144	0.1719	0.0302	0.1221	0.0509	0.0017
2	rs75448516	152008380	0.95	0.036223894092762	0.99	0.161794913519683	0.256118383931499	0.0713014336840054	0.007	0.005	0.0785	0.0137	0.0401	0.0169	0.0121	0.025	0.0016	0.0291	0.0462	0.1317	0.0039	0.0498	0.0984	0.0131	0.0125	0.0036	0.001	0.0152	0.0144	0.1718	0.0302	0.1221	0.0509	0.0017
2	rs75240962	152008859	0.95	0.036223894092762	0.99	0.161794913519683	0.258809511713016	0.0725106983371063	0.007	0.005	0.0785	0.0137	0.0401	0.0169	0.0121	0.025	0.0016	0.0291	0.0462	0.1317	0.0039	0.0498	0.0984	0.0131	0.0125	0.0036	0.001	0.0152	0.0144	0.1718	0.0302	0.1221	0.0509	0.0017
2	rs114104695	152019397	0.95	0.036223894092762	0.98	0.18597139562509	0.250737947414915	0.0715142217941962	0.007	0.005	0.0785	0.0137	0.0401	0.0169	0.0121	0.0251	0.0016	0.0291	0.0462	0.1316	0.0039	0.0498	0.0985	0.0131	0.0125	0.0036	0.001	0.0152	0.0143	0.1717	0.0303	0.1222	0.0509	0.0017
2	rs75388295	152031768	0.95	0.036223894092762	0.98	0.18597139562509	0.223735738330002	0.0769916772619954	0.007	0.005	0.0785	0.0138	0.0401	0.0169	0.0121	0.0254	0.0016	0.0292	0.046	0.1314	0.0038	0.0497	0.0987	0.0131	0.0126	0.0036	0.001	0.0151	0.0142	0.1715	0.0305	0.1223	0.0509	0.0017
2	rs17182117	152031892	0.95	0.036223894092762	0.98	0.18597139562509	0.222326886607718	0.0766262266642241	0.007	0.005	0.0785	0.0138	0.0401	0.0169	0.0121	0.0254	0.0016	0.0292	0.046	0.1314	0.0038	0.0497	0.0987	0.0131	0.0126	0.0036	0.001	0.0151	0.0142	0.1715	0.0305	0.1223	0.0509	0.0017
2	rs80021096	152032153	0.95	0.036223894092762	0.98	0.18597139562509	0.220881788151538	0.0764802456905709	0.007	0.005	0.0785	0.0138	0.0401	0.0169	0.0121	0.0254	0.0016	0.0292	0.046	0.1314	0.0038	0.0497	0.0987	0.0131	0.0126	0.0036	0.001	0.0151	0.0142	0.1715	0.0305	0.1223	0.0509	0.0017
2	rs16829709	152034813	0.95	0.036223894092762	0.98	0.18597139562509	0.227028423683189	0.0775778760165104	0.007	0.005	0.0784	0.0138	0.0401	0.0169	0.0121	0.0254	0.0016	0.0292	0.046	0.1314	0.0038	0.0497	0.0988	0.0132	0.0126	0.0036	0.001	0.0151	0.0142	0.1714	0.0305	0.1224	0.0509	0.0017
2	rs17197996	152039438	0.95	0.036223894092762	0.98	0.18597139562509	0.216822746858614	0.0783131756730499	0.0069	0.005	0.0784	0.0138	0.04	0.0169	0.0121	0.0255	0.0016	0.0293	0.0461	0.1313	0.0038	0.0496	0.099	0.0132	0.0126	0.0036	0.001	0.0151	0.0141	0.1713	0.0305	0.1225	0.0509	0.0017
2	rs289904	152085643	0.94	0.0451461751884772	0.98	0.18597139562509	0.160767047880406	0.0775045018373055	0.0068	0.0049	0.078	0.0138	0.0395	0.0171	0.0124	0.0259	0.0014	0.0297	0.0463	0.1306	0.0037	0.0493	0.1004	0.0134	0.0126	0.0035	0.001	0.015	0.0137	0.1702	0.0309	0.1234	0.0505	0.0015
2	rs289883	152106653	0.94	0.0451461751884772	0.98	0.18597139562509	0.16712574734646	0.0819568163429922	0.0067	0.0049	0.0779	0.0138	0.0393	0.0173	0.0124	0.0259	0.0014	0.0297	0.0464	0.1305	0.0036	0.0492	0.1005	0.0134	0.0127	0.0035	0.001	0.0151	0.0138	0.1703	0.0309	0.1236	0.0504	0.0015
2	rs76496228	152109840	0.94	0.0451461751884772	0.98	0.18597139562509	0.168640819040184	0.081581939666704	0.0067	0.0048	0.0779	0.0138	0.0393	0.0173	0.0124	0.0259	0.0014	0.0297	0.0464	0.1305	0.0036	0.0492	0.1004	0.0134	0.0127	0.0035	0.001	0.0151	0.0138	0.1703	0.0309	0.1236	0.0504	0.0015
2	rs147060862	152112161	0.94	0.0451461751884772	0.98	0.18597139562509	0.163494351615089	0.0802381565494411	0.0067	0.0048	0.0778	0.0138	0.0393	0.0174	0.0124	0.0259	0.0013	0.0298	0.0465	0.1304	0.0036	0.0494	0.1002	0.0136	0.0128	0.0035	0.001	0.0153	0.014	0.1704	0.031	0.1233	0.0503	0.0015
2	rs2271813	152117957	0.94	0.0451461751884772	0.98	0.18597139562509	0.162006534195041	0.0800150737202863	0.0067	0.0047	0.0778	0.0138	0.0392	0.0174	0.0124	0.0259	0.0013	0.0298	0.0466	0.1304	0.0035	0.0494	0.1001	0.0136	0.0129	0.0034	0.001	0.0154	0.0141	0.1704	0.0311	0.1231	0.0502	0.0015
2	rs80001583	152118032	0.94	0.0451461751884772	0.98	0.18597139562509	0.162110076814091	0.0797922432827434	0.0067	0.0047	0.0778	0.0138	0.0392	0.0174	0.0124	0.0259	0.0013	0.0298	0.0466	0.1304	0.0035	0.0494	0.1001	0.0136	0.0129	0.0034	0.001	0.0154	0.0141	0.1704	0.0312	0.1231	0.0502	0.0015
2	rs55775354	152118271	0.94	0.0451461751884772	0.98	0.18597139562509	0.162628371723545	0.0791252688413024	0.0067	0.0047	0.0777	0.0138	0.0392	0.0174	0.0124	0.0259	0.0013	0.0298	0.0467	0.1304	0.0035	0.0494	0.1001	0.0136	0.013	0.0034	0.001	0.0154	0.0141	0.1704	0.0312	0.123	0.0502	0.0015
2	rs16829828	152119533	0.94	0.0451461751884772	0.98	0.18597139562509	0.16464157037202	0.0794214207750481	0.0067	0.0047	0.0776	0.0138	0.0392	0.0175	0.0124	0.0259	0.0013	0.0298	0.0467	0.1304	0.0035	0.0494	0.1	0.0136	0.013	0.0034	0.001	0.0157	0.0141	0.1703	0.0312	0.123	0.0502	0.0015
2	rs41268703	152127169	0.94	0.0451461751884772	0.98	0.18597139562509	0.169383636381767	0.0776512785487973	0.0067	0.0047	0.0776	0.0137	0.0391	0.0176	0.0123	0.026	0.0012	0.0299	0.0466	0.1304	0.0036	0.0494	0.0996	0.0139	0.0132	0.0034	0.001	0.0158	0.0145	0.1699	0.0312	0.1228	0.0502	0.0015
2	rs62167157	152133906	0.94	0.0451461751884772	0.99	0.161794913519683	0.177789476391292	0.0782395183870295	0.0067	0.0047	0.0776	0.0137	0.0391	0.0177	0.0123	0.0261	0.0012	0.0299	0.0466	0.1303	0.0036	0.0494	0.0994	0.014	0.0133	0.0033	0.001	0.0159	0.0146	0.1697	0.0312	0.1228	0.0501	0.0015
2	rs1048135	152139416	0.94	0.0451461751884772	0.99	0.161794913519683	0.182672490270936	0.0805359924956951	0.0066	0.0046	0.0775	0.0137	0.039	0.0178	0.0123	0.0262	0.0012	0.03	0.0466	0.1302	0.0037	0.0494	0.099	0.0142	0.0135	0.0032	9e-04	0.016	0.0149	0.1694	0.0312	0.1225	0.0505	0.0015
2	rs6708492	152157973	0.93	0.0557421353933153	0.99	0.161794913519683	0.1706614636497	0.0720117473988008	0.0068	0.0046	0.0772	0.0139	0.0388	0.0179	0.0123	0.0266	0.0011	0.0303	0.0467	0.1301	0.0037	0.0493	0.0984	0.0143	0.0138	0.003	9e-04	0.0163	0.0153	0.1683	0.0313	0.122	0.0512	0.0015
2	rs116741739	152162110	0.93	0.0557421353933153	0.99	0.161794913519683	0.178811133851114	0.0760429869509714	0.0068	0.0046	0.0773	0.0139	0.039	0.0178	0.0122	0.0267	0.001	0.0304	0.0467	0.1299	0.0037	0.0493	0.0982	0.0143	0.0139	0.0029	0.001	0.0163	0.0154	0.1682	0.0312	0.122	0.0513	0.0015
2	rs10167886	152164587	0.93	0.0557421353933153	0.99	0.161794913519683	0.169631664914486	0.0714432632550444	0.0068	0.0046	0.0773	0.0139	0.0391	0.0179	0.0122	0.0268	0.001	0.0305	0.0464	0.1298	0.0037	0.0495	0.0979	0.0143	0.0139	0.0029	0.001	0.0164	0.0157	0.1682	0.0312	0.1219	0.0513	0.0015
2	rs60474976	152172065	0.93	0.0557421353933153	0.99	0.161794913519683	0.167653354972354	0.0771380565678029	0.0068	0.0045	0.0773	0.014	0.0392	0.0179	0.0122	0.027	0.001	0.0306	0.0465	0.1294	0.0037	0.0495	0.0978	0.0144	0.0139	0.0029	0.001	0.0164	0.0157	0.168	0.0312	0.1219	0.0513	0.0015
2	rs17805045	152188982	0.93	0.0557421353933153	0.99	0.161794913519683	0.155494132282849	0.0828593539718707	0.0068	0.0045	0.0774	0.014	0.0394	0.018	0.0123	0.0272	0.001	0.0308	0.0465	0.1287	0.0037	0.0495	0.0976	0.0145	0.014	0.0028	0.001	0.0164	0.0159	0.1678	0.0312	0.1219	0.0514	0.0015
2	rs72858636	152192290	0.93	0.0557421353933153	0.99	0.161794913519683	0.154049650312362	0.0875085750450613	0.0068	0.0045	0.0774	0.014	0.0394	0.018	0.0123	0.0273	0.001	0.0308	0.0465	0.1285	0.0037	0.0494	0.0976	0.0146	0.014	0.0028	0.001	0.0164	0.0159	0.1678	0.0312	0.1219	0.0514	0.0015
2	rs4664356	152195934	0.93	0.0557421353933153	0.99	0.161794913519683	0.150886551024778	0.0964663948641865	0.0067	0.0045	0.0774	0.014	0.0395	0.018	0.0123	0.0273	0.001	0.031	0.0465	0.1282	0.0037	0.0495	0.0975	0.0146	0.014	0.0027	0.001	0.0164	0.016	0.1677	0.0312	0.1219	0.0514	0.0015
2	rs4664021	152196333	0.93	0.0557421353933153	0.99	0.161794913519683	0.153815255082287	0.0966266183273808	0.0067	0.0045	0.0772	0.014	0.0395	0.018	0.0122	0.0273	0.001	0.031	0.0465	0.1282	0.0037	0.0495	0.0977	0.0144	0.014	0.0027	0.001	0.0164	0.016	0.1677	0.0312	0.122	0.0514	0.0015
2	rs16829962	152201214	0.93	0.0557421353933153	0.99	0.161794913519683	0.172803601573726	0.106012960317206	0.0067	0.0045	0.0774	0.0143	0.0397	0.0182	0.0124	0.0273	0.001	0.0309	0.0462	0.1292	0.0036	0.0494	0.0973	0.0144	0.0141	0.0029	9e-04	0.0166	0.0162	0.1675	0.031	0.121	0.0513	0.0015
2	rs10204335	152201560	0.93	0.0557421353933153	0.99	0.161794913519683	0.172911116233348	0.117195942938933	0.0066	0.0045	0.0774	0.0143	0.0397	0.0182	0.0124	0.0273	0.001	0.0309	0.0462	0.1293	0.0036	0.0494	0.0973	0.0144	0.0141	0.0029	9e-04	0.0166	0.0162	0.1675	0.0309	0.1209	0.0513	0.0015
2	rs16829969	152206630	0.93	0.0557421353933153	0.99	0.161794913519683	0.124365381547338	0.151385858353115	0.0067	0.0044	0.0765	0.0146	0.0405	0.0185	0.0127	0.028	0.0011	0.0311	0.046	0.1303	0.0036	0.0464	0.0975	0.0145	0.0145	0.0028	0.0011	0.017	0.0167	0.1664	0.0305	0.1211	0.051	0.0016
2	rs73967537	152210035	0.93	0.0557421353933153	0.99	0.161794913519683	0.121149811936579	0.145077461714473	0.0067	0.0044	0.0765	0.0146	0.0405	0.0185	0.0127	0.028	0.0012	0.0311	0.046	0.1303	0.0036	0.0464	0.0975	0.0145	0.0145	0.0028	0.0011	0.017	0.0167	0.1663	0.0305	0.1212	0.051	0.0016
2	rs4664025	152210082	0.93	0.0557421353933153	0.99	0.161794913519683	0.121149811936579	0.14638762377519	0.0067	0.0044	0.0765	0.0146	0.0406	0.0185	0.0127	0.028	0.0012	0.0311	0.0461	0.1303	0.0036	0.0464	0.0976	0.0145	0.0145	0.0028	0.0011	0.017	0.0167	0.1664	0.0305	0.1212	0.0507	0.0016
2	rs3771893	152218232	0.93	0.0557421353933153	0.99	0.161794913519683	0.145971158988548	0.244543723288683	0.0067	0.0044	0.0764	0.0147	0.0406	0.0186	0.0128	0.0281	0.0012	0.0311	0.0458	0.1306	0.0036	0.0461	0.0978	0.0146	0.0145	0.0027	0.0011	0.017	0.0168	0.1663	0.0302	0.1213	0.0507	0.0016
2	rs113089339	152219866	0.93	0.0557421353933153	0.99	0.161794913519683	0.145711718768406	0.242871364984667	0.0067	0.0044	0.0764	0.0147	0.0406	0.0186	0.0128	0.0281	0.0012	0.0311	0.0457	0.1306	0.0036	0.046	0.0979	0.0146	0.0145	0.0027	0.0011	0.017	0.0168	0.1663	0.0301	0.1213	0.0507	0.0016
2	rs114631825	152223297	0.93	0.0557421353933153	0.99	0.161794913519683	0.151615605071753	0.274792405041777	0.0067	0.0044	0.0764	0.0146	0.0406	0.0185	0.0128	0.0281	0.0012	0.0311	0.0457	0.1306	0.0036	0.0461	0.098	0.0146	0.0143	0.0027	0.0011	0.0171	0.0168	0.1663	0.0301	0.1213	0.0507	0.0016
2	rs1046668	152226570	0.93	0.0557421353933153	0.99	0.161794913519683	0.153949169399969	0.293741383962787	0.0067	0.0044	0.0764	0.0146	0.0406	0.0185	0.0128	0.0281	0.0012	0.0311	0.0457	0.1306	0.0036	0.0461	0.098	0.0147	0.0143	0.0027	0.0011	0.0171	0.0168	0.1663	0.0302	0.1213	0.0507	0.0016
2	rs78557188	152226767	0.93	0.0557421353933153	0.99	0.161794913519683	0.153681409599251	0.298004120633286	0.0067	0.0044	0.0764	0.0146	0.0406	0.0185	0.0128	0.0282	0.0012	0.0312	0.0458	0.1306	0.0036	0.046	0.098	0.0147	0.0143	0.0027	0.0011	0.0171	0.0168	0.1662	0.0302	0.1212	0.0507	0.0016
2	rs114469854	152236564	0.93	0.0557421353933153	0.99	0.161794913519683	0.202065333848041	0.381924177883476	0.0066	0.0044	0.0763	0.0147	0.0406	0.0185	0.0128	0.0282	0.0012	0.0311	0.0458	0.1305	0.0036	0.0461	0.0978	0.0147	0.0143	0.0027	0.0011	0.0171	0.0168	0.1661	0.0302	0.1211	0.0508	0.0016
2	rs77954084	152240794	0.92	0.0682081798453755	0.99	0.161794913519683	0.102639982597364	0.17196779159252	0.0067	0.0046	0.076	0.0154	0.0393	0.0197	0.0135	0.0291	0.0013	0.0308	0.0465	0.1286	0.0035	0.0452	0.1002	0.0164	0.0154	0.0026	0.0016	0.0174	0.0174	0.1618	0.0306	0.1193	0.0507	0.0016
2	rs10178027	152247421	0.9	0.0995502148251544	0.99	0.161794913519683	0.114816201735596	0.147326056600099	0.0071	0.0046	0.0754	0.0159	0.0385	0.0206	0.0141	0.0299	0.0014	0.0303	0.0471	0.1269	0.0033	0.0443	0.1022	0.0179	0.0163	0.0025	0.002	0.0177	0.0179	0.1579	0.031	0.1175	0.0511	0.0016
2	rs6743034	152248494	0.9	0.0995502148251544	1	0.139999700676332	0.118271053221698	0.139879689446341	0.0072	0.0046	0.0754	0.0158	0.0385	0.0206	0.0141	0.0299	0.0015	0.0303	0.047	0.1271	0.0033	0.0442	0.1022	0.0179	0.0163	0.0024	0.002	0.0177	0.0179	0.1579	0.031	0.1175	0.051	0.0017
2	rs76139707	152266282	0.9	0.0995502148251544	1	0.139999700676332	0.113808733057189	0.161463899793957	0.0072	0.0046	0.0755	0.0158	0.0385	0.0207	0.0141	0.0298	0.0015	0.0304	0.0471	0.1271	0.0034	0.0442	0.1021	0.018	0.0165	0.0024	0.002	0.0177	0.0181	0.1576	0.0309	0.1177	0.0508	0.0017
2	rs11685727	152273758	0.9	0.0995502148251544	0.99	0.161794913519683	0.106426329649229	0.145264366835946	0.0071	0.0046	0.0756	0.0157	0.0384	0.0208	0.0141	0.0297	0.0015	0.0303	0.0472	0.1271	0.0034	0.0441	0.102	0.0182	0.0166	0.0024	0.002	0.0177	0.0182	0.1574	0.0309	0.1178	0.0507	0.0017
2	rs4491723	152280246	0.9	0.0995502148251544	0.99	0.161794913519683	0.100662321847759	0.108936246111632	0.0071	0.0046	0.0757	0.0157	0.0384	0.0208	0.0141	0.0297	0.0015	0.0302	0.0472	0.1272	0.0034	0.0441	0.102	0.0182	0.0166	0.0024	0.002	0.0177	0.0182	0.1573	0.0309	0.1179	0.0507	0.0017
2	rs2432951	152281935	0.9	0.0995502148251544	0.99	0.161794913519683	0.100068549387965	0.101236627245305	0.0072	0.0046	0.0757	0.0157	0.0384	0.0208	0.0142	0.0297	0.0015	0.0302	0.0473	0.1272	0.0034	0.0441	0.102	0.0182	0.0166	0.0024	0.002	0.0177	0.0182	0.1573	0.0309	0.1176	0.0507	0.0017
2	rs11692150	152295862	0.9	0.0995502148251544	0.99	0.161794913519683	0.0983258794392848	0.092731380121171	0.0072	0.0046	0.0757	0.0157	0.0383	0.0208	0.0142	0.0297	0.0017	0.0302	0.0473	0.1271	0.0035	0.0441	0.102	0.0182	0.0167	0.0024	0.002	0.0177	0.0182	0.1573	0.0309	0.1175	0.0507	0.0017
2	rs115388879	152297774	0.9	0.0995502148251544	0.99	0.161794913519683	0.0980457768267441	0.0936003114649581	0.0072	0.0046	0.0757	0.0157	0.0383	0.0208	0.0142	0.0297	0.0017	0.0302	0.0473	0.1271	0.0035	0.0441	0.102	0.0182	0.0167	0.0024	0.002	0.0177	0.0182	0.1573	0.0309	0.1175	0.0507	0.0017
2	rs115904908	152300384	0.9	0.0995502148251544	0.99	0.161794913519683	0.0981221187820548	0.0936003114649581	0.0072	0.0046	0.0757	0.0157	0.0383	0.0208	0.0142	0.0297	0.0017	0.0302	0.0473	0.1271	0.0035	0.0441	0.102	0.0182	0.0167	0.0024	0.002	0.0177	0.0182	0.1573	0.0309	0.1175	0.0507	0.0017
2	rs2444263	152311570	0.9	0.0995502148251544	0.99	0.161794913519683	0.10024903031323	0.0824828111152438	0.0072	0.0046	0.0757	0.0158	0.0382	0.0208	0.0143	0.0297	0.0019	0.0301	0.0472	0.1271	0.0036	0.044	0.1021	0.0182	0.0167	0.0024	0.002	0.0177	0.0181	0.1572	0.0309	0.1174	0.0507	0.0017
2	rs61750444	152311612	0.9	0.0995502148251544	0.99	0.161794913519683	0.10024903031323	0.0820318751212561	0.0072	0.0046	0.0757	0.0158	0.0382	0.0208	0.0143	0.0297	0.0019	0.0301	0.0472	0.1271	0.0036	0.044	0.1021	0.0182	0.0167	0.0024	0.002	0.0177	0.0181	0.1572	0.0309	0.1174	0.0507	0.0017
2	rs2123465	152320118	0.9	0.0995502148251544	0.98	0.18597139562509	0.0996053890386098	0.0801637675784237	0.0072	0.0046	0.0758	0.0158	0.0382	0.0209	0.0143	0.0296	0.0019	0.0301	0.0472	0.1271	0.0036	0.044	0.1021	0.0182	0.0167	0.0024	0.002	0.0177	0.0181	0.1572	0.0309	0.1174	0.0507	0.0017
2	rs2444257	152322095	0.9	0.0995502148251544	0.98	0.18597139562509	0.0993486583274302	0.0780922886293486	0.0072	0.0046	0.0758	0.0158	0.0382	0.0209	0.0143	0.0296	0.0019	0.0301	0.0472	0.1271	0.0036	0.044	0.1021	0.0182	0.0167	0.0024	0.002	0.0177	0.0181	0.1572	0.0309	0.1174	0.0507	0.0017
2	rs1065177	152331418	0.9	0.0995502148251544	0.98	0.18597139562509	0.0981221187820548	0.0796438299997234	0.0073	0.0046	0.0755	0.0157	0.0381	0.0208	0.0143	0.0296	0.0019	0.03	0.047	0.127	0.0036	0.0441	0.1024	0.0182	0.0167	0.0024	0.002	0.0178	0.0182	0.1571	0.0309	0.1175	0.0507	0.0017
2	rs13031275	152346494	0.9	0.0995502148251544	0.98	0.18597139562509	0.0964763758873686	0.07655322193468	0.0073	0.0046	0.0756	0.0158	0.0382	0.0208	0.0144	0.0296	0.0019	0.03	0.047	0.127	0.0036	0.0441	0.1023	0.0183	0.0167	0.0024	0.002	0.0178	0.0182	0.157	0.031	0.1175	0.0506	0.0017
2	rs1061305	152346979	0.9	0.0995502148251544	0.99	0.161794913519683	0.0959484049895565	0.07655322193468	0.0073	0.0046	0.0756	0.0158	0.0382	0.0208	0.0144	0.0296	0.0019	0.03	0.047	0.127	0.0036	0.0441	0.1023	0.0183	0.0167	0.0024	0.002	0.0178	0.0182	0.1569	0.031	0.1175	0.0505	0.0017
2	rs7575451	152352843	0.89	0.118826527661215	0.99	0.161794913519683	0.0973603747373312	0.067655068710703	0.0075	0.0046	0.0757	0.0158	0.0383	0.0208	0.0144	0.0296	0.0019	0.0298	0.0476	0.1266	0.0038	0.0443	0.1025	0.0183	0.0165	0.0025	0.002	0.0178	0.0182	0.1565	0.0309	0.1176	0.0501	0.0018
2	rs10497083	152355557	0.89	0.118826527661215	0.99	0.161794913519683	0.0978169744080694	0.0703823905035144	0.0075	0.0046	0.0757	0.0158	0.0383	0.0208	0.0144	0.0296	0.0019	0.0298	0.0476	0.1266	0.0038	0.0443	0.1025	0.0183	0.0165	0.0025	0.002	0.0178	0.0182	0.1565	0.0309	0.1177	0.0501	0.0018
2	rs41270201	152364589	0.89	0.118826527661215	0.99	0.161794913519683	0.0995283262908434	0.067793837675817	0.0075	0.0046	0.0757	0.0158	0.0382	0.0208	0.0144	0.0296	0.0018	0.0297	0.0477	0.1265	0.0038	0.0444	0.1026	0.0183	0.0165	0.0025	0.002	0.0177	0.0182	0.1565	0.0308	0.1177	0.05	0.0017
2	rs35625617	152383521	0.89	0.118826527661215	0.99	0.161794913519683	0.101128545467108	0.0675164185192702	0.0075	0.0046	0.0757	0.0158	0.0382	0.0208	0.0144	0.0296	0.0018	0.0297	0.0478	0.1265	0.0038	0.0444	0.1027	0.0184	0.0165	0.0025	0.002	0.0177	0.0182	0.1565	0.0308	0.1178	0.0499	0.0017
2	rs34555492	152397232	0.89	0.118826527661215	1	0.139999700676332	0.104800740307376	0.0677244383514736	0.0076	0.0046	0.0757	0.0157	0.0382	0.0209	0.0145	0.0295	0.0018	0.0297	0.048	0.1264	0.0039	0.0444	0.1028	0.0184	0.0166	0.0024	0.002	0.0176	0.0181	0.1566	0.0307	0.118	0.0498	0.0017
2	rs4664057	152411943	0.89	0.118826527661215	1	0.139999700676332	0.113362721357569	0.0680022136518628	0.0076	0.0046	0.0758	0.0157	0.0381	0.0209	0.0145	0.0293	0.0017	0.0296	0.0482	0.1264	0.004	0.0444	0.1029	0.0184	0.0167	0.0024	0.002	0.0175	0.0182	0.157	0.0306	0.118	0.0495	0.0017
2	rs76261031	152417472	0.89	0.118826527661215	1	0.139999700676332	0.116422534180156	0.0752440170072701	0.0076	0.0046	0.0763	0.0156	0.0379	0.0209	0.0145	0.0293	0.0017	0.0296	0.0482	0.1261	0.004	0.0444	0.1028	0.0185	0.0165	0.0024	0.0021	0.0175	0.0182	0.157	0.0305	0.1181	0.0493	0.0017
2	rs62174683	152420265	0.89	0.118826527661215	1	0.139999700676332	0.117017796704085	0.0735846631205434	0.0076	0.0046	0.0765	0.0156	0.0378	0.0209	0.0145	0.0293	0.0017	0.0296	0.0482	0.1259	0.004	0.0444	0.1028	0.0185	0.0164	0.0024	0.0021	0.0175	0.0182	0.157	0.0305	0.1182	0.0493	0.0017
2	rs6433504	152421357	0.89	0.118826527661215	1	0.139999700676332	0.115659931591027	0.0763343786965681	0.0076	0.0046	0.0766	0.0156	0.0377	0.0209	0.0145	0.0293	0.0017	0.0296	0.0482	0.1259	0.004	0.0444	0.1028	0.0185	0.0164	0.0025	0.0021	0.0175	0.0182	0.157	0.0305	0.1183	0.0493	0.0017
2	rs2288210	152422076	0.89	0.118826527661215	0.99	0.161794913519683	0.115772715673205	0.0749543415105019	0.0076	0.0046	0.0766	0.0156	0.0377	0.0209	0.0145	0.0293	0.0017	0.0296	0.0482	0.1259	0.004	0.0444	0.1028	0.0185	0.0164	0.0025	0.0021	0.0175	0.0182	0.157	0.0305	0.1183	0.0493	0.0017
2	rs79849542	152425306	0.89	0.118826527661215	0.99	0.161794913519683	0.120281740145699	0.0921014462994714	0.0076	0.0046	0.0766	0.0156	0.0377	0.0209	0.0145	0.0294	0.0017	0.0295	0.0481	0.1259	0.004	0.0444	0.1028	0.0185	0.0163	0.0025	0.0021	0.0175	0.0183	0.157	0.0304	0.1184	0.0493	0.0018
2	rs4461258	152429679	0.89	0.118826527661215	0.99	0.161794913519683	0.12106283321791	0.083993131630829	0.0076	0.0046	0.0766	0.0155	0.0376	0.0209	0.0145	0.0295	0.0017	0.0295	0.0481	0.1258	0.004	0.0445	0.1028	0.0186	0.0163	0.0025	0.0021	0.0176	0.0184	0.1568	0.0304	0.1184	0.0494	0.0018
2	rs56319152	152430220	0.89	0.118826527661215	0.99	0.161794913519683	0.122605072544055	0.0829347456538004	0.0076	0.0046	0.0766	0.0155	0.0376	0.0209	0.0145	0.0295	0.0017	0.0295	0.0481	0.1258	0.004	0.0445	0.1028	0.0186	0.0162	0.0025	0.0021	0.0176	0.0185	0.1568	0.0304	0.1184	0.0494	0.0018
2	rs35740585	152468776	0.89	0.118826527661215	0.99	0.161794913519683	0.129254939004115	0.0807596632599338	0.0076	0.0046	0.0768	0.0154	0.0377	0.0208	0.0143	0.0296	0.0017	0.0297	0.0481	0.1253	0.004	0.0447	0.1032	0.0187	0.0158	0.0025	0.0022	0.0177	0.0186	0.1564	0.0303	0.1186	0.0494	0.0017
2	rs149025191	152473911	0.88	0.140769569262351	0.99	0.161794913519683	0.131468213007479	0.0907684969522739	0.0077	0.0046	0.0768	0.0154	0.0377	0.0208	0.0143	0.0297	0.0017	0.0298	0.0481	0.1251	0.004	0.0447	0.1033	0.0187	0.0157	0.0025	0.0022	0.0178	0.0186	0.1562	0.0302	0.1187	0.0494	0.0017
2	rs113766142	152474639	0.88	0.140769569262351	0.99	0.161794913519683	0.131285443256259	0.0932839656326749	0.0077	0.0046	0.0768	0.0154	0.0377	0.0208	0.0143	0.0297	0.0017	0.0298	0.0481	0.1251	0.004	0.0447	0.1033	0.0187	0.0157	0.0025	0.0022	0.0178	0.0186	0.1562	0.0302	0.1187	0.0494	0.0017
2	rs10172023	152476028	0.88	0.140769569262351	0.99	0.161794913519683	0.129980084832901	0.089598786029296	0.0077	0.0046	0.0768	0.0154	0.0377	0.0208	0.0143	0.0297	0.0017	0.0298	0.0481	0.1251	0.004	0.0448	0.1034	0.0187	0.0156	0.0025	0.0022	0.0179	0.0186	0.1562	0.0302	0.1187	0.0494	0.0017
2	rs118093256	152479142	0.88	0.140769569262351	0.99	0.161794913519683	0.131498689558699	0.0871236644848596	0.0077	0.0046	0.0769	0.0154	0.0377	0.0208	0.0143	0.0296	0.0017	0.0297	0.0479	0.1251	0.004	0.0447	0.1034	0.0187	0.0156	0.0025	0.0022	0.0179	0.0186	0.1561	0.0302	0.1188	0.0494	0.0017
2	rs10186482	152481977	0.88	0.140769569262351	0.99	0.161794913519683	0.133796590447831	0.0893655689929195	0.0077	0.0046	0.0769	0.0154	0.0377	0.0209	0.0143	0.0296	0.0017	0.0297	0.0477	0.1251	0.004	0.0447	0.1034	0.0187	0.0155	0.0025	0.0022	0.0179	0.0187	0.156	0.0302	0.119	0.0494	0.0017
2	rs73967578	152488693	0.88	0.140769569262351	0.98	0.18597139562509	0.143324914701484	0.132756080473804	0.0077	0.0047	0.0772	0.0154	0.0378	0.021	0.0143	0.0297	0.0016	0.0297	0.0478	0.1248	0.0039	0.0446	0.1035	0.0188	0.0153	0.0025	0.0022	0.0179	0.0187	0.1559	0.0303	0.1191	0.0491	0.0017
2	rs55917454	152491269	0.88	0.140769569262351	0.98	0.18597139562509	0.141980689170931	0.169098063038906	0.0077	0.0047	0.0772	0.0154	0.0378	0.021	0.0143	0.0294	0.0016	0.0296	0.0479	0.1247	0.0039	0.0446	0.1035	0.0188	0.0153	0.0025	0.0022	0.0182	0.0188	0.1556	0.0304	0.1192	0.049	0.0017
2	rs62174727	152493660	0.89	0.118826527661215	0.98	0.18597139562509	0.152846434719074	0.0664115023068583	0.0079	0.0045	0.0788	0.0162	0.0392	0.0215	0.015	0.0307	0.0014	0.028	0.0494	0.1223	0.0035	0.0454	0.1027	0.0191	0.0156	0.0023	0.0022	0.0187	0.0183	0.1527	0.0299	0.1191	0.0493	0.0015
2	rs74630432	152493940	0.89	0.118826527661215	0.98	0.18597139562509	0.164711249670484	0.0644283606825479	0.008	0.0045	0.0791	0.0163	0.0395	0.0216	0.0152	0.031	0.0014	0.0277	0.0497	0.1217	0.0035	0.0456	0.1026	0.0192	0.0156	0.0023	0.0022	0.0188	0.0182	0.1521	0.0298	0.1191	0.0494	0.0015
2	rs6713162	152496526	0.87	0.165571370278195	0.98	0.18597139562509	0.377589477367643	0.0807596632599338	0.0086	0.0043	0.0815	0.0176	0.0419	0.0224	0.0163	0.0331	0.001	0.025	0.0521	0.1174	0.0029	0.0472	0.1014	0.0196	0.016	0.002	0.0021	0.0196	0.0175	0.1474	0.0288	0.1188	0.0499	0.0012
2	rs35974308	152499143	0.87	0.165571370278195	0.98	0.18597139562509	0.380614070294439	0.0826333451104271	0.0086	0.0043	0.0815	0.0176	0.0419	0.0224	0.0163	0.0331	0.001	0.025	0.0521	0.1174	0.0029	0.0472	0.1014	0.0196	0.016	0.002	0.0021	0.0196	0.0175	0.1474	0.0288	0.1188	0.0499	0.0012
2	rs78226234	152500957	0.87	0.165571370278195	0.98	0.18597139562509	0.382932011594109	0.0829347456538004	0.0086	0.0043	0.0815	0.0175	0.0419	0.0224	0.0163	0.0331	0.001	0.025	0.0521	0.1173	0.0029	0.0473	0.1014	0.0196	0.016	0.002	0.0021	0.0196	0.0175	0.1474	0.0288	0.1188	0.0499	0.0012
2	rs75807392	152515683	0.87	0.165571370278195	0.98	0.18597139562509	0.403148783959734	0.0821069616922733	0.0086	0.0043	0.0817	0.0175	0.0418	0.0223	0.0163	0.0332	0.001	0.0248	0.0521	0.1176	0.0028	0.0473	0.1014	0.0196	0.0159	0.002	0.0021	0.0196	0.0175	0.1477	0.0285	0.1188	0.0498	0.0012
2	rs10192459	152517979	0.87	0.165571370278195	0.98	0.18597139562509	0.409127282857944	0.0805359924956951	0.0086	0.0043	0.0815	0.0175	0.0418	0.0224	0.0164	0.0332	0.001	0.0248	0.0521	0.1176	0.0028	0.0473	0.1014	0.0197	0.0159	0.002	0.0021	0.0196	0.0175	0.1479	0.0285	0.1188	0.0498	0.0012
2	rs12328501	152521539	0.87	0.165571370278195	0.98	0.18597139562509	0.395246206474882	0.0838416024055683	0.0083	0.0042	0.0815	0.0175	0.0418	0.0223	0.0164	0.0332	0.0011	0.0247	0.0522	0.1175	0.0028	0.0473	0.1013	0.0197	0.0159	0.002	0.0021	0.0196	0.0175	0.1482	0.0285	0.1186	0.0498	0.0013
2	rs59444636	152526675	0.87	0.165571370278195	0.98	0.18597139562509	0.399300559839209	0.0888998619969285	0.0084	0.0042	0.0814	0.0174	0.0418	0.0223	0.0163	0.0332	0.0011	0.0248	0.0522	0.1177	0.0027	0.0474	0.1014	0.0198	0.0159	0.002	0.0021	0.0196	0.0175	0.1482	0.0285	0.1185	0.0498	0.0012
2	rs7426114	152527572	0.87	0.165571370278195	0.98	0.18597139562509	0.399752329118893	0.0889774124480261	0.0084	0.0042	0.0814	0.0174	0.0418	0.0223	0.0163	0.0332	0.0011	0.0248	0.0522	0.1177	0.0027	0.0474	0.1014	0.0198	0.0159	0.002	0.0021	0.0196	0.0175	0.1482	0.0285	0.1185	0.0498	0.0012
2	rs34577613	152527608	0.87	0.165571370278195	0.98	0.18597139562509	0.399752329118893	0.0887448420242595	0.0084	0.0042	0.0814	0.0174	0.0418	0.0223	0.0163	0.0332	0.0011	0.0248	0.0522	0.1177	0.0027	0.0474	0.1014	0.0198	0.0159	0.002	0.0021	0.0196	0.0175	0.1482	0.0285	0.1185	0.0498	0.0012
2	rs34800215	152527636	0.87	0.165571370278195	0.98	0.18597139562509	0.399695843907923	0.0872005922721465	0.0084	0.0042	0.0814	0.0174	0.0418	0.0223	0.0163	0.0332	0.0011	0.0248	0.0522	0.1177	0.0027	0.0474	0.1014	0.0198	0.0159	0.002	0.0021	0.0196	0.0175	0.1482	0.0285	0.1185	0.0498	0.0012
2	Affx-18242403	152531077	0.87	0.165571370278195	0.98	0.18597139562509	0.409756153605054	0.100910383449072	0.0084	0.0042	0.0814	0.0174	0.0418	0.0223	0.0163	0.0332	0.0011	0.0248	0.0522	0.1177	0.0024	0.0473	0.1015	0.0198	0.0159	0.002	0.0021	0.0197	0.0175	0.1482	0.0285	0.1186	0.0498	0.0012
2	rs74859201	152536427	0.87	0.165571370278195	0.98	0.18597139562509	0.432070121757862	0.0980733211585958	0.0084	0.0042	0.0814	0.0177	0.0417	0.0224	0.0163	0.0332	0.0012	0.0247	0.0522	0.1175	0.0025	0.0471	0.1021	0.0197	0.0159	0.0019	0.0021	0.0197	0.0174	0.1483	0.0283	0.1187	0.0498	0.0012
2	rs6735208	152536498	0.87	0.165571370278195	0.98	0.18597139562509	0.433598227093624	0.102054029174501	0.0084	0.0042	0.0814	0.0177	0.0417	0.0224	0.0163	0.0332	0.0012	0.0247	0.0522	0.1175	0.0025	0.0471	0.1021	0.0197	0.0159	0.0019	0.0021	0.0197	0.0174	0.1483	0.0283	0.1187	0.0498	0.0012
2	rs4289189	152539477	0.87	0.165571370278195	0.98	0.18597139562509	0.435129002061189	0.0986382017012408	0.0084	0.0042	0.0814	0.0176	0.042	0.0225	0.0162	0.0332	0.0012	0.0247	0.0523	0.1174	0.0025	0.0472	0.1018	0.0197	0.0159	0.0019	0.0021	0.0197	0.0174	0.1482	0.0284	0.1187	0.0497	0.0012
2	rs79684655	152539836	0.87	0.165571370278195	0.98	0.18597139562509	0.43507007676053	0.0987998293315967	0.0084	0.0042	0.0814	0.0176	0.042	0.0225	0.0162	0.0332	0.0012	0.0247	0.0523	0.1174	0.0025	0.0472	0.1018	0.0197	0.0159	0.0019	0.0021	0.0197	0.0174	0.1482	0.0284	0.1187	0.0497	0.0012
2	rs114076111	152545322	0.87	0.165571370278195	0.98	0.18597139562509	0.439737324773387	0.0958265468292413	0.0085	0.0041	0.0814	0.0176	0.0421	0.0225	0.0161	0.0332	0.0012	0.0247	0.0523	0.1173	0.0025	0.0474	0.1019	0.0197	0.0158	0.0019	0.002	0.0198	0.0174	0.1483	0.0283	0.1187	0.0497	0.0011
2	rs75895266	152565912	0.87	0.165571370278195	0.98	0.18597139562509	0.42481902369997	0.0969473785145671	0.0085	0.0041	0.0814	0.0175	0.0423	0.0226	0.0161	0.0332	0.0012	0.0248	0.0523	0.1172	0.0025	0.0475	0.1019	0.0197	0.0158	0.0019	0.002	0.0198	0.0174	0.1483	0.0282	0.1185	0.0497	0.0011
2	rs115607882	152573728	0.87	0.165571370278195	0.99	0.161794913519683	0.41768664836845	0.0924949556582326	0.0085	0.0041	0.0814	0.0175	0.0424	0.0226	0.0161	0.0332	0.0011	0.0249	0.0523	0.1172	0.0025	0.0475	0.102	0.0197	0.0158	0.0019	0.002	0.0198	0.0174	0.1483	0.0282	0.1185	0.0497	0.0011
2	rs4266011	152574364	0.87	0.165571370278195	0.99	0.161794913519683	0.417571171702265	0.0926525454167804	0.0085	0.0041	0.0814	0.0175	0.0424	0.0226	0.0161	0.0332	0.0011	0.0249	0.0523	0.1172	0.0025	0.0475	0.102	0.0197	0.0158	0.0019	0.002	0.0198	0.0174	0.1483	0.0282	0.1185	0.0497	0.0011
2	rs113888767	152583047	0.87	0.165571370278195	0.99	0.161794913519683	0.407471669112178	0.0897543985335138	0.0085	0.0041	0.0815	0.0175	0.0424	0.0226	0.0162	0.0332	0.0011	0.0249	0.0523	0.117	0.0025	0.0475	0.1021	0.0196	0.0159	0.0019	0.002	0.0198	0.0173	0.1483	0.0281	0.1185	0.0496	0.0011
2	rs7424335	152593741	0.87	0.165571370278195	0.99	0.161794913519683	0.381551424296362	0.084220632096698	0.0085	0.0041	0.0816	0.0175	0.0424	0.0226	0.0162	0.0332	0.0011	0.0248	0.0523	0.1167	0.0025	0.0476	0.1025	0.0196	0.016	0.0019	0.0019	0.0199	0.0172	0.1483	0.0281	0.1185	0.0496	0.0011
2	rs79138023	152596332	0.87	0.165571370278195	0.99	0.161794913519683	0.372557596261485	0.0843724367190833	0.0085	0.0041	0.0817	0.0175	0.0424	0.0226	0.0163	0.0332	0.0011	0.0248	0.0522	0.1167	0.0025	0.0476	0.1025	0.0196	0.016	0.0019	0.0019	0.0199	0.0172	0.1482	0.028	0.1184	0.0496	0.0012
2	rs77012592	152612602	0.87	0.165571370278195	0.99	0.161794913519683	0.345814195691155	0.0824075857190502	0.0086	0.0041	0.082	0.0175	0.0423	0.0226	0.0166	0.0331	0.0012	0.0247	0.052	0.1165	0.0026	0.0476	0.1027	0.0195	0.0159	0.002	0.0019	0.0198	0.0172	0.1482	0.028	0.1183	0.0495	0.0012
2	rs76962815	152615533	0.87	0.165571370278195	0.99	0.161794913519683	0.335404232623463	0.0776512785487973	0.0086	0.0041	0.0821	0.0174	0.0422	0.0226	0.0168	0.0331	0.0012	0.0246	0.0519	0.1164	0.0027	0.0476	0.1028	0.0195	0.0159	0.002	0.0019	0.0198	0.0172	0.1482	0.028	0.1183	0.0495	0.0012
2	rs10208813	152626194	0.87	0.165571370278195	0.98	0.18597139562509	0.333547980070274	0.0755341510079107	0.0086	0.0041	0.0822	0.0174	0.0422	0.0226	0.0168	0.0331	0.0012	0.0246	0.0519	0.1164	0.0027	0.0476	0.1028	0.0195	0.0159	0.002	0.0019	0.0198	0.0172	0.1482	0.028	0.1183	0.0495	0.0012
2	rs78355157	152632574	0.87	0.165571370278195	0.98	0.18597139562509	0.332107935169347	0.0778716561698616	0.0087	0.0041	0.0823	0.0174	0.0422	0.0226	0.0168	0.0331	0.0012	0.0246	0.0519	0.1163	0.0028	0.0475	0.1029	0.0194	0.0158	0.002	0.0019	0.0198	0.0172	0.1482	0.0279	0.1183	0.0495	0.0012
2	rs12472627	152633114	0.87	0.165571370278195	0.98	0.18597139562509	0.316532201949334	0.0735846631205434	0.0087	0.0041	0.0821	0.0174	0.0422	0.0222	0.0169	0.0332	0.0012	0.0246	0.0519	0.1162	0.0027	0.0477	0.1029	0.0195	0.0158	0.002	0.0019	0.0198	0.0172	0.1483	0.028	0.1183	0.0496	0.0012
2	rs76817980	152639596	0.87	0.165571370278195	0.98	0.18597139562509	0.314082456047465	0.0712305626715058	0.0087	0.0041	0.0821	0.0174	0.0422	0.0222	0.0169	0.0332	0.0012	0.0246	0.0519	0.1162	0.0027	0.0477	0.1029	0.0195	0.0158	0.002	0.0019	0.0198	0.0172	0.1483	0.028	0.1183	0.0496	0.0012
2	rs79693127	152639737	0.87	0.165571370278195	0.98	0.18597139562509	0.313982679107623	0.0710889082410334	0.0087	0.0041	0.0821	0.0174	0.0422	0.0222	0.0169	0.0332	0.0012	0.0246	0.0519	0.1162	0.0027	0.0477	0.1029	0.0195	0.0158	0.002	0.0019	0.0198	0.0172	0.1483	0.028	0.1183	0.0496	0.0012
2	rs75800800	152644148	0.87	0.165571370278195	0.98	0.18597139562509	0.302521971094808	0.0778716561698616	0.0087	0.0041	0.0822	0.0174	0.0421	0.0222	0.0169	0.0331	0.0012	0.0247	0.0518	0.1162	0.0027	0.0476	0.1029	0.0195	0.0158	0.002	0.0019	0.0198	0.0172	0.1484	0.028	0.1184	0.0496	0.0012
2	rs114912730	152653419	0.87	0.165571370278195	0.99	0.161794913519683	0.288704242191195	0.0806105214512356	0.0086	0.0041	0.0822	0.0174	0.0421	0.0222	0.0169	0.033	0.0012	0.0248	0.0517	0.1162	0.0027	0.0476	0.1029	0.0195	0.0158	0.002	0.0019	0.0197	0.0172	0.1486	0.028	0.1185	0.0495	0.0012
2	rs72866484	152661048	0.87	0.165571370278195	0.99	0.161794913519683	0.287560361923909	0.0822572181755954	0.0086	0.0041	0.0822	0.0174	0.042	0.0222	0.0169	0.033	0.0012	0.0248	0.0517	0.1162	0.0027	0.0476	0.103	0.0195	0.0158	0.002	0.0019	0.0197	0.0172	0.1486	0.028	0.1185	0.0495	0.0012
2	rs6433656	152668644	0.87	0.165571370278195	0.99	0.161794913519683	0.286323898297013	0.0812077591975506	0.0086	0.0041	0.0822	0.0174	0.042	0.0222	0.0169	0.033	0.0012	0.0248	0.0517	0.1162	0.0027	0.0476	0.103	0.0195	0.0158	0.002	0.0019	0.0197	0.0172	0.1486	0.0279	0.1185	0.0495	0.0012
2	rs10179630	152672254	0.87	0.165571370278195	0.99	0.161794913519683	0.280231323722885	0.0881258425092781	0.0086	0.0041	0.0823	0.0174	0.042	0.0222	0.017	0.0331	0.0012	0.0248	0.0516	0.1161	0.0027	0.0476	0.1029	0.0194	0.0158	0.002	0.0019	0.0198	0.0171	0.1487	0.0279	0.1185	0.0496	0.0012
2	rs16830400	152676741	0.87	0.165571370278195	0.99	0.161794913519683	0.277842023109012	0.0884351260480472	0.0086	0.0041	0.0823	0.0174	0.0419	0.0222	0.017	0.0331	0.0012	0.0249	0.0516	0.1161	0.0027	0.0476	0.1029	0.0194	0.0158	0.002	0.0019	0.0198	0.0172	0.1488	0.0279	0.1185	0.0496	0.0012
2	rs72866502	152677281	0.87	0.165571370278195	0.99	0.161794913519683	0.277748549187644	0.0878941639881679	0.0086	0.0041	0.0823	0.0174	0.0419	0.0222	0.017	0.0331	0.0012	0.0249	0.0516	0.1161	0.0027	0.0476	0.1029	0.0194	0.0158	0.002	0.0019	0.0198	0.0172	0.1488	0.0279	0.1185	0.0496	0.0012
2	rs72868004	152677308	0.87	0.165571370278195	0.99	0.161794913519683	0.277748549187644	0.0881258425092781	0.0086	0.0041	0.0823	0.0174	0.0419	0.0222	0.017	0.0331	0.0012	0.0249	0.0516	0.1161	0.0027	0.0476	0.1029	0.0194	0.0158	0.002	0.0019	0.0198	0.0172	0.1488	0.0279	0.1185	0.0496	0.0012
2	rs17198080	152679229	0.87	0.165571370278195	0.99	0.161794913519683	0.275091657966183	0.0921800949887954	0.0086	0.0041	0.0824	0.0174	0.0419	0.0222	0.017	0.0331	0.0012	0.0249	0.0515	0.1161	0.0027	0.0475	0.103	0.0194	0.0158	0.002	0.0019	0.0198	0.0171	0.1489	0.0279	0.1185	0.0496	0.0012
2	rs1568673	152690248	0.88	0.140769569262351	0.98	0.18597139562509	0.299740674920831	0.122331128548904	0.0086	0.0041	0.0839	0.0171	0.0413	0.022	0.0172	0.0324	0.0011	0.0248	0.0524	0.1156	0.0025	0.0478	0.1033	0.019	0.0149	0.0022	0.0014	0.0196	0.0169	0.1506	0.0281	0.1177	0.0502	8e-04
2	rs80248494	152690862	0.88	0.140769569262351	0.98	0.18597139562509	0.299984103034177	0.109777077185642	0.0086	0.0041	0.084	0.017	0.0412	0.022	0.0172	0.0323	0.001	0.0248	0.0526	0.1155	0.0025	0.0479	0.1035	0.019	0.0149	0.0022	0.0014	0.0196	0.0169	0.1506	0.0282	0.1175	0.0502	7e-04
2	rs78205442	152706484	0.87	0.165571370278195	0.98	0.18597139562509	0.297118337235991	0.0866626688665699	0.0087	0.0041	0.0843	0.0168	0.0409	0.0218	0.0174	0.032	0.001	0.0247	0.0531	0.1151	0.0024	0.0482	0.1041	0.019	0.0148	0.0024	0.0013	0.0196	0.017	0.1506	0.0285	0.1167	0.0506	6e-04
2	rs55659457	152706586	0.87	0.165571370278195	0.98	0.18597139562509	0.297166787781838	0.0868162252304122	0.0087	0.0041	0.0842	0.0168	0.0409	0.0218	0.0174	0.032	0.001	0.0247	0.0531	0.1151	0.0024	0.0482	0.1041	0.019	0.0148	0.0024	0.0013	0.0196	0.017	0.1506	0.0285	0.1167	0.0506	6e-04
2	rs72868013	152708356	0.87	0.165571370278195	0.98	0.18597139562509	0.297506059197779	0.0878169919829966	0.0087	0.0041	0.0843	0.0168	0.0409	0.0218	0.0174	0.032	9e-04	0.0247	0.0531	0.1151	0.0024	0.0482	0.1041	0.019	0.0148	0.0024	0.0013	0.0196	0.017	0.1506	0.0285	0.1167	0.0506	6e-04
2	rs6743968	152715055	0.87	0.165571370278195	0.98	0.18597139562509	0.298476539853316	0.0954274929429257	0.0087	0.0041	0.0843	0.0168	0.041	0.0217	0.0174	0.032	9e-04	0.0247	0.0531	0.1151	0.0024	0.0482	0.1042	0.019	0.0148	0.0024	0.0013	0.0196	0.017	0.1506	0.0285	0.1167	0.0506	6e-04
2	rs112129288	152716821	0.87	0.165571370278195	0.98	0.18597139562509	0.301154017791969	0.0936794640491989	0.0087	0.0041	0.0843	0.0167	0.041	0.0217	0.0174	0.032	9e-04	0.0247	0.0532	0.1151	0.0024	0.0483	0.1042	0.0189	0.0147	0.0024	0.0013	0.0196	0.017	0.1506	0.0286	0.1167	0.0506	6e-04
2	rs7419564	152720030	0.87	0.165571370278195	0.99	0.161794913519683	0.306547015700298	0.0897543985335138	0.0087	0.0041	0.0843	0.0167	0.041	0.0217	0.0173	0.0319	9e-04	0.0248	0.0533	0.1151	0.0024	0.0484	0.1042	0.0188	0.0146	0.0024	0.0013	0.0197	0.017	0.1506	0.0286	0.1167	0.0506	6e-04
2	rs3768652	152725937	0.87	0.165571370278195	0.99	0.161794913519683	0.295618453933684	0.0828593539718707	0.0087	0.0041	0.0844	0.0167	0.041	0.0216	0.0173	0.0318	9e-04	0.0247	0.0534	0.1147	0.0024	0.0484	0.1041	0.0188	0.0147	0.0025	0.0012	0.0198	0.0171	0.1507	0.0286	0.1167	0.0506	6e-04
2	rs115300832	152731125	0.87	0.165571370278195	0.99	0.161794913519683	0.239474383551455	0.0731542957249707	0.0089	0.0042	0.0845	0.0164	0.0413	0.0209	0.0176	0.0307	9e-04	0.0242	0.0535	0.1148	0.0022	0.0484	0.1042	0.0183	0.0145	0.0032	0.001	0.02	0.0173	0.1517	0.0288	0.1169	0.0503	7e-04
2	rs10178110	152745363	0.87	0.165571370278195	0.99	0.161794913519683	0.284900752079742	0.0590243768754411	0.0091	0.0042	0.0842	0.0161	0.0419	0.0198	0.0179	0.0289	9e-04	0.0235	0.054	0.115	0.002	0.0484	0.1039	0.0177	0.0142	0.0042	6e-04	0.0204	0.0177	0.1539	0.0291	0.1171	0.0498	9e-04
2	rs10181200	152754955	0.87	0.165571370278195	0.99	0.161794913519683	0.288751956545341	0.0542649254622272	0.0091	0.0042	0.0842	0.016	0.0419	0.0197	0.018	0.0289	9e-04	0.0235	0.054	0.115	0.002	0.0483	0.1039	0.0177	0.0142	0.0042	6e-04	0.0204	0.0177	0.154	0.0293	0.1171	0.0499	9e-04
2	rs11695363	152760078	0.87	0.165571370278195	0.98	0.18597139562509	0.28813199861843	0.0649047369682324	0.0091	0.0042	0.0842	0.0159	0.0419	0.0197	0.0179	0.029	9e-04	0.0234	0.0541	0.1149	0.002	0.0483	0.104	0.0176	0.0142	0.0042	6e-04	0.0204	0.0177	0.1541	0.0294	0.1171	0.0499	9e-04
2	rs12471646	152775308	0.87	0.165571370278195	0.98	0.18597139562509	0.293544657300315	0.0858200580892257	0.0091	0.0041	0.084	0.0157	0.0417	0.0196	0.018	0.029	9e-04	0.0235	0.0541	0.1148	0.0019	0.0479	0.104	0.0177	0.0142	0.0043	5e-04	0.0207	0.0179	0.1539	0.0296	0.1172	0.0503	0.001
2	rs80051879	152786870	0.87	0.165571370278195	0.98	0.18597139562509	0.328573112402416	0.0943136355729378	0.0093	0.0043	0.0848	0.0157	0.0413	0.0198	0.0178	0.0286	8e-04	0.0235	0.0538	0.1155	0.0017	0.0472	0.104	0.0175	0.0139	0.0044	4e-04	0.021	0.0177	0.1536	0.0301	0.117	0.051	0.001
2	rs1356733	152794981	0.87	0.165571370278195	0.98	0.18597139562509	0.363565452967196	0.110367133129176	0.0094	0.0043	0.0854	0.0156	0.0412	0.0198	0.0178	0.0284	8e-04	0.0232	0.0538	0.1158	0.0017	0.0468	0.104	0.0174	0.0138	0.0044	4e-04	0.0211	0.0176	0.1536	0.0303	0.1169	0.0512	9e-04
2	rs56102216	152804509	0.87	0.165571370278195	0.98	0.18597139562509	0.376383074999986	0.102545696729776	0.0094	0.0043	0.0857	0.0154	0.0416	0.0197	0.0177	0.0283	8e-04	0.0232	0.054	0.1157	0.0017	0.0472	0.104	0.0173	0.0135	0.0044	4e-04	0.0211	0.0175	0.1537	0.0305	0.1166	0.0512	9e-04
2	rs12693174	152806131	0.87	0.165571370278195	0.98	0.18597139562509	0.389594004404344	0.117800852466429	0.0094	0.0043	0.0855	0.0154	0.0416	0.0197	0.0177	0.0283	8e-04	0.0232	0.054	0.1157	0.0017	0.0472	0.1039	0.0172	0.0135	0.0045	4e-04	0.0211	0.0174	0.1541	0.0305	0.1163	0.0512	9e-04
2	rs77877849	152809454	0.87	0.165571370278195	0.97	0.212655582583661	0.385867218326598	0.1553893040342	0.0094	0.0043	0.0849	0.0155	0.0419	0.0195	0.0176	0.0285	8e-04	0.0233	0.0542	0.1157	0.0016	0.0474	0.1038	0.0171	0.0135	0.0045	4e-04	0.0211	0.0174	0.1542	0.0306	0.116	0.0515	9e-04
2	rs2345160	152819262	0.87	0.165571370278195	0.97	0.212655582583661	0.415207409729232	0.132213795627726	0.0095	0.0044	0.0839	0.0155	0.0425	0.0192	0.0175	0.0288	8e-04	0.0231	0.0545	0.1157	0.0016	0.0477	0.1036	0.0168	0.0135	0.0046	5e-04	0.0212	0.0172	0.1544	0.0307	0.1156	0.0521	9e-04
2	rs7607341	152828281	0.87	0.165571370278195	0.97	0.212655582583661	0.430544688046511	0.156060166133246	0.0096	0.0044	0.0839	0.0155	0.0425	0.0192	0.0175	0.0289	7e-04	0.0231	0.0546	0.1156	0.0016	0.0477	0.1035	0.0168	0.0135	0.0046	5e-04	0.0213	0.0173	0.1543	0.0307	0.1155	0.0522	9e-04
2	rs115412321	152829595	0.87	0.165571370278195	0.97	0.212655582583661	0.409012994669465	0.140895232117075	0.0094	0.0044	0.0842	0.0156	0.0425	0.0191	0.0175	0.0289	7e-04	0.0231	0.0546	0.1156	0.0016	0.0477	0.1036	0.0168	0.0134	0.0044	5e-04	0.0213	0.0173	0.1544	0.0306	0.1155	0.0522	9e-04
2	rs867437	152831276	0.87	0.165571370278195	0.97	0.212655582583661	0.412505971967207	0.151765526550299	0.0095	0.0044	0.0842	0.0156	0.0425	0.0191	0.0176	0.0289	7e-04	0.0231	0.0546	0.1156	0.0016	0.0477	0.1038	0.0167	0.0134	0.0045	5e-04	0.0213	0.0172	0.1544	0.0304	0.1155	0.0522	9e-04
2	rs79047854	152833719	0.87	0.165571370278195	0.97	0.212655582583661	0.413309734433201	0.138958796567564	0.0095	0.0044	0.0841	0.0156	0.0425	0.0191	0.0176	0.0288	7e-04	0.023	0.0547	0.1154	0.0015	0.0477	0.1038	0.0167	0.0135	0.0045	5e-04	0.0213	0.0172	0.1545	0.0305	0.1155	0.0521	9e-04
2	rs17270380	152842343	0.87	0.165571370278195	0.97	0.212655582583661	0.415725710792996	0.153097045109159	0.0095	0.0044	0.0838	0.0156	0.0426	0.019	0.0176	0.0287	7e-04	0.0227	0.0549	0.1155	0.0015	0.0476	0.1038	0.0166	0.014	0.0045	6e-04	0.0212	0.0173	0.1545	0.0304	0.1157	0.0519	0.001
2	rs17270387	152842585	0.87	0.165571370278195	0.98	0.18597139562509	0.415725710792996	0.153764363523109	0.0095	0.0044	0.0838	0.0156	0.0426	0.019	0.0176	0.0287	7e-04	0.0227	0.0549	0.1155	0.0015	0.0476	0.1038	0.0166	0.014	0.0045	6e-04	0.0212	0.0173	0.1545	0.0304	0.1157	0.0519	0.001
2	rs4146377	152848504	0.87	0.165571370278195	0.98	0.18597139562509	0.416013795259521	0.153382911667187	0.0096	0.0044	0.0837	0.0156	0.0426	0.019	0.0176	0.0287	7e-04	0.0227	0.0549	0.1155	0.0014	0.0476	0.1038	0.0166	0.0141	0.0045	6e-04	0.0212	0.0173	0.1545	0.0304	0.1158	0.0518	0.001
2	rs7607621	152851729	0.87	0.165571370278195	0.98	0.18597139562509	0.4279108336493	0.133480399793742	0.0096	0.0044	0.0836	0.0156	0.0427	0.019	0.0176	0.0287	7e-04	0.0226	0.055	0.1156	0.0014	0.0476	0.1039	0.0166	0.014	0.0045	6e-04	0.0212	0.0173	0.1545	0.0304	0.1158	0.0518	0.001
2	rs80056271	152855656	0.87	0.165571370278195	0.98	0.18597139562509	0.437252940174778	0.115989665167208	0.0096	0.0044	0.0836	0.0156	0.0428	0.019	0.0176	0.0286	7e-04	0.0226	0.055	0.1156	0.0014	0.0477	0.1038	0.0166	0.014	0.0045	6e-04	0.0212	0.0174	0.1546	0.0304	0.1157	0.0517	0.001
2	rs75659631	152858954	0.87	0.165571370278195	0.98	0.18597139562509	0.442406872483169	0.125150796408133	0.0096	0.0044	0.0834	0.0155	0.0429	0.019	0.0176	0.0286	7e-04	0.0225	0.055	0.1157	0.0014	0.0477	0.1039	0.0166	0.0139	0.0045	6e-04	0.0213	0.0175	0.1547	0.0304	0.1156	0.0517	0.001
2	rs12693208	152875657	0.87	0.165571370278195	0.98	0.18597139562509	0.480921194828134	0.147890154095013	0.0096	0.0043	0.0827	0.0152	0.0436	0.019	0.0174	0.0284	7e-04	0.0221	0.0553	0.1161	0.0014	0.048	0.104	0.0163	0.0138	0.0043	6e-04	0.0216	0.0183	0.1554	0.0306	0.115	0.0512	9e-04
2	rs62175072	152876392	0.87	0.165571370278195	0.98	0.18597139562509	0.482283604960438	0.150816995741665	0.0096	0.0043	0.0826	0.0152	0.0436	0.019	0.0174	0.0284	7e-04	0.0221	0.0553	0.1161	0.0014	0.048	0.1041	0.0163	0.0138	0.0043	6e-04	0.0216	0.0183	0.1554	0.0306	0.115	0.0512	9e-04
2	rs13421383	152879348	0.87	0.165571370278195	0.98	0.18597139562509	0.490497207325209	0.155868386197189	0.0096	0.0043	0.0826	0.0152	0.0436	0.0189	0.0174	0.0284	7e-04	0.0221	0.0553	0.1161	0.0014	0.048	0.104	0.0162	0.0138	0.0043	6e-04	0.0217	0.0184	0.1556	0.0306	0.1149	0.0512	9e-04
2	rs57702516	152887461	0.87	0.165571370278195	0.98	0.18597139562509	0.573774102638202	0.150627545670287	0.0096	0.0043	0.0826	0.015	0.0436	0.0188	0.0174	0.0283	7e-04	0.022	0.0562	0.1161	0.0014	0.0481	0.104	0.0159	0.0138	0.0045	6e-04	0.022	0.0187	0.1562	0.0306	0.1136	0.0509	9e-04
2	rs116304885	152902751	0.87	0.165571370278195	0.98	0.18597139562509	0.605811780077871	0.143864704229417	0.0097	0.0043	0.0825	0.0151	0.0436	0.0187	0.0175	0.0282	8e-04	0.0219	0.0565	0.1161	0.0014	0.0483	0.1039	0.0154	0.0137	0.0045	6e-04	0.022	0.0188	0.1561	0.0307	0.1134	0.0509	0.001
2	rs115990577	152909764	0.87	0.165571370278195	0.98	0.18597139562509	0.619758172937977	0.141265183652703	0.0097	0.0043	0.0825	0.0152	0.0436	0.0187	0.0175	0.0282	9e-04	0.0218	0.0566	0.1161	0.0014	0.0484	0.1038	0.0153	0.0137	0.0045	6e-04	0.0219	0.0189	0.1561	0.0308	0.1133	0.0509	0.0011
2	rs10930892	152911430	0.87	0.165571370278195	0.98	0.18597139562509	0.62255095609079	0.144703912858457	0.0097	0.0043	0.0825	0.0152	0.0436	0.0187	0.0175	0.0282	9e-04	0.0218	0.0566	0.1161	0.0014	0.0484	0.1038	0.0153	0.0137	0.0045	6e-04	0.0219	0.0189	0.1561	0.0308	0.1133	0.0509	0.0011
2	rs16830672	152918863	0.87	0.165571370278195	0.98	0.18597139562509	0.63413188977302	0.118667049711848	0.0098	0.0043	0.0825	0.0152	0.0436	0.0186	0.0175	0.0282	9e-04	0.0218	0.0567	0.1161	0.0014	0.0484	0.1038	0.0151	0.0137	0.0045	6e-04	0.0219	0.019	0.1562	0.0308	0.1132	0.0508	0.0011
2	rs80301704	152923715	0.87	0.165571370278195	0.97	0.212655582583661	0.6431119949705	0.0921800949887954	0.0098	0.0044	0.0824	0.0152	0.0436	0.0186	0.0175	0.0282	0.001	0.0216	0.0567	0.1162	0.0014	0.0483	0.1038	0.015	0.0137	0.0044	7e-04	0.0219	0.019	0.1563	0.031	0.1131	0.0507	0.0011
2	rs146175000	152925043	0.87	0.165571370278195	0.97	0.212655582583661	0.644886500457951	0.0989615604761217	0.0098	0.0044	0.0824	0.0152	0.0436	0.0186	0.0175	0.0282	0.001	0.0216	0.0567	0.1163	0.0014	0.0483	0.1039	0.0149	0.0137	0.0044	7e-04	0.0219	0.019	0.1564	0.031	0.1131	0.0506	0.0011
2	rs11682685	152929933	0.87	0.165571370278195	0.96	0.241969076141015	0.652863530166317	0.123826082368354	0.0099	0.0044	0.0824	0.0152	0.0435	0.0185	0.0175	0.0282	0.0011	0.0215	0.0568	0.1163	0.0014	0.0482	0.104	0.0148	0.0137	0.0044	7e-04	0.0218	0.0191	0.1565	0.0312	0.1131	0.0505	0.0012
2	rs10930913	152932287	0.87	0.165571370278195	0.96	0.241969076141015	0.635895078427034	0.101972173918207	0.0099	0.0044	0.0824	0.0152	0.0435	0.0184	0.0175	0.0282	0.0011	0.0214	0.0568	0.1165	0.0015	0.0481	0.1041	0.0146	0.0138	0.0041	7e-04	0.0218	0.0192	0.1567	0.0314	0.1132	0.0503	0.0012
2	rs11895924	152943000	0.87	0.165571370278195	0.96	0.241969076141015	0.63794317301456	0.121892733284845	0.0099	0.0045	0.0827	0.0149	0.0435	0.0183	0.0173	0.0281	0.0011	0.0215	0.0572	0.115	0.0016	0.048	0.1042	0.014	0.0139	0.0039	7e-04	0.0217	0.0193	0.1577	0.0322	0.1138	0.0497	0.0012
2	rs13408535	152966710	0.86	0.193417951625055	0.96	0.241969076141015	0.592968246611132	0.132575227842173	0.0099	0.0045	0.084	0.0146	0.0435	0.0176	0.0168	0.0279	0.0011	0.0216	0.0576	0.1142	0.0017	0.0479	0.1043	0.0137	0.0142	0.0037	6e-04	0.0217	0.0191	0.1582	0.0331	0.1139	0.049	0.0013
2	rs114949677	152969774	0.86	0.193417951625055	0.95	0.274028283204826	0.579102628688642	0.131311810621591	0.0099	0.0045	0.0842	0.0146	0.0435	0.0175	0.0167	0.0279	0.0011	0.0216	0.0576	0.114	0.0017	0.0479	0.1043	0.0137	0.0143	0.0037	6e-04	0.0217	0.019	0.1583	0.0332	0.1139	0.049	0.0012
2	rs13005388	152973623	0.86	0.193417951625055	0.95	0.274028283204826	0.57202543475549	0.125593537459367	0.0099	0.0045	0.0843	0.0145	0.0436	0.0174	0.0167	0.0279	0.0012	0.0216	0.0576	0.1139	0.0017	0.0478	0.1043	0.0138	0.0144	0.0036	6e-04	0.0217	0.019	0.1583	0.0333	0.1139	0.049	0.0013
2	rs17398329	152996974	0.86	0.193417951625055	0.95	0.274028283204826	0.561585832522884	0.163994830110435	0.0099	0.0044	0.0845	0.0145	0.0438	0.0174	0.0166	0.0279	0.0011	0.0218	0.0575	0.1139	0.0017	0.048	0.104	0.0138	0.0145	0.0036	6e-04	0.0218	0.019	0.1584	0.0334	0.1139	0.0489	0.0011
2	rs11893841	152998552	0.86	0.193417951625055	0.95	0.274028283204826	0.561119499303096	0.168013964739432	0.0099	0.0044	0.0846	0.0145	0.0438	0.0174	0.0166	0.0279	0.0011	0.0218	0.0575	0.1139	0.0017	0.048	0.104	0.0138	0.0145	0.0036	6e-04	0.0218	0.019	0.1584	0.0335	0.1139	0.0489	0.0011
2	rs115171731	153000090	0.86	0.193417951625055	0.95	0.274028283204826	0.560786515333871	0.171868555336024	0.0099	0.0044	0.0846	0.0145	0.0438	0.0174	0.0166	0.0279	0.0011	0.0218	0.0574	0.1139	0.0017	0.048	0.1039	0.0138	0.0145	0.0036	6e-04	0.0218	0.019	0.1584	0.0335	0.1139	0.0489	0.0011
2	rs62176477	153008025	0.86	0.193417951625055	0.95	0.274028283204826	0.570010837567319	0.155197818379326	0.0099	0.0044	0.0845	0.0151	0.0439	0.0174	0.0166	0.0279	0.0011	0.0218	0.0574	0.1134	0.0017	0.048	0.1037	0.0138	0.0144	0.0036	6e-04	0.0218	0.019	0.1583	0.0335	0.1139	0.0489	0.0011
2	rs115994963	153036974	0.86	0.193417951625055	0.95	0.274028283204826	0.542287771984679	0.172663003498232	0.0098	0.0042	0.0848	0.0155	0.0449	0.0172	0.0163	0.0281	0.001	0.0225	0.0574	0.1125	0.0018	0.0478	0.1025	0.0136	0.0143	0.0036	6e-04	0.0219	0.0191	0.1585	0.0335	0.1143	0.0492	0.001
2	rs2345644	153056973	0.87	0.165571370278195	0.95	0.274028283204826	0.542877826197207	0.177757419773831	0.0098	0.0042	0.0848	0.0156	0.0449	0.0172	0.0163	0.0281	0.001	0.0225	0.0573	0.1124	0.0018	0.0478	0.1024	0.0135	0.0143	0.0035	6e-04	0.0219	0.0192	0.1586	0.0335	0.1143	0.0492	0.001
2	rs77927779	153082332	0.87	0.165571370278195	0.95	0.274028283204826	0.545766895255951	0.18057607191165	0.0099	0.0041	0.0849	0.0157	0.045	0.0172	0.0162	0.0281	0.001	0.0226	0.0573	0.1123	0.0018	0.0478	0.102	0.0135	0.0143	0.0035	6e-04	0.0219	0.0192	0.1587	0.0335	0.1143	0.0492	0.001
2	rs16823676	153089621	0.87	0.165571370278195	0.95	0.274028283204826	0.547675008493861	0.196035857813429	0.0099	0.0041	0.085	0.0157	0.045	0.0172	0.0162	0.0281	0.001	0.0226	0.0573	0.1123	0.0018	0.0478	0.102	0.0135	0.0143	0.0035	6e-04	0.0219	0.0192	0.1587	0.0335	0.1143	0.0492	0.001
2	rs72857771	153099113	0.87	0.165571370278195	0.95	0.274028283204826	0.547675008493861	0.187791323970311	0.0099	0.0041	0.085	0.0157	0.045	0.0172	0.0162	0.0281	0.001	0.0226	0.0573	0.1122	0.0018	0.0478	0.102	0.0135	0.0143	0.0035	6e-04	0.0219	0.0192	0.1588	0.0335	0.1143	0.0493	0.001
2	rs79808590	153107525	0.87	0.165571370278195	0.96	0.241969076141015	0.548004310785314	0.172166323934022	0.0099	0.0041	0.085	0.0157	0.0452	0.0172	0.0162	0.0281	0.001	0.0227	0.0573	0.1119	0.0018	0.0479	0.1019	0.0135	0.0143	0.0036	6e-04	0.0219	0.0192	0.1588	0.0336	0.1141	0.0494	0.001
2	rs7570050	153122063	0.87	0.165571370278195	0.96	0.241969076141015	0.541632511635031	0.159913326398094	0.01	0.0041	0.085	0.0156	0.0454	0.0172	0.0161	0.0281	0.001	0.0228	0.0574	0.1117	0.0018	0.0479	0.1018	0.0134	0.0143	0.0036	6e-04	0.0219	0.0192	0.1588	0.0335	0.114	0.0495	0.001
2	rs72860422	153127809	0.87	0.165571370278195	0.96	0.241969076141015	0.541436006506855	0.158850383573588	0.01	0.0041	0.085	0.0156	0.0455	0.0172	0.0161	0.0281	0.001	0.0228	0.0574	0.1117	0.0018	0.0479	0.1018	0.0134	0.0143	0.0036	6e-04	0.0219	0.0192	0.1588	0.0335	0.114	0.0495	0.001
2	rs116782909	153140266	0.87	0.165571370278195	0.96	0.241969076141015	0.539080573538157	0.152716186488065	0.01	0.0041	0.085	0.0156	0.0455	0.0171	0.0161	0.0281	0.001	0.0229	0.0573	0.1117	0.0018	0.0482	0.1017	0.0134	0.0142	0.0036	6e-04	0.0219	0.0191	0.1589	0.0333	0.114	0.0495	0.001
2	rs4664098	153167573	0.87	0.165571370278195	0.96	0.241969076141015	0.599133753880773	0.154146153780575	0.0107	0.0042	0.0862	0.0155	0.0458	0.017	0.0156	0.0277	0.001	0.0233	0.0571	0.1101	0.0018	0.0483	0.1007	0.0133	0.0145	0.0035	6e-04	0.022	0.0194	0.1598	0.0333	0.1139	0.0493	0.0011
2	rs114401900	153191371	0.87	0.165571370278195	0.96	0.241969076141015	0.605811780077871	0.13730679929143	0.0109	0.0042	0.0863	0.0156	0.0459	0.017	0.0156	0.0276	0.001	0.0236	0.0569	0.1097	0.0018	0.0486	0.1005	0.0132	0.0145	0.0036	6e-04	0.022	0.0195	0.1598	0.0333	0.1138	0.0491	0.0011
2	rs3887026	153193270	0.87	0.165571370278195	0.96	0.241969076141015	0.60822975573138	0.215015704964201	0.0109	0.0042	0.0863	0.0156	0.046	0.017	0.0156	0.0276	0.001	0.0237	0.0569	0.1096	0.0018	0.0487	0.1005	0.0132	0.0145	0.0036	6e-04	0.022	0.0195	0.1598	0.0334	0.1138	0.0491	0.0011
2	rs4664574	153221287	0.87	0.165571370278195	0.96	0.241969076141015	0.52679436385304	0.112739437673692	0.0115	0.004	0.0874	0.0153	0.0463	0.0175	0.0157	0.0272	0.0011	0.0243	0.0557	0.1086	0.0022	0.0479	0.0997	0.0136	0.0145	0.0045	6e-04	0.0218	0.0193	0.1595	0.0332	0.1133	0.0493	0.0015
2	rs16830986	153221906	0.87	0.165571370278195	0.96	0.241969076141015	0.526923673007602	0.134296993550187	0.0115	0.004	0.0874	0.0153	0.0463	0.0175	0.0157	0.0272	0.0011	0.0243	0.0557	0.1085	0.0022	0.0479	0.0997	0.0137	0.0145	0.0045	6e-04	0.0218	0.0192	0.1595	0.0332	0.1133	0.0493	0.0015
2	rs10195727	153224206	0.87	0.165571370278195	0.96	0.241969076141015	0.529124235293017	0.0967067692295438	0.0115	0.004	0.0875	0.0153	0.0463	0.0174	0.0157	0.0272	0.0011	0.0243	0.0557	0.1085	0.0023	0.0478	0.0999	0.0136	0.0145	0.0046	6e-04	0.0218	0.0193	0.1595	0.0333	0.1132	0.0493	0.0015
2	rs72863407	153228860	0.87	0.165571370278195	0.96	0.241969076141015	0.526277278068356	0.107846881974332	0.0116	0.004	0.0876	0.0151	0.0463	0.0174	0.0157	0.0271	0.0012	0.0243	0.0557	0.1083	0.0023	0.0477	0.1003	0.0135	0.0144	0.0046	6e-04	0.0218	0.0193	0.1595	0.0333	0.113	0.0494	0.0015
2	rs80031606	153233457	0.87	0.165571370278195	0.96	0.241969076141015	0.511450788306547	0.106761735439972	0.0115	0.004	0.0878	0.0149	0.0463	0.0173	0.0156	0.0271	0.0013	0.0243	0.0557	0.1082	0.0023	0.0477	0.1008	0.0134	0.0143	0.0046	6e-04	0.0217	0.0194	0.1595	0.0334	0.1128	0.0494	0.0015
2	rs35547021	153237875	0.87	0.165571370278195	0.96	0.241969076141015	0.500353501047796	0.102463688367744	0.0115	0.004	0.088	0.0147	0.0464	0.0173	0.0156	0.0272	0.0014	0.0244	0.0558	0.1081	0.0024	0.0476	0.1014	0.0132	0.0142	0.0047	6e-04	0.0216	0.0195	0.1594	0.0335	0.1125	0.0495	0.0015
2	rs6718081	153263124	0.87	0.165571370278195	0.97	0.212655582583661	0.385090776940086	0.107178599216655	0.0113	0.004	0.0884	0.0145	0.0468	0.0171	0.0154	0.0273	0.0016	0.0246	0.0556	0.108	0.0022	0.0476	0.1025	0.013	0.0142	0.0046	9e-04	0.0216	0.0195	0.1581	0.0335	0.1127	0.0494	0.0015
2	rs13414887	153268606	0.87	0.165571370278195	0.97	0.212655582583661	0.378962772222604	0.102709789909883	0.0113	0.0041	0.0885	0.0144	0.0467	0.0171	0.0154	0.0273	0.0016	0.0246	0.0556	0.108	0.0023	0.0476	0.1026	0.0129	0.0141	0.0048	9e-04	0.0216	0.0195	0.1579	0.0334	0.1127	0.0494	0.0015
2	rs6741728	153268746	0.87	0.165571370278195	0.97	0.212655582583661	0.378907791771943	0.110535943064983	0.0113	0.0041	0.0885	0.0144	0.0467	0.0171	0.0154	0.0273	0.0016	0.0246	0.0556	0.108	0.0023	0.0476	0.1026	0.0129	0.0141	0.0048	9e-04	0.0216	0.0195	0.1579	0.0334	0.1127	0.0494	0.0015
2	rs80241028	153270227	0.87	0.165571370278195	0.97	0.212655582583661	0.371304999985418	0.109104213789903	0.0113	0.0041	0.0884	0.0144	0.0467	0.0171	0.0154	0.0272	0.0016	0.0246	0.0556	0.108	0.0023	0.0476	0.1026	0.013	0.0142	0.0048	9e-04	0.0215	0.0195	0.1579	0.0335	0.1127	0.0493	0.0016
2	rs116690680	153271645	0.87	0.165571370278195	0.97	0.212655582583661	0.363619286144205	0.103367180811533	0.0113	0.0041	0.0884	0.0144	0.0467	0.0171	0.0153	0.027	0.0016	0.0246	0.0556	0.108	0.0024	0.0476	0.1026	0.013	0.0142	0.0048	9e-04	0.0215	0.0195	0.1578	0.0335	0.1127	0.0493	0.0016
2	rs6757782	153278499	0.87	0.165571370278195	0.97	0.212655582583661	0.345027728812259	0.105266221340643	0.0112	0.0045	0.0886	0.0143	0.0471	0.0171	0.0151	0.0253	0.0017	0.0248	0.0557	0.1077	0.0034	0.0474	0.1028	0.0134	0.0144	0.0053	0.001	0.0212	0.0195	0.1574	0.0338	0.1127	0.0487	0.0016
2	rs75239367	153282016	0.87	0.165571370278195	0.96	0.241969076141015	0.335404232623463	0.0726535170803705	0.0112	0.0045	0.0887	0.0143	0.0471	0.0171	0.0151	0.0253	0.0017	0.0248	0.0557	0.1077	0.0034	0.0474	0.1028	0.0134	0.0145	0.0053	0.001	0.0212	0.0194	0.1573	0.0338	0.1128	0.0486	0.0016
2	rs115714536	153303355	0.86	0.193417951625055	0.96	0.241969076141015	0.174492460007706	0.0972685559221052	0.0095	0.0049	0.0906	0.014	0.047	0.0173	0.0144	0.0256	0.0018	0.0252	0.0561	0.1074	0.0039	0.0473	0.1035	0.0133	0.0153	0.0056	0.0013	0.0211	0.0193	0.1556	0.0335	0.1134	0.0472	0.0018
2	rs12468231	153314254	0.86	0.193417951625055	0.96	0.241969076141015	0.17706179294177	0.107011778582381	0.0095	0.005	0.0907	0.014	0.047	0.0174	0.0144	0.0256	0.0018	0.0252	0.0562	0.1074	0.0039	0.0472	0.1036	0.0133	0.0153	0.0056	0.0013	0.021	0.0193	0.1554	0.0334	0.1136	0.047	0.0018
2	rs1878632	153323158	0.86	0.193417951625055	0.96	0.241969076141015	0.19431201388791	0.146106516385319	0.0095	0.005	0.0909	0.0142	0.047	0.0173	0.0143	0.0257	0.0018	0.0252	0.0562	0.1072	0.0039	0.0472	0.1034	0.0132	0.0154	0.0057	0.0013	0.021	0.0192	0.1557	0.0334	0.1135	0.0468	0.0018
2	rs62180801	153324757	0.86	0.193417951625055	0.96	0.241969076141015	0.195002746157371	0.13611819557859	0.0095	0.005	0.0908	0.0142	0.047	0.0173	0.0143	0.0257	0.0018	0.0252	0.0562	0.1072	0.0039	0.0472	0.1034	0.0132	0.0154	0.0057	0.0013	0.021	0.0192	0.1557	0.0334	0.1135	0.0468	0.0018
2	rs2068886	153339823	0.86	0.193417951625055	0.96	0.241969076141015	0.207356560420802	0.175153848982638	0.0094	0.005	0.0908	0.0142	0.047	0.0175	0.0143	0.0257	0.0018	0.0255	0.0563	0.1075	0.0039	0.0471	0.1039	0.0133	0.0155	0.0059	0.0014	0.021	0.0192	0.1552	0.0334	0.1132	0.0464	0.0017
2	rs2346209	153340734	0.86	0.193417951625055	0.95	0.274028283204826	0.203991208079459	0.174554916830278	0.0094	0.005	0.0917	0.0142	0.0471	0.0174	0.0143	0.0257	0.0018	0.0255	0.0563	0.1071	0.0038	0.0469	0.1041	0.0133	0.0154	0.0059	0.0014	0.0211	0.0192	0.1548	0.0334	0.1134	0.0462	0.0017
2	rs78926321	153347966	0.86	0.193417951625055	0.96	0.241969076141015	0.182081019569363	0.195724527824818	0.0094	0.005	0.0916	0.0141	0.0472	0.0172	0.0142	0.0261	0.0019	0.0255	0.056	0.1074	0.0039	0.0468	0.1036	0.0132	0.0153	0.0059	0.0014	0.0211	0.0194	0.1545	0.0335	0.1137	0.0464	0.0018
2	rs6434061	153349283	0.86	0.193417951625055	0.96	0.241969076141015	0.181527519444748	0.19988926986268	0.0094	0.005	0.0916	0.0141	0.0472	0.0172	0.0142	0.0261	0.0019	0.0256	0.0559	0.1075	0.0039	0.0468	0.1035	0.0132	0.0153	0.0059	0.0014	0.0211	0.0194	0.1545	0.0335	0.1138	0.0464	0.0018
2	rs10173398	153354994	0.86	0.193417951625055	0.96	0.241969076141015	0.176517163379406	0.194273865754705	0.0094	0.005	0.0916	0.014	0.0472	0.0172	0.0141	0.0261	0.0019	0.0256	0.056	0.1076	0.0039	0.0468	0.1039	0.0132	0.0153	0.0059	0.0014	0.0211	0.0194	0.1543	0.0333	0.1142	0.046	0.0018
2	rs10173899	153355512	0.86	0.193417951625055	0.96	0.241969076141015	0.178811133851114	0.198011483840927	0.0094	0.005	0.0916	0.014	0.0472	0.0172	0.0141	0.0261	0.0019	0.0256	0.056	0.1076	0.0039	0.0468	0.1039	0.0132	0.0152	0.0059	0.0014	0.0211	0.0194	0.1543	0.0333	0.1142	0.046	0.0018
2	rs78821581	153356782	0.86	0.193417951625055	0.96	0.241969076141015	0.177134483592917	0.173160180601383	0.0094	0.005	0.0916	0.014	0.0472	0.0172	0.0141	0.0262	0.0019	0.0256	0.056	0.1076	0.0039	0.0468	0.1039	0.0132	0.0152	0.0059	0.0014	0.0211	0.0194	0.1543	0.0333	0.1142	0.0459	0.0018
2	rs12992900	153361084	0.86	0.193417951625055	0.96	0.241969076141015	0.177243551941815	0.156732056753697	0.0094	0.005	0.0916	0.014	0.0473	0.0171	0.0141	0.0263	0.0019	0.0256	0.0561	0.1075	0.0039	0.0468	0.1039	0.0132	0.0152	0.0059	0.0014	0.0212	0.0192	0.1543	0.0333	0.1142	0.0458	0.0018
2	rs55692468	153361375	0.86	0.193417951625055	0.95	0.274028283204826	0.177352659137483	0.155485078419996	0.0094	0.005	0.0916	0.014	0.0473	0.0171	0.0141	0.0263	0.0019	0.0256	0.0561	0.1075	0.0039	0.0468	0.1039	0.0132	0.0152	0.0059	0.0014	0.0212	0.0192	0.1543	0.0333	0.1142	0.0458	0.0018
2	rs12471183	153366827	0.86	0.193417951625055	0.95	0.274028283204826	0.185795842068776	0.150248902051646	0.0095	0.0051	0.0915	0.014	0.0473	0.0171	0.0141	0.0263	0.002	0.0256	0.0561	0.1073	0.004	0.0466	0.1039	0.0132	0.0152	0.006	0.0015	0.0212	0.0194	0.1541	0.0332	0.1143	0.0459	0.0018
2	rs72864990	153371385	0.85	0.2244882202137	0.95	0.274028283204826	0.127632329411115	0.0881258425092781	0.0089	0.0052	0.0912	0.0138	0.0498	0.0179	0.014	0.0273	0.0021	0.0262	0.056	0.1045	0.0042	0.0447	0.1043	0.0142	0.0146	0.0061	0.0022	0.0218	0.02	0.1523	0.0325	0.1141	0.0459	0.0019
2	rs16831265	153373160	0.85	0.2244882202137	0.95	0.274028283204826	0.131315894220381	0.0722254091778441	0.0089	0.0052	0.0912	0.0138	0.0499	0.018	0.014	0.0273	0.0021	0.0262	0.056	0.1044	0.0042	0.0447	0.1044	0.0142	0.0146	0.0061	0.0022	0.0219	0.0201	0.1522	0.0324	0.1141	0.0459	0.0019
2	rs17399537	153374122	0.85	0.2244882202137	0.95	0.274028283204826	0.131559655455511	0.0795696654888375	0.0089	0.0053	0.0912	0.0138	0.0499	0.018	0.0141	0.0274	0.0021	0.0262	0.056	0.1043	0.0042	0.0446	0.1043	0.0143	0.0145	0.0061	0.0022	0.0219	0.0201	0.1521	0.0324	0.114	0.0459	0.0019
2	rs116476465	153375118	0.85	0.2244882202137	0.95	0.274028283204826	0.131864740845596	0.0933630123974988	0.0089	0.0053	0.0913	0.0138	0.05	0.0181	0.0141	0.0276	0.002	0.0263	0.056	0.1043	0.0042	0.0446	0.1041	0.0144	0.0145	0.0061	0.0022	0.0218	0.0201	0.152	0.0323	0.1139	0.046	0.0019
2	rs4664593	153378652	0.85	0.2244882202137	0.95	0.274028283204826	0.135994067366669	0.110789343161344	0.0088	0.0053	0.0914	0.0139	0.0501	0.0181	0.0142	0.0279	0.002	0.0264	0.056	0.1042	0.0042	0.0446	0.1039	0.0145	0.0145	0.006	0.0022	0.0217	0.0201	0.1518	0.0321	0.1137	0.0461	0.0019
2	rs13031546	153384855	0.85	0.2244882202137	0.95	0.274028283204826	0.134444305595646	0.119970831647177	0.0088	0.0054	0.0915	0.0139	0.0503	0.0181	0.0141	0.0281	0.002	0.0264	0.056	0.1043	0.0042	0.0446	0.1036	0.0145	0.0144	0.006	0.0022	0.0217	0.0202	0.1517	0.0321	0.1135	0.0462	0.0019
2	rs2577185	153389851	0.85	0.2244882202137	0.95	0.274028283204826	0.132292577032017	0.121542442756729	0.0088	0.0054	0.0917	0.0139	0.0504	0.0181	0.014	0.0284	0.002	0.0266	0.056	0.1043	0.0042	0.0446	0.1035	0.0145	0.0144	0.006	0.0023	0.0216	0.0202	0.1514	0.0321	0.1132	0.0464	0.0019
2	rs16831307	153390922	0.85	0.2244882202137	0.95	0.274028283204826	0.128532246543876	0.108768377832217	0.0088	0.0054	0.0918	0.0139	0.0504	0.0181	0.014	0.0285	0.002	0.0266	0.056	0.1044	0.0042	0.0446	0.1035	0.0145	0.0143	0.006	0.0023	0.0216	0.0203	0.1512	0.0321	0.113	0.0465	0.0019
2	rs62181860	153397623	0.85	0.2244882202137	0.95	0.274028283204826	0.1238650761482	0.104521524556956	0.0088	0.006	0.0917	0.0138	0.0504	0.0179	0.0141	0.0287	0.0019	0.0265	0.0559	0.1045	0.0042	0.0448	0.1036	0.0143	0.0141	0.0061	0.0023	0.0216	0.0202	0.1508	0.032	0.1131	0.0465	0.0018
2	rs17327856	153402571	0.85	0.2244882202137	0.95	0.274028283204826	0.118642899356728	0.104521524556956	0.0087	0.0059	0.0916	0.0137	0.0505	0.0178	0.0143	0.0289	0.0019	0.0268	0.0557	0.1045	0.0042	0.0451	0.1037	0.0141	0.0138	0.0061	0.0023	0.0216	0.0201	0.1507	0.0319	0.1134	0.0466	0.0018
2	rs1545134	153403242	0.85	0.2244882202137	0.95	0.274028283204826	0.117273479250086	0.0959863518267054	0.0087	0.0059	0.0916	0.0137	0.0505	0.0178	0.0143	0.029	0.0019	0.0268	0.0557	0.1046	0.0041	0.0449	0.1036	0.0141	0.0138	0.0061	0.0023	0.0216	0.0201	0.1508	0.032	0.1134	0.0466	0.0018
2	rs113886951	153406151	0.86	0.193417951625055	0.95	0.274028283204826	0.105491714112321	0.101155027840316	0.0088	0.0053	0.0921	0.0139	0.0501	0.0173	0.0165	0.0292	0.0019	0.0267	0.0556	0.105	0.003	0.045	0.1038	0.0143	0.0136	0.0056	0.0025	0.0217	0.0199	0.1497	0.0317	0.1141	0.0468	0.0018
2	rs10497104	153408076	0.86	0.193417951625055	0.95	0.274028283204826	0.225316215479154	0.132937024043414	0.0089	0.0053	0.092	0.0141	0.0504	0.0174	0.0166	0.0296	0.002	0.0261	0.0555	0.1043	0.0034	0.0449	0.1034	0.0142	0.0129	0.0058	0.0029	0.022	0.0196	0.1492	0.0322	0.1152	0.0462	0.0017
2	rs11692343	153415114	0.86	0.193417951625055	0.94	0.308944172156586	0.277655092187807	0.105846842146596	0.009	0.0053	0.092	0.0141	0.0504	0.0176	0.0166	0.0297	0.002	0.0259	0.0554	0.1036	0.0035	0.0448	0.1028	0.0142	0.0128	0.0059	0.0031	0.0221	0.0196	0.1498	0.0321	0.1155	0.0459	0.0018
2	rs10931163	153423257	0.86	0.193417951625055	0.93	0.346822133743557	0.291766452039459	0.13484240717599	0.009	0.0053	0.092	0.0141	0.0504	0.0176	0.0166	0.0297	0.002	0.0259	0.0554	0.1035	0.0035	0.0448	0.1028	0.0142	0.0128	0.0059	0.0032	0.0221	0.0197	0.1499	0.0321	0.1155	0.0459	0.0018
2	rs10206228	153433528	0.86	0.193417951625055	0.92	0.387761932740255	0.272494776224492	0.151480743441866	0.009	0.0054	0.0921	0.0141	0.0504	0.0177	0.0166	0.0297	0.002	0.0259	0.0551	0.1035	0.0035	0.0446	0.1025	0.0142	0.0128	0.006	0.0032	0.0222	0.0196	0.1501	0.0321	0.1156	0.0459	0.002
2	rs10497109	153438591	0.86	0.193417951625055	0.91	0.431857736337621	0.263237974348919	0.163507035332616	0.009	0.0055	0.092	0.014	0.0505	0.0177	0.0166	0.0298	0.002	0.0261	0.0551	0.1038	0.0035	0.0446	0.1022	0.0143	0.0127	0.006	0.0032	0.0221	0.0196	0.1498	0.0321	0.1158	0.0457	0.002
2	rs74494197	153439560	0.86	0.193417951625055	0.91	0.431857736337621	0.263646717773697	0.170481345438242	0.0091	0.0055	0.092	0.014	0.0505	0.0177	0.0166	0.0298	0.002	0.0262	0.055	0.1038	0.0035	0.0447	0.1021	0.0143	0.0127	0.006	0.0032	0.0221	0.0196	0.1497	0.0321	0.1159	0.0456	0.002
2	rs61740773	153442023	0.86	0.193417951625055	0.89	0.529866637543626	0.259619839250879	0.154241654170004	0.0091	0.0055	0.0916	0.014	0.0504	0.0177	0.0166	0.0299	0.0021	0.0266	0.055	0.1043	0.0035	0.0447	0.1015	0.0143	0.0126	0.0061	0.0033	0.0222	0.0195	0.1494	0.0321	0.1162	0.0454	0.0021
2	rs13426403	153447943	0.86	0.193417951625055	0.89	0.529866637543626	0.284190602919988	0.175453581735992	0.0091	0.0056	0.0913	0.0139	0.0504	0.0176	0.0165	0.0301	0.0021	0.0271	0.055	0.1051	0.0035	0.0448	0.1006	0.0145	0.0123	0.0063	0.0033	0.0226	0.0193	0.1486	0.0321	0.117	0.0447	0.0022
2	rs11682487	153450936	0.85	0.2244882202137	0.88	0.583941145430028	0.299351408123875	0.178058685953681	0.0091	0.0057	0.0911	0.0139	0.0504	0.0176	0.0164	0.0301	0.0021	0.0273	0.0551	0.1051	0.0035	0.0448	0.1005	0.0146	0.0122	0.0064	0.0034	0.0227	0.0192	0.1485	0.0321	0.1172	0.0445	0.0023
2	rs16831418	153454707	0.85	0.2244882202137	0.88	0.583941145430028	0.281830298869053	0.168506434272203	0.0092	0.0057	0.091	0.0139	0.0503	0.0177	0.0165	0.03	0.0021	0.0275	0.0549	0.1051	0.0035	0.045	0.1003	0.0146	0.0123	0.0064	0.0034	0.0227	0.0192	0.1485	0.0321	0.1172	0.0445	0.0023
2	rs16831422	153456598	0.85	0.2244882202137	0.88	0.583941145430028	0.263601284833904	0.163994830110435	0.0092	0.0057	0.0911	0.0139	0.0502	0.0177	0.0165	0.03	0.0021	0.0276	0.0549	0.105	0.0035	0.0451	0.1002	0.0146	0.0123	0.0063	0.0034	0.0226	0.0191	0.1484	0.0321	0.1173	0.0445	0.0023
2	rs72869596	153458114	0.85	0.2244882202137	0.89	0.529866637543626	0.238914373593066	0.170580301813617	0.0092	0.0058	0.0911	0.0138	0.0501	0.0177	0.0165	0.03	0.0021	0.028	0.0548	0.1048	0.0035	0.0454	0.1	0.0145	0.0123	0.0061	0.0034	0.0226	0.019	0.1483	0.0322	0.1173	0.0446	0.0023
2	rs6434113	153458750	0.85	0.2244882202137	0.86	0.702596200902853	0.225441254193203	0.153859779379064	0.0092	0.0058	0.091	0.0141	0.05	0.0176	0.0166	0.0301	0.0021	0.0283	0.0548	0.1047	0.0035	0.0456	0.0998	0.0145	0.0124	0.0059	0.0034	0.0226	0.0189	0.1483	0.0322	0.1173	0.0446	0.0023
2	rs6434115	153462347	0.84	0.258953137461488	0.86	0.702596200902853	0.153982658735074	0.141728119479698	0.0089	0.0061	0.0933	0.0144	0.0494	0.0175	0.0166	0.0296	0.0023	0.0294	0.054	0.1005	0.0039	0.0469	0.0963	0.0143	0.0129	0.006	0.0033	0.0227	0.0189	0.1486	0.0329	0.119	0.045	0.0028
2	rs72871104	153462724	0.84	0.258953137461488	0.86	0.702596200902853	0.130738055021381	0.0969473785145671	0.0089	0.0061	0.0933	0.0144	0.0494	0.0175	0.0165	0.0297	0.0023	0.0294	0.054	0.1001	0.004	0.047	0.0962	0.0144	0.013	0.006	0.0033	0.0227	0.0189	0.1487	0.033	0.1192	0.045	0.0028
2	rs2118376	153464021	0.84	0.258953137461488	0.86	0.702596200902853	0.123278052084994	0.109524567426951	0.009	0.0063	0.0933	0.0146	0.0498	0.0173	0.0165	0.0298	0.0024	0.0298	0.0538	0.0975	0.0041	0.0477	0.0951	0.0146	0.0133	0.0061	0.0031	0.022	0.0187	0.1489	0.0335	0.1206	0.0449	0.0029
2	rs727326	153464580	0.84	0.258953137461488	0.86	0.702596200902853	0.0787822849896954	0.113591350677242	0.0087	0.0062	0.0933	0.0146	0.0499	0.0169	0.0166	0.0301	0.0024	0.0304	0.0529	0.0973	0.0042	0.0483	0.0949	0.0144	0.0136	0.0065	0.0029	0.021	0.0185	0.1493	0.0335	0.1214	0.0449	0.0029
2	rs12471268	153464633	0.84	0.258953137461488	0.86	0.702596200902853	0.0687534380940585	0.0917871177191262	0.0087	0.0062	0.0932	0.0147	0.0499	0.0169	0.0166	0.0301	0.0024	0.0304	0.0528	0.0973	0.0042	0.0484	0.0948	0.0144	0.0136	0.0065	0.0029	0.0209	0.0185	0.149	0.0335	0.1216	0.0449	0.0029
2	rs12995460	153466354	0.83	0.29697514221559	0.86	0.702596200902853	0.0484540836156415	0.155676690275074	0.0081	0.0062	0.0928	0.0154	0.0506	0.0158	0.0164	0.0312	0.0021	0.0318	0.0512	0.0976	0.0038	0.0486	0.0942	0.0145	0.0141	0.0063	0.0022	0.0206	0.018	0.1477	0.0332	0.1255	0.0448	0.0028
2	rs59069112	153469557	0.82	0.338707801994422	0.86	0.702596200902853	0.0535573732270422	0.162143937391934	0.0078	0.0062	0.0926	0.0158	0.0509	0.0153	0.0163	0.0317	0.0019	0.0325	0.0506	0.0977	0.0036	0.0488	0.0938	0.0145	0.0144	0.0062	0.0019	0.0204	0.0178	0.147	0.0331	0.1273	0.0447	0.0027
2	rs12990935	153470922	0.83	0.29697514221559	0.86	0.702596200902853	0.0603197415390526	0.163214604267498	0.0077	0.0062	0.0923	0.0158	0.0509	0.0153	0.0163	0.0321	0.0019	0.0325	0.0506	0.0978	0.0036	0.0489	0.0938	0.0144	0.0144	0.0061	0.0019	0.0204	0.0178	0.1466	0.033	0.1279	0.0448	0.0026
2	rs79390884	153472798	0.82	0.338707801994422	0.86	0.702596200902853	0.0607485670287921	0.131041660402904	0.0076	0.0061	0.092	0.0159	0.051	0.0154	0.0162	0.0322	0.0019	0.0327	0.0506	0.0978	0.0035	0.0491	0.0937	0.0142	0.0144	0.0061	0.0018	0.0204	0.0177	0.1468	0.033	0.1282	0.0447	0.0026
2	rs78416242	153477850	0.82	0.338707801994422	0.86	0.702596200902853	0.0664281100518179	0.134478707728928	0.0072	0.0062	0.0915	0.016	0.051	0.0156	0.0161	0.0323	0.0019	0.033	0.0505	0.0977	0.0033	0.0493	0.0937	0.014	0.0145	0.006	0.0017	0.0203	0.0176	0.1472	0.033	0.1286	0.0447	0.0026
2	rs72871163	153489324	0.82	0.338707801994422	0.87	0.641494868499257	0.071859074949205	0.0888223385193524	0.0072	0.0062	0.0915	0.0161	0.051	0.0155	0.016	0.0324	0.0019	0.033	0.0504	0.0977	0.0033	0.0493	0.0935	0.0141	0.0145	0.006	0.0017	0.0203	0.0176	0.1479	0.033	0.1287	0.0445	0.0025
2	rs113650515	153493551	0.82	0.338707801994422	0.87	0.641494868499257	0.0759808906145573	0.0985574267252826	0.0072	0.0062	0.0915	0.0161	0.051	0.0155	0.016	0.0324	0.0019	0.033	0.0504	0.0977	0.0032	0.0493	0.0935	0.0141	0.0145	0.006	0.0017	0.0203	0.0176	0.148	0.033	0.1287	0.0445	0.0026
2	rs746780	153495234	0.82	0.338707801994422	0.87	0.641494868499257	0.0778119312855507	0.102627730579959	0.0072	0.0062	0.0915	0.0161	0.051	0.0155	0.016	0.0324	0.0019	0.033	0.0504	0.0977	0.0032	0.0493	0.0934	0.0141	0.0145	0.006	0.0017	0.0203	0.0176	0.148	0.033	0.1287	0.0445	0.0026
2	rs71417234	153500983	0.82	0.338707801994422	0.87	0.641494868499257	0.0847908808086307	0.0843724367190833	0.0072	0.0062	0.0914	0.0161	0.051	0.0155	0.016	0.0324	0.0019	0.0331	0.0504	0.0977	0.0032	0.0493	0.0934	0.0141	0.0145	0.006	0.0017	0.0203	0.0176	0.1482	0.0331	0.1286	0.0444	0.0025
2	rs34627727	153501149	0.82	0.338707801994422	0.89	0.529866637543626	0.0854423105093658	0.0888998619969285	0.0072	0.0062	0.0914	0.0161	0.051	0.0155	0.016	0.0324	0.0019	0.0331	0.0504	0.0977	0.0032	0.0493	0.0934	0.0141	0.0145	0.006	0.0017	0.0203	0.0176	0.1482	0.0331	0.1286	0.0444	0.0025
2	rs7576847	153501448	0.82	0.338707801994422	0.9	0.479198205640863	0.0862610700281991	0.0904559840929823	0.0072	0.0062	0.0914	0.0161	0.051	0.0155	0.016	0.0324	0.0019	0.0331	0.0504	0.0977	0.0032	0.0493	0.0934	0.014	0.0145	0.006	0.0017	0.0202	0.0176	0.1483	0.0331	0.1286	0.0444	0.0025
2	rs2463	153505376	0.82	0.338707801994422	0.96	0.241969076141015	0.0764360158135708	0.0910031626016865	0.0071	0.0061	0.0914	0.0161	0.0511	0.0155	0.0159	0.0325	0.0018	0.0336	0.0504	0.0976	0.0031	0.0492	0.0933	0.0141	0.0145	0.0057	0.0016	0.0203	0.0176	0.1484	0.0331	0.1286	0.0444	0.0025
2	rs16831508	153513916	0.82	0.338707801994422	0.96	0.241969076141015	0.0731601783221361	0.0995284336681809	0.007	0.0061	0.0915	0.0162	0.0511	0.0154	0.0158	0.0326	0.0018	0.034	0.0504	0.0975	0.0031	0.0492	0.0933	0.0142	0.0145	0.0056	0.0016	0.0203	0.0176	0.1484	0.0331	0.1285	0.0444	0.0025
2	rs2346537	153543165	0.83	0.29697514221559	0.96	0.241969076141015	0.0734560747079395	0.0906903285761184	0.007	0.006	0.0914	0.0163	0.0512	0.0154	0.0159	0.0325	0.0018	0.034	0.0502	0.0976	0.003	0.0492	0.0932	0.0143	0.0145	0.0055	0.0016	0.0202	0.0176	0.1488	0.0331	0.1286	0.0444	0.0025
2	rs7559219	153550338	0.83	0.29697514221559	0.96	0.241969076141015	0.0684093826965316	0.0818817853667275	0.007	0.006	0.0914	0.0163	0.0512	0.0154	0.0159	0.0324	0.0018	0.0341	0.0502	0.0976	0.003	0.0492	0.0932	0.0143	0.0146	0.0055	0.0016	0.0202	0.0176	0.1488	0.0331	0.1287	0.0444	0.0025
2	rs13426016	153557621	0.83	0.29697514221559	0.96	0.241969076141015	0.06417429206638	0.0732259513449364	0.007	0.006	0.0914	0.0164	0.0512	0.0154	0.0159	0.0323	0.0018	0.0341	0.0501	0.0976	0.003	0.0492	0.0932	0.0143	0.0146	0.0053	0.0015	0.0202	0.0176	0.1486	0.0331	0.1288	0.0443	0.0024
2	rs114516952	153562485	0.83	0.29697514221559	0.96	0.241969076141015	0.0638454440804429	0.0737283500334822	0.007	0.006	0.0914	0.0164	0.0512	0.0154	0.0159	0.0323	0.0018	0.0341	0.0501	0.0977	0.003	0.0493	0.0932	0.0144	0.0146	0.0053	0.0015	0.0202	0.0176	0.1486	0.0331	0.1288	0.0443	0.0024
2	rs10497112	153573075	0.83	0.29697514221559	0.96	0.241969076141015	0.062636446215624	0.0764072979413735	0.007	0.006	0.0915	0.0164	0.0512	0.0154	0.0159	0.0323	0.0018	0.0341	0.0501	0.0977	0.003	0.0493	0.0931	0.0144	0.0146	0.0053	0.0015	0.0202	0.0176	0.1485	0.0331	0.1289	0.0443	0.0024
2	rs17400806	153580483	0.83	0.29697514221559	0.96	0.241969076141015	0.061725503581121	0.065519386739129	0.007	0.006	0.0915	0.0164	0.0512	0.0154	0.0159	0.0322	0.0018	0.0341	0.0501	0.0977	0.003	0.0493	0.0931	0.0144	0.0147	0.0052	0.0015	0.0203	0.0177	0.1484	0.0331	0.129	0.0442	0.0024
2	rs71417238	153584625	0.83	0.29697514221559	0.97	0.212655582583661	0.062560197930995	0.0528208439220502	0.0069	0.006	0.0915	0.0165	0.0513	0.0153	0.0159	0.0321	0.0018	0.0341	0.0501	0.0978	0.003	0.0493	0.0931	0.0144	0.0147	0.0052	0.0015	0.0203	0.0177	0.1484	0.0331	0.1291	0.0442	0.0024
2	rs78512940	153605080	0.83	0.29697514221559	0.97	0.212655582583661	0.0692818218229368	0.0685591865461554	0.0069	0.006	0.0915	0.0167	0.0514	0.0153	0.0159	0.0319	0.0018	0.0342	0.05	0.0981	0.0029	0.0495	0.0929	0.0146	0.0148	0.0049	0.0014	0.0204	0.0177	0.1479	0.0332	0.1295	0.044	0.0024
2	rs116489348	153605798	0.83	0.29697514221559	0.98	0.18597139562509	0.0692207197372193	0.0651776141794021	0.0069	0.006	0.0915	0.0167	0.0514	0.0153	0.0159	0.0319	0.0018	0.0342	0.05	0.0981	0.0029	0.0495	0.0929	0.0146	0.0148	0.0049	0.0014	0.0204	0.0177	0.1479	0.0332	0.1295	0.044	0.0024
2	rs7591590	153609090	0.83	0.29697514221559	1	0.139999700676332	0.0690376244228447	0.059944021356408	0.0069	0.006	0.0915	0.0167	0.0514	0.0153	0.0159	0.0319	0.0018	0.0342	0.05	0.0981	0.0029	0.0495	0.0929	0.0146	0.0148	0.0049	0.0014	0.0204	0.0177	0.1479	0.0332	0.1295	0.044	0.0024
2	rs34043301	153613324	0.83	0.29697514221559	1	0.139999700676332	0.0675842341673178	0.0610688546371162	0.0069	0.006	0.0915	0.0167	0.0514	0.0153	0.0159	0.0319	0.0017	0.0342	0.05	0.0981	0.0029	0.0495	0.0929	0.0146	0.0148	0.0049	0.0014	0.0204	0.0177	0.1478	0.0332	0.1296	0.044	0.0024
2	rs75928112	153619501	0.83	0.29697514221559	1	0.139999700676332	0.0733503085460639	0.0710889082410334	0.0067	0.0061	0.0915	0.0171	0.0515	0.0148	0.0158	0.0315	0.0017	0.0347	0.0495	0.0989	0.0029	0.0492	0.0929	0.0147	0.0149	0.0047	0.0014	0.0204	0.0175	0.1477	0.0333	0.1303	0.0435	0.0023
2	rs4664614	153647036	0.83	0.29697514221559	1	0.139999700676332	0.121294861199871	0.0748096758917711	0.0063	0.0059	0.0923	0.0183	0.0522	0.014	0.0158	0.0315	0.0016	0.0359	0.049	0.1022	0.0029	0.0478	0.0932	0.0152	0.0155	0.0043	0.0012	0.0202	0.0178	0.1417	0.0337	0.1319	0.0427	0.0023
2	rs75979178	153649510	0.83	0.29697514221559	1	0.139999700676332	0.121440016388201	0.0699598861930661	0.0063	0.0059	0.0923	0.0183	0.0522	0.0139	0.0158	0.0315	0.0016	0.036	0.049	0.1023	0.0028	0.0478	0.0933	0.0152	0.0155	0.0042	0.0012	0.0202	0.0178	0.1417	0.0337	0.132	0.0426	0.0023
2	rs62181173	153654037	0.84	0.258953137461488	1	0.139999700676332	0.137993357390402	0.078018716176503	0.0062	0.0059	0.0924	0.0184	0.0523	0.0137	0.0157	0.0315	0.0016	0.0361	0.0488	0.1024	0.0028	0.0478	0.0934	0.0152	0.0155	0.0041	0.0012	0.0201	0.0179	0.1417	0.0338	0.1323	0.0425	0.0023
2	rs6434204	153658262	0.84	0.258953137461488	1	0.139999700676332	0.152246917361418	0.0827086536909707	0.0061	0.0059	0.0924	0.0185	0.0523	0.0136	0.0157	0.0314	0.0016	0.0362	0.0487	0.1025	0.0028	0.0477	0.0935	0.0152	0.0156	0.0041	0.0012	0.02	0.0179	0.1417	0.0338	0.1325	0.0424	0.0023
2	rs13006384	153663673	0.84	0.258953137461488	1	0.139999700676332	0.153949169399969	0.0789034504929872	0.0061	0.0059	0.0924	0.0185	0.0523	0.0136	0.0157	0.0314	0.0016	0.0363	0.0486	0.1025	0.0028	0.0477	0.0935	0.0152	0.0156	0.0041	0.0012	0.02	0.0179	0.1417	0.0338	0.1326	0.0424	0.0023
2	rs76576796	153664448	0.84	0.258953137461488	1	0.139999700676332	0.154284256360931	0.0805359924956951	0.0061	0.0059	0.0924	0.0185	0.0523	0.0136	0.0157	0.0314	0.0016	0.0363	0.0486	0.1025	0.0028	0.0477	0.0935	0.0152	0.0156	0.0041	0.0012	0.02	0.0179	0.1417	0.0338	0.1326	0.0424	0.0023
2	rs78647542	153677047	0.84	0.258953137461488	1.01	0.120454976543865	0.169986358079591	0.0606708402544973	0.006	0.0059	0.0921	0.0186	0.0523	0.0134	0.0156	0.0311	0.0016	0.0367	0.0484	0.1025	0.0028	0.0476	0.0933	0.0154	0.0156	0.0041	0.0012	0.0198	0.0179	0.1419	0.034	0.1331	0.0423	0.0023
2	rs16831845	153717593	0.84	0.258953137461488	1.01	0.120454976543865	0.211798187602567	0.0703118997827638	0.0059	0.006	0.0916	0.0188	0.0525	0.0132	0.0156	0.0307	0.0017	0.0372	0.0482	0.1027	0.0028	0.0475	0.093	0.0156	0.0157	0.004	0.0012	0.0194	0.0178	0.142	0.0344	0.1337	0.0421	0.0024
2	rs78647272	153717894	0.84	0.258953137461488	1.01	0.120454976543865	0.211798187602567	0.0708766457271976	0.0059	0.006	0.0916	0.0188	0.0525	0.0132	0.0156	0.0307	0.0017	0.0372	0.0482	0.1027	0.0028	0.0475	0.093	0.0156	0.0157	0.004	0.0012	0.0194	0.0178	0.142	0.0344	0.1337	0.0421	0.0024
2	rs11686247	153719061	0.84	0.258953137461488	1.01	0.120454976543865	0.212241239020443	0.0700302302099865	0.0059	0.006	0.0916	0.0188	0.0525	0.0132	0.0156	0.0307	0.0017	0.0372	0.0482	0.1027	0.0028	0.0475	0.093	0.0156	0.0157	0.004	0.0012	0.0194	0.0178	0.142	0.0344	0.1337	0.0421	0.0024
2	rs7571393	153725234	0.84	0.258953137461488	1.01	0.120454976543865	0.224566795086017	0.0712305626715058	0.0058	0.006	0.0914	0.0189	0.0526	0.0132	0.0155	0.0306	0.0017	0.0372	0.0482	0.1028	0.0028	0.0473	0.0929	0.0157	0.0157	0.004	0.0012	0.0194	0.0179	0.142	0.0344	0.1338	0.0421	0.0024
2	rs16831896	153730053	0.84	0.258953137461488	1.01	0.120454976543865	0.231023469533295	0.063142798584871	0.0059	0.006	0.0914	0.0189	0.0526	0.0132	0.0155	0.0306	0.0017	0.0372	0.0482	0.1029	0.0027	0.0472	0.0928	0.0158	0.0157	0.004	0.0012	0.0194	0.018	0.142	0.0344	0.1339	0.0422	0.0024
2	rs13035127	153740617	0.83	0.29697514221559	1.01	0.120454976543865	0.25317586042552	0.0589589199772186	0.0059	0.0061	0.0913	0.0194	0.0528	0.0132	0.0158	0.0301	0.0017	0.0375	0.0479	0.1032	0.0027	0.0466	0.0921	0.0161	0.0159	0.0039	0.0011	0.0193	0.0183	0.1423	0.0347	0.1333	0.0422	0.0025
2	rs62181238	153745861	0.83	0.29697514221559	1.01	0.120454976543865	0.251003274370851	0.0568807159807942	0.0059	0.0061	0.0913	0.0194	0.0529	0.0132	0.0159	0.0298	0.0017	0.0375	0.0478	0.1035	0.0027	0.0466	0.092	0.0161	0.0159	0.0039	0.0011	0.0193	0.0183	0.1423	0.0346	0.1332	0.0422	0.0025
2	rs7578801	153746585	0.83	0.29697514221559	1.01	0.120454976543865	0.254154638315265	0.0684894613515642	0.0059	0.0061	0.0913	0.0194	0.0529	0.0132	0.0159	0.0298	0.0017	0.0375	0.0478	0.1035	0.0027	0.0466	0.092	0.0161	0.0159	0.0039	0.0011	0.0193	0.0183	0.1423	0.0346	0.1331	0.0422	0.0025
2	rs10931370	153760349	0.83	0.29697514221559	1.01	0.120454976543865	0.257103350424016	0.0767723215417254	0.006	0.0061	0.0913	0.0195	0.0529	0.0132	0.016	0.0297	0.0017	0.0375	0.0478	0.1035	0.0026	0.0465	0.092	0.0163	0.0158	0.0039	0.0011	0.0193	0.0183	0.1424	0.0347	0.133	0.0421	0.0025
2	rs12693507	153766768	0.83	0.29697514221559	1.01	0.120454976543865	0.254823170005992	0.0827839899811906	0.006	0.0061	0.0913	0.0195	0.0528	0.0132	0.0161	0.0297	0.0017	0.0376	0.0478	0.1035	0.0026	0.0463	0.092	0.0163	0.0158	0.0039	0.0011	0.0193	0.0184	0.1423	0.0347	0.1329	0.0421	0.0025
2	rs34843189	153778772	0.83	0.29697514221559	1.01	0.120454976543865	0.253932007578617	0.110451525745496	0.006	0.0062	0.0913	0.0195	0.0528	0.0132	0.0164	0.0297	0.0017	0.0379	0.0476	0.1038	0.0026	0.046	0.0918	0.0164	0.0159	0.004	0.0011	0.0193	0.0185	0.1422	0.0348	0.1327	0.042	0.0025
2	rs74395194	153782342	0.83	0.29697514221559	1.01	0.120454976543865	0.22887394500028	0.0740160700702378	0.006	0.0062	0.0913	0.0195	0.0527	0.0132	0.0164	0.0296	0.0017	0.0379	0.0475	0.1039	0.0026	0.0459	0.0918	0.0165	0.0159	0.004	0.0011	0.0193	0.0186	0.1422	0.0347	0.1327	0.042	0.0025
2	rs72866320	153800200	0.83	0.29697514221559	1.01	0.120454976543865	0.251888807014653	0.0294595745279191	0.0063	0.0062	0.0906	0.0196	0.0514	0.013	0.0168	0.0291	0.0018	0.0394	0.0469	0.1051	0.0026	0.0445	0.0912	0.0184	0.0162	0.0042	0.0012	0.0192	0.0192	0.142	0.0346	0.1323	0.0409	0.0027
2	rs56885148	153807042	0.83	0.29697514221559	1.01	0.120454976543865	0.252376577399428	0.0247128204185027	0.0063	0.0063	0.0906	0.0196	0.0514	0.013	0.0168	0.029	0.0018	0.0395	0.0468	0.1052	0.0026	0.0444	0.0911	0.0185	0.0162	0.0042	0.0012	0.0192	0.0193	0.1419	0.0346	0.1323	0.0408	0.0027
2	rs79356193	153809218	0.83	0.29697514221559	1.01	0.120454976543865	0.279574342182447	0.0269680397768315	0.0063	0.0063	0.0906	0.0199	0.0514	0.013	0.0168	0.029	0.0018	0.0395	0.0468	0.1052	0.0026	0.0444	0.0911	0.0186	0.0162	0.0041	0.0012	0.0192	0.0192	0.1418	0.0346	0.1323	0.0408	0.0027
2	rs115838820	153823077	0.83	0.29697514221559	1.01	0.120454976543865	0.274626954839915	0.0327556241814075	0.0063	0.0063	0.0907	0.02	0.0512	0.013	0.0169	0.029	0.0018	0.0395	0.0467	0.1055	0.0026	0.0443	0.091	0.0188	0.0163	0.0042	0.0013	0.0192	0.0194	0.1415	0.0346	0.1321	0.0408	0.0027
2	rs1430612	153825621	0.83	0.29697514221559	1.01	0.120454976543865	0.276861390975034	0.0393863052735187	0.0063	0.0063	0.0906	0.02	0.0511	0.0131	0.017	0.029	0.0018	0.0395	0.0467	0.1055	0.0026	0.0442	0.091	0.0189	0.0163	0.0042	0.0013	0.0191	0.0195	0.1414	0.0346	0.1321	0.0408	0.0027
2	rs115724866	153832305	0.83	0.29697514221559	1.01	0.120454976543865	0.271893829052115	0.0343351618345971	0.0063	0.0063	0.0906	0.02	0.0511	0.0131	0.017	0.0289	0.0018	0.0395	0.0467	0.1055	0.0026	0.0442	0.091	0.0189	0.0163	0.0042	0.0013	0.0191	0.0195	0.1414	0.0346	0.132	0.0408	0.0027
2	rs115545415	153835083	0.83	0.29697514221559	1.01	0.120454976543865	0.266654687110999	0.0262362397624773	0.0063	0.0063	0.0907	0.02	0.0511	0.0131	0.017	0.0289	0.0018	0.0396	0.0467	0.1055	0.0026	0.0442	0.091	0.0189	0.0163	0.0042	0.0013	0.0191	0.0195	0.1413	0.0346	0.132	0.0408	0.0027
2	rs62180789	153837585	0.83	0.29697514221559	1.01	0.120454976543865	0.234588184788933	0.0230615318717745	0.0063	0.0063	0.0908	0.0199	0.0512	0.0132	0.0171	0.0289	0.0017	0.0397	0.0467	0.1056	0.0027	0.0441	0.0909	0.019	0.0163	0.0041	0.0013	0.0193	0.0197	0.1412	0.0346	0.1312	0.0407	0.0027
2	rs75439667	153842919	0.83	0.29697514221559	1.01	0.120454976543865	0.223943341394708	0.0256936337481979	0.0063	0.0063	0.0908	0.0199	0.051	0.0132	0.0172	0.0291	0.0017	0.0398	0.0467	0.1056	0.0027	0.044	0.0909	0.0191	0.0162	0.0041	0.0013	0.0193	0.0198	0.1411	0.0347	0.131	0.0407	0.0027
2	rs72866398	153846127	0.83	0.29697514221559	1.01	0.120454976543865	0.224608393036532	0.0285072563271457	0.0063	0.0062	0.0909	0.0199	0.0509	0.0132	0.0172	0.0292	0.0017	0.0398	0.0468	0.1056	0.0027	0.0439	0.0909	0.0191	0.0162	0.0041	0.0014	0.0194	0.0199	0.141	0.0347	0.1307	0.0407	0.0027
2	rs1835420	153847917	0.83	0.29697514221559	1.01	0.120454976543865	0.216904330435231	0.031754780831074	0.0062	0.0062	0.0909	0.0197	0.051	0.0132	0.0172	0.0292	0.0017	0.0398	0.0467	0.1055	0.0027	0.0439	0.0909	0.019	0.0159	0.0041	0.0014	0.0196	0.02	0.1414	0.0347	0.1308	0.0408	0.0027
2	rs79386832	153872060	0.83	0.29697514221559	1.01	0.120454976543865	0.216781961524361	0.0336175881502314	0.0063	0.0063	0.0905	0.0197	0.0511	0.0132	0.0173	0.0294	0.0017	0.0399	0.0466	0.1056	0.0028	0.044	0.0909	0.0191	0.016	0.0042	0.0013	0.0196	0.0201	0.1414	0.0348	0.1302	0.0409	0.0027
2	rs75644592	153876159	0.83	0.29697514221559	1.01	0.120454976543865	0.216048561307619	0.0331093022106909	0.0063	0.0063	0.0905	0.0198	0.0511	0.0132	0.0173	0.0294	0.0017	0.0399	0.0466	0.1055	0.0028	0.0441	0.0909	0.0191	0.016	0.0042	0.0013	0.0196	0.0201	0.1413	0.0348	0.1301	0.0409	0.0027
2	rs111933288	153877545	0.83	0.29697514221559	1.01	0.120454976543865	0.216129981370991	0.0320036463383413	0.0063	0.0063	0.0904	0.0198	0.0511	0.0132	0.0173	0.0294	0.0017	0.0399	0.0466	0.1055	0.0028	0.044	0.0909	0.0191	0.016	0.0042	0.0013	0.0196	0.0201	0.1413	0.0347	0.1301	0.0409	0.0027
2	rs1946678	153879218	0.83	0.29697514221559	1.01	0.120454976543865	0.217149184427683	0.030915371327677	0.0063	0.0063	0.0904	0.0198	0.0511	0.0132	0.0173	0.0294	0.0017	0.0399	0.0465	0.1056	0.0028	0.044	0.0909	0.0192	0.016	0.0042	0.0013	0.0196	0.0201	0.1413	0.0347	0.13	0.041	0.0028
2	rs13384580	153881115	0.83	0.29697514221559	1.01	0.120454976543865	0.189138339714155	0.0352679535612161	0.0063	0.0063	0.0899	0.0199	0.0511	0.0135	0.0177	0.0296	0.0017	0.0399	0.0465	0.1057	0.0028	0.0439	0.0904	0.0195	0.0162	0.0042	0.0013	0.0198	0.0201	0.1409	0.035	0.129	0.041	0.0028
2	rs16832045	153885826	0.82	0.338707801994422	1	0.139999700676332	0.224234166148681	0.0566875231518936	0.0063	0.0063	0.0883	0.0203	0.0513	0.0141	0.0188	0.0297	0.0015	0.0399	0.0459	0.1059	0.0024	0.0441	0.0892	0.0208	0.0172	0.0039	0.0015	0.0203	0.02	0.1399	0.0358	0.1279	0.0412	0.0026
2	rs4664643	153918127	0.81	0.384295662080596	1	0.139999700676332	0.235654953345527	0.0973489153999478	0.0067	0.0063	0.0858	0.0205	0.0515	0.0149	0.0198	0.0297	0.0015	0.0404	0.045	0.1063	0.0021	0.0444	0.0884	0.0222	0.0178	0.0037	0.0016	0.0212	0.0202	0.1379	0.0366	0.1265	0.0416	0.0025
2	rs16832080	153921648	0.82	0.338707801994422	1	0.139999700676332	0.195887382957044	0.109692882487051	0.0068	0.0064	0.0848	0.0205	0.0518	0.0152	0.0202	0.03	0.0015	0.0405	0.0447	0.1063	0.0022	0.0446	0.0877	0.0226	0.018	0.0038	0.0017	0.0207	0.0204	0.1379	0.037	0.1257	0.0418	0.0024
2	rs6746077	153921800	0.82	0.338707801994422	1	0.139999700676332	0.2007350971112	0.117800852466429	0.0068	0.0064	0.0847	0.0205	0.0518	0.0153	0.0202	0.03	0.0015	0.0405	0.0447	0.1063	0.0022	0.0446	0.0877	0.0227	0.018	0.0038	0.0017	0.0207	0.0204	0.1379	0.037	0.1256	0.0418	0.0024
2	rs146276045	153936106	0.8	0.433874260405774	1	0.139999700676332	0.165688570708212	0.198845319840853	0.0069	0.0065	0.0817	0.0204	0.0521	0.0165	0.0219	0.0301	0.0014	0.0406	0.0445	0.1059	0.0021	0.0454	0.0873	0.0239	0.0186	0.0035	0.0017	0.0221	0.021	0.1351	0.0383	0.1229	0.0427	0.002
2	rs80092293	153937206	0.8	0.433874260405774	1	0.139999700676332	0.166704359917804	0.200621126275782	0.0069	0.0065	0.0816	0.0204	0.0521	0.0165	0.022	0.0301	0.0014	0.0406	0.0445	0.1059	0.0021	0.0454	0.0873	0.024	0.0186	0.0035	0.0017	0.0221	0.021	0.135	0.0383	0.1229	0.0427	0.002
2	rs6718854	153948158	0.8	0.433874260405774	1	0.139999700676332	0.172660309106846	0.204609657644606	0.0069	0.0065	0.0814	0.0203	0.0522	0.0166	0.0221	0.0301	0.0014	0.0406	0.0445	0.1059	0.0021	0.0455	0.0873	0.0241	0.0187	0.0035	0.0017	0.0222	0.021	0.1346	0.0384	0.1226	0.0428	0.0019
2	rs13010354	153954178	0.8	0.433874260405774	1	0.139999700676332	0.177498195826983	0.207565307606001	0.007	0.0066	0.0811	0.0203	0.0522	0.0167	0.0222	0.0302	0.0014	0.0406	0.0445	0.1058	0.0021	0.0455	0.087	0.0242	0.0186	0.0035	0.0017	0.0223	0.0211	0.1344	0.0386	0.1224	0.0429	0.0019
2	rs4664645	153957064	0.8	0.433874260405774	1	0.139999700676332	0.170803789597839	0.193549903792206	0.007	0.0066	0.081	0.0202	0.0521	0.0168	0.0222	0.0302	0.0015	0.0407	0.0446	0.1058	0.0021	0.0456	0.0868	0.0242	0.0186	0.0036	0.0017	0.0224	0.0211	0.1344	0.0386	0.1223	0.043	0.0019
2	rs6750216	153957755	0.8	0.433874260405774	1	0.139999700676332	0.173269778923493	0.189943862760681	0.007	0.0066	0.0808	0.0203	0.0522	0.017	0.0228	0.0302	0.0015	0.0406	0.0445	0.1058	0.0022	0.0454	0.0866	0.0243	0.0186	0.0036	0.0017	0.0225	0.0211	0.134	0.0387	0.122	0.043	0.0019
2	rs74447030	153963796	0.79	0.487570276707753	0.99	0.161794913519683	0.188723370252301	0.161463899793957	0.0077	0.0072	0.0771	0.02	0.0533	0.0182	0.0244	0.0298	0.0017	0.0407	0.0445	0.1055	0.0029	0.0462	0.0857	0.0256	0.0192	0.0043	0.0021	0.0241	0.021	0.1281	0.0392	0.1195	0.0447	0.0021
2	rs16832124	153968637	0.79	0.487570276707753	0.99	0.161794913519683	0.207436120137288	0.160300473335357	0.0078	0.0073	0.0768	0.02	0.0534	0.0183	0.0246	0.0298	0.0017	0.0408	0.0445	0.1054	0.003	0.0463	0.0856	0.0257	0.0192	0.0043	0.0022	0.0242	0.021	0.1276	0.0392	0.1193	0.0449	0.0021
2	rs62179605	153971933	0.79	0.487570276707753	0.99	0.161794913519683	0.240337350057532	0.161949537948731	0.0078	0.0073	0.0766	0.02	0.0533	0.0184	0.0247	0.0297	0.0017	0.0408	0.0446	0.1054	0.003	0.0463	0.0855	0.0258	0.0192	0.0044	0.0022	0.0245	0.021	0.1272	0.0392	0.1192	0.045	0.0021
2	rs28375749	153974661	0.79	0.487570276707753	0.99	0.161794913519683	0.260883089619095	0.165853107349619	0.0078	0.0073	0.0762	0.02	0.0532	0.0184	0.0247	0.0297	0.0017	0.0408	0.0446	0.1056	0.003	0.0466	0.0855	0.0259	0.0192	0.0044	0.0022	0.0246	0.021	0.127	0.0392	0.1192	0.0449	0.0021
2	rs62179607	153976787	0.79	0.487570276707753	0.99	0.161794913519683	0.248181042858629	0.162435690875087	0.0078	0.0073	0.0762	0.02	0.0532	0.0184	0.0247	0.0297	0.0017	0.0409	0.0446	0.1056	0.003	0.0465	0.0854	0.0259	0.0192	0.0044	0.0022	0.0246	0.021	0.1271	0.0393	0.1193	0.0448	0.0021
2	rs10931472	153981457	0.79	0.487570276707753	0.99	0.161794913519683	0.255269390628466	0.165657152777155	0.0079	0.0073	0.0762	0.02	0.0531	0.0184	0.0246	0.0297	0.0017	0.0409	0.0446	0.1055	0.0029	0.0466	0.0853	0.0259	0.0193	0.0044	0.0022	0.0246	0.021	0.1273	0.0393	0.1198	0.0444	0.0021
2	rs1107718	153982272	0.79	0.487570276707753	0.99	0.161794913519683	0.233566607365832	0.180071620677622	0.0079	0.0073	0.0762	0.02	0.053	0.0185	0.0246	0.0298	0.0017	0.0409	0.0446	0.1053	0.0029	0.0466	0.0852	0.0259	0.0193	0.0044	0.0022	0.0246	0.0212	0.1273	0.0394	0.1192	0.0444	0.0021
2	rs17227278	153985105	0.79	0.487570276707753	0.99	0.161794913519683	0.220881788151538	0.178661746574528	0.008	0.0073	0.076	0.02	0.053	0.0185	0.0246	0.0298	0.0017	0.0407	0.0447	0.1055	0.0029	0.0467	0.0853	0.0261	0.0193	0.0044	0.0023	0.0246	0.0213	0.1272	0.0394	0.1188	0.0445	0.0022
2	rs60457019	153988364	0.79	0.487570276707753	0.99	0.161794913519683	0.213250111731911	0.186360950243274	0.0081	0.0073	0.0757	0.02	0.053	0.0185	0.0245	0.0299	0.0018	0.0405	0.0447	0.1056	0.0029	0.0468	0.0854	0.0263	0.0193	0.0044	0.0024	0.0247	0.0213	0.127	0.0394	0.1182	0.0446	0.0023
2	rs6434394	153992301	0.79	0.487570276707753	0.98	0.18597139562509	0.214383243724058	0.187484501240129	0.0082	0.0073	0.0754	0.02	0.0529	0.0185	0.0245	0.0299	0.0018	0.0402	0.0447	0.1058	0.0029	0.0469	0.0857	0.0265	0.0191	0.0045	0.0026	0.0247	0.0214	0.1272	0.0393	0.1174	0.0447	0.0025
2	rs56042431	153992421	0.79	0.487570276707753	0.99	0.161794913519683	0.215275929250118	0.189327999728756	0.0082	0.0073	0.0754	0.02	0.0529	0.0185	0.0245	0.0299	0.0018	0.0402	0.0447	0.1058	0.0029	0.0469	0.0857	0.0265	0.0191	0.0045	0.0026	0.0247	0.0214	0.1272	0.0393	0.1174	0.0447	0.0025
2	rs10931477	153992778	0.79	0.487570276707753	0.99	0.161794913519683	0.206363518380614	0.198845319840853	0.0081	0.0074	0.0753	0.0199	0.0529	0.0186	0.0245	0.03	0.0017	0.0402	0.045	0.1059	0.0029	0.0469	0.0857	0.0265	0.019	0.0044	0.0026	0.0247	0.0214	0.1271	0.0393	0.1173	0.0446	0.0025
2	rs1369256	153993808	0.8	0.433874260405774	0.98	0.18597139562509	0.176698598661431	0.272942033827766	0.0081	0.0074	0.0753	0.0197	0.0529	0.0186	0.0245	0.0299	0.0017	0.0401	0.045	0.106	0.0029	0.0468	0.0857	0.0265	0.019	0.0044	0.0026	0.0247	0.0214	0.1271	0.0393	0.1172	0.0446	0.0025
2	rs7579487	153994852	0.8	0.433874260405774	0.98	0.18597139562509	0.169029676584277	0.256125040364968	0.0081	0.0074	0.0754	0.0197	0.0529	0.0186	0.0245	0.0299	0.0017	0.04	0.045	0.106	0.003	0.0468	0.0858	0.0265	0.0189	0.0044	0.0026	0.0247	0.0213	0.1271	0.0393	0.1171	0.0446	0.0025
2	rs12474022	153997266	0.8	0.433874260405774	0.99	0.161794913519683	0.163112988568361	0.248908903717352	0.0081	0.0074	0.0754	0.0196	0.0529	0.0186	0.0244	0.03	0.0017	0.0399	0.0449	0.1062	0.003	0.0469	0.0858	0.0265	0.0189	0.0044	0.0026	0.0247	0.0213	0.1271	0.0393	0.1169	0.0446	0.0026
2	rs7606384	154003081	0.81	0.384295662080596	1	0.139999700676332	0.128532246543876	0.228532937720587	0.0082	0.0076	0.0755	0.0192	0.0534	0.0188	0.0241	0.0304	0.0017	0.0386	0.0445	0.1074	0.0035	0.0471	0.0865	0.0266	0.0185	0.0044	0.0027	0.0247	0.0214	0.1266	0.0394	0.1155	0.0449	0.0028
2	rs7562599	154003158	0.81	0.384295662080596	1	0.139999700676332	0.130889968744511	0.251044388737988	0.0082	0.0076	0.0752	0.0191	0.0535	0.0188	0.0241	0.0305	0.0017	0.0385	0.0444	0.1072	0.0036	0.0471	0.087	0.0264	0.0185	0.0044	0.0028	0.0247	0.0212	0.1268	0.0393	0.1156	0.0449	0.0028
2	rs16832173	154013361	0.88	0.140769569262351	1	0.139999700676332	0.162110076814091	0.450978953083495	0.0075	0.0069	0.077	0.0164	0.0517	0.0179	0.0207	0.0308	0.0014	0.0334	0.0415	0.1079	0.0052	0.0421	0.1025	0.0235	0.0181	0.004	0.0026	0.024	0.0211	0.1295	0.04	0.1206	0.045	0.0024
2	rs1435042	154019476	0.88	0.140769569262351	1	0.139999700676332	0.0951723446972951	0.461282974482177	0.0075	0.0069	0.077	0.0162	0.0516	0.0179	0.0203	0.0308	0.0014	0.0335	0.0414	0.1081	0.0052	0.042	0.103	0.0234	0.0181	0.004	0.0026	0.024	0.0211	0.1296	0.0401	0.1207	0.0451	0.0024
2	rs75219708	154021927	0.88	0.140769569262351	1	0.139999700676332	0.0928433254356482	0.465717630743578	0.0075	0.0068	0.0766	0.0161	0.0518	0.0179	0.0201	0.0305	0.0014	0.0334	0.0415	0.1083	0.0052	0.042	0.1033	0.0233	0.0181	0.004	0.0026	0.024	0.0209	0.1299	0.0402	0.1215	0.0451	0.0024
2	rs76935539	154022585	0.88	0.140769569262351	1	0.139999700676332	0.0939537453270856	0.392678223989459	0.0075	0.0068	0.0765	0.0158	0.0519	0.0179	0.0201	0.0305	0.0014	0.0334	0.0415	0.1083	0.0052	0.0421	0.1033	0.0233	0.0181	0.004	0.0026	0.024	0.0209	0.1299	0.0402	0.1216	0.0451	0.0023
2	rs10171206	154022856	0.88	0.140769569262351	1	0.139999700676332	0.0928433254356482	0.368599807557686	0.0075	0.0068	0.0765	0.0158	0.0519	0.0179	0.0201	0.0305	0.0014	0.0334	0.0415	0.1084	0.0052	0.0421	0.1033	0.0233	0.0181	0.004	0.0026	0.0239	0.0208	0.13	0.0402	0.1217	0.0451	0.0023
2	rs12467615	154023858	0.88	0.140769569262351	1	0.139999700676332	0.0941520251220958	0.383966154547333	0.0075	0.0068	0.0764	0.0158	0.0519	0.0179	0.0201	0.0304	0.0014	0.0334	0.0415	0.1084	0.0052	0.0421	0.1033	0.0233	0.0181	0.004	0.0026	0.0239	0.0208	0.13	0.0402	0.1218	0.0451	0.0023
2	rs62172525	154024251	0.88	0.140769569262351	1	0.139999700676332	0.0924505145644384	0.384349363002123	0.0075	0.0068	0.0764	0.0158	0.0519	0.0179	0.0201	0.0304	0.0014	0.0334	0.0415	0.1084	0.0052	0.0421	0.1033	0.0233	0.0182	0.004	0.0026	0.0239	0.0208	0.13	0.0402	0.1218	0.0451	0.0023
2	rs113415288	154026147	0.88	0.140769569262351	1	0.139999700676332	0.0934591976500298	0.435176592956744	0.0075	0.0068	0.0764	0.0158	0.0519	0.018	0.02	0.0304	0.0014	0.0334	0.0415	0.1084	0.0051	0.0423	0.1033	0.0232	0.0182	0.004	0.0026	0.0238	0.0208	0.1298	0.0402	0.1218	0.0452	0.0023
2	rs77721642	154028459	0.88	0.140769569262351	1.01	0.120454976543865	0.0887950273241625	0.441532609535004	0.0075	0.0068	0.0764	0.0158	0.0519	0.018	0.02	0.0304	0.0014	0.0334	0.0415	0.1084	0.0051	0.0424	0.1033	0.0232	0.0182	0.004	0.0026	0.0238	0.0208	0.1297	0.0402	0.1218	0.0452	0.0023
2	rs17228733	154032887	0.88	0.140769569262351	1.01	0.120454976543865	0.0782961407434345	0.400022488922671	0.0076	0.0068	0.0762	0.0158	0.0518	0.0182	0.0199	0.0304	0.0014	0.0335	0.0414	0.1083	0.0051	0.0427	0.1034	0.0232	0.0183	0.004	0.0025	0.0237	0.0207	0.1295	0.0402	0.1218	0.0454	0.0023
2	rs34060216	154051718	0.88	0.140769569262351	1.02	0.103026239636585	0.0530093322342275	0.309101153825317	0.0078	0.0068	0.0765	0.0156	0.0517	0.0185	0.0192	0.0303	0.0014	0.0343	0.0413	0.1081	0.0052	0.0431	0.1038	0.0227	0.0184	0.0041	0.0024	0.0237	0.0205	0.1295	0.0402	0.1216	0.0455	0.0023
2	rs6745326	154057147	0.89	0.118826527661215	1.02	0.103026239636585	0.0340465357718076	0.241536117976837	0.008	0.0066	0.0777	0.0151	0.0511	0.019	0.0197	0.0294	0.0013	0.0352	0.0405	0.1085	0.0052	0.0442	0.1053	0.0215	0.0187	0.0043	0.0019	0.0237	0.02	0.1288	0.0395	0.1209	0.0462	0.002
2	rs114166346	154070472	0.89	0.118826527661215	1.02	0.103026239636585	0.0300264871155753	0.218235188306108	0.008	0.0066	0.0777	0.015	0.0508	0.0191	0.0196	0.0295	0.0013	0.0352	0.0405	0.1085	0.0052	0.0443	0.1057	0.0213	0.0188	0.0044	0.0019	0.0237	0.0201	0.1292	0.0395	0.1208	0.0461	0.002
2	rs12373758	154070889	0.89	0.118826527661215	1.02	0.103026239636585	0.0300149443372674	0.217160279196102	0.008	0.0066	0.0777	0.015	0.0508	0.0191	0.0196	0.0295	0.0013	0.0352	0.0405	0.1085	0.0052	0.0443	0.1057	0.0213	0.0188	0.0044	0.0019	0.0237	0.0201	0.1292	0.0395	0.1208	0.0461	0.002
2	rs72871316	154072874	0.89	0.118826527661215	1.02	0.103026239636585	0.0291129118766915	0.220606109694163	0.008	0.0066	0.0777	0.015	0.0508	0.0191	0.0196	0.0295	0.0013	0.0352	0.0405	0.1086	0.0052	0.0443	0.1057	0.0213	0.0188	0.0044	0.0019	0.0236	0.0201	0.1291	0.0394	0.1208	0.0461	0.002
2	rs1025770	154083686	0.89	0.118826527661215	1.02	0.103026239636585	0.0271832354981605	0.207776965015592	0.008	0.0066	0.0777	0.0151	0.0507	0.0192	0.0196	0.0295	0.0013	0.0351	0.0405	0.1089	0.0052	0.0442	0.1058	0.0213	0.0188	0.0044	0.0019	0.0236	0.0202	0.129	0.0392	0.1208	0.0461	0.002
2	rs1025771	154083731	0.89	0.118826527661215	1.02	0.103026239636585	0.0271724769542148	0.207671127344296	0.008	0.0066	0.0777	0.0151	0.0507	0.0192	0.0196	0.0295	0.0013	0.0351	0.0405	0.1089	0.0052	0.0442	0.1058	0.0213	0.0188	0.0044	0.0019	0.0236	0.0202	0.129	0.0392	0.1208	0.0461	0.002
2	rs75360845	154092084	0.89	0.118826527661215	1.02	0.103026239636585	0.0252235219540523	0.216730804214747	0.008	0.0066	0.078	0.0151	0.0507	0.0192	0.0197	0.0295	0.0013	0.0352	0.0404	0.109	0.0052	0.0442	0.1057	0.0214	0.0187	0.0044	0.0018	0.0236	0.0203	0.1289	0.0391	0.1207	0.0461	0.002
2	rs59515525	154096498	0.89	0.118826527661215	1.02	0.103026239636585	0.0259761353026638	0.235667061808882	0.008	0.0066	0.0781	0.0151	0.0507	0.0192	0.0196	0.0295	0.0012	0.0352	0.0404	0.1091	0.0052	0.0442	0.1057	0.0213	0.0187	0.0044	0.0018	0.0236	0.0203	0.1289	0.0391	0.1206	0.0461	0.002
2	rs10931541	154132408	0.89	0.118826527661215	1.04	0.0739648219953096	0.0245065882567736	0.183612949130593	0.0081	0.0066	0.0782	0.0151	0.0507	0.0192	0.0196	0.0296	0.0012	0.0352	0.0404	0.1092	0.0052	0.0442	0.1057	0.0213	0.0187	0.0044	0.0018	0.0235	0.0202	0.1288	0.039	0.1205	0.0461	0.002
2	rs80329395	154154985	0.89	0.118826527661215	1.04	0.0739648219953096	0.0247171014977867	0.154623866827518	0.0087	0.0066	0.0786	0.0149	0.0505	0.0193	0.0195	0.0298	0.0013	0.0349	0.0404	0.1091	0.0052	0.0445	0.106	0.0208	0.0185	0.0041	0.0019	0.0229	0.0196	0.1294	0.0388	0.121	0.0459	0.0022
2	rs111886250	154161461	0.89	0.118826527661215	1.04	0.0739648219953096	0.0252847862572268	0.150343530873822	0.0089	0.0066	0.0787	0.0149	0.0505	0.0193	0.0195	0.0299	0.0013	0.0348	0.0404	0.1091	0.0052	0.0446	0.106	0.0207	0.0184	0.004	0.0019	0.0227	0.0195	0.1296	0.0387	0.1212	0.0458	0.0022
2	rs13006240	154163166	0.89	0.118826527661215	1.04	0.0739648219953096	0.0250606686870757	0.148926348600194	0.009	0.0066	0.0787	0.0148	0.0505	0.0193	0.0195	0.0299	0.0013	0.0347	0.0404	0.1091	0.0052	0.0447	0.1061	0.0206	0.0184	0.004	0.0019	0.0227	0.0194	0.1297	0.0387	0.1212	0.0458	0.0022
2	rs58858739	154168468	0.89	0.118826527661215	1.04	0.0739648219953096	0.0404940935248941	0.112484340870142	0.0101	0.0057	0.0789	0.0146	0.0506	0.0193	0.0194	0.0302	0.0012	0.0345	0.0405	0.1088	0.0048	0.0452	0.1077	0.0208	0.0183	0.0037	0.0018	0.0219	0.0181	0.1307	0.0386	0.121	0.0456	0.0022
2	rs72873372	154169240	0.89	0.118826527661215	1.04	0.0739648219953096	0.0419037483813502	0.106845058101914	0.0102	0.0056	0.0789	0.0146	0.0506	0.0193	0.0194	0.0302	0.0012	0.0345	0.0405	0.1088	0.0048	0.0453	0.1078	0.0208	0.0183	0.0037	0.0018	0.0219	0.0181	0.1308	0.0387	0.121	0.0456	0.0022
2	rs117064863	154181419	0.89	0.118826527661215	1.04	0.0739648219953096	0.0472592744581209	0.103449469081106	0.0103	0.0057	0.079	0.0146	0.0507	0.0196	0.0195	0.0299	0.0011	0.0346	0.0405	0.1088	0.0047	0.0454	0.1083	0.021	0.0185	0.0036	0.0019	0.0219	0.0177	0.1302	0.0389	0.1209	0.0454	0.0022
2	rs6726009	154185067	0.89	0.118826527661215	1.05	0.0620520515513756	0.0476553014722804	0.0985574267252826	0.0103	0.0057	0.079	0.0146	0.0507	0.0196	0.0195	0.0299	0.0011	0.0346	0.0405	0.1088	0.0047	0.0454	0.1084	0.021	0.0185	0.0036	0.0019	0.0219	0.0177	0.1301	0.039	0.1209	0.0453	0.0022
2	rs76713576	154187636	0.89	0.118826527661215	1.05	0.0620520515513756	0.0462556235631741	0.0986382017012408	0.0103	0.0058	0.079	0.0145	0.0507	0.0196	0.0195	0.0298	0.0011	0.0345	0.0405	0.1088	0.0046	0.0454	0.1084	0.021	0.0184	0.0036	0.0019	0.0219	0.0176	0.1301	0.039	0.1209	0.0453	0.0023
2	rs111718693	154199791	0.9	0.0995502148251544	1.05	0.0620520515513756	0.0423272536050846	0.0748819943490468	0.0104	0.0061	0.0791	0.0144	0.0506	0.0197	0.0194	0.0294	0.0012	0.0342	0.0405	0.1089	0.0044	0.0457	0.1088	0.0209	0.0183	0.0036	0.002	0.0218	0.0173	0.13	0.039	0.1211	0.0453	0.0025
2	rs72859419	154205381	0.9	0.0995502148251544	1.05	0.0620520515513756	0.0414976102377512	0.0680022136518628	0.0105	0.0063	0.0793	0.0144	0.0506	0.0197	0.0194	0.029	0.0012	0.0341	0.0405	0.109	0.0044	0.0458	0.109	0.0209	0.0183	0.0036	0.002	0.0218	0.0171	0.1301	0.039	0.1211	0.0453	0.0025
2	rs4372831	154205978	0.9	0.0995502148251544	1.05	0.0620520515513756	0.0416568412058088	0.0672394747727265	0.0105	0.0063	0.0793	0.0144	0.0506	0.0197	0.0194	0.029	0.0012	0.0341	0.0405	0.109	0.0043	0.0458	0.109	0.0209	0.0183	0.0036	0.0021	0.0218	0.0171	0.13	0.039	0.1211	0.0453	0.0026
2	rs12693688	154212790	0.9	0.0995502148251544	1.05	0.0620520515513756	0.0398016371936823	0.0674471379883101	0.0105	0.0065	0.0794	0.0144	0.0505	0.0198	0.0194	0.0288	0.0012	0.0339	0.0405	0.109	0.0043	0.0459	0.109	0.0209	0.0183	0.0039	0.0021	0.0218	0.017	0.1299	0.039	0.1212	0.0452	0.0026
2	rs75494391	154216025	0.9	0.0995502148251544	1.05	0.0620520515513756	0.0393259746437742	0.0671703131928342	0.0105	0.0065	0.0794	0.0144	0.0505	0.0198	0.0194	0.0288	0.0012	0.0339	0.0405	0.109	0.0043	0.0459	0.109	0.0209	0.0183	0.0039	0.0021	0.0218	0.017	0.1299	0.039	0.1213	0.0452	0.0026
2	rs79142165	154217852	0.9	0.0995502148251544	1.05	0.0620520515513756	0.0385923354501931	0.0670320793301974	0.0104	0.0065	0.0794	0.0144	0.0505	0.0198	0.0194	0.0288	0.0012	0.0339	0.0405	0.109	0.0043	0.0458	0.109	0.0209	0.0183	0.0039	0.0021	0.0218	0.017	0.1299	0.0389	0.1213	0.0451	0.0026
2	rs112968912	154223219	0.9	0.0995502148251544	1.05	0.0620520515513756	0.038126704056844	0.0696788039230055	0.0104	0.0066	0.0795	0.0143	0.0503	0.0199	0.0194	0.0288	0.0012	0.0339	0.0404	0.109	0.0043	0.0458	0.1091	0.021	0.0183	0.0039	0.0021	0.0218	0.017	0.1298	0.0389	0.1214	0.0451	0.0026
2	rs12693690	154225519	0.9	0.0995502148251544	1.05	0.0620520515513756	0.0379768933023243	0.0703823905035144	0.0104	0.0067	0.0795	0.0143	0.0503	0.0199	0.0194	0.0287	0.0012	0.034	0.0404	0.109	0.0043	0.0458	0.1091	0.021	0.0183	0.004	0.0021	0.0218	0.017	0.1298	0.0389	0.1214	0.045	0.0027
2	rs735183	154228344	0.9	0.0995502148251544	1.05	0.0620520515513756	0.0321676230152542	0.0706646464046577	0.0104	0.0066	0.0796	0.0144	0.0502	0.0199	0.0193	0.0286	0.0013	0.0339	0.0403	0.1089	0.0042	0.0457	0.1096	0.021	0.0185	0.004	0.0021	0.0218	0.017	0.1296	0.0389	0.1215	0.045	0.0026
2	rs1438088	154231901	0.9	0.0995502148251544	1.05	0.0620520515513756	0.0339583647827773	0.0735128629740161	0.0105	0.0066	0.0799	0.0142	0.0501	0.0198	0.0193	0.0286	0.0013	0.0336	0.0403	0.1087	0.0042	0.0458	0.11	0.0209	0.0187	0.004	0.0021	0.0219	0.0169	0.1294	0.0389	0.1215	0.0451	0.0026
2	rs1347739	154235339	0.9	0.0995502148251544	1.05	0.0620520515513756	0.0327897448994505	0.0677244383514736	0.0106	0.0065	0.08	0.0142	0.05	0.0199	0.0193	0.0286	0.0013	0.0336	0.0404	0.1087	0.0041	0.0458	0.1101	0.0209	0.0187	0.0039	0.0021	0.0219	0.0168	0.1295	0.0386	0.1214	0.0454	0.0026
2	rs10497122	154245633	0.9	0.0995502148251544	1.05	0.0620520515513756	0.0269365531584822	0.05791583074535	0.0106	0.0063	0.0802	0.014	0.0496	0.0202	0.0192	0.0283	0.0014	0.0338	0.041	0.1086	0.0041	0.0458	0.1109	0.021	0.0185	0.0038	0.0022	0.0222	0.0166	0.1298	0.0383	0.1204	0.0453	0.0026
2	rs72861264	154261453	0.9	0.0995502148251544	1.06	0.0516972356607989	0.0265959943924131	0.0570096677885933	0.0106	0.0062	0.0802	0.014	0.0495	0.0203	0.0192	0.0281	0.0014	0.0338	0.0413	0.1087	0.0041	0.046	0.1111	0.021	0.0185	0.0037	0.0022	0.0224	0.0164	0.1298	0.0383	0.1202	0.0452	0.0025
2	rs13022448	154262090	0.9	0.0995502148251544	1.07	0.0427611820736564	0.0264268682424782	0.0530082457957203	0.0106	0.0062	0.0802	0.014	0.0495	0.0203	0.0192	0.0281	0.0014	0.0338	0.0413	0.1087	0.0041	0.046	0.1111	0.021	0.0185	0.0037	0.0022	0.0224	0.0164	0.1298	0.0383	0.1201	0.0452	0.0025
2	rs11673716	154273475	0.9	0.0995502148251544	1.07	0.0427611820736564	0.0258824934420729	0.051393677963029	0.0106	0.006	0.0799	0.014	0.0494	0.0208	0.0192	0.0279	0.0016	0.034	0.0417	0.1085	0.0042	0.0463	0.1111	0.0208	0.0186	0.0039	0.0024	0.0225	0.0164	0.1298	0.0383	0.1199	0.0446	0.0027
2	rs11693631	154274148	0.9	0.0995502148251544	1.07	0.0427611820736564	0.0257683692416993	0.0530707769912157	0.0106	0.006	0.0799	0.014	0.0494	0.0208	0.0192	0.0279	0.0016	0.034	0.0417	0.1085	0.0042	0.0463	0.1111	0.0208	0.0185	0.0039	0.0024	0.0225	0.0164	0.1298	0.0383	0.1199	0.0446	0.0027
2	rs13422752	154277393	0.9	0.0995502148251544	1.07	0.0427611820736564	0.0289325803077188	0.0603400063791528	0.0106	0.0058	0.08	0.014	0.0494	0.0211	0.0189	0.0279	0.0016	0.034	0.0417	0.1085	0.0042	0.0464	0.1111	0.0207	0.0184	0.0039	0.0024	0.0224	0.0164	0.1298	0.0384	0.12	0.0445	0.0027
2	rs12611465	154280117	0.9	0.0995502148251544	1.07	0.0427611820736564	0.0299457533101287	0.0648365928645739	0.0106	0.0057	0.08	0.0141	0.0494	0.0211	0.0189	0.0279	0.0016	0.034	0.0417	0.1085	0.0042	0.0464	0.111	0.0207	0.0184	0.0039	0.0024	0.0224	0.0164	0.1298	0.0384	0.1199	0.0445	0.0027
2	rs10497121	154330418	0.9	0.0995502148251544	1.07	0.0427611820736564	0.0344897862938506	0.0401018709599281	0.0107	0.0057	0.0798	0.0139	0.05	0.021	0.019	0.0275	0.0016	0.0346	0.0422	0.108	0.0034	0.0469	0.1111	0.021	0.0186	0.0036	0.0023	0.022	0.0162	0.1305	0.0386	0.1195	0.0442	0.0025
2	rs77128530	154331015	0.9	0.0995502148251544	1.07	0.0427611820736564	0.034400816349586	0.0384051254745894	0.0107	0.0057	0.0798	0.0139	0.05	0.021	0.019	0.0275	0.0016	0.0346	0.0422	0.108	0.0034	0.0469	0.1111	0.021	0.0186	0.0036	0.0023	0.022	0.0162	0.1305	0.0386	0.1195	0.0442	0.0025
2	rs116108894	154333680	0.91	0.0827439743829911	1.07	0.0427611820736564	0.0321191815642227	0.0342322255786851	0.0107	0.0056	0.0798	0.0139	0.0501	0.021	0.019	0.0275	0.0016	0.0347	0.0423	0.1079	0.0033	0.0466	0.1112	0.021	0.0187	0.0037	0.0023	0.0219	0.0162	0.1306	0.0386	0.1195	0.0442	0.0025
2	rs6730768	154349160	0.91	0.0827439743829911	1.08	0.0351072409391166	0.0290339194217343	0.0170459991428332	0.0103	0.0053	0.0776	0.0135	0.0514	0.021	0.0199	0.0267	0.0018	0.0382	0.0447	0.1041	0.003	0.0474	0.1085	0.0225	0.0202	0.0038	0.0021	0.0198	0.0161	0.1338	0.0392	0.119	0.0427	0.002
2	rs1221751	154350924	0.91	0.0827439743829911	1.08	0.0351072409391166	0.029226021345037	0.00588532865155103	0.0104	0.0052	0.0776	0.0135	0.0514	0.021	0.0199	0.0267	0.0018	0.0382	0.0447	0.1039	0.0031	0.0474	0.1086	0.0226	0.0203	0.0039	0.0021	0.0198	0.0161	0.1338	0.0392	0.119	0.0427	0.002
2	rs1221839	154352501	0.91	0.0827439743829911	1.08	0.0351072409391166	0.0311255246747029	0.00471323609573375	0.0104	0.0052	0.0774	0.0134	0.0514	0.0209	0.02	0.0266	0.0018	0.0382	0.0448	0.1038	0.003	0.0474	0.1085	0.0226	0.0203	0.0044	0.0021	0.0197	0.0161	0.1338	0.0391	0.119	0.0426	0.002
2	rs1228467	154354007	0.91	0.0827439743829911	1.08	0.0351072409391166	0.0326671022460737	0.00592821789984077	0.0104	0.005	0.0774	0.0136	0.0514	0.0208	0.0201	0.0267	0.0018	0.0381	0.0448	0.1038	0.003	0.0475	0.1085	0.0225	0.0204	0.0044	0.0021	0.0198	0.0161	0.1339	0.0391	0.1191	0.0427	0.0019
2	rs72864010	154362417	0.91	0.0827439743829911	1.08	0.0351072409391166	0.0301420869437998	0.00775426394954749	0.0104	0.0049	0.0772	0.0136	0.0512	0.0208	0.0201	0.027	0.0018	0.0382	0.0448	0.1037	0.003	0.0474	0.108	0.0226	0.0204	0.0045	0.0022	0.0197	0.0166	0.1337	0.0391	0.119	0.0427	0.0019
2	rs12693738	154369688	0.91	0.0827439743829911	1.08	0.0351072409391166	0.0277577754903361	0.00864543521770959	0.0104	0.0049	0.0771	0.0137	0.0509	0.0209	0.0202	0.0271	0.0019	0.0382	0.0449	0.1037	0.0031	0.0474	0.1074	0.0226	0.0205	0.0046	0.0022	0.0197	0.0172	0.1336	0.0391	0.1188	0.0427	0.0019
2	rs7603221	154370972	0.91	0.0827439743829911	1.08	0.0351072409391166	0.0270543324195727	0.00750890039845496	0.0104	0.0049	0.0773	0.0137	0.0508	0.021	0.0203	0.0269	0.0019	0.0381	0.0449	0.1038	0.0031	0.0472	0.1076	0.0225	0.0205	0.0046	0.0023	0.0197	0.0172	0.1335	0.0389	0.1191	0.0426	0.002
2	rs12615845	154371198	0.91	0.0827439743829911	1.08	0.0351072409391166	0.0256855954275815	0.00782867581540536	0.0104	0.0049	0.0772	0.0138	0.0508	0.0211	0.0203	0.0269	0.0019	0.0381	0.0449	0.1035	0.0032	0.0472	0.1075	0.0225	0.0207	0.0046	0.0023	0.0197	0.0172	0.1335	0.0389	0.1191	0.0425	0.002
2	rs17606556	154372730	0.91	0.0827439743829911	1.08	0.0351072409391166	0.0265324821474449	0.00807939015897266	0.0104	0.0049	0.0772	0.0138	0.0508	0.0211	0.0204	0.0268	0.0018	0.0381	0.045	0.1034	0.0033	0.0472	0.1075	0.0223	0.0207	0.0047	0.0024	0.0196	0.0172	0.1334	0.0389	0.1192	0.0424	0.0022
2	rs1595455	154390780	0.91	0.0827439743829911	1.08	0.0351072409391166	0.0316615348912524	0.00765562443403855	0.0105	0.0048	0.0772	0.0137	0.0509	0.0212	0.0205	0.0267	0.0018	0.038	0.045	0.1033	0.0035	0.0471	0.1074	0.022	0.0207	0.0047	0.0026	0.0195	0.0171	0.1333	0.0389	0.1193	0.0424	0.0024
2	rs1438095	154402761	0.91	0.0827439743829911	1.08	0.0351072409391166	0.0372473567660648	0.00712488612769719	0.0104	0.005	0.0772	0.0137	0.0509	0.0214	0.0208	0.0269	0.0019	0.0378	0.0454	0.1029	0.0038	0.0474	0.107	0.0218	0.0209	0.0049	0.0029	0.0194	0.0172	0.1325	0.0388	0.1189	0.0421	0.0027
2	rs75708282	154407649	0.91	0.0827439743829911	1.08	0.0351072409391166	0.0347193019665204	0.00652336745166556	0.0104	0.005	0.0772	0.0137	0.0509	0.0214	0.0209	0.0269	0.002	0.0378	0.0454	0.1029	0.0038	0.0474	0.1069	0.0217	0.0209	0.0049	0.0029	0.0194	0.0172	0.1324	0.0388	0.1189	0.042	0.0027
2	rs16833592	154411615	0.91	0.0827439743829911	1.08	0.0351072409391166	0.0347960429299997	0.00964221567569379	0.0101	0.0049	0.0769	0.0137	0.0508	0.0215	0.0211	0.0269	0.0023	0.038	0.0461	0.1026	0.0043	0.0475	0.1062	0.0208	0.0206	0.0051	0.0034	0.0191	0.0171	0.1312	0.0388	0.1191	0.043	0.0033
2	rs72864037	154412960	0.91	0.0827439743829911	1.08	0.0351072409391166	0.0390480103119384	0.0143555612767348	0.0105	0.0049	0.0765	0.0137	0.0508	0.0217	0.0211	0.027	0.0023	0.038	0.0463	0.1024	0.0048	0.0474	0.106	0.0205	0.0204	0.0052	0.0034	0.019	0.0172	0.131	0.0388	0.1191	0.0431	0.0034
2	rs4664144	154413874	0.91	0.0827439743829911	1.08	0.0351072409391166	0.0332339252154273	0.0190958769460637	0.0105	0.005	0.0764	0.0138	0.0508	0.0217	0.0212	0.0276	0.0023	0.0379	0.0464	0.1022	0.0049	0.0475	0.1057	0.0205	0.0202	0.0052	0.0034	0.019	0.0174	0.131	0.0383	0.119	0.0431	0.0035
2	rs4664688	154414139	0.91	0.0827439743829911	1.08	0.0351072409391166	0.0225844164706581	0.0142203211230938	0.0106	0.0051	0.0777	0.0138	0.0505	0.0218	0.02	0.0276	0.0024	0.0378	0.0463	0.1022	0.0051	0.0473	0.1057	0.0205	0.0201	0.0053	0.0035	0.0187	0.0173	0.1317	0.038	0.1189	0.043	0.0036
2	rs7570293	154414404	0.91	0.0827439743829911	1.06	0.0516972356607989	0.0203854379859211	0.0203239265900219	0.0106	0.0052	0.0782	0.0139	0.0499	0.0218	0.0201	0.0276	0.0025	0.0376	0.0461	0.1019	0.0054	0.0471	0.1054	0.0205	0.02	0.0053	0.0036	0.0185	0.0172	0.133	0.0379	0.1183	0.043	0.0037
2	rs6709050	154415846	0.91	0.0827439743829911	1.06	0.0516972356607989	0.0113893398418309	0.111635612519984	0.0108	0.0065	0.0793	0.0149	0.0486	0.0222	0.0198	0.0285	0.0032	0.0367	0.0457	0.1007	0.0068	0.0471	0.1023	0.0203	0.0195	0.0051	0.0042	0.0177	0.0166	0.1354	0.0371	0.1152	0.0453	0.0046
2	rs7564934	154417270	0.91	0.0827439743829911	1.05	0.0620520515513756	0.0124617084718693	0.140802799448455	0.0109	0.0065	0.0795	0.0149	0.0485	0.0222	0.0199	0.0285	0.0032	0.0366	0.0457	0.1007	0.0069	0.0473	0.1022	0.0203	0.0193	0.0051	0.0042	0.0176	0.0166	0.1355	0.0369	0.1151	0.0454	0.0046
2	rs2053272	154418706	0.91	0.0827439743829911	1.05	0.0620520515513756	0.0159050485143705	0.140802799448455	0.0109	0.0066	0.0794	0.0147	0.0485	0.0222	0.0199	0.0271	0.0032	0.0366	0.0455	0.1018	0.007	0.0473	0.1022	0.0203	0.0193	0.0051	0.0043	0.0168	0.0164	0.1374	0.0367	0.1151	0.0453	0.0047
2	rs12612002	154422529	0.91	0.0827439743829911	1.05	0.0620520515513756	0.0178483486724735	0.162338419146868	0.011	0.0067	0.0793	0.0148	0.0485	0.0221	0.02	0.0267	0.0032	0.0364	0.0455	0.1019	0.0071	0.0472	0.102	0.0204	0.0193	0.0051	0.0043	0.0167	0.0165	0.1378	0.0364	0.1154	0.0453	0.0048
2	rs7593462	154423437	0.91	0.0827439743829911	1.05	0.0620520515513756	0.0235605565654616	0.183409950093433	0.0113	0.0067	0.0793	0.0148	0.0484	0.0221	0.0199	0.0267	0.0032	0.0364	0.0454	0.1019	0.0071	0.0471	0.102	0.0204	0.0193	0.0051	0.0043	0.0166	0.0165	0.1379	0.0363	0.1155	0.0454	0.0049
2	rs1370676	154424279	0.91	0.0827439743829911	1.05	0.0620520515513756	0.0229065017654365	0.183207028072746	0.0113	0.0067	0.0795	0.0148	0.0485	0.0221	0.0197	0.0267	0.0032	0.0363	0.0454	0.1016	0.0071	0.0471	0.1019	0.0203	0.0192	0.0051	0.0044	0.0167	0.0165	0.1378	0.0365	0.116	0.0454	0.0049
2	rs111895522	154427395	0.91	0.0827439743829911	1.05	0.0620520515513756	0.0241091644958905	0.194687968510382	0.0113	0.0068	0.08	0.0148	0.0485	0.0219	0.0197	0.0267	0.0032	0.0362	0.0454	0.1018	0.0071	0.0471	0.1015	0.0203	0.0191	0.005	0.0044	0.0166	0.0164	0.1378	0.0365	0.1159	0.0453	0.0049
2	rs1940272	154431866	0.92	0.0682081798453755	1.05	0.0620520515513756	0.0246769044211783	0.217267691610937	0.0114	0.007	0.0812	0.0149	0.0483	0.0215	0.0197	0.0269	0.0032	0.036	0.0454	0.1024	0.0072	0.0469	0.1008	0.0203	0.019	0.0048	0.0043	0.0165	0.0162	0.1378	0.0364	0.1156	0.0453	0.005
2	rs6705426	154432773	0.93	0.0557421353933153	1.05	0.0620520515513756	0.0341854125548751	0.303119890231718	0.0117	0.0074	0.0812	0.0149	0.048	0.0211	0.0195	0.0269	0.0034	0.036	0.0453	0.1032	0.0076	0.0469	0.0998	0.0198	0.0186	0.0048	0.0044	0.0161	0.0162	0.1384	0.0364	0.1161	0.0455	0.005
2	rs6716627	154449316	0.94	0.0451461751884772	1.05	0.0620520515513756	0.222616538182482	0.867046531426513	0.0127	0.0089	0.0805	0.0147	0.0468	0.0192	0.0192	0.0271	0.0039	0.0354	0.045	0.1058	0.0088	0.0469	0.0967	0.0184	0.0178	0.0049	0.0049	0.015	0.0161	0.1401	0.0366	0.1187	0.0452	0.0049
2	rs10497133	154457104	0.94	0.0451461751884772	1.06	0.0516972356607989	0.232038871879705	0.834665658080697	0.0128	0.009	0.0804	0.0146	0.0467	0.0192	0.0192	0.0271	0.0039	0.0353	0.0453	0.1059	0.0089	0.047	0.0966	0.0183	0.0176	0.0049	0.0049	0.0149	0.0161	0.1401	0.0366	0.1187	0.0454	0.0049
2	rs115699185	154460805	0.94	0.0451461751884772	1.05	0.0620520515513756	0.246163368498883	0.83945237278846	0.0128	0.0089	0.0805	0.0146	0.0467	0.0191	0.0191	0.0271	0.0039	0.0353	0.0453	0.1059	0.0089	0.047	0.0967	0.0182	0.0175	0.0049	0.0049	0.0149	0.0161	0.1401	0.0366	0.1189	0.0454	0.005
2	rs4594396	154461799	0.93	0.0557421353933153	1.04	0.0739648219953096	0.254823170005992	0.82480155043396	0.0128	0.0089	0.0805	0.0146	0.0467	0.019	0.0191	0.0271	0.0039	0.0353	0.0453	0.1059	0.0089	0.047	0.0968	0.0182	0.0175	0.0049	0.0049	0.0149	0.0161	0.1401	0.0366	0.119	0.0455	0.005
2	rs76771144	154466531	0.93	0.0557421353933153	1.03	0.0875760293110768	0.263283373280713	0.846256181764532	0.0128	0.0088	0.0803	0.0146	0.0467	0.019	0.019	0.0272	0.0039	0.0353	0.0453	0.106	0.009	0.047	0.0968	0.0181	0.0174	0.0049	0.005	0.0149	0.0161	0.1399	0.0367	0.119	0.0455	0.005
2	rs78082068	154467281	0.93	0.0557421353933153	1.03	0.0875760293110768	0.264829466026233	0.856948652887409	0.0128	0.0088	0.0805	0.0146	0.0466	0.019	0.019	0.0272	0.0039	0.0354	0.0452	0.106	0.009	0.047	0.0968	0.0181	0.0174	0.0049	0.005	0.0149	0.0161	0.14	0.0366	0.1191	0.0455	0.005
2	rs79755333	154478477	0.93	0.0557421353933153	1.03	0.0875760293110768	0.27583606368182	0.887314634363157	0.0129	0.0088	0.0803	0.0146	0.0465	0.019	0.019	0.0272	0.0039	0.0354	0.0452	0.106	0.009	0.047	0.0968	0.0181	0.0174	0.0049	0.005	0.0149	0.0161	0.1399	0.0366	0.1191	0.0456	0.0051
2	rs78019259	154478597	0.93	0.0557421353933153	1.03	0.0875760293110768	0.306054649281469	0.916949459576463	0.0129	0.0088	0.0803	0.0146	0.0465	0.0189	0.019	0.0272	0.004	0.0354	0.0451	0.106	0.0091	0.047	0.0968	0.018	0.0174	0.0049	0.005	0.0149	0.0161	0.1396	0.0369	0.1191	0.0455	0.0051
2	rs4664148	154478747	0.93	0.0557421353933153	1.03	0.0875760293110768	0.30630078017971	0.91616295202242	0.0129	0.0088	0.0803	0.0146	0.0465	0.0189	0.019	0.0272	0.004	0.0354	0.0451	0.106	0.0091	0.047	0.0968	0.018	0.0174	0.0049	0.005	0.0149	0.0161	0.1396	0.0369	0.1191	0.0456	0.0051
2	rs72865738	154488799	0.94	0.0451461751884772	1.03	0.0875760293110768	0.33731763106988	0.975359134040716	0.013	0.0089	0.08	0.0145	0.0465	0.019	0.0189	0.0272	0.004	0.0353	0.0451	0.1057	0.0093	0.0468	0.0973	0.0177	0.0174	0.005	0.0049	0.015	0.0163	0.1399	0.0368	0.1192	0.0453	0.0052
2	rs112574284	154488855	0.94	0.0451461751884772	1.03	0.0875760293110768	0.332570452855232	0.968516181237214	0.013	0.0089	0.0799	0.0145	0.0468	0.0189	0.0189	0.0273	0.004	0.0353	0.0451	0.1057	0.0093	0.0468	0.0973	0.0177	0.0173	0.005	0.0049	0.015	0.0163	0.1399	0.0368	0.1192	0.0452	0.0052
2	rs76105363	154501259	0.94	0.0451461751884772	1.02	0.103026239636585	1.1456076627	1.82624594877523	0.0131	0.0099	0.078	0.0134	0.0476	0.0186	0.0184	0.0267	0.0043	0.0364	0.0454	0.1045	0.0106	0.0449	0.0984	0.0156	0.0165	0.0054	0.0058	0.0153	0.0164	0.144	0.0362	0.1207	0.0421	0.0059
2	rs4664151	154511449	0.94	0.0451461751884772	1.03	0.0875760293110768	1.25402610846794	1.9729068230279	0.0131	0.0099	0.078	0.0134	0.0476	0.0186	0.0184	0.0268	0.0043	0.0364	0.0454	0.1044	0.0107	0.0449	0.0984	0.0156	0.0165	0.0054	0.0058	0.0154	0.0164	0.144	0.0362	0.1209	0.042	0.006
2	rs6434795	154511803	0.94	0.0451461751884772	1.03	0.0875760293110768	1.2608866640502	1.96986526095855	0.0131	0.0099	0.078	0.0134	0.0476	0.0186	0.0184	0.0268	0.0043	0.0364	0.0454	0.1044	0.0107	0.0449	0.0984	0.0156	0.0165	0.0054	0.0058	0.0154	0.0164	0.144	0.0362	0.121	0.042	0.006
2	rs11689806	154516869	0.94	0.0451461751884772	1.03	0.0875760293110768	1.29977926935773	2.00407489148441	0.0131	0.01	0.078	0.0133	0.0476	0.0186	0.0184	0.0268	0.0043	0.0364	0.0454	0.1043	0.0107	0.0449	0.0984	0.0156	0.0165	0.0055	0.0059	0.0154	0.0164	0.144	0.0363	0.1211	0.0419	0.006
2	rs1519643	154519448	0.94	0.0451461751884772	1.03	0.0875760293110768	1.31121956430308	2.02345391611359	0.0131	0.01	0.078	0.0133	0.0477	0.0186	0.0184	0.0267	0.0043	0.0364	0.0454	0.1043	0.0107	0.045	0.0984	0.0156	0.0165	0.0055	0.0059	0.0154	0.0164	0.144	0.0362	0.1211	0.0419	0.006
2	rs13026299	154524985	0.94	0.0451461751884772	1.03	0.0875760293110768	1.44081948424486	2.02722498999694	0.0131	0.0099	0.0781	0.0133	0.0478	0.0187	0.0184	0.0266	0.0043	0.0363	0.0455	0.1044	0.0109	0.045	0.0987	0.0155	0.0164	0.0054	0.0059	0.0153	0.0164	0.1441	0.0363	0.1212	0.0415	0.0059
2	rs16834032	154539187	0.94	0.0451461751884772	1.03	0.0875760293110768	1.50504347141879	1.96271119056196	0.013	0.0098	0.0782	0.013	0.0479	0.0189	0.0184	0.0264	0.0043	0.036	0.0457	0.1045	0.0109	0.045	0.0987	0.0155	0.0162	0.0054	0.0058	0.0152	0.0165	0.1445	0.0365	0.1213	0.0414	0.0058
2	rs7600687	154540738	0.94	0.0451461751884772	1.03	0.0875760293110768	1.4835880538354	1.98257251886923	0.013	0.0098	0.0782	0.0129	0.0479	0.0189	0.0186	0.0263	0.0045	0.036	0.0457	0.1045	0.0109	0.045	0.0987	0.0152	0.0162	0.0054	0.0059	0.0152	0.0165	0.1446	0.0365	0.1213	0.0414	0.0058
2	rs7594079	154546032	0.94	0.0451461751884772	0.98	0.18597139562509	1.52994681574832	2.02938031540183	0.013	0.0098	0.0783	0.0128	0.0479	0.0188	0.0186	0.0263	0.0045	0.0359	0.0457	0.1046	0.0109	0.045	0.0986	0.0152	0.0161	0.0054	0.0059	0.0152	0.0166	0.145	0.0365	0.1212	0.0414	0.0058
2	rs62172870	154561650	0.94	0.0451461751884772	0.98	0.18597139562509	1.31408558349599	2.23912799575117	0.013	0.0102	0.0802	0.0119	0.0482	0.0182	0.0183	0.0267	0.0046	0.0361	0.0455	0.1047	0.0108	0.0453	0.0982	0.0148	0.0155	0.0058	0.0059	0.015	0.0168	0.1442	0.0364	0.1205	0.0423	0.006
2	rs6705198	154590687	0.93	0.0557421353933153	0.97	0.212655582583661	1.30377903836529	2.38143351880403	0.013	0.0105	0.0807	0.0115	0.0484	0.0179	0.018	0.0272	0.0046	0.0362	0.0454	0.1048	0.0107	0.0452	0.0979	0.0146	0.0151	0.006	0.0058	0.015	0.017	0.1441	0.0363	0.1201	0.0428	0.0061
2	rs2348307	154591713	0.93	0.0557421353933153	0.96	0.241969076141015	1.33690652796658	2.41740813462915	0.013	0.0105	0.0807	0.0114	0.0484	0.0179	0.018	0.0272	0.0046	0.0362	0.0454	0.1048	0.0107	0.0452	0.0979	0.0145	0.0151	0.006	0.0058	0.015	0.017	0.1441	0.0363	0.1201	0.0429	0.0061
2	rs4664701	154591820	0.93	0.0557421353933153	0.95	0.274028283204826	1.34547850055192	2.42733109033252	0.013	0.0105	0.0807	0.0114	0.0484	0.0179	0.018	0.0272	0.0046	0.0362	0.0454	0.1048	0.0107	0.0452	0.0979	0.0145	0.0151	0.006	0.0058	0.015	0.017	0.1441	0.0363	0.1201	0.0429	0.0061
2	rs112460407	154595781	0.93	0.0557421353933153	0.95	0.274028283204826	1.34866211764947	2.39409048759486	0.013	0.0104	0.0806	0.0114	0.0485	0.0179	0.0179	0.0273	0.0046	0.0362	0.0455	0.1048	0.0108	0.0453	0.0982	0.0144	0.0151	0.006	0.0059	0.015	0.017	0.144	0.0363	0.12	0.043	0.0061
2	rs80114310	154602092	0.93	0.0557421353933153	0.95	0.274028283204826	1.4575736001847	2.44130511474904	0.0129	0.0104	0.0805	0.0113	0.0485	0.0178	0.0178	0.0274	0.0045	0.0363	0.0455	0.1048	0.0109	0.0452	0.0987	0.0143	0.0151	0.0059	0.0059	0.015	0.017	0.1439	0.0362	0.12	0.0431	0.0061
2	rs62172878	154602637	0.93	0.0557421353933153	0.95	0.274028283204826	1.48748975473938	2.50449211699509	0.0129	0.0105	0.0805	0.0112	0.0485	0.0178	0.0177	0.0274	0.0046	0.0363	0.0456	0.1048	0.0109	0.0452	0.0988	0.0143	0.015	0.0059	0.0059	0.015	0.017	0.1439	0.0362	0.12	0.0431	0.0062
2	rs1528087	154631456	0.93	0.0557421353933153	0.95	0.274028283204826	1.69951229630891	2.45565699746859	0.0127	0.0105	0.0809	0.0111	0.0486	0.0176	0.0174	0.027	0.0045	0.0363	0.0458	0.1046	0.0108	0.0454	0.1002	0.0139	0.015	0.0059	0.0065	0.0149	0.0172	0.1434	0.036	0.12	0.0431	0.0061
2	rs62172904	154633784	0.93	0.0557421353933153	0.95	0.274028283204826	1.67605078576283	2.44130511474904	0.0127	0.0105	0.0809	0.0111	0.0486	0.0176	0.0174	0.027	0.0045	0.0363	0.0458	0.1046	0.0108	0.0454	0.1002	0.0139	0.015	0.0058	0.0065	0.0149	0.0172	0.1434	0.036	0.12	0.0431	0.0061
2	rs16834236	154650420	0.93	0.0557421353933153	0.95	0.274028283204826	1.3650104090412	2.31772599852555	0.0125	0.0103	0.0812	0.011	0.0486	0.0176	0.0174	0.027	0.0044	0.0361	0.046	0.1046	0.0103	0.0454	0.1006	0.0138	0.0149	0.0057	0.0063	0.0151	0.0172	0.1438	0.0359	0.12	0.0432	0.0061
2	rs79303459	154652500	0.93	0.0557421353933153	0.95	0.274028283204826	1.36123115884853	2.22785006898319	0.0124	0.0103	0.0812	0.011	0.0486	0.0176	0.0174	0.027	0.0044	0.0361	0.0461	0.1046	0.0103	0.0454	0.1006	0.0138	0.0149	0.0056	0.0064	0.0151	0.0172	0.1439	0.0359	0.1199	0.0432	0.0061
2	rs72870803	154656746	0.93	0.0557421353933153	0.95	0.274028283204826	1.53956451889864	2.16015671526147	0.0122	0.0103	0.0813	0.0109	0.0487	0.0175	0.0174	0.027	0.0044	0.036	0.0462	0.1047	0.0103	0.0454	0.1008	0.0138	0.0148	0.0053	0.0065	0.0152	0.0173	0.1443	0.0358	0.1198	0.0433	0.0061
2	rs13386220	154662797	0.93	0.0557421353933153	0.95	0.274028283204826	1.59218298562314	2.06030709899313	0.0121	0.0103	0.0813	0.0108	0.0486	0.0175	0.0173	0.027	0.0044	0.0358	0.0461	0.105	0.0102	0.0455	0.1011	0.0137	0.0148	0.0051	0.0066	0.0154	0.0171	0.1445	0.0357	0.1198	0.0433	0.0061
2	rs13005263	154682501	0.93	0.0557421353933153	0.95	0.274028283204826	1.61594427707189	1.83775659404654	0.0119	0.0103	0.0813	0.0106	0.0486	0.0174	0.0173	0.027	0.0043	0.0357	0.0459	0.1057	0.0098	0.0458	0.1017	0.0135	0.0147	0.0045	0.0066	0.0161	0.0171	0.1448	0.0353	0.1198	0.0435	0.006
2	rs984907	154688399	0.93	0.0557421353933153	0.95	0.274028283204826	1.59536440234749	1.82659996817593	0.0118	0.0104	0.0813	0.0109	0.0486	0.0174	0.0173	0.0269	0.0043	0.0356	0.0459	0.1058	0.0097	0.0458	0.102	0.0135	0.0146	0.0044	0.0067	0.0162	0.0171	0.1447	0.0353	0.1196	0.0436	0.006
2	rs6720120	154715606	0.93	0.0557421353933153	0.95	0.274028283204826	1.5964938394936	1.78701140718172	0.0117	0.0103	0.0814	0.0108	0.0487	0.0174	0.0173	0.027	0.0042	0.0356	0.0459	0.106	0.0096	0.0458	0.1021	0.0133	0.0146	0.0043	0.0066	0.0163	0.0171	0.1446	0.0354	0.1196	0.0436	0.0059
2	rs11888011	154720281	0.93	0.0557421353933153	0.94	0.308944172156586	1.63226891062641	1.78648205476011	0.0117	0.0103	0.0814	0.0107	0.0487	0.0174	0.0173	0.027	0.0042	0.0356	0.0459	0.106	0.0096	0.0458	0.1021	0.0132	0.0146	0.0042	0.0066	0.0163	0.017	0.1449	0.0354	0.1195	0.0436	0.0059
2	rs72860761	154720402	0.93	0.0557421353933153	0.94	0.308944172156586	1.63237241727999	1.78648205476011	0.0117	0.0103	0.0814	0.0107	0.0487	0.0174	0.0173	0.027	0.0042	0.0356	0.0459	0.106	0.0096	0.0458	0.1021	0.0132	0.0146	0.0042	0.0066	0.0163	0.017	0.1449	0.0354	0.1195	0.0436	0.0059
2	rs77935260	154720432	0.93	0.0557421353933153	0.94	0.308944172156586	1.63216540631024	1.78595272505794	0.0117	0.0103	0.0814	0.0107	0.0487	0.0174	0.0173	0.027	0.0042	0.0356	0.0459	0.106	0.0096	0.0458	0.1021	0.0132	0.0146	0.0042	0.0066	0.0163	0.017	0.1449	0.0354	0.1195	0.0436	0.0059
2	rs76791875	154723802	0.93	0.0557421353933153	0.94	0.308944172156586	1.61553175555224	1.76233263702192	0.0117	0.0103	0.0814	0.0106	0.0487	0.0174	0.0173	0.027	0.0042	0.0356	0.0459	0.106	0.0096	0.0458	0.1021	0.0132	0.0146	0.0042	0.0066	0.0164	0.017	0.145	0.0354	0.1195	0.0436	0.0059
2	rs1444687	154727010	0.93	0.0557421353933153	0.94	0.308944172156586	1.60780394977179	1.74702184217941	0.0116	0.0103	0.0814	0.0106	0.0487	0.0175	0.0173	0.027	0.0042	0.0356	0.0459	0.1061	0.0096	0.0458	0.1021	0.0131	0.0146	0.0042	0.0066	0.0164	0.017	0.145	0.0354	0.1195	0.0437	0.0059
2	rs115125426	154732191	0.93	0.0557421353933153	0.94	0.308944172156586	1.0985939088502	1.39143057053005	0.0112	0.0103	0.0819	0.0103	0.0485	0.0172	0.0165	0.0272	0.0042	0.0352	0.0464	0.1077	0.0089	0.0463	0.1032	0.0129	0.0142	0.004	0.0063	0.0166	0.0171	0.1448	0.0357	0.1189	0.0439	0.0057
2	rs1401518	154800999	0.93	0.0557421353933153	0.94	0.308944172156586	0.703867074937961	1.07179020370702	0.0107	0.0104	0.0824	0.01	0.0484	0.017	0.0157	0.0277	0.0041	0.035	0.0469	0.1091	0.0082	0.0469	0.1044	0.0126	0.0137	0.0038	0.0059	0.0168	0.0172	0.1444	0.0362	0.1183	0.0441	0.0056
2	rs59745741	154811832	0.93	0.0557421353933153	0.93	0.346822133743557	0.703940953633017	1.07487169859908	0.0107	0.0104	0.0824	0.0099	0.0484	0.017	0.0157	0.0277	0.0041	0.035	0.0469	0.1092	0.0082	0.0469	0.1045	0.0125	0.0137	0.0038	0.0058	0.0169	0.0173	0.1444	0.0362	0.1184	0.0441	0.0056
2	rs4510169	154813865	0.93	0.0557421353933153	0.93	0.346822133743557	0.704901690863004	1.08428854862754	0.0107	0.0104	0.0824	0.0099	0.0484	0.0169	0.0157	0.0277	0.0041	0.035	0.0469	0.1092	0.0082	0.0469	0.1045	0.0124	0.0137	0.0038	0.0058	0.0169	0.0173	0.1444	0.0362	0.1183	0.0441	0.0056
2	rs80281747	154826177	0.93	0.0557421353933153	0.93	0.346822133743557	0.653649386687295	1.01324135002055	0.0105	0.0104	0.0823	0.0099	0.0484	0.0169	0.0157	0.0278	0.0041	0.0351	0.0467	0.1091	0.0081	0.0469	0.1045	0.0124	0.0137	0.0038	0.0058	0.0169	0.0174	0.1443	0.0363	0.1185	0.0442	0.0055
2	rs116740338	154828069	0.93	0.0557421353933153	0.94	0.308944172156586	0.65164986742133	1.00586694424656	0.0105	0.0104	0.0823	0.0099	0.0484	0.0169	0.0157	0.0278	0.0041	0.0351	0.0467	0.1091	0.0081	0.0469	0.1046	0.0124	0.0137	0.0038	0.0058	0.0169	0.0174	0.1443	0.0363	0.1185	0.0443	0.0055
2	rs112315484	154852181	0.93	0.0557421353933153	0.94	0.308944172156586	0.574447330258296	0.899050936988574	0.0103	0.0104	0.0824	0.0099	0.0484	0.0168	0.0157	0.0279	0.0041	0.0352	0.0465	0.1093	0.0079	0.0469	0.1048	0.0124	0.0138	0.0037	0.0058	0.017	0.0174	0.1443	0.0363	0.1183	0.0445	0.0053
2	rs1013693	154861176	0.93	0.0557421353933153	0.94	0.308944172156586	0.582554743558688	0.908776414121889	0.0103	0.0104	0.0824	0.0099	0.0484	0.0168	0.0157	0.0279	0.0041	0.0352	0.0465	0.1093	0.0079	0.0469	0.1048	0.0123	0.0139	0.0037	0.0058	0.017	0.0174	0.1443	0.0363	0.1183	0.0445	0.0053
2	rs72866897	154862349	0.93	0.0557421353933153	0.94	0.308944172156586	0.579981672923781	0.900304649678352	0.0102	0.0104	0.0824	0.0098	0.0484	0.0168	0.0157	0.0279	0.0041	0.0352	0.0465	0.1093	0.0078	0.0469	0.1049	0.0123	0.0139	0.0037	0.0058	0.0171	0.0175	0.1443	0.0363	0.1183	0.0446	0.0052
2	rs79561241	154870787	0.93	0.0557421353933153	0.93	0.346822133743557	0.572092645149316	0.893413609974859	0.0102	0.0104	0.0824	0.0098	0.0484	0.0168	0.0157	0.0279	0.0041	0.0352	0.0465	0.1093	0.0078	0.047	0.1049	0.0123	0.0139	0.0037	0.0058	0.0171	0.0175	0.1443	0.0363	0.1183	0.0446	0.0052
2	rs13033369	154874673	0.93	0.0557421353933153	0.93	0.346822133743557	0.575053549906067	0.904695419428619	0.0102	0.0104	0.0824	0.0097	0.0485	0.0168	0.0157	0.028	0.0041	0.0353	0.0464	0.1093	0.0078	0.047	0.105	0.0123	0.0138	0.0037	0.0058	0.0173	0.0175	0.1443	0.0363	0.1182	0.0446	0.0052
2	rs75440223	154893301	0.93	0.0557421353933153	0.93	0.346822133743557	0.555537678418194	0.898267545962104	0.0102	0.0104	0.0824	0.0097	0.0486	0.0168	0.0157	0.0279	0.0041	0.0354	0.0464	0.1093	0.0078	0.047	0.1051	0.0122	0.0138	0.0037	0.0057	0.0173	0.0175	0.1441	0.0363	0.1182	0.0446	0.0052
2	rs13016492	154909663	0.93	0.0557421353933153	0.93	0.346822133743557	0.538753814055863	0.88762719579107	0.0101	0.0104	0.0824	0.0097	0.0487	0.0167	0.0157	0.0279	0.0041	0.0354	0.0464	0.1093	0.0078	0.0471	0.1052	0.0122	0.0138	0.0037	0.0057	0.0175	0.0175	0.1439	0.0363	0.1181	0.0445	0.0052
2	rs62173318	154915666	0.93	0.0557421353933153	0.93	0.346822133743557	0.526729714931591	0.865802403287811	0.0101	0.0104	0.0824	0.0098	0.0487	0.0167	0.0157	0.0279	0.0041	0.0354	0.0464	0.1093	0.0077	0.0471	0.1053	0.0122	0.0138	0.0037	0.0057	0.0176	0.0175	0.1439	0.0363	0.1181	0.0445	0.0052
2	rs1424677	154926787	0.93	0.0557421353933153	0.94	0.308944172156586	0.527247011873015	0.864714092422642	0.0101	0.0104	0.0824	0.0098	0.0487	0.0167	0.0157	0.0279	0.0041	0.0354	0.0464	0.1093	0.0077	0.0471	0.1053	0.0122	0.0138	0.0037	0.0057	0.0176	0.0175	0.1439	0.0363	0.1181	0.0445	0.0052
2	rs75000193	154936872	0.93	0.0557421353933153	0.94	0.308944172156586	0.518999254877738	0.870781114085554	0.0101	0.0104	0.0824	0.0098	0.0487	0.0168	0.0157	0.0278	0.0041	0.0353	0.0464	0.1093	0.0078	0.047	0.1055	0.0121	0.0138	0.0037	0.0057	0.0176	0.0175	0.1439	0.0362	0.118	0.0445	0.0052
2	rs9678664	154977080	0.93	0.0557421353933153	0.94	0.308944172156586	0.499722898442719	0.879195918189037	0.01	0.0105	0.0823	0.0099	0.0487	0.0168	0.0157	0.0276	0.0041	0.0349	0.0464	0.1094	0.0078	0.0467	0.1065	0.012	0.0139	0.0038	0.0057	0.0176	0.0176	0.1442	0.0362	0.1179	0.0441	0.0052
2	rs13006137	154986727	0.93	0.0557421353933153	0.94	0.308944172156586	0.492435870366928	0.873116897905868	0.01	0.0105	0.0823	0.0099	0.0486	0.0168	0.0157	0.0276	0.0041	0.0349	0.0464	0.1094	0.0078	0.0467	0.1065	0.012	0.0138	0.0038	0.0057	0.0176	0.0176	0.1442	0.0362	0.1178	0.0441	0.0052
2	rs66483337	154988832	0.93	0.0557421353933153	0.93	0.346822133743557	0.494315505790024	0.879663891816475	0.01	0.0105	0.0823	0.0099	0.0486	0.0168	0.0157	0.0276	0.0041	0.0349	0.0464	0.1094	0.0078	0.0467	0.1065	0.012	0.0138	0.0038	0.0057	0.0176	0.0176	0.1442	0.0362	0.1178	0.0441	0.0052
2	rs58436644	155011668	0.93	0.0557421353933153	0.93	0.346822133743557	0.465631657957522	0.916949459576463	0.01	0.0105	0.0824	0.0098	0.0487	0.0168	0.0156	0.0275	0.0042	0.0349	0.0464	0.1099	0.0075	0.0468	0.1068	0.012	0.0134	0.0038	0.0057	0.0176	0.0178	0.1441	0.0362	0.118	0.0433	0.0052
2	rs2348785	155022555	0.93	0.0557421353933153	0.93	0.346822133743557	0.490497207325209	0.944719827424863	0.01	0.0106	0.0824	0.0095	0.0488	0.0167	0.0156	0.0275	0.0042	0.0349	0.0464	0.1102	0.0075	0.0469	0.107	0.012	0.0132	0.0039	0.0057	0.0176	0.0178	0.1442	0.0363	0.118	0.0429	0.0052
2	rs67270725	155025395	0.93	0.0557421353933153	0.93	0.346822133743557	0.388869479859409	0.641277375192721	0.0099	0.0105	0.0826	0.0095	0.0489	0.0167	0.0156	0.0276	0.0033	0.035	0.0465	0.1106	0.0071	0.0472	0.1069	0.012	0.0132	0.0035	0.0052	0.0177	0.0177	0.1448	0.0364	0.1191	0.0428	0.0048
2	rs12620249	155027447	0.94	0.0451461751884772	0.93	0.346822133743557	0.3681016622535	0.629798681891844	0.0099	0.0105	0.0824	0.0095	0.049	0.0167	0.0156	0.0275	0.0032	0.035	0.0465	0.1106	0.007	0.0472	0.1072	0.012	0.013	0.0035	0.0051	0.0177	0.0176	0.145	0.0365	0.119	0.0428	0.0048
2	rs6727679	155028559	0.94	0.0451461751884772	0.94	0.308944172156586	0.230643330695269	0.591083570513615	0.0099	0.0107	0.0814	0.0094	0.0489	0.017	0.0155	0.0275	0.0032	0.0353	0.0465	0.109	0.0068	0.0473	0.1084	0.0122	0.0131	0.0036	0.0048	0.0176	0.0173	0.1467	0.0365	0.1184	0.0434	0.0047
2	rs79647513	155032399	0.92	0.0682081798453755	0.94	0.308944172156586	0.0419183034823819	0.291263381897018	0.0091	0.0111	0.0779	0.0091	0.0493	0.0163	0.0148	0.0277	0.0028	0.0367	0.0472	0.1088	0.0056	0.047	0.1106	0.0122	0.0123	0.0035	0.0038	0.018	0.0174	0.1521	0.0353	0.1165	0.0459	0.0037
2	rs114418234	155060275	0.9	0.0995502148251544	0.93	0.346822133743557	0.0338829165266921	0.28001716471745	0.0085	0.0117	0.076	0.0089	0.0496	0.016	0.0144	0.0277	0.0025	0.0371	0.0475	0.1085	0.0047	0.0473	0.1117	0.0122	0.0118	0.0034	0.0031	0.0182	0.0175	0.1558	0.0346	0.1152	0.0475	0.0031
2	rs958672	155070567	0.9	0.0995502148251544	0.92	0.387761932740255	0.0302000042407814	0.235005566912277	0.0085	0.0118	0.076	0.0089	0.0496	0.016	0.0144	0.0277	0.0025	0.0371	0.0475	0.1085	0.0047	0.0473	0.1117	0.0122	0.0118	0.0034	0.0031	0.0182	0.0175	0.1558	0.0346	0.1152	0.0475	0.0031
2	rs13018573	155089021	0.9	0.0995502148251544	0.91	0.431857736337621	0.027648718788514	0.23072049778309	0.0085	0.0119	0.0761	0.0088	0.0496	0.016	0.0144	0.0278	0.0026	0.0371	0.0476	0.1086	0.0048	0.0473	0.1117	0.0126	0.0117	0.0034	0.0031	0.0182	0.0174	0.1557	0.0343	0.115	0.0477	0.0032
2	rs7607545	155090588	0.9	0.0995502148251544	0.9	0.479198205640863	0.0277359397991836	0.222985403147802	0.0085	0.0119	0.0761	0.0088	0.0496	0.0159	0.0144	0.0278	0.0026	0.0371	0.0476	0.1086	0.0048	0.0474	0.1117	0.0126	0.0117	0.0034	0.0031	0.0182	0.0174	0.1557	0.0343	0.115	0.0477	0.0032
2	rs113863947	155094327	0.9	0.0995502148251544	0.9	0.479198205640863	0.0274315173929697	0.222443922311406	0.0085	0.012	0.0761	0.0088	0.0496	0.0159	0.0144	0.0278	0.0027	0.0371	0.0476	0.1086	0.0048	0.0474	0.1117	0.0126	0.0117	0.0034	0.0031	0.0182	0.0174	0.1557	0.0343	0.1149	0.0477	0.0032
2	rs17203229	155096310	0.9	0.0995502148251544	0.9	0.479198205640863	0.0273882228121706	0.229188496529739	0.0085	0.012	0.0761	0.0088	0.0497	0.0159	0.0144	0.0278	0.0027	0.0371	0.0475	0.1085	0.0048	0.0474	0.1118	0.0126	0.0117	0.0034	0.0031	0.0182	0.0174	0.1556	0.0343	0.115	0.0475	0.0032
2	rs2348923	155096811	0.9	0.0995502148251544	0.89	0.529866637543626	0.0274098640378259	0.227441694554752	0.0085	0.012	0.0761	0.0088	0.0497	0.0159	0.0144	0.0278	0.0027	0.0371	0.0475	0.1085	0.0048	0.0474	0.1118	0.0126	0.0117	0.0034	0.0031	0.0182	0.0174	0.1556	0.0343	0.115	0.0475	0.0032
2	rs62171204	155100956	0.9	0.0995502148251544	0.89	0.529866637543626	0.0291581185022408	0.244990302826352	0.0085	0.0121	0.076	0.0088	0.0498	0.0158	0.0144	0.0278	0.0028	0.0371	0.0479	0.1082	0.0047	0.0475	0.1119	0.0126	0.0116	0.0035	0.0031	0.0182	0.0176	0.1555	0.0344	0.1145	0.0475	0.0033
2	rs11686394	155100980	0.9	0.0995502148251544	0.89	0.529866637543626	0.0291694278989944	0.244655343842672	0.0085	0.0121	0.076	0.0088	0.0498	0.0158	0.0144	0.0278	0.0028	0.0371	0.0479	0.1082	0.0047	0.0475	0.1119	0.0126	0.0116	0.0035	0.0031	0.0182	0.0176	0.1555	0.0344	0.1145	0.0475	0.0033
2	rs76242708	155136081	0.9	0.0995502148251544	0.89	0.529866637543626	0.0406649282638807	0.261693574608818	0.0084	0.0121	0.0752	0.0088	0.0499	0.0157	0.0145	0.028	0.0028	0.0371	0.0484	0.1077	0.0048	0.0472	0.1121	0.0125	0.0115	0.0035	0.0031	0.0186	0.0185	0.1554	0.0344	0.1142	0.0473	0.0033
2	rs12623347	155144714	0.9	0.0995502148251544	0.89	0.529866637543626	0.0414687040596865	0.264892375237076	0.0084	0.0122	0.0752	0.0088	0.0499	0.0157	0.0145	0.028	0.0028	0.0371	0.0485	0.1076	0.0048	0.0471	0.1121	0.0125	0.0114	0.0035	0.0031	0.0186	0.0186	0.1554	0.0344	0.1142	0.0473	0.0033
2	rs79284316	155151149	0.9	0.0995502148251544	0.9	0.479198205640863	0.0427241767170193	0.27121082374264	0.0084	0.0121	0.0749	0.0088	0.05	0.0157	0.0145	0.028	0.0028	0.0371	0.0485	0.1076	0.0048	0.0471	0.1121	0.0125	0.0114	0.0035	0.0031	0.0186	0.0186	0.1555	0.0344	0.1142	0.0473	0.0033
2	rs113994282	155159314	0.9	0.0995502148251544	0.9	0.479198205640863	0.0413964990305983	0.269598107849824	0.0084	0.0121	0.0748	0.0088	0.0501	0.0157	0.0145	0.028	0.0028	0.0371	0.0486	0.1076	0.0048	0.0471	0.112	0.0126	0.0115	0.0035	0.0031	0.0186	0.0187	0.1554	0.0345	0.1141	0.0473	0.0032
2	rs16836481	155171476	0.89	0.118826527661215	0.9	0.479198205640863	0.0558227698825741	0.295870434343959	0.0082	0.0127	0.0735	0.0088	0.0503	0.0159	0.0137	0.0286	0.0028	0.0378	0.0484	0.1077	0.0047	0.0473	0.112	0.0129	0.0117	0.0037	0.0031	0.0193	0.0182	0.1555	0.0347	0.1122	0.0479	0.003
2	rs114023630	155177282	0.89	0.118826527661215	0.9	0.479198205640863	0.0611230933567865	0.313549655750438	0.0082	0.0128	0.0733	0.0089	0.0502	0.0158	0.0136	0.0287	0.0028	0.0377	0.0485	0.108	0.0047	0.0474	0.1119	0.0129	0.0117	0.0037	0.0031	0.0194	0.0182	0.1554	0.0347	0.1121	0.0481	0.0029
2	rs13393190	155179331	0.89	0.118826527661215	0.9	0.479198205640863	0.0623698450088207	0.306704457765356	0.0082	0.0129	0.0732	0.0089	0.0502	0.0157	0.0135	0.0288	0.0028	0.0377	0.0485	0.1081	0.0047	0.0475	0.1117	0.0129	0.0117	0.0037	0.0031	0.0195	0.0182	0.1554	0.0347	0.1121	0.0482	0.0029
2	rs78130158	155179503	0.89	0.118826527661215	0.9	0.479198205640863	0.0628273348570122	0.306584769247575	0.0082	0.0129	0.0732	0.0089	0.0502	0.0157	0.0135	0.0288	0.0028	0.0377	0.0485	0.1081	0.0047	0.0475	0.1117	0.0129	0.0117	0.0037	0.0031	0.0195	0.0182	0.1554	0.0347	0.1121	0.0482	0.0029
2	rs13032599	155181150	0.89	0.118826527661215	0.9	0.479198205640863	0.0624840108634052	0.304313344114709	0.0082	0.013	0.0731	0.0089	0.0501	0.0157	0.0135	0.0288	0.0028	0.0377	0.0486	0.1081	0.0047	0.0475	0.1119	0.0129	0.0117	0.0037	0.0031	0.0195	0.0182	0.1554	0.0347	0.112	0.0482	0.0029
2	rs11685381	155185454	0.89	0.118826527661215	0.9	0.479198205640863	0.0618010793649599	0.321531407595795	0.0081	0.013	0.0731	0.0089	0.0501	0.0156	0.0134	0.0288	0.0028	0.0377	0.0485	0.108	0.0047	0.0475	0.1118	0.0129	0.0117	0.0037	0.0031	0.0195	0.0182	0.1554	0.0347	0.112	0.0485	0.0029
2	rs74499839	155187228	0.89	0.118826527661215	0.9	0.479198205640863	0.0615745351151027	0.338779027816849	0.0081	0.013	0.073	0.009	0.0504	0.0156	0.0134	0.0288	0.0028	0.0377	0.0484	0.1081	0.0047	0.0475	0.1118	0.0129	0.0116	0.0037	0.003	0.0195	0.0182	0.1553	0.0347	0.1121	0.0485	0.0029
2	rs75651220	155188758	0.89	0.118826527661215	0.9	0.479198205640863	0.0618199828502162	0.341370173441047	0.0081	0.013	0.073	0.009	0.0504	0.0156	0.0134	0.0288	0.0028	0.0377	0.0484	0.1081	0.0047	0.0476	0.1118	0.0129	0.0116	0.0037	0.003	0.0195	0.0182	0.1553	0.0347	0.112	0.0485	0.0029
2	rs16836567	155192761	0.89	0.118826527661215	0.9	0.479198205640863	0.0680261831434473	0.412215255089743	0.0081	0.0129	0.073	0.009	0.0504	0.0156	0.0133	0.0288	0.0028	0.0377	0.0483	0.1082	0.0047	0.0475	0.1118	0.0131	0.0116	0.0036	0.003	0.0195	0.0182	0.1553	0.0347	0.1121	0.0485	0.003
2	rs74863114	155194980	0.89	0.118826527661215	0.89	0.529866637543626	0.0768493082935471	0.455521224883855	0.0081	0.0129	0.0729	0.009	0.0504	0.0156	0.0133	0.0288	0.0028	0.0377	0.0483	0.1082	0.0047	0.0476	0.1117	0.0131	0.0116	0.0036	0.003	0.0195	0.0182	0.1553	0.0347	0.112	0.0485	0.003
2	rs79230304	155195943	0.89	0.118826527661215	0.89	0.529866637543626	0.0819895258868419	0.443125444098646	0.0081	0.0129	0.0728	0.009	0.0505	0.0156	0.0133	0.0288	0.0028	0.0377	0.0483	0.1082	0.0047	0.0476	0.1117	0.0131	0.0116	0.0036	0.003	0.0195	0.0182	0.1553	0.0347	0.1119	0.0485	0.003
2	rs76545103	155200316	0.89	0.118826527661215	0.89	0.529866637543626	0.14178927420644	0.430294027265082	0.008	0.0129	0.0728	0.009	0.0504	0.0156	0.0133	0.0288	0.0028	0.0378	0.0484	0.1082	0.0046	0.0476	0.1116	0.013	0.0116	0.0036	0.003	0.0194	0.0181	0.1554	0.0346	0.1118	0.0485	0.0031
2	rs17811284	155203693	0.89	0.118826527661215	0.89	0.529866637543626	0.144289706680518	0.428318825320055	0.008	0.013	0.0727	0.009	0.0504	0.0156	0.0133	0.0288	0.0028	0.0378	0.0485	0.1083	0.0046	0.0476	0.1114	0.013	0.0116	0.0037	0.003	0.0194	0.0181	0.1555	0.0346	0.1116	0.0485	0.0032
2	rs13431051	155206097	0.89	0.118826527661215	0.89	0.529866637543626	0.141661749941232	0.394607281352128	0.0079	0.013	0.0727	0.009	0.0504	0.0156	0.0133	0.0288	0.0028	0.0379	0.0485	0.1083	0.0046	0.0476	0.1113	0.013	0.0116	0.0037	0.003	0.0194	0.0181	0.1556	0.0346	0.1115	0.0485	0.0032
2	rs115246881	155206362	0.89	0.118826527661215	0.89	0.529866637543626	0.185646420345858	0.477461794124753	0.0079	0.013	0.0727	0.009	0.0503	0.0156	0.0133	0.0287	0.0028	0.0379	0.0485	0.1083	0.0045	0.0476	0.1113	0.013	0.0116	0.0037	0.003	0.0194	0.0181	0.1557	0.0345	0.1114	0.0485	0.0032
2	rs75239807	155206528	0.89	0.118826527661215	0.89	0.529866637543626	0.177607393665787	0.42779251752812	0.0079	0.013	0.0727	0.0091	0.0503	0.0155	0.0133	0.0287	0.0029	0.0379	0.0485	0.1084	0.0045	0.0476	0.1112	0.013	0.0116	0.0037	0.003	0.0194	0.0181	0.1558	0.0345	0.1114	0.0485	0.0032
2	rs12612941	155211320	0.85	0.2244882202137	0.89	0.529866637543626	0.109070513967327	0.359039301528281	0.0075	0.013	0.0719	0.0106	0.0525	0.0161	0.0119	0.0275	0.0037	0.0395	0.05	0.1062	0.0043	0.0488	0.1082	0.0125	0.0121	0.0047	0.0031	0.0199	0.0178	0.1595	0.0335	0.1085	0.0474	0.0033
2	rs799814	155211362	0.85	0.2244882202137	0.89	0.529866637543626	0.113223563721642	0.377340877462839	0.0075	0.013	0.0719	0.0107	0.0525	0.0161	0.0119	0.0275	0.0037	0.0395	0.05	0.1061	0.0043	0.0489	0.1082	0.0125	0.0121	0.0047	0.0032	0.02	0.0178	0.1596	0.0335	0.1084	0.0474	0.0033
2	rs707032	155211804	0.85	0.2244882202137	0.89	0.529866637543626	0.126497931769006	0.35428594056616	0.0075	0.013	0.0723	0.0107	0.0526	0.0162	0.0118	0.0276	0.0038	0.0393	0.0497	0.1058	0.0043	0.0491	0.1081	0.0127	0.012	0.0049	0.0032	0.0201	0.0177	0.1605	0.0334	0.1074	0.0471	0.0033
2	rs10490528	155212216	0.84	0.258953137461488	0.9	0.479198205640863	0.151018951537204	0.361799479870693	0.0075	0.0132	0.0723	0.0107	0.0524	0.0164	0.012	0.0275	0.0039	0.0391	0.0497	0.1057	0.0044	0.049	0.108	0.0127	0.012	0.005	0.0033	0.0201	0.0175	0.1618	0.0333	0.1068	0.0467	0.0033
2	rs10210484	155215860	0.83	0.29697514221559	0.9	0.479198205640863	0.217108364672605	0.438351527967846	0.0074	0.0134	0.0724	0.0109	0.0518	0.0168	0.0124	0.0271	0.0041	0.0387	0.0494	0.1055	0.0045	0.0487	0.1076	0.0131	0.0119	0.0051	0.0034	0.0201	0.017	0.164	0.0329	0.1066	0.0458	0.0034
2	rs17206429	155217731	0.83	0.29697514221559	0.9	0.479198205640863	0.209790885269387	0.412736309120951	0.0075	0.0135	0.072	0.011	0.0517	0.0168	0.0125	0.0271	0.0041	0.0388	0.0494	0.1055	0.0046	0.0487	0.1077	0.0131	0.0119	0.0052	0.0034	0.0201	0.017	0.1643	0.033	0.1063	0.0458	0.0035
2	rs799817	155218846	0.83	0.29697514221559	0.9	0.479198205640863	0.211114496703811	0.40818317931713	0.0075	0.0135	0.0719	0.0111	0.0517	0.0168	0.0126	0.0271	0.0041	0.0389	0.0494	0.1055	0.0046	0.0487	0.1077	0.0132	0.0119	0.0052	0.0034	0.0201	0.017	0.1645	0.033	0.1061	0.0458	0.0035
2	rs707040	155226677	0.83	0.29697514221559	0.9	0.479198205640863	0.204622306848237	0.359289978226633	0.0075	0.0135	0.0717	0.0111	0.0516	0.0168	0.0126	0.0271	0.0041	0.0389	0.0495	0.1054	0.0046	0.0486	0.1076	0.0132	0.0121	0.0052	0.0034	0.0201	0.0171	0.1646	0.0331	0.1061	0.0457	0.0035
2	rs9288337	155233699	0.83	0.29697514221559	0.9	0.479198205640863	0.199643351396855	0.364817418974571	0.0075	0.0135	0.0717	0.0111	0.0515	0.0168	0.0126	0.0271	0.0041	0.0389	0.0495	0.1054	0.0046	0.0485	0.1079	0.0132	0.0121	0.0053	0.0034	0.0204	0.0171	0.1643	0.0331	0.1059	0.0457	0.0035
2	rs13020874	155239239	0.83	0.29697514221559	0.9	0.479198205640863	0.185273168210176	0.376705534595236	0.0075	0.0134	0.0717	0.0111	0.0512	0.0166	0.0126	0.0271	0.0041	0.0389	0.0497	0.1054	0.0046	0.0485	0.108	0.0132	0.0121	0.0054	0.0034	0.0205	0.017	0.1643	0.0331	0.106	0.0455	0.0036
2	rs78258064	155239941	0.83	0.29697514221559	0.91	0.431857736337621	0.185123988224971	0.377722227193584	0.0075	0.0134	0.0717	0.0111	0.0512	0.0166	0.0126	0.0272	0.0041	0.0389	0.0497	0.1054	0.0046	0.0485	0.108	0.0132	0.0121	0.0054	0.0034	0.0205	0.017	0.1643	0.0331	0.106	0.0454	0.0036
2	rs799805	155254606	0.82	0.338707801994422	0.91	0.431857736337621	0.160526685139057	0.400410066384862	0.0076	0.0132	0.0716	0.0113	0.0511	0.0165	0.0125	0.0273	0.004	0.0391	0.0498	0.1049	0.0046	0.0485	0.1082	0.0134	0.0123	0.0056	0.0035	0.0206	0.0169	0.1644	0.0333	0.1058	0.0448	0.0038
2	rs116735297	155254838	0.82	0.338707801994422	0.91	0.431857736337621	0.184565178420693	0.420966422415988	0.0076	0.0135	0.0716	0.0113	0.0511	0.0165	0.0125	0.0273	0.004	0.0391	0.0498	0.1047	0.0046	0.0485	0.1082	0.0134	0.0123	0.0056	0.0035	0.0206	0.0169	0.1644	0.0333	0.1057	0.0448	0.0038
2	rs79964730	155257584	0.82	0.338707801994422	0.91	0.431857736337621	0.186656357311318	0.415474777347755	0.0075	0.0135	0.0717	0.0113	0.0511	0.0165	0.0124	0.0273	0.004	0.0391	0.0498	0.1047	0.0046	0.0484	0.1082	0.0134	0.0123	0.0056	0.0035	0.0206	0.0169	0.1645	0.0333	0.1056	0.0448	0.0038
2	rs36004587	155260167	0.82	0.338707801994422	0.91	0.431857736337621	0.184714099399268	0.413127217201754	0.0075	0.0135	0.0717	0.0114	0.0512	0.0166	0.0124	0.0273	0.004	0.0392	0.0498	0.1044	0.0046	0.0485	0.1082	0.0134	0.0123	0.0056	0.0035	0.0206	0.0169	0.1645	0.0333	0.1056	0.0448	0.0038
2	rs115571878	155261307	0.82	0.338707801994422	0.91	0.431857736337621	0.184602402190149	0.412606028813671	0.0075	0.0135	0.0717	0.0114	0.0512	0.0166	0.0124	0.0273	0.004	0.0392	0.0498	0.1044	0.0046	0.0485	0.1082	0.0134	0.0123	0.0056	0.0035	0.0206	0.0169	0.1645	0.0333	0.1056	0.0448	0.0038
2	rs75186136	155263424	0.82	0.338707801994422	0.91	0.431857736337621	0.184788585789287	0.411564189709942	0.0075	0.0135	0.0717	0.0114	0.0512	0.0166	0.0124	0.0273	0.004	0.0392	0.0498	0.1044	0.0046	0.0485	0.1082	0.0134	0.0123	0.0056	0.0035	0.0206	0.0169	0.1645	0.0333	0.1056	0.0448	0.0038
2	rs11677858	155272453	0.82	0.338707801994422	0.91	0.431857736337621	0.200891336804362	0.408442986638036	0.0075	0.0135	0.0717	0.0115	0.0513	0.0167	0.0124	0.0272	0.0042	0.0392	0.0497	0.104	0.0046	0.0482	0.1082	0.0135	0.0123	0.0056	0.0035	0.0207	0.0169	0.1648	0.0332	0.1055	0.0449	0.0038
2	rs799761	155275025	0.82	0.338707801994422	0.91	0.431857736337621	0.267295119885885	0.391136863018232	0.0075	0.0136	0.0716	0.0115	0.0512	0.0168	0.0124	0.0272	0.0043	0.0391	0.0499	0.1038	0.0047	0.0478	0.1081	0.0136	0.0125	0.0056	0.0035	0.0208	0.0169	0.1653	0.0331	0.1053	0.0449	0.0035
2	rs72872402	155278956	0.82	0.338707801994422	0.91	0.431857736337621	0.284048687035664	0.400926996813227	0.0075	0.0137	0.0714	0.0116	0.0511	0.017	0.0126	0.0272	0.0043	0.0391	0.05	0.1039	0.0048	0.0478	0.1079	0.0138	0.0125	0.0056	0.0036	0.0209	0.0169	0.1652	0.0331	0.1049	0.0448	0.0035
2	rs72873807	155282954	0.82	0.338707801994422	0.91	0.431857736337621	0.306054649281469	0.400022488922671	0.0075	0.0137	0.0711	0.0118	0.0511	0.0173	0.0129	0.0272	0.0044	0.039	0.0502	0.1039	0.005	0.0477	0.1074	0.0143	0.0126	0.0056	0.0036	0.0211	0.0169	0.165	0.0331	0.1039	0.0446	0.0036
2	rs62172357	155284294	0.82	0.338707801994422	0.92	0.387761932740255	0.299497351701835	0.39525088067343	0.0075	0.0137	0.0713	0.0118	0.0511	0.0173	0.0129	0.0272	0.0044	0.039	0.0502	0.1039	0.005	0.0477	0.1074	0.0143	0.0126	0.0056	0.0036	0.0211	0.0169	0.1649	0.0331	0.1038	0.0446	0.0036
2	rs62171060	155289110	0.82	0.338707801994422	0.92	0.387761932740255	0.297797027047274	0.391008492078606	0.0075	0.0137	0.0712	0.0119	0.0511	0.0175	0.0131	0.0272	0.0044	0.0389	0.0502	0.1039	0.005	0.0476	0.1071	0.0145	0.0127	0.0056	0.0036	0.0213	0.0171	0.1648	0.033	0.1032	0.0446	0.0036
2	rs1405934	155294658	0.82	0.338707801994422	0.93	0.346822133743557	0.299059634273244	0.390880132815514	0.0075	0.0137	0.0711	0.012	0.0511	0.0176	0.0132	0.0271	0.0044	0.0389	0.0503	0.1039	0.0051	0.0475	0.1069	0.0147	0.0127	0.0057	0.0037	0.0214	0.0173	0.1646	0.033	0.1028	0.0447	0.0036
2	rs16837425	155297612	0.82	0.338707801994422	0.93	0.346822133743557	0.299302768657275	0.392421213974657	0.0075	0.0137	0.071	0.012	0.0511	0.0176	0.0133	0.0271	0.0044	0.0389	0.0503	0.1039	0.0051	0.0475	0.1068	0.0148	0.0128	0.0057	0.0037	0.0214	0.0173	0.1646	0.033	0.1027	0.0447	0.0037
2	rs116502787	155303923	0.82	0.338707801994422	0.93	0.346822133743557	0.296488862373939	0.388699814719388	0.0075	0.0137	0.0708	0.012	0.0509	0.0177	0.0134	0.0272	0.0044	0.0388	0.0504	0.1039	0.0051	0.0474	0.1066	0.0149	0.0129	0.0057	0.0037	0.0215	0.0175	0.1645	0.033	0.1025	0.0447	0.0037
2	rs7582614	155308672	0.81	0.384295662080596	0.92	0.387761932740255	0.285516982638375	0.383710741442212	0.0074	0.0137	0.0703	0.0121	0.0505	0.0179	0.0139	0.0274	0.0045	0.0386	0.0507	0.1041	0.0052	0.0471	0.1059	0.0153	0.0133	0.0057	0.0037	0.0217	0.0179	0.1641	0.0331	0.102	0.0448	0.0038
2	rs73965463	155312189	0.81	0.384295662080596	0.92	0.387761932740255	0.26464731776937	0.427397900932292	0.0074	0.0137	0.07	0.012	0.0504	0.0179	0.0143	0.0275	0.0046	0.0388	0.0506	0.1046	0.0054	0.0457	0.1054	0.016	0.0138	0.0057	0.0037	0.0219	0.0184	0.1628	0.0331	0.1016	0.0451	0.0039
2	rs707093	155313749	0.81	0.384295662080596	0.92	0.387761932740255	0.248093129929291	0.426871897939137	0.0074	0.0137	0.0698	0.012	0.0506	0.0177	0.0143	0.0275	0.0046	0.0389	0.0506	0.1047	0.0055	0.0455	0.1054	0.0162	0.0139	0.0057	0.0037	0.0219	0.0185	0.1624	0.033	0.1015	0.0452	0.004
2	rs77389636	155314765	0.81	0.384295662080596	0.92	0.387761932740255	0.247478217800658	0.426083220514208	0.0074	0.0137	0.0697	0.0121	0.0506	0.0177	0.0143	0.0275	0.0046	0.039	0.0506	0.1046	0.0055	0.0454	0.1054	0.0162	0.0139	0.0057	0.0037	0.0219	0.0186	0.1622	0.033	0.1016	0.0453	0.004
2	rs79185406	155316972	0.81	0.384295662080596	0.93	0.346822133743557	0.239086607283448	0.433987584331705	0.0075	0.0137	0.0696	0.0121	0.0506	0.0178	0.0143	0.0275	0.0046	0.039	0.0506	0.1046	0.0055	0.0453	0.1054	0.0163	0.014	0.0057	0.0037	0.0219	0.0187	0.1619	0.033	0.1016	0.0453	0.0041
2	rs16837613	155319793	0.81	0.384295662080596	0.93	0.346822133743557	0.228453778543689	0.466390515467844	0.0075	0.0136	0.0691	0.0122	0.0505	0.0179	0.0143	0.0276	0.0047	0.0392	0.0506	0.1047	0.0056	0.0447	0.1053	0.0164	0.0141	0.0058	0.0038	0.0221	0.0189	0.1612	0.0331	0.1017	0.0454	0.0042
2	rs72873842	155322131	0.8	0.433874260405774	0.93	0.346822133743557	0.26464731776937	0.516729883785269	0.0077	0.0135	0.0688	0.0124	0.0503	0.018	0.0139	0.0278	0.0048	0.0395	0.0506	0.1048	0.0058	0.044	0.1051	0.0167	0.0141	0.0057	0.0039	0.0224	0.0195	0.1605	0.0332	0.1016	0.0454	0.0044
2	rs707105	155322534	0.8	0.433874260405774	0.94	0.308944172156586	0.270740175076947	0.535051028976016	0.0077	0.0135	0.0688	0.0124	0.0503	0.018	0.0139	0.0278	0.0048	0.0395	0.0506	0.1048	0.0058	0.0441	0.1051	0.0167	0.0141	0.0057	0.004	0.0224	0.0195	0.1604	0.0332	0.1016	0.0454	0.0045
2	rs10932055	155322559	0.8	0.433874260405774	0.93	0.346822133743557	0.268991697489927	0.540913717717668	0.0077	0.0135	0.0688	0.0125	0.0503	0.0179	0.0139	0.0278	0.0048	0.0395	0.0506	0.1048	0.0058	0.044	0.1051	0.0167	0.0141	0.0058	0.004	0.0224	0.0195	0.1604	0.0332	0.1016	0.0453	0.0045
2	rs10932061	155332486	0.8	0.433874260405774	0.93	0.346822133743557	0.339132807532145	0.592798135377471	0.0075	0.0135	0.0688	0.0126	0.0497	0.0184	0.0142	0.0279	0.0051	0.0398	0.0517	0.1035	0.0061	0.0438	0.104	0.0169	0.0142	0.0058	0.0041	0.0222	0.02	0.1592	0.0326	0.1024	0.0454	0.0049
2	rs249698	155340659	0.79	0.487570276707753	0.93	0.346822133743557	0.536403912802913	0.71336633217318	0.0076	0.0137	0.0686	0.0129	0.0495	0.0185	0.0146	0.0277	0.0054	0.0399	0.053	0.1025	0.0064	0.0428	0.1029	0.0174	0.0143	0.0058	0.0041	0.0225	0.0202	0.1579	0.0315	0.1031	0.0461	0.0054
2	rs11675853	155341520	0.79	0.487570276707753	0.93	0.346822133743557	0.537969973631898	0.712024014531177	0.0076	0.0137	0.0686	0.0129	0.0495	0.0185	0.0146	0.0277	0.0054	0.0399	0.0531	0.1025	0.0064	0.0428	0.1029	0.0174	0.0143	0.0058	0.0041	0.0225	0.0202	0.1579	0.0315	0.1031	0.0461	0.0054
2	rs1429261	155342678	0.79	0.487570276707753	0.93	0.346822133743557	0.541763533767432	0.734769120196262	0.0076	0.0137	0.0686	0.0129	0.0493	0.0185	0.0146	0.0277	0.0054	0.0399	0.0531	0.1025	0.0065	0.0429	0.1029	0.0174	0.0143	0.0059	0.0041	0.0226	0.0202	0.1578	0.0315	0.1031	0.0461	0.0054
2	rs28550812	155351748	0.79	0.487570276707753	0.93	0.346822133743557	0.527958689092613	0.748008968517767	0.0076	0.0137	0.0685	0.0129	0.0494	0.0186	0.0147	0.0277	0.0054	0.0399	0.0532	0.1023	0.0066	0.0428	0.1026	0.0175	0.0142	0.0059	0.0042	0.0225	0.0202	0.1576	0.0316	0.103	0.0462	0.0054
2	rs1405733	155358971	0.79	0.487570276707753	0.93	0.346822133743557	0.527893972319128	0.740028754976758	0.0075	0.0137	0.0688	0.013	0.0495	0.0186	0.0148	0.0275	0.0055	0.0398	0.0531	0.1023	0.0066	0.0427	0.1026	0.0176	0.0142	0.0059	0.0042	0.0225	0.0201	0.1575	0.0317	0.1031	0.0461	0.0053
2	rs11893723	155363915	0.79	0.487570276707753	0.93	0.346822133743557	0.557461775257881	0.789710861095543	0.0075	0.0137	0.0688	0.013	0.0495	0.0186	0.0149	0.0275	0.0055	0.0398	0.0533	0.1022	0.0067	0.0424	0.1026	0.0175	0.0141	0.0059	0.0041	0.0224	0.0202	0.1576	0.0316	0.103	0.0461	0.0054
2	rs7608643	155365842	0.79	0.487570276707753	0.93	0.346822133743557	0.609267388879164	0.818495311399755	0.0075	0.0137	0.0688	0.013	0.0494	0.0187	0.0149	0.0275	0.0055	0.0397	0.0536	0.1023	0.0067	0.0422	0.1026	0.0174	0.014	0.0059	0.004	0.0223	0.0203	0.1577	0.0315	0.1031	0.046	0.0055
2	rs62172030	155371115	0.79	0.487570276707753	0.93	0.346822133743557	0.642261022089418	0.834048433661541	0.0075	0.0137	0.0687	0.013	0.0495	0.0187	0.0149	0.0275	0.0055	0.0397	0.0537	0.1024	0.0067	0.0419	0.1024	0.0173	0.014	0.0059	0.004	0.0223	0.0203	0.1576	0.0316	0.1033	0.046	0.0055
2	rs116713118	155374981	0.79	0.487570276707753	0.92	0.387761932740255	0.652792109907156	0.83096374337639	0.0075	0.0137	0.0687	0.0131	0.0495	0.0187	0.0149	0.0275	0.0055	0.0397	0.0537	0.1025	0.0067	0.0419	0.1023	0.0173	0.014	0.006	0.004	0.0223	0.0203	0.1575	0.0316	0.1034	0.046	0.0055
2	rs35945199	155390219	0.79	0.487570276707753	0.91	0.431857736337621	0.718935079735123	0.835282977787992	0.0075	0.0135	0.0684	0.013	0.0498	0.0188	0.0148	0.0279	0.0056	0.0399	0.0544	0.1011	0.0067	0.0422	0.1017	0.0171	0.0139	0.006	0.004	0.0231	0.0207	0.1567	0.0315	0.1038	0.0462	0.0057
2	rs1429259	155390631	0.79	0.487570276707753	0.91	0.431857736337621	0.745776017928042	0.852761335028112	0.0075	0.0134	0.0683	0.013	0.0498	0.0188	0.0147	0.028	0.0057	0.0401	0.0546	0.1007	0.0067	0.0423	0.1013	0.017	0.0139	0.0061	0.004	0.0234	0.0208	0.1565	0.0315	0.1039	0.0464	0.0058
2	rs2695412	155391005	0.78	0.545501786478432	0.91	0.431857736337621	0.704014835781256	0.742736913101921	0.0076	0.0131	0.0681	0.0129	0.0501	0.0188	0.0145	0.0284	0.0056	0.0402	0.0549	0.0995	0.0065	0.0434	0.0991	0.017	0.0135	0.0059	0.0039	0.0247	0.0214	0.1556	0.0316	0.1041	0.048	0.0058
2	rs12615226	155392089	0.75	0.745768311887514	0.91	0.431857736337621	0.822764116610811	0.423194769970787	0.0069	0.0133	0.0691	0.0121	0.0507	0.0177	0.013	0.0278	0.0044	0.039	0.0554	0.0951	0.0054	0.0496	0.099	0.0156	0.0129	0.0046	0.0032	0.0266	0.0207	0.1596	0.031	0.1061	0.0505	0.005
2	rs78590887	155392479	0.75	0.745768311887514	0.91	0.431857736337621	1.08463390420179	0.486965872930003	0.0067	0.0132	0.0689	0.0123	0.0505	0.0177	0.0128	0.0279	0.0043	0.0389	0.0555	0.0945	0.0052	0.05	0.0984	0.0149	0.0126	0.0043	0.003	0.027	0.0208	0.1612	0.0309	0.106	0.0511	0.0051
2	rs11899123	155398299	0.74	0.82166312078733	0.91	0.431857736337621	1.1456983001652	0.429371962541054	0.0067	0.0131	0.0689	0.0125	0.0506	0.0177	0.0127	0.0279	0.0043	0.039	0.0556	0.0943	0.0051	0.0502	0.0982	0.0147	0.0125	0.0042	0.0029	0.0272	0.0209	0.1618	0.0308	0.106	0.0513	0.0051
2	rs774503	155399735	0.74	0.82166312078733	0.91	0.431857736337621	1.14406725805697	0.394993406185549	0.0067	0.0131	0.069	0.0125	0.0506	0.0177	0.0127	0.0279	0.0043	0.039	0.0556	0.0944	0.0051	0.0502	0.0982	0.0147	0.0126	0.0042	0.0029	0.0272	0.0209	0.1619	0.0308	0.1059	0.0514	0.0052
2	rs75289496	155401888	0.74	0.82166312078733	0.91	0.431857736337621	1.12996998884607	0.383327710641924	0.0067	0.0131	0.0691	0.0126	0.0506	0.0177	0.0126	0.028	0.0043	0.0391	0.0556	0.0947	0.0051	0.0502	0.0977	0.0146	0.0126	0.0042	0.0029	0.0272	0.0209	0.162	0.0308	0.1056	0.0515	0.0052
2	rs4621127	155402799	0.74	0.82166312078733	0.91	0.431857736337621	1.15668624987815	0.381414158792163	0.0067	0.0131	0.0691	0.0127	0.0506	0.0177	0.0126	0.028	0.0043	0.0391	0.0556	0.0949	0.005	0.0502	0.0974	0.0146	0.0126	0.0042	0.0029	0.0271	0.0209	0.1621	0.0308	0.1055	0.0516	0.0052
2	rs16837825	155407057	0.74	0.82166312078733	0.91	0.431857736337621	1.11038596531043	0.374547617800034	0.0067	0.0129	0.0693	0.0127	0.0505	0.0176	0.0125	0.0279	0.0043	0.0392	0.0556	0.095	0.005	0.0502	0.0972	0.0146	0.0127	0.0042	0.0029	0.0271	0.0211	0.1622	0.0308	0.1053	0.0519	0.0052
2	rs11687614	155418877	0.74	0.82166312078733	0.91	0.431857736337621	1.11199784932392	0.362930373415725	0.0066	0.0129	0.0695	0.013	0.0505	0.0175	0.0123	0.0281	0.0042	0.0392	0.0556	0.0949	0.005	0.0502	0.0971	0.0145	0.0127	0.0041	0.0028	0.0272	0.0211	0.1623	0.0308	0.1053	0.052	0.0051
2	rs774499	155423028	0.74	0.82166312078733	0.91	0.431857736337621	1.0756026130258	0.356785456462011	0.0066	0.0127	0.0696	0.0132	0.0505	0.0175	0.0123	0.0281	0.0042	0.0391	0.0556	0.0949	0.0051	0.0502	0.097	0.0144	0.0127	0.0041	0.0029	0.0272	0.0212	0.1624	0.0308	0.1052	0.0521	0.0051
2	rs12104610	155423665	0.74	0.82166312078733	0.91	0.431857736337621	1.06995137253122	0.35803709323957	0.0066	0.0127	0.0696	0.0132	0.0505	0.0175	0.0123	0.0281	0.0042	0.0391	0.0556	0.0949	0.0051	0.0502	0.097	0.0144	0.0127	0.0041	0.0029	0.0272	0.0212	0.1624	0.0308	0.1052	0.0521	0.005
2	rs75910067	155435040	0.74	0.82166312078733	0.91	0.431857736337621	1.09218302487149	0.330795293442729	0.0064	0.0126	0.0698	0.0132	0.0506	0.0173	0.0121	0.0281	0.004	0.039	0.0558	0.0954	0.0049	0.05	0.097	0.0142	0.0127	0.0039	0.0028	0.0271	0.0214	0.163	0.0303	0.1057	0.0526	0.0049
2	rs10193164	155436323	0.74	0.82166312078733	0.91	0.431857736337621	1.08996052503066	0.328105716531779	0.0064	0.0126	0.0698	0.0132	0.0506	0.0173	0.0121	0.0281	0.004	0.039	0.0559	0.0954	0.0049	0.05	0.0969	0.0142	0.0127	0.0039	0.0028	0.027	0.0215	0.1631	0.0302	0.1056	0.0527	0.0049
2	rs56379840	155437213	0.74	0.82166312078733	0.91	0.431857736337621	1.08507739098986	0.322017050540141	0.0064	0.0126	0.0699	0.0132	0.0506	0.0173	0.012	0.0281	0.004	0.039	0.0559	0.0955	0.0049	0.0499	0.0969	0.0142	0.0127	0.0039	0.0027	0.027	0.0215	0.1631	0.0302	0.1056	0.0528	0.0049
2	rs115819016	155443809	0.74	0.82166312078733	0.91	0.431857736337621	0.975137934703115	0.271787515114599	0.006	0.0115	0.0706	0.0129	0.0506	0.017	0.0112	0.0278	0.0033	0.039	0.0564	0.0958	0.0041	0.0491	0.0961	0.0136	0.0129	0.0034	0.0023	0.0268	0.0223	0.164	0.0299	0.108	0.0558	0.0043
2	rs13019151	155447894	0.74	0.82166312078733	0.91	0.431857736337621	0.999470401963141	0.281998811628189	0.0058	0.0111	0.0711	0.0128	0.0506	0.0169	0.0109	0.0274	0.0031	0.0391	0.0566	0.096	0.0039	0.0488	0.0959	0.0134	0.013	0.0032	0.0021	0.0268	0.0226	0.1644	0.0298	0.1088	0.0569	0.004
2	rs774510	155449491	0.74	0.82166312078733	0.91	0.431857736337621	1.01470533670601	0.305747340710229	0.0058	0.0111	0.0711	0.0128	0.0506	0.0168	0.0108	0.0273	0.003	0.0391	0.0567	0.096	0.0038	0.0487	0.0958	0.0133	0.013	0.0032	0.002	0.0268	0.0227	0.1645	0.0298	0.109	0.0571	0.004
2	rs115222492	155453237	0.74	0.82166312078733	0.91	0.431857736337621	1.01056454966461	0.303597103150958	0.0057	0.0109	0.0712	0.0128	0.0506	0.0168	0.0108	0.0273	0.0029	0.0391	0.0567	0.0961	0.0037	0.0486	0.0957	0.0133	0.0131	0.0031	0.002	0.0268	0.0228	0.1644	0.0299	0.1092	0.0574	0.0039
2	rs1220525	155459046	0.74	0.82166312078733	0.9	0.479198205640863	1.04065353739651	0.337547162062978	0.0056	0.0108	0.0713	0.0129	0.0506	0.0168	0.0108	0.0273	0.0029	0.0391	0.0568	0.0961	0.0036	0.0485	0.0957	0.0133	0.0131	0.0031	0.0019	0.0268	0.0229	0.1644	0.0299	0.1092	0.0576	0.0038
2	rs17555715	155463600	0.74	0.82166312078733	0.9	0.479198205640863	1.03777666569061	0.35228994966321	0.0056	0.0108	0.0713	0.0129	0.0506	0.0168	0.0108	0.0272	0.0028	0.0391	0.0569	0.0962	0.0035	0.0485	0.0956	0.0134	0.0131	0.0031	0.0019	0.0268	0.0229	0.1645	0.0299	0.1094	0.0577	0.0038
2	rs774504	155466861	0.74	0.82166312078733	0.9	0.479198205640863	1.04353362688207	0.38166914454775	0.0056	0.0107	0.0713	0.0129	0.0506	0.0167	0.0107	0.0272	0.0028	0.0391	0.0569	0.0962	0.0035	0.0485	0.0956	0.0134	0.0131	0.0031	0.0019	0.0268	0.0229	0.1648	0.0299	0.1095	0.0578	0.0038
2	rs56022226	155474695	0.74	0.82166312078733	0.9	0.479198205640863	0.99972783767694	0.416911174792667	0.0055	0.0106	0.0711	0.013	0.0506	0.0167	0.0108	0.0273	0.0026	0.0391	0.0569	0.0964	0.0033	0.0485	0.0955	0.0135	0.0131	0.003	0.0018	0.0266	0.023	0.1652	0.03	0.1098	0.0579	0.0036
2	rs74903146	155484689	0.74	0.82166312078733	0.9	0.479198205640863	1.0192854543426	0.488599981162082	0.0054	0.0104	0.071	0.0131	0.0506	0.0166	0.0108	0.0272	0.0025	0.039	0.057	0.0966	0.0032	0.0484	0.0954	0.0135	0.0131	0.003	0.0018	0.0266	0.023	0.1655	0.03	0.1102	0.058	0.0035
2	rs6718931	155484921	0.74	0.82166312078733	0.9	0.479198205640863	1.02066977854679	0.489690167730821	0.0054	0.0104	0.071	0.0131	0.0506	0.0166	0.0108	0.0272	0.0025	0.039	0.057	0.0966	0.0032	0.0484	0.0954	0.0135	0.0131	0.003	0.0018	0.0266	0.023	0.1655	0.03	0.1102	0.058	0.0035
2	rs114609329	155486108	0.74	0.82166312078733	0.9	0.479198205640863	1.02006404278462	0.498981810524823	0.0054	0.0104	0.071	0.0131	0.0506	0.0166	0.0108	0.0272	0.0025	0.039	0.057	0.0966	0.0032	0.0484	0.0953	0.0135	0.0131	0.003	0.0018	0.0266	0.023	0.1655	0.0299	0.1102	0.058	0.0035
2	rs76013654	155492694	0.74	0.82166312078733	0.9	0.479198205640863	1.02873125644926	0.537840807472134	0.0054	0.0104	0.0709	0.0131	0.0506	0.0166	0.0108	0.0272	0.0025	0.039	0.057	0.0967	0.0032	0.0484	0.0953	0.0135	0.0131	0.003	0.0018	0.0266	0.023	0.1656	0.03	0.1102	0.058	0.0035
2	rs80143197	155497134	0.74	0.82166312078733	0.9	0.479198205640863	1.04047908989595	0.605120438041011	0.0054	0.0103	0.0709	0.0131	0.0506	0.0166	0.0107	0.0272	0.0025	0.039	0.057	0.0967	0.0032	0.0484	0.0954	0.0135	0.0131	0.003	0.0018	0.0266	0.023	0.1657	0.03	0.1103	0.058	0.0035
2	rs76963970	155497486	0.74	0.82166312078733	0.9	0.479198205640863	1.04082799671628	0.619668392586217	0.0054	0.0103	0.0709	0.0131	0.0506	0.0165	0.0107	0.0272	0.0025	0.039	0.057	0.0967	0.0032	0.0484	0.0954	0.0135	0.0131	0.003	0.0018	0.0266	0.023	0.1657	0.03	0.1103	0.058	0.0035
2	rs11893169	155498699	0.74	0.82166312078733	0.9	0.479198205640863	1.04519331831897	0.637058066443629	0.0054	0.0103	0.0709	0.0131	0.0506	0.0165	0.0107	0.0272	0.0025	0.039	0.057	0.0967	0.0032	0.0484	0.0955	0.0135	0.0131	0.003	0.0018	0.0266	0.023	0.1657	0.03	0.1103	0.058	0.0035
2	rs12329336	155499463	0.74	0.82166312078733	0.9	0.479198205640863	1.04554286272013	0.637494245936167	0.0053	0.0103	0.0709	0.0131	0.0506	0.0165	0.0107	0.0272	0.0025	0.039	0.057	0.0968	0.0032	0.0484	0.0955	0.0135	0.0131	0.003	0.0018	0.0266	0.023	0.1657	0.03	0.1103	0.058	0.0035
2	rs10165653	155507711	0.74	0.82166312078733	0.91	0.431857736337621	1.01703755623008	0.593369921204122	0.0053	0.0103	0.0713	0.0131	0.0504	0.0165	0.0106	0.0272	0.0025	0.0391	0.0568	0.0969	0.0031	0.0484	0.0956	0.0135	0.0131	0.003	0.0017	0.0265	0.023	0.1662	0.0299	0.1104	0.0579	0.0034
2	rs72862014	155518968	0.74	0.82166312078733	0.91	0.431857736337621	1.00187418797408	0.500489055373391	0.0053	0.0103	0.0712	0.013	0.0505	0.0165	0.0106	0.0272	0.0024	0.0392	0.0567	0.0969	0.0031	0.0487	0.0955	0.0135	0.0131	0.0029	0.0017	0.0264	0.0229	0.1665	0.0298	0.1104	0.0577	0.0034
2	rs4494690	155531774	0.74	0.82166312078733	0.91	0.431857736337621	1.01168533218769	0.503918911358385	0.0053	0.0104	0.0711	0.0129	0.0506	0.0164	0.0105	0.0272	0.0024	0.0393	0.0567	0.0969	0.0031	0.0489	0.0954	0.0135	0.013	0.0029	0.0017	0.0263	0.0229	0.167	0.0297	0.1106	0.0576	0.0034
2	rs78965196	155532242	0.74	0.82166312078733	0.91	0.431857736337621	1.0133243086433	0.491190192088096	0.0053	0.0104	0.071	0.0129	0.0506	0.0164	0.0105	0.0272	0.0024	0.0393	0.0567	0.0969	0.0031	0.0488	0.0954	0.0135	0.013	0.0029	0.0017	0.0263	0.0229	0.167	0.0297	0.1106	0.0576	0.0034
2	rs10199935	155534234	0.74	0.82166312078733	0.9	0.479198205640863	1.04414496824356	0.457395053135212	0.0053	0.0105	0.071	0.0129	0.0506	0.0164	0.0105	0.0272	0.0024	0.0394	0.0567	0.0968	0.0031	0.0487	0.0953	0.0134	0.013	0.0028	0.0017	0.0263	0.0228	0.1672	0.0296	0.1107	0.0576	0.0034
2	rs10497142	155538402	0.74	0.82166312078733	0.9	0.479198205640863	1.08153152674953	0.436234219458286	0.0052	0.0107	0.0707	0.0126	0.0509	0.0162	0.0105	0.0273	0.0023	0.04	0.0567	0.0964	0.003	0.0492	0.0949	0.0134	0.0129	0.0026	0.0016	0.0258	0.0226	0.1689	0.0293	0.1112	0.057	0.0034
2	rs13385083	155539494	0.74	0.82166312078733	0.9	0.479198205640863	1.11845466228004	0.453114997055582	0.0052	0.0107	0.0707	0.0126	0.051	0.0162	0.0105	0.0273	0.0023	0.0401	0.0567	0.0964	0.003	0.0493	0.0948	0.0134	0.0129	0.0026	0.0016	0.0258	0.0226	0.1691	0.0292	0.1112	0.057	0.0034
2	rs3111027	155542069	0.74	0.82166312078733	0.9	0.479198205640863	1.0775479815528	0.447646732866489	0.0052	0.0106	0.0708	0.0126	0.051	0.0163	0.0105	0.0273	0.0022	0.0402	0.0567	0.0964	0.003	0.0494	0.0948	0.0134	0.0129	0.0026	0.0016	0.0256	0.0225	0.1693	0.0292	0.1112	0.0568	0.0034
2	rs13388045	155542122	0.74	0.82166312078733	0.9	0.479198205640863	1.07648669690076	0.44365672767458	0.0052	0.0106	0.0708	0.0126	0.051	0.0163	0.0105	0.0273	0.0022	0.0402	0.0567	0.0964	0.003	0.0494	0.0948	0.0134	0.0129	0.0026	0.0016	0.0256	0.0225	0.1693	0.0292	0.1112	0.0568	0.0034
2	rs3106667	155546028	0.74	0.82166312078733	0.9	0.479198205640863	1.04388294709887	0.441399942218736	0.0052	0.0105	0.0711	0.0127	0.051	0.0163	0.0105	0.0274	0.0022	0.0402	0.0567	0.0963	0.003	0.0494	0.0947	0.0135	0.0129	0.0026	0.0015	0.0254	0.0225	0.1694	0.0291	0.1112	0.0567	0.0033
2	rs3111023	155547138	0.74	0.82166312078733	0.91	0.431857736337621	1.05543695615122	0.470163348564579	0.0052	0.0105	0.0712	0.0127	0.0511	0.0163	0.0105	0.0274	0.0022	0.0403	0.0568	0.0963	0.003	0.0494	0.0947	0.0135	0.0129	0.0026	0.0015	0.0254	0.0225	0.1694	0.0291	0.1112	0.0567	0.0033
2	rs3111034	155555090	0.74	0.82166312078733	0.91	0.431857736337621	1.00617252236296	0.498297082620606	0.0052	0.0104	0.0713	0.0127	0.0509	0.0163	0.0105	0.0275	0.0022	0.0404	0.0567	0.096	0.003	0.0497	0.0947	0.0136	0.0129	0.0025	0.0015	0.025	0.0225	0.1695	0.0292	0.1115	0.0566	0.0033
2	rs116490567	155561854	0.74	0.82166312078733	0.91	0.431857736337621	1.03298904113632	0.511623305364911	0.0052	0.0102	0.0718	0.0129	0.05	0.0161	0.0104	0.0278	0.002	0.0401	0.056	0.0965	0.0027	0.0502	0.095	0.0133	0.0127	0.0021	0.0014	0.025	0.0228	0.1697	0.0293	0.1129	0.056	0.0032
2	rs3106654	155570994	0.74	0.82166312078733	0.92	0.387761932740255	1.07304041595582	0.496107567559086	0.0052	0.01	0.0721	0.013	0.0495	0.016	0.0103	0.0279	0.002	0.04	0.0557	0.0966	0.0026	0.0505	0.0951	0.0132	0.0127	0.0019	0.0014	0.0251	0.0229	0.1697	0.0295	0.1137	0.0558	0.0032
2	rs11895478	155571123	0.74	0.82166312078733	0.91	0.431857736337621	1.0735703247515	0.49023549490149	0.0052	0.01	0.0721	0.013	0.0495	0.016	0.0103	0.0279	0.002	0.04	0.0557	0.0967	0.0026	0.0505	0.0951	0.0132	0.0127	0.0019	0.0014	0.0251	0.0229	0.1697	0.0295	0.1137	0.0558	0.0032
2	rs79215361	155572420	0.75	0.745768311887514	0.91	0.431857736337621	1.10189420436158	0.51493422289676	0.0052	0.0099	0.0723	0.0132	0.0495	0.016	0.0106	0.028	0.0019	0.04	0.0557	0.0967	0.0025	0.0505	0.0947	0.0128	0.0124	0.0018	0.0014	0.0257	0.0228	0.1697	0.0295	0.1137	0.0557	0.0031
2	rs114758063	155575848	0.75	0.745768311887514	0.92	0.387761932740255	1.08507739098986	0.459941336339199	0.0052	0.0099	0.0724	0.0132	0.0495	0.016	0.0106	0.028	0.0019	0.04	0.0557	0.0971	0.0025	0.0505	0.0947	0.0128	0.0124	0.0018	0.0014	0.0257	0.0228	0.1696	0.0296	0.1136	0.0557	0.0031
2	rs3106652	155578422	0.75	0.745768311887514	0.92	0.387761932740255	1.07321704056818	0.471512706534189	0.0052	0.0099	0.0724	0.0132	0.0495	0.016	0.0106	0.028	0.0019	0.04	0.0557	0.0973	0.0025	0.0505	0.0947	0.0128	0.0125	0.0018	0.0014	0.0257	0.0229	0.1693	0.0296	0.1134	0.0557	0.0031
2	rs11687088	155578908	0.75	0.745768311887514	0.92	0.387761932740255	1.06818780912752	0.454317691146511	0.0052	0.0099	0.0724	0.0132	0.0495	0.016	0.0106	0.028	0.0019	0.04	0.0557	0.0973	0.0025	0.0505	0.0947	0.0128	0.0125	0.0018	0.0014	0.0257	0.0229	0.1693	0.0296	0.1134	0.0557	0.0031
2	rs34828645	155579434	0.75	0.745768311887514	0.92	0.387761932740255	1.06713023159783	0.442328836132061	0.0052	0.0099	0.0724	0.0132	0.0495	0.016	0.0106	0.028	0.0019	0.04	0.0557	0.0973	0.0025	0.0505	0.0947	0.0128	0.0125	0.0018	0.0014	0.0257	0.0229	0.1693	0.0296	0.1134	0.0557	0.0031
2	rs116380878	155589120	0.75	0.745768311887514	0.92	0.387761932740255	1.07330535724435	0.446182630966478	0.0051	0.01	0.0725	0.0131	0.0494	0.0159	0.0106	0.0279	0.0019	0.04	0.0557	0.0973	0.0025	0.0506	0.0949	0.0127	0.0125	0.0019	0.0014	0.0257	0.0228	0.169	0.0296	0.1137	0.0558	0.0031
2	rs184369081	155596688	0.75	0.745768311887514	0.92	0.387761932740255	1.08339252680435	0.451913144428778	0.0051	0.0101	0.0726	0.0131	0.0494	0.0158	0.0105	0.0276	0.0019	0.0401	0.0557	0.0974	0.0025	0.0507	0.0951	0.0124	0.0125	0.0019	0.0014	0.0257	0.0226	0.1687	0.0296	0.1141	0.0558	0.0031
2	rs16838068	155604983	0.75	0.745768311887514	0.92	0.387761932740255	1.05377072142589	0.396925592817307	0.0051	0.0103	0.0727	0.013	0.0492	0.0156	0.0103	0.027	0.002	0.0402	0.0555	0.0976	0.0026	0.0503	0.0957	0.0121	0.0125	0.0022	0.0014	0.0256	0.0223	0.1686	0.0294	0.115	0.0563	0.0032
2	rs77473777	155605608	0.75	0.745768311887514	0.92	0.387761932740255	1.0464169301024	0.376959635721298	0.0051	0.0104	0.0727	0.013	0.0491	0.0155	0.0103	0.0269	0.0021	0.0402	0.0555	0.0977	0.0026	0.0502	0.0957	0.0121	0.0125	0.0023	0.0014	0.0255	0.0222	0.1686	0.0293	0.1151	0.0563	0.0032
2	rs73005204	155612860	0.75	0.745768311887514	0.92	0.387761932740255	0.975222881432127	0.359164633651009	0.005	0.0105	0.0727	0.0129	0.049	0.0155	0.0102	0.0269	0.002	0.04	0.0549	0.0978	0.0027	0.0502	0.0961	0.0119	0.0126	0.0023	0.0014	0.0254	0.022	0.1687	0.0296	0.1157	0.0564	0.0032
2	rs116652013	155615509	0.75	0.745768311887514	0.92	0.387761932740255	0.933548463125035	0.383200057415867	0.005	0.0105	0.073	0.0128	0.049	0.0153	0.0102	0.0269	0.002	0.04	0.0548	0.0977	0.0027	0.0503	0.0962	0.0119	0.0126	0.0024	0.0014	0.0252	0.0217	0.1686	0.0297	0.116	0.0564	0.0032
2	rs2961963	155616448	0.75	0.745768311887514	0.92	0.387761932740255	0.935969191897188	0.430557571848859	0.005	0.0105	0.073	0.0128	0.049	0.0152	0.0102	0.0269	0.002	0.0401	0.0548	0.0977	0.0027	0.0504	0.0962	0.0119	0.0126	0.0024	0.0014	0.0251	0.0217	0.1685	0.0298	0.1161	0.0564	0.0032
2	rs1867648	155619314	0.75	0.745768311887514	0.92	0.387761932740255	0.950884383379838	0.408702839108237	0.005	0.0105	0.0732	0.0128	0.0489	0.0152	0.0102	0.0269	0.002	0.0399	0.0548	0.0978	0.0027	0.0504	0.0962	0.0118	0.0125	0.0024	0.0014	0.0251	0.0216	0.1684	0.0298	0.1162	0.0563	0.0033
2	rs2591171	155620733	0.75	0.745768311887514	0.92	0.387761932740255	0.948027866648453	0.40818317931713	0.0051	0.0103	0.0731	0.0131	0.0489	0.0153	0.0102	0.0267	0.0021	0.0394	0.0548	0.0981	0.0027	0.0503	0.0965	0.0119	0.0126	0.0024	0.0014	0.025	0.0214	0.1683	0.03	0.1163	0.0563	0.0033
2	rs12616962	155628974	0.75	0.745768311887514	0.92	0.387761932740255	0.752763125660983	0.261123639113878	0.0049	0.0092	0.0736	0.0136	0.0489	0.0155	0.0103	0.0265	0.0021	0.0387	0.0543	0.0976	0.0028	0.0507	0.0978	0.0117	0.0128	0.0025	0.0015	0.0245	0.0211	0.1689	0.03	0.116	0.0562	0.0034
2	rs12995382	155632293	0.75	0.745768311887514	0.92	0.387761932740255	0.749417898221556	0.263405709233921	0.0049	0.0091	0.0735	0.0137	0.0489	0.0155	0.0103	0.0265	0.0021	0.0383	0.0543	0.0976	0.0029	0.0508	0.098	0.0117	0.0128	0.0026	0.0016	0.0245	0.0212	0.1689	0.03	0.116	0.0563	0.0034
2	rs1445657	155634982	0.75	0.745768311887514	0.92	0.387761932740255	0.736705456000833	0.243539869131469	0.0049	0.0094	0.0735	0.0137	0.0489	0.0155	0.0103	0.0265	0.0021	0.0383	0.0543	0.0977	0.0029	0.0509	0.0979	0.0116	0.0128	0.0026	0.0016	0.0242	0.0211	0.1686	0.03	0.116	0.0565	0.0034
2	rs13388370	155637512	0.76	0.674502615793853	0.92	0.387761932740255	0.536795225441593	0.206402475603754	0.0051	0.0095	0.0754	0.014	0.0491	0.0154	0.0109	0.0255	0.0022	0.0382	0.0546	0.0986	0.0029	0.0501	0.0991	0.0113	0.0131	0.0028	0.0019	0.0239	0.0212	0.1655	0.0299	0.1151	0.0567	0.0034
2	rs10204588	155641225	0.76	0.674502615793853	0.92	0.387761932740255	0.367289514732679	0.110958399926122	0.0059	0.0099	0.0819	0.0148	0.0493	0.0151	0.013	0.0228	0.0023	0.0378	0.0551	0.0988	0.003	0.0477	0.1012	0.0104	0.0141	0.0034	0.0027	0.0225	0.0216	0.159	0.0297	0.1119	0.0578	0.0034
2	rs79713544	155641472	0.76	0.674502615793853	0.92	0.387761932740255	0.375288050189728	0.109777077185642	0.0059	0.0099	0.0822	0.0148	0.0493	0.0151	0.0131	0.0227	0.0022	0.0378	0.0552	0.0988	0.003	0.0477	0.1013	0.0104	0.0142	0.0034	0.0028	0.0224	0.0217	0.1587	0.0297	0.1117	0.0579	0.0034
2	rs56784511	155641769	0.76	0.674502615793853	0.92	0.387761932740255	0.403262247731519	0.110029809857906	0.0059	0.0099	0.0825	0.0149	0.0493	0.0153	0.0131	0.0226	0.0022	0.0378	0.0552	0.0988	0.003	0.0478	0.1014	0.0103	0.0142	0.0034	0.0028	0.0224	0.0217	0.1582	0.0297	0.1116	0.058	0.0034
2	rs78056931	155642178	0.76	0.674502615793853	0.92	0.387761932740255	0.384370505052138	0.101726761465826	0.0058	0.0099	0.0828	0.0151	0.0492	0.0154	0.0134	0.0226	0.0022	0.0376	0.0551	0.0984	0.003	0.0477	0.1019	0.0103	0.0143	0.0034	0.0028	0.0223	0.0216	0.1574	0.0298	0.1113	0.0583	0.0034
2	rs16838161	155643514	0.75	0.745768311887514	0.92	0.387761932740255	0.339288629415517	0.0758974623512291	0.0057	0.0098	0.083	0.0154	0.0492	0.0155	0.014	0.0231	0.0022	0.0374	0.0552	0.0977	0.003	0.048	0.1034	0.0104	0.0146	0.0035	0.0028	0.0223	0.0215	0.1558	0.0299	0.1119	0.0566	0.0035
2	rs72863118	155645588	0.75	0.745768311887514	0.92	0.387761932740255	0.313982679107623	0.0798664920361935	0.0057	0.0097	0.0833	0.0155	0.0493	0.0154	0.0141	0.0232	0.0022	0.0374	0.0551	0.0975	0.0031	0.0479	0.1038	0.0103	0.0147	0.0035	0.0028	0.0224	0.0215	0.1551	0.0302	0.1117	0.0566	0.0035
2	rs2591158	155647666	0.75	0.745768311887514	0.92	0.387761932740255	0.337058733139327	0.0681412792066994	0.0057	0.0097	0.0836	0.0156	0.0493	0.0154	0.0142	0.0232	0.0023	0.0374	0.0549	0.0971	0.0031	0.0477	0.1044	0.0103	0.0148	0.0035	0.0028	0.0225	0.0216	0.1545	0.0304	0.1115	0.0566	0.0035
2	rs17640676	155647819	0.75	0.745768311887514	0.91	0.431857736337621	0.336644711284179	0.0616679452004823	0.0057	0.0094	0.0833	0.0159	0.0493	0.0154	0.0142	0.0234	0.0023	0.0374	0.0546	0.0972	0.0032	0.0477	0.104	0.0104	0.0149	0.0034	0.0029	0.0224	0.0216	0.1551	0.0304	0.1115	0.0564	0.0036
2	rs76275613	155647989	0.75	0.745768311887514	0.91	0.431857736337621	0.321714278784667	0.0626719286042323	0.0057	0.0094	0.0833	0.0159	0.0493	0.0151	0.0142	0.0234	0.0023	0.0374	0.0546	0.0975	0.0032	0.0477	0.1041	0.0104	0.0149	0.0034	0.0029	0.0224	0.0216	0.1551	0.0304	0.1115	0.0564	0.0036
2	rs16838189	155649338	0.75	0.745768311887514	0.91	0.431857736337621	0.28789374290239	0.0641568089496956	0.0058	0.0094	0.0834	0.0159	0.0493	0.015	0.014	0.0235	0.0023	0.0374	0.0545	0.0977	0.0032	0.0477	0.1042	0.0104	0.015	0.0034	0.0029	0.0222	0.0215	0.1546	0.0305	0.1117	0.0564	0.0036
2	rs2652444	155651394	0.75	0.745768311887514	0.91	0.431857736337621	0.280372213267481	0.0658619093009029	0.0058	0.0094	0.0833	0.0159	0.0493	0.0149	0.0141	0.0236	0.0023	0.0373	0.0543	0.098	0.0033	0.0478	0.1044	0.0103	0.0151	0.0035	0.0029	0.0221	0.0215	0.1543	0.0305	0.1122	0.0562	0.0035
2	rs17566896	155658964	0.73	0.902267913485346	0.91	0.431857736337621	0.165478860196817	0.0326045839394809	0.006	0.0092	0.084	0.0165	0.0496	0.0156	0.0155	0.0236	0.0022	0.0366	0.0523	0.0997	0.0031	0.0467	0.1062	0.0104	0.015	0.0035	0.0029	0.0209	0.0217	0.148	0.0302	0.1159	0.0573	0.0031
2	rs2652450	155663723	0.74	0.82166312078733	0.91	0.431857736337621	0.197470004841153	0.04805023439048	0.0061	0.0092	0.084	0.0165	0.0498	0.0156	0.0157	0.0236	0.0022	0.0366	0.0522	0.0998	0.0031	0.0466	0.1062	0.0104	0.015	0.0035	0.0029	0.0209	0.0217	0.1477	0.0301	0.116	0.0573	0.003
2	rs6761751	155667307	0.73	0.902267913485346	0.91	0.431857736337621	0.187106228283676	0.0636151556926606	0.0061	0.0092	0.0839	0.0163	0.0499	0.0156	0.0156	0.0237	0.0022	0.0367	0.0523	0.0998	0.0031	0.0467	0.1063	0.0104	0.015	0.0036	0.0029	0.0208	0.0217	0.1476	0.0298	0.1161	0.0574	0.0031
2	rs2652452	155670203	0.73	0.902267913485346	0.91	0.431857736337621	0.189364906825695	0.114959484431824	0.0063	0.0093	0.0835	0.0158	0.0499	0.0156	0.0157	0.0239	0.0023	0.037	0.0523	0.0999	0.0031	0.0471	0.1064	0.0104	0.0151	0.0038	0.003	0.0208	0.0218	0.1473	0.0293	0.1159	0.0576	0.0031
2	rs1813436	155676886	0.73	0.902267913485346	0.91	0.431857736337621	0.161972028607845	0.119883745808456	0.0064	0.0083	0.0834	0.0157	0.0499	0.0156	0.0157	0.0239	0.0023	0.037	0.0523	0.0999	0.003	0.0472	0.1063	0.0104	0.0151	0.0038	0.003	0.0207	0.0218	0.1484	0.0293	0.1158	0.0576	0.0031
2	rs62170838	155676979	0.73	0.902267913485346	0.91	0.431857736337621	0.161351664944212	0.119535640826982	0.0064	0.0083	0.0834	0.0157	0.0499	0.0156	0.0157	0.0239	0.0023	0.037	0.0523	0.0999	0.003	0.0472	0.1063	0.0104	0.0151	0.0038	0.003	0.0207	0.0218	0.1484	0.0293	0.1158	0.0576	0.0031
2	rs2961975	155685114	0.73	0.902267913485346	0.92	0.387761932740255	0.131742655506076	0.153478242882587	0.0064	0.0083	0.0832	0.0143	0.0501	0.0155	0.0157	0.0241	0.0024	0.0369	0.0521	0.1006	0.0028	0.0479	0.1062	0.0103	0.0151	0.004	0.003	0.0206	0.0217	0.1489	0.0293	0.1158	0.0577	0.0031
2	rs2591175	155694048	0.73	0.902267913485346	0.92	0.387761932740255	0.135683260340486	0.17127355698756	0.0065	0.0084	0.0832	0.0143	0.0503	0.0155	0.0157	0.0241	0.0024	0.0369	0.0518	0.101	0.0026	0.048	0.1065	0.0103	0.0152	0.004	0.003	0.0205	0.0217	0.1485	0.0294	0.1158	0.0577	0.003
2	rs75561433	155713849	0.73	0.902267913485346	0.92	0.387761932740255	0.142108384863436	0.163702091825455	0.0065	0.0084	0.0832	0.0143	0.0506	0.0156	0.0156	0.0239	0.0025	0.0371	0.0512	0.1015	0.0025	0.0481	0.1065	0.0102	0.0152	0.004	0.003	0.0204	0.0214	0.148	0.0296	0.1157	0.0581	0.003
2	rs2652422	155720856	0.73	0.902267913485346	0.92	0.387761932740255	0.141725503503013	0.177757419773831	0.0065	0.0084	0.0832	0.0142	0.0507	0.0155	0.0156	0.0239	0.0025	0.0371	0.0512	0.1016	0.0025	0.0481	0.1064	0.0102	0.0152	0.004	0.003	0.0204	0.0214	0.1482	0.0296	0.1157	0.058	0.003
2	rs78693628	155723024	0.73	0.902267913485346	0.92	0.387761932740255	0.137805179718266	0.169394149205701	0.0065	0.0084	0.0832	0.0142	0.0507	0.0156	0.0156	0.0239	0.0025	0.0371	0.0512	0.1016	0.0025	0.0481	0.1064	0.0102	0.0152	0.004	0.003	0.0204	0.0214	0.1482	0.0296	0.1157	0.058	0.003
2	rs13000959	155743470	0.73	0.902267913485346	0.92	0.387761932740255	0.135590101578733	0.161075760449301	0.0065	0.0084	0.0832	0.0142	0.0508	0.0156	0.0155	0.0238	0.0025	0.0371	0.0511	0.1018	0.0025	0.048	0.1062	0.0101	0.0151	0.004	0.003	0.0204	0.0213	0.1484	0.0297	0.1159	0.0581	0.003
2	rs62170972	155747603	0.73	0.902267913485346	0.92	0.387761932740255	0.127153939640588	0.178159147164241	0.0065	0.0084	0.0832	0.0142	0.0508	0.0156	0.0155	0.0238	0.0025	0.0371	0.051	0.1018	0.0025	0.048	0.1061	0.0101	0.0151	0.004	0.003	0.0204	0.0214	0.1484	0.0297	0.1159	0.0581	0.003
2	rs2121084	155752648	0.73	0.902267913485346	0.92	0.387761932740255	0.128442082436539	0.178058685953681	0.0065	0.0082	0.0832	0.0142	0.0508	0.0156	0.0155	0.0238	0.0025	0.0371	0.0509	0.1018	0.0026	0.048	0.1058	0.01	0.0151	0.004	0.0031	0.0204	0.0215	0.1485	0.0298	0.1162	0.0581	0.003
2	rs12328438	155758378	0.73	0.902267913485346	0.92	0.387761932740255	0.136554597268285	0.197595008161141	0.0065	0.0082	0.0832	0.0142	0.0508	0.0156	0.0156	0.0237	0.0025	0.0371	0.0508	0.1018	0.0026	0.048	0.1058	0.01	0.0151	0.004	0.0031	0.0204	0.0215	0.1485	0.0298	0.1162	0.0581	0.003
2	rs114340009	155759990	0.73	0.902267913485346	0.91	0.431857736337621	0.118900749898775	0.198845319840853	0.0065	0.0082	0.0831	0.0142	0.0508	0.0156	0.0156	0.0237	0.0025	0.0371	0.0508	0.1017	0.0028	0.0481	0.1057	0.01	0.0151	0.004	0.0031	0.0204	0.0215	0.1485	0.0298	0.1162	0.0579	0.003
2	rs76078111	155774378	0.73	0.902267913485346	0.91	0.431857736337621	0.119331262109386	0.209472802260954	0.0065	0.0082	0.0829	0.0142	0.0509	0.0156	0.0156	0.0237	0.0025	0.0371	0.0508	0.1018	0.0028	0.0481	0.1057	0.01	0.0151	0.0041	0.0031	0.0204	0.0215	0.1485	0.0299	0.1163	0.0579	0.003
2	rs79861226	155790230	0.73	0.902267913485346	0.91	0.431857736337621	0.137836531967605	0.256578203829785	0.0065	0.0081	0.0824	0.0142	0.0516	0.0157	0.016	0.0236	0.0024	0.0373	0.0503	0.1023	0.0026	0.0481	0.1049	0.0099	0.0151	0.0043	0.003	0.0203	0.0218	0.1484	0.0301	0.1167	0.0578	0.0028
2	rs4641896	155790394	0.73	0.902267913485346	0.91	0.431857736337621	0.139662284596021	0.258620551062643	0.0065	0.0081	0.0825	0.0142	0.0517	0.0157	0.016	0.0236	0.0024	0.0373	0.0503	0.102	0.0026	0.0481	0.1049	0.0099	0.0151	0.0043	0.003	0.0203	0.0218	0.1484	0.0302	0.1167	0.0578	0.0028
2	rs114506714	155800905	0.73	0.902267913485346	0.91	0.431857736337621	0.133335089702887	0.249245701260408	0.0065	0.008	0.0825	0.0142	0.0517	0.0157	0.016	0.0236	0.0024	0.0373	0.0503	0.102	0.0026	0.0481	0.1049	0.0099	0.0151	0.0043	0.003	0.0203	0.0218	0.1484	0.0302	0.1167	0.0578	0.0028
2	rs114052756	155830574	0.73	0.902267913485346	0.91	0.431857736337621	0.153180102056519	0.330917699332554	0.0066	0.008	0.0829	0.0142	0.0519	0.0157	0.0164	0.0236	0.0023	0.0373	0.0502	0.1023	0.0025	0.0481	0.1045	0.0099	0.0151	0.0042	0.0029	0.0202	0.0218	0.1484	0.0301	0.1168	0.0577	0.0027
2	rs10175219	155834688	0.73	0.902267913485346	0.91	0.431857736337621	0.153213492447717	0.339642107574967	0.0066	0.008	0.0829	0.0142	0.0519	0.0157	0.0164	0.0236	0.0023	0.0373	0.0502	0.1023	0.0025	0.0481	0.1045	0.0099	0.0151	0.0042	0.0029	0.0202	0.0218	0.1484	0.0301	0.1168	0.0577	0.0027
2	rs17643068	155847348	0.73	0.902267913485346	0.91	0.431857736337621	0.146588430495487	0.383966154547333	0.0066	0.0079	0.0831	0.0142	0.052	0.0156	0.0163	0.0236	0.0023	0.0374	0.0502	0.1023	0.0025	0.048	0.1044	0.0098	0.015	0.0042	0.0029	0.0202	0.0218	0.1486	0.0301	0.1167	0.0577	0.0027
2	rs62176453	155867308	0.73	0.902267913485346	0.92	0.387761932740255	0.155527819562481	0.374547617800034	0.0066	0.0079	0.0833	0.0142	0.052	0.0156	0.0164	0.0235	0.0022	0.0374	0.0502	0.1024	0.0025	0.048	0.1044	0.0098	0.0149	0.0042	0.0029	0.0202	0.0218	0.1485	0.0301	0.1168	0.0577	0.0027
2	rs116347278	155868715	0.73	0.902267913485346	0.92	0.387761932740255	0.155730033624531	0.367842447748089	0.0066	0.0079	0.0833	0.0142	0.052	0.0156	0.0164	0.0235	0.0022	0.0374	0.0502	0.1024	0.0025	0.048	0.1044	0.0098	0.0149	0.0042	0.0029	0.0202	0.0218	0.1485	0.0301	0.1168	0.0577	0.0027
2	rs114463366	155914743	0.73	0.902267913485346	0.92	0.387761932740255	0.153146715966789	0.343719456975038	0.0066	0.0079	0.0842	0.0141	0.0521	0.0154	0.0163	0.0234	0.0022	0.0375	0.0502	0.1025	0.0025	0.0481	0.1042	0.0096	0.0148	0.0042	0.0029	0.0201	0.0218	0.1483	0.0302	0.117	0.0577	0.0026
2	rs72866995	155926627	0.73	0.902267913485346	0.92	0.387761932740255	0.153280286134661	0.349177693295451	0.0066	0.0079	0.0842	0.0141	0.0521	0.0154	0.0163	0.0233	0.0022	0.0375	0.0502	0.1025	0.0025	0.0481	0.1042	0.0096	0.0148	0.0042	0.0029	0.0201	0.0218	0.1482	0.0302	0.117	0.0577	0.0026
2	rs16838665	155934150	0.73	0.902267913485346	0.92	0.387761932740255	0.162144599639679	0.357411118621469	0.0065	0.0079	0.0846	0.014	0.0521	0.0154	0.0163	0.0233	0.0021	0.0376	0.0502	0.1025	0.0025	0.0481	0.1041	0.0095	0.0147	0.0042	0.0028	0.0201	0.0218	0.1481	0.0302	0.1171	0.0577	0.0026
2	rs76154065	155952903	0.73	0.902267913485346	0.91	0.431857736337621	0.145323073443665	0.312465849071451	0.0065	0.0079	0.0848	0.014	0.0523	0.0153	0.0163	0.0232	0.0021	0.0377	0.0502	0.1026	0.0025	0.0481	0.104	0.0095	0.0147	0.0042	0.0028	0.02	0.0217	0.148	0.0302	0.1172	0.0577	0.0026
2	rs79673074	155952956	0.73	0.902267913485346	0.91	0.431857736337621	0.145484933894909	0.311262928174853	0.0065	0.0079	0.0848	0.014	0.0523	0.0153	0.0163	0.0232	0.0021	0.0377	0.0502	0.1026	0.0025	0.0481	0.104	0.0095	0.0147	0.0042	0.0028	0.02	0.0217	0.148	0.0302	0.1172	0.0577	0.0026
2	rs74668088	155956385	0.73	0.902267913485346	0.91	0.431857736337621	0.145387804750238	0.296107282084802	0.0065	0.0079	0.0849	0.014	0.0523	0.0154	0.0163	0.0232	0.0021	0.0377	0.0502	0.1027	0.0025	0.0482	0.104	0.0095	0.0147	0.0042	0.0028	0.02	0.0216	0.1478	0.0303	0.1172	0.0576	0.0026
2	rs35331907	155967158	0.73	0.902267913485346	0.91	0.431857736337621	0.14007348064116	0.341987954409437	0.0065	0.0079	0.0851	0.014	0.0523	0.0154	0.0164	0.0231	0.0021	0.0378	0.0502	0.1027	0.0026	0.0483	0.1039	0.0094	0.0146	0.0043	0.0028	0.02	0.0214	0.1476	0.0304	0.1173	0.0575	0.0025
2	rs34860921	155972558	0.73	0.902267913485346	0.91	0.431857736337621	0.134289916870746	0.391008492078606	0.0065	0.0079	0.0852	0.0139	0.0524	0.0154	0.0164	0.023	0.0021	0.0378	0.0502	0.1028	0.0026	0.0483	0.1039	0.0094	0.0146	0.0043	0.0028	0.02	0.0214	0.1476	0.0304	0.1174	0.0575	0.0025
2	rs12616498	155972873	0.73	0.902267913485346	0.91	0.431857736337621	0.139251812168798	0.359666086638518	0.0065	0.0079	0.0853	0.0139	0.0524	0.0154	0.0164	0.023	0.0021	0.0379	0.0504	0.1029	0.0026	0.0483	0.1036	0.0094	0.0145	0.0043	0.0028	0.02	0.0213	0.1475	0.0305	0.1174	0.0574	0.0025
2	rs114953495	155984165	0.73	0.902267913485346	0.91	0.431857736337621	0.143742517312322	0.339395448425031	0.0065	0.0079	0.0855	0.0139	0.0523	0.0154	0.0164	0.023	0.0021	0.0379	0.0504	0.1029	0.0026	0.0483	0.1035	0.0094	0.0145	0.0043	0.0028	0.02	0.0214	0.1474	0.0306	0.1175	0.0574	0.0025
2	rs1882459	155994114	0.73	0.902267913485346	0.91	0.431857736337621	0.147402991080977	0.353911446553825	0.0065	0.0079	0.0855	0.0139	0.0523	0.0154	0.0164	0.023	0.0021	0.0379	0.0504	0.1029	0.0026	0.0483	0.1035	0.0094	0.0145	0.0043	0.0028	0.02	0.0214	0.1474	0.0306	0.1175	0.0574	0.0025
2	rs6724928	156005991	0.73	0.902267913485346	0.91	0.431857736337621	0.15908894174142	0.353911446553825	0.0065	0.0079	0.0855	0.0139	0.0523	0.0155	0.0165	0.0229	0.0021	0.0381	0.0501	0.1033	0.0026	0.0482	0.1035	0.0093	0.0145	0.0043	0.0028	0.019	0.0216	0.1469	0.031	0.1177	0.0577	0.0025
2	rs76803832	156008193	0.73	0.902267913485346	0.91	0.431857736337621	0.159191385698727	0.352788644729555	0.0065	0.0079	0.0855	0.0139	0.0523	0.0155	0.0165	0.0229	0.0021	0.0381	0.0501	0.1033	0.0026	0.0482	0.1035	0.0093	0.0145	0.0043	0.0028	0.019	0.0216	0.1469	0.031	0.1177	0.0577	0.0025
2	rs16838807	156022613	0.73	0.902267913485346	0.9	0.479198205640863	0.154955721118883	0.327861528287684	0.0065	0.0079	0.0856	0.0139	0.0523	0.0155	0.0165	0.0228	0.0021	0.0381	0.0501	0.1033	0.0026	0.0482	0.1035	0.0094	0.0145	0.0043	0.0028	0.019	0.0216	0.1468	0.0311	0.1176	0.0577	0.0025
2	rs75403832	156023190	0.73	0.902267913485346	0.9	0.479198205640863	0.150522804257598	0.32189561956848	0.0065	0.0079	0.0857	0.0139	0.0523	0.0157	0.0166	0.0227	0.0021	0.0381	0.0501	0.1034	0.0026	0.0482	0.1034	0.0094	0.0145	0.0043	0.0028	0.0189	0.0218	0.1463	0.0315	0.1175	0.0577	0.0025
2	rs16838811	156023916	0.73	0.902267913485346	0.9	0.479198205640863	0.150027624103646	0.314393386162258	0.0065	0.0079	0.0857	0.0139	0.0523	0.0157	0.0166	0.0227	0.0021	0.0381	0.0501	0.1034	0.0026	0.0482	0.1034	0.0094	0.0145	0.0043	0.0028	0.0189	0.0218	0.1463	0.0315	0.1175	0.0577	0.0025
2	rs17584649	156068342	0.73	0.902267913485346	0.9	0.479198205640863	0.139630684104968	0.267643825487871	0.0065	0.0079	0.0857	0.0139	0.0523	0.0157	0.0166	0.0227	0.0021	0.0381	0.0501	0.1034	0.0026	0.0482	0.1034	0.0094	0.0145	0.0043	0.0028	0.0189	0.0218	0.1463	0.0315	0.1175	0.0577	0.0025
2	rs72881327	156137545	0.73	0.902267913485346	0.89	0.529866637543626	0.104191845781579	0.269828313292017	0.0059	0.0081	0.0861	0.0142	0.0526	0.0157	0.0166	0.0225	0.0017	0.038	0.0492	0.1034	0.0028	0.0477	0.1045	0.0098	0.0148	0.0043	0.0026	0.0189	0.022	0.1455	0.0318	0.1188	0.0569	0.0021
2	rs11683995	156140001	0.73	0.902267913485346	0.89	0.529866637543626	0.121527160349917	0.270634511739007	0.0058	0.0081	0.0861	0.0143	0.0526	0.0157	0.0167	0.0227	0.0017	0.038	0.0491	0.1033	0.0028	0.0477	0.1045	0.0099	0.0148	0.0043	0.0025	0.0189	0.022	0.1454	0.0318	0.1189	0.0567	0.0021
2	rs71419047	156141271	0.73	0.902267913485346	0.89	0.529866637543626	0.120368375814893	0.265235822258844	0.0058	0.0081	0.0861	0.0143	0.0526	0.0157	0.0167	0.0227	0.0017	0.038	0.0491	0.1033	0.0028	0.0477	0.1045	0.0099	0.0148	0.0043	0.0025	0.0189	0.022	0.1454	0.0318	0.1189	0.0567	0.0021
2	rs6721225	156150810	0.73	0.902267913485346	0.89	0.529866637543626	0.114535801584609	0.259416168511762	0.0058	0.0081	0.086	0.0143	0.0526	0.0157	0.0167	0.0227	0.0017	0.038	0.0491	0.1033	0.0028	0.0477	0.1045	0.0099	0.0148	0.0043	0.0025	0.0189	0.022	0.1454	0.0318	0.1189	0.0567	0.0021
2	rs76720511	156157483	0.73	0.902267913485346	0.89	0.529866637543626	0.10698955677365	0.237765735486147	0.0058	0.0081	0.086	0.0143	0.0526	0.0157	0.0167	0.0228	0.0017	0.038	0.0491	0.1033	0.003	0.0477	0.1045	0.0099	0.0148	0.0043	0.0025	0.0189	0.022	0.1453	0.0318	0.1188	0.0567	0.0021
2	rs7589312	156160747	0.73	0.902267913485346	0.9	0.479198205640863	0.103611489127814	0.233024680425355	0.0058	0.0081	0.086	0.0143	0.0526	0.0157	0.0167	0.0228	0.0017	0.038	0.0491	0.1032	0.0031	0.0477	0.1044	0.0099	0.0148	0.0043	0.0025	0.0189	0.022	0.1453	0.0318	0.1188	0.0567	0.0021
2	rs72882177	156177718	0.73	0.902267913485346	0.87	0.641494868499257	0.0724657693892172	0.193653270935827	0.0058	0.0081	0.0859	0.0143	0.0526	0.0157	0.0167	0.0234	0.0017	0.0379	0.049	0.1031	0.0031	0.0478	0.1045	0.0098	0.0148	0.0043	0.0025	0.0189	0.0218	0.1453	0.0317	0.1188	0.0567	0.0021
2	rs115321946	156182044	0.73	0.902267913485346	0.87	0.641494868499257	0.0751403088420752	0.190868931332259	0.0058	0.0081	0.0859	0.0143	0.0525	0.0157	0.0167	0.0234	0.0017	0.0379	0.049	0.1031	0.0031	0.0478	0.1045	0.0098	0.0149	0.0043	0.0025	0.0189	0.0218	0.1453	0.0317	0.1188	0.0566	0.0021
2	rs72882195	156196912	0.73	0.902267913485346	0.87	0.641494868499257	0.0718382135107172	0.199784792251232	0.0057	0.0081	0.0857	0.0144	0.0525	0.0158	0.0167	0.0235	0.0017	0.0379	0.049	0.103	0.003	0.0479	0.1046	0.0098	0.0149	0.0042	0.0024	0.0189	0.0219	0.1453	0.0316	0.119	0.0566	0.0021
2	rs73021147	156214401	0.73	0.902267913485346	0.87	0.641494868499257	0.0736255060624767	0.190046572713624	0.0057	0.0081	0.0856	0.0144	0.0525	0.0158	0.0166	0.0237	0.0016	0.0379	0.049	0.103	0.003	0.048	0.1047	0.0097	0.0149	0.0042	0.0023	0.019	0.022	0.1453	0.0316	0.1191	0.0566	0.0021
2	rs72883924	156218638	0.73	0.902267913485346	0.87	0.641494868499257	0.0745832748761003	0.205347245176615	0.0057	0.0081	0.0856	0.0144	0.0525	0.0158	0.0167	0.0237	0.0016	0.0379	0.049	0.1029	0.003	0.048	0.1047	0.0097	0.0149	0.0042	0.0023	0.019	0.022	0.1453	0.0316	0.1191	0.0566	0.0021
2	rs116696667	156252018	0.73	0.902267913485346	0.87	0.641494868499257	0.0609169155715414	0.210854034223391	0.0056	0.0081	0.0853	0.0144	0.0523	0.0158	0.0166	0.024	0.0016	0.0379	0.0488	0.1029	0.003	0.0481	0.1049	0.0098	0.015	0.0042	0.0021	0.0191	0.0222	0.1451	0.0316	0.1194	0.0566	0.0021
2	rs75287083	156253101	0.73	0.902267913485346	0.87	0.641494868499257	0.0558581128158139	0.214801633322173	0.0056	0.008	0.085	0.0144	0.0523	0.0158	0.0166	0.0241	0.0016	0.0378	0.0487	0.1029	0.0029	0.0482	0.105	0.0098	0.015	0.0042	0.002	0.0191	0.0222	0.1451	0.0316	0.1195	0.0565	0.0022
2	rs16839035	156270470	0.74	0.82166312078733	0.87	0.641494868499257	0.0553646683613924	0.247563158973308	0.0056	0.008	0.0848	0.0143	0.0522	0.0158	0.0165	0.0243	0.0016	0.0378	0.0487	0.1028	0.0029	0.0484	0.1051	0.0097	0.015	0.0042	0.0019	0.0192	0.0223	0.1451	0.0316	0.1197	0.0565	0.0022
2	rs115206894	156299850	0.74	0.82166312078733	0.87	0.641494868499257	0.0542477428153461	0.242203447592666	0.0055	0.0081	0.0847	0.0143	0.0523	0.0158	0.0165	0.0244	0.0015	0.0378	0.0487	0.1027	0.0029	0.0484	0.1052	0.0097	0.015	0.0041	0.0019	0.0193	0.0223	0.1451	0.0316	0.1197	0.0565	0.0022
2	rs1505727	156312118	0.74	0.82166312078733	0.87	0.641494868499257	0.0557168305741581	0.229407151379004	0.0055	0.0081	0.0846	0.0143	0.0523	0.0158	0.0164	0.0245	0.0015	0.0378	0.0487	0.1025	0.0028	0.0484	0.1055	0.0096	0.0149	0.0041	0.0019	0.0193	0.0224	0.1452	0.0316	0.1198	0.0565	0.0022
2	rs34525866	156333118	0.74	0.82166312078733	0.87	0.641494868499257	0.0514379631462136	0.215765508792263	0.0055	0.0082	0.0845	0.0143	0.0523	0.0157	0.0163	0.0246	0.0015	0.0378	0.0487	0.1024	0.0028	0.0485	0.1057	0.0095	0.0149	0.0041	0.0019	0.0193	0.0224	0.1452	0.0316	0.1198	0.0564	0.0022
2	rs12474725	156346494	0.74	0.82166312078733	0.87	0.641494868499257	0.0512541982116009	0.192930093404864	0.0055	0.0082	0.0844	0.0143	0.0522	0.0157	0.0163	0.0247	0.0015	0.0378	0.0487	0.1023	0.0028	0.0485	0.1058	0.0096	0.0151	0.0041	0.0019	0.0193	0.0225	0.1452	0.0316	0.1197	0.0562	0.0022
2	rs115205962	156348905	0.74	0.82166312078733	0.87	0.641494868499257	0.0512208339048671	0.188098317716734	0.0055	0.0082	0.0844	0.0143	0.0522	0.0157	0.0163	0.0247	0.0015	0.0378	0.0487	0.1023	0.0028	0.0485	0.1058	0.0096	0.0151	0.0041	0.0019	0.0193	0.0225	0.1452	0.0316	0.1197	0.0562	0.0022
2	rs72882543	156353683	0.74	0.82166312078733	0.87	0.641494868499257	0.0573020634845745	0.202822067705051	0.0054	0.0081	0.0845	0.0147	0.0522	0.016	0.0163	0.025	0.0014	0.0377	0.0487	0.1019	0.0028	0.0485	0.1061	0.0097	0.0152	0.004	0.0019	0.0194	0.0227	0.1452	0.0314	0.1194	0.0561	0.0021
2	rs1404497	156393034	0.74	0.82166312078733	0.87	0.641494868499257	0.0635177066384929	0.207353721949946	0.0052	0.0081	0.0846	0.0148	0.0522	0.0162	0.0164	0.0255	0.0013	0.0377	0.0486	0.1011	0.0027	0.0485	0.1066	0.0098	0.0153	0.0041	0.0019	0.0195	0.0228	0.1453	0.031	0.1192	0.0559	0.0021
2	rs11904360	156398011	0.74	0.82166312078733	0.87	0.641494868499257	0.0631527245673196	0.210960407392729	0.0052	0.0081	0.0846	0.0148	0.0522	0.0162	0.0164	0.0255	0.0013	0.0377	0.0486	0.1011	0.0027	0.0485	0.1066	0.0098	0.0153	0.0041	0.0019	0.0195	0.0228	0.1453	0.031	0.1192	0.0559	0.0021
2	rs80073382	156403390	0.74	0.82166312078733	0.87	0.641494868499257	0.0490347792385759	0.168604988694513	0.0052	0.0082	0.0846	0.0148	0.0519	0.0159	0.0163	0.0257	0.0013	0.0377	0.0488	0.1011	0.0027	0.0486	0.1066	0.0098	0.0152	0.0041	0.002	0.0193	0.0228	0.1452	0.0311	0.1191	0.0558	0.0021
2	rs16839216	156403655	0.74	0.82166312078733	0.87	0.641494868499257	0.0497018298313489	0.173160180601383	0.0052	0.0082	0.0846	0.0148	0.0519	0.0159	0.0163	0.0257	0.0013	0.0377	0.0488	0.1012	0.0027	0.0487	0.1066	0.0098	0.0152	0.004	0.002	0.0193	0.0228	0.1452	0.0311	0.1192	0.0558	0.0021
2	rs16839226	156404781	0.74	0.82166312078733	0.87	0.641494868499257	0.0499309976894623	0.17685467971828	0.0052	0.0082	0.0846	0.0148	0.0519	0.0159	0.0163	0.0257	0.0013	0.0377	0.0488	0.1012	0.0027	0.0487	0.1066	0.0098	0.0152	0.004	0.002	0.0193	0.0228	0.1452	0.0311	0.1192	0.0558	0.0021
2	rs78799748	156405071	0.74	0.82166312078733	0.87	0.641494868499257	0.0499966048282717	0.177757419773831	0.0052	0.0082	0.0846	0.0148	0.0519	0.0159	0.0163	0.0257	0.0013	0.0377	0.0488	0.1012	0.0027	0.0487	0.1066	0.0098	0.0152	0.004	0.002	0.0193	0.0228	0.1452	0.0311	0.1192	0.0558	0.0021
2	rs13394504	156422048	0.74	0.82166312078733	0.87	0.641494868499257	0.0296243475424333	0.152240590799791	0.0052	0.0083	0.0847	0.015	0.0516	0.0158	0.0162	0.0254	0.0014	0.0383	0.0492	0.1024	0.0029	0.0478	0.107	0.0106	0.0158	0.0039	0.002	0.0193	0.0225	0.1432	0.0312	0.1189	0.0553	0.0022
2	rs843201	156425959	0.74	0.82166312078733	0.87	0.641494868499257	0.0353883166059063	0.167915531392717	0.0052	0.0083	0.0847	0.015	0.0516	0.0158	0.0162	0.0253	0.0014	0.0384	0.0493	0.1025	0.0029	0.0478	0.1069	0.0107	0.0158	0.0039	0.002	0.0194	0.0225	0.143	0.0313	0.1189	0.0553	0.0021
2	rs2691783	156431349	0.74	0.82166312078733	0.86	0.702596200902853	0.0341222378757166	0.146106516385319	0.0052	0.0083	0.0848	0.015	0.0516	0.0158	0.0162	0.0253	0.0014	0.0384	0.0493	0.1026	0.0029	0.0478	0.107	0.0107	0.0158	0.0039	0.002	0.0194	0.0225	0.1429	0.0313	0.1189	0.0552	0.0021
2	rs16839258	156433897	0.74	0.82166312078733	0.86	0.702596200902853	0.034071756779314	0.144797267381713	0.0052	0.0083	0.0848	0.015	0.0516	0.0158	0.0162	0.0253	0.0014	0.0384	0.0493	0.1026	0.0029	0.0478	0.107	0.0107	0.0158	0.0039	0.002	0.0194	0.0224	0.1429	0.0313	0.1189	0.0552	0.0021
2	rs3914663	156448904	0.74	0.82166312078733	0.86	0.702596200902853	0.0398156869187269	0.173060705414726	0.0054	0.0084	0.0852	0.0149	0.0516	0.0156	0.0161	0.0252	0.0014	0.0388	0.0491	0.1028	0.0032	0.0475	0.1078	0.011	0.0159	0.004	0.0019	0.0193	0.0224	0.1421	0.0314	0.1187	0.0545	0.0021
2	rs1404493	156456068	0.74	0.82166312078733	0.86	0.702596200902853	0.0388128079983636	0.169591640529067	0.0054	0.0084	0.0852	0.0149	0.0516	0.0156	0.0161	0.0252	0.0014	0.0388	0.0491	0.1028	0.0032	0.0475	0.1078	0.011	0.0159	0.004	0.0019	0.0193	0.0224	0.1421	0.0314	0.1187	0.0545	0.0021
2	rs2691772	156458684	0.74	0.82166312078733	0.86	0.702596200902853	0.0393817306458715	0.173060705414726	0.0054	0.0084	0.0853	0.0149	0.0516	0.0156	0.0161	0.0251	0.0014	0.0388	0.0491	0.1026	0.003	0.0475	0.1078	0.011	0.016	0.004	0.0019	0.0193	0.0225	0.1423	0.0315	0.1188	0.0545	0.002
2	rs17290414	156464738	0.74	0.82166312078733	0.86	0.702596200902853	0.0383179620641283	0.163312060790751	0.0054	0.0084	0.0853	0.0149	0.0516	0.0156	0.0161	0.0251	0.0014	0.0388	0.0491	0.1026	0.003	0.0475	0.1078	0.011	0.016	0.004	0.0019	0.0193	0.0225	0.1423	0.0315	0.1188	0.0545	0.002
2	rs80153284	156465747	0.74	0.82166312078733	0.86	0.702596200902853	0.0379632943451165	0.16136683400676	0.0054	0.0084	0.0853	0.0149	0.0516	0.0156	0.0161	0.0251	0.0014	0.0388	0.0491	0.1026	0.003	0.0475	0.1078	0.011	0.016	0.004	0.0019	0.0193	0.0225	0.1423	0.0315	0.1188	0.0545	0.002
2	rs78496838	156467389	0.74	0.82166312078733	0.86	0.702596200902853	0.0200547947069748	0.106845058101914	0.0054	0.0084	0.0853	0.0149	0.0516	0.0156	0.0161	0.0251	0.0014	0.0388	0.049	0.1027	0.003	0.0475	0.1078	0.011	0.016	0.004	0.0019	0.0193	0.0225	0.1422	0.0314	0.1188	0.0545	0.002
2	rs12469236	156474392	0.75	0.745768311887514	0.86	0.702596200902853	0.0129249040319657	0.0507784792821353	0.0058	0.0088	0.0858	0.0149	0.0516	0.0149	0.0163	0.0246	0.0014	0.0393	0.0481	0.1039	0.0031	0.0476	0.1078	0.0117	0.0162	0.0042	0.0019	0.0195	0.0229	0.1413	0.0314	0.1185	0.0527	0.0021
2	rs77909392	156480048	0.75	0.745768311887514	0.86	0.702596200902853	0.0123161395439251	0.0519501115884336	0.0057	0.0088	0.0858	0.0149	0.0516	0.0149	0.0164	0.0247	0.0013	0.0392	0.048	0.1041	0.0031	0.0476	0.1078	0.0117	0.0162	0.0043	0.0019	0.0195	0.0229	0.1413	0.0313	0.1185	0.0526	0.002
2	rs10187122	156481068	0.75	0.745768311887514	0.86	0.702596200902853	0.0145961104731106	0.0566231882187791	0.0057	0.0088	0.0859	0.0149	0.0516	0.0148	0.0164	0.0247	0.0013	0.0392	0.0479	0.1042	0.0031	0.0475	0.1078	0.0118	0.0162	0.0043	0.0019	0.0195	0.0229	0.1412	0.0313	0.1185	0.0525	0.002
2	rs77659426	156481556	0.75	0.745768311887514	0.86	0.702596200902853	0.00848503139724569	0.0323034698908389	0.0057	0.0088	0.0862	0.0148	0.0516	0.0148	0.0164	0.0247	0.0013	0.0392	0.0479	0.1045	0.0031	0.0475	0.1078	0.0118	0.0162	0.0043	0.0018	0.0195	0.0228	0.141	0.0312	0.1185	0.0524	0.002
2	rs114643391	156482550	0.75	0.745768311887514	0.87	0.641494868499257	0.00246831432777661	0.019291431872802	0.0057	0.0088	0.0891	0.0147	0.0511	0.0146	0.0164	0.025	0.0013	0.0394	0.0473	0.108	0.003	0.0465	0.1077	0.012	0.0159	0.0043	0.0013	0.0194	0.0223	0.1401	0.0305	0.1177	0.0518	0.002
2	rs35140499	156485382	0.75	0.745768311887514	0.87	0.641494868499257	0.00169530139552309	0.0173424819049515	0.0057	0.0087	0.0891	0.0147	0.0509	0.0147	0.0164	0.0252	0.0013	0.0397	0.047	0.108	0.003	0.0463	0.1083	0.0122	0.0159	0.0043	0.0012	0.0194	0.0221	0.1396	0.0306	0.1176	0.0517	0.0021
2	rs57419220	156490535	0.75	0.745768311887514	0.87	0.641494868499257	0.00107805682720362	0.0140186605367931	0.0057	0.0087	0.0892	0.0147	0.0507	0.0149	0.0166	0.0253	0.0014	0.0399	0.0465	0.108	0.0031	0.0457	0.109	0.0125	0.0159	0.0043	0.0012	0.0195	0.0217	0.1389	0.0307	0.1178	0.0516	0.0021
2	rs13010842	156495011	0.75	0.745768311887514	0.87	0.641494868499257	0.0010483124006839	0.0116810107217955	0.0057	0.0087	0.0892	0.0147	0.0507	0.015	0.0166	0.0253	0.0014	0.04	0.0464	0.108	0.0032	0.0455	0.1092	0.0125	0.016	0.0043	0.0012	0.0196	0.0216	0.1387	0.0307	0.1179	0.0516	0.0022
2	rs6435914	156502794	0.75	0.745768311887514	0.87	0.641494868499257	0.000949461369953808	0.0102328840431943	0.0057	0.0087	0.0892	0.0147	0.0507	0.015	0.0167	0.0252	0.0015	0.0401	0.0462	0.108	0.0032	0.0453	0.1093	0.0126	0.016	0.0044	0.0012	0.0196	0.0215	0.1384	0.031	0.1178	0.0515	0.0022
2	rs17304799	156504474	0.75	0.745768311887514	0.88	0.583941145430028	0.00131348977067121	0.0104915395644721	0.0057	0.0087	0.0892	0.0147	0.0507	0.015	0.0167	0.0252	0.0015	0.0401	0.0462	0.108	0.0032	0.0452	0.1093	0.0127	0.016	0.0044	0.0012	0.0196	0.0215	0.1384	0.031	0.1178	0.0515	0.0022
2	rs77617793	156504994	0.75	0.745768311887514	0.88	0.583941145430028	0.00115078151380968	0.010204348519475	0.0057	0.0087	0.0892	0.0147	0.0507	0.015	0.0167	0.0252	0.0015	0.0401	0.0461	0.108	0.0032	0.0452	0.1093	0.0127	0.016	0.0044	0.0012	0.0196	0.0215	0.1383	0.0311	0.1178	0.0515	0.0022
2	rs4407211	156506516	0.75	0.745768311887514	0.88	0.583941145430028	0.0011212241709279	0.00975333429757288	0.0058	0.0087	0.0891	0.0147	0.0507	0.0151	0.0167	0.0252	0.0015	0.0402	0.0461	0.108	0.0033	0.0452	0.1093	0.0127	0.016	0.0044	0.0012	0.0197	0.0215	0.1383	0.0311	0.1177	0.0515	0.0022
2	rs116607896	156509124	0.75	0.745768311887514	0.88	0.583941145430028	0.00102517460962884	0.0088032617126953	0.0058	0.0087	0.089	0.0147	0.0507	0.0151	0.0168	0.0252	0.0016	0.0402	0.0461	0.108	0.0033	0.0451	0.1092	0.0129	0.0161	0.0043	0.0012	0.0197	0.0214	0.1382	0.0312	0.1175	0.0515	0.0022
2	rs74387183	156511698	0.75	0.745768311887514	0.88	0.583941145430028	0.00123339169507505	0.00885619889445047	0.0059	0.0088	0.0888	0.0148	0.0507	0.0152	0.0169	0.0251	0.0016	0.0405	0.0461	0.108	0.0034	0.045	0.1088	0.0131	0.0162	0.0043	0.0012	0.0198	0.0213	0.1381	0.0314	0.1172	0.0514	0.0023
2	rs1533563	156513815	0.75	0.745768311887514	0.88	0.583941145430028	0.00130312216345397	0.0092042897712291	0.0059	0.0088	0.0888	0.0148	0.0507	0.0153	0.0169	0.0251	0.0016	0.0405	0.0461	0.108	0.0034	0.045	0.1088	0.0131	0.0162	0.0043	0.0012	0.0198	0.0213	0.1381	0.0314	0.1172	0.0514	0.0023
2	rs11694901	156520464	0.75	0.745768311887514	0.88	0.583941145430028	0.00131348977067121	0.00851504226801739	0.0058	0.0088	0.0888	0.0148	0.0507	0.0153	0.017	0.0251	0.0016	0.0405	0.0461	0.108	0.0034	0.045	0.1088	0.0131	0.0162	0.0043	0.0012	0.0198	0.0213	0.1381	0.0314	0.1174	0.0513	0.0023
2	rs7603995	156531558	0.75	0.745768311887514	0.88	0.583941145430028	0.000372285438392903	0.00592821789984077	0.0058	0.0088	0.0887	0.0148	0.0506	0.0153	0.017	0.0251	0.0016	0.0406	0.0461	0.1081	0.0034	0.0447	0.1088	0.0133	0.0162	0.0043	0.0013	0.0198	0.0212	0.1381	0.0313	0.1173	0.0512	0.0023
2	rs116648674	156547858	0.75	0.745768311887514	0.88	0.583941145430028	0.000261822772861828	0.00432298097597732	0.0059	0.0088	0.0886	0.0148	0.0505	0.0154	0.0171	0.0251	0.0016	0.0408	0.0462	0.1083	0.0034	0.0444	0.1087	0.0137	0.0162	0.0043	0.0013	0.0198	0.021	0.138	0.0313	0.1171	0.0511	0.0023
2	rs115536937	156558072	0.76	0.674502615793853	0.88	0.583941145430028	0.00019140552520393	0.00366273941643366	0.0059	0.0087	0.0886	0.0148	0.0504	0.0154	0.0171	0.0251	0.0016	0.0409	0.0463	0.1085	0.0035	0.0441	0.1087	0.014	0.0163	0.0043	0.0014	0.0198	0.021	0.138	0.0313	0.117	0.051	0.0023
2	rs62176910	156562054	0.76	0.674502615793853	0.87	0.641494868499257	0.000264009045659466	0.00346649184964892	0.0059	0.0088	0.0886	0.0149	0.0504	0.0154	0.0171	0.0251	0.0016	0.0409	0.0463	0.1085	0.0035	0.044	0.1087	0.0141	0.0163	0.0042	0.0014	0.0198	0.0209	0.1379	0.0312	0.1169	0.051	0.0022
2	rs1400704	156565941	0.76	0.674502615793853	0.88	0.583941145430028	0.000221197843788001	0.00324493877663223	0.0059	0.0088	0.0885	0.0149	0.0504	0.0154	0.0171	0.0251	0.0016	0.0409	0.0463	0.1085	0.0035	0.044	0.1087	0.0141	0.0163	0.0042	0.0014	0.0198	0.0209	0.1379	0.0312	0.1169	0.051	0.0022
2	rs35349447	156574981	0.76	0.674502615793853	0.87	0.641494868499257	0.000377441571938925	0.00100850233485945	0.0061	0.0087	0.0864	0.015	0.0505	0.0157	0.0172	0.0253	0.0016	0.0411	0.0463	0.1081	0.0038	0.0424	0.1097	0.0158	0.0162	0.0039	0.0013	0.0197	0.02	0.1383	0.0309	0.1188	0.0508	0.0022
2	rs1316762	156579537	0.77	0.607778593196603	0.87	0.641494868499257	0.000393270606358354	0.00109148697633928	0.006	0.0086	0.0864	0.0151	0.0503	0.0159	0.0174	0.0254	0.0016	0.0414	0.0462	0.1082	0.0038	0.0418	0.1096	0.0163	0.0163	0.004	0.0012	0.0197	0.0196	0.1388	0.0307	0.1193	0.05	0.0021
2	rs62174777	156581273	0.77	0.607778593196603	0.87	0.641494868499257	0.000266486991424025	0.00189169660552258	0.006	0.0085	0.0864	0.0152	0.0502	0.0159	0.0175	0.0254	0.0016	0.0413	0.046	0.1083	0.0037	0.0416	0.1094	0.0165	0.0164	0.004	0.0012	0.0198	0.0195	0.139	0.0307	0.1197	0.0499	0.002
2	rs10200621	156582825	0.77	0.607778593196603	0.87	0.641494868499257	0.000264832858654632	0.00335472015354294	0.006	0.0085	0.0865	0.0152	0.0502	0.0159	0.0175	0.0253	0.0015	0.0412	0.0458	0.1083	0.0037	0.0415	0.1094	0.0165	0.0164	0.004	0.0012	0.0197	0.0195	0.1392	0.0307	0.1201	0.0497	0.002
2	rs13389079	156588548	0.78	0.545501786478432	0.87	0.641494868499257	0.000406882844561456	0.00257279121012251	0.0059	0.0081	0.0856	0.0153	0.0508	0.0161	0.0178	0.0243	0.0016	0.0411	0.0447	0.108	0.0037	0.0411	0.1094	0.0175	0.0165	0.0037	0.0012	0.0194	0.0198	0.1398	0.0315	0.1209	0.0498	0.0019
2	rs17234447	156591277	0.78	0.545501786478432	0.87	0.641494868499257	0.00111666254350252	0.00632164384149818	0.0057	0.008	0.0837	0.0153	0.0517	0.0167	0.0183	0.0233	0.0016	0.0412	0.0441	0.107	0.0036	0.0408	0.109	0.0184	0.0166	0.0032	0.0011	0.0192	0.02	0.1402	0.0325	0.1214	0.051	0.0018
2	rs76319519	156596892	0.78	0.545501786478432	0.87	0.641494868499257	0.0030011914082395	0.00700704508497268	0.0057	0.008	0.0829	0.0152	0.0521	0.0168	0.0185	0.0229	0.0016	0.0412	0.044	0.1067	0.0036	0.0408	0.1088	0.0188	0.0167	0.003	0.0011	0.0192	0.0201	0.1407	0.0328	0.1213	0.0512	0.0017
2	rs12477257	156597010	0.78	0.545501786478432	0.87	0.641494868499257	0.00302557477314758	0.00686699612519373	0.0057	0.008	0.0829	0.0152	0.0521	0.0168	0.0185	0.0229	0.0016	0.0412	0.044	0.1067	0.0036	0.0408	0.1088	0.0188	0.0167	0.003	0.0011	0.0192	0.0201	0.1407	0.0328	0.1213	0.0512	0.0017
2	rs80321038	156599610	0.78	0.545501786478432	0.87	0.641494868499257	0.00278488966931368	0.00765562443403855	0.0057	0.008	0.0829	0.0152	0.0521	0.0169	0.0185	0.023	0.0016	0.0412	0.044	0.1067	0.0036	0.0408	0.1088	0.0188	0.0167	0.003	0.0011	0.0192	0.0201	0.1407	0.0328	0.1213	0.0512	0.0017
2	rs115086789	156605371	0.78	0.545501786478432	0.89	0.529866637543626	0.00258121547293617	0.0086716370030195	0.0057	0.008	0.0829	0.0153	0.0521	0.0169	0.0185	0.0229	0.0016	0.0412	0.044	0.1067	0.0036	0.0408	0.1087	0.0188	0.0167	0.003	0.0011	0.0192	0.0201	0.1407	0.0328	0.1213	0.0512	0.0017
2	rs34960924	156626147	0.78	0.545501786478432	0.89	0.529866637543626	0.00255261034191836	0.0091233460804606	0.0056	0.008	0.0828	0.0153	0.0522	0.0169	0.0185	0.0229	0.0016	0.0412	0.044	0.1068	0.0036	0.0407	0.1087	0.0188	0.0167	0.003	0.0011	0.0192	0.0201	0.141	0.0328	0.1213	0.0512	0.0017
2	rs17234869	156631643	0.78	0.545501786478432	0.89	0.529866637543626	0.00270193462602116	0.00851504226801739	0.0056	0.008	0.0828	0.0153	0.0522	0.0169	0.0185	0.0229	0.0016	0.0412	0.044	0.1069	0.0036	0.0407	0.1087	0.0188	0.0167	0.003	0.0011	0.0192	0.0201	0.141	0.0328	0.1213	0.0512	0.0017
2	rs78006445	156636576	0.78	0.545501786478432	0.89	0.529866637543626	0.00268150752825083	0.00851504226801739	0.0056	0.008	0.0828	0.0153	0.0522	0.0169	0.0185	0.0229	0.0016	0.0412	0.044	0.1069	0.0036	0.0407	0.1087	0.0188	0.0167	0.003	0.0011	0.0192	0.0201	0.141	0.0328	0.1213	0.0512	0.0017
2	rs1518278	156655673	0.78	0.545501786478432	0.89	0.529866637543626	0.00232782603905918	0.00856707623870616	0.0056	0.0079	0.0828	0.0153	0.0522	0.017	0.0186	0.0228	0.0016	0.0413	0.044	0.107	0.0035	0.0407	0.1087	0.0189	0.0167	0.003	0.0011	0.0192	0.02	0.1408	0.0328	0.1213	0.0512	0.0017
2	rs12475379	156656548	0.78	0.545501786478432	0.89	0.529866637543626	0.00235940504845282	0.00966993397630557	0.0056	0.0079	0.0828	0.0153	0.0522	0.017	0.0186	0.0228	0.0015	0.0414	0.044	0.107	0.0035	0.0406	0.1088	0.0189	0.0166	0.003	0.0011	0.0192	0.02	0.1408	0.0328	0.1213	0.0512	0.0017
2	rs12613320	156711712	0.78	0.545501786478432	0.9	0.479198205640863	0.00188233916713288	0.0499226334494273	0.0054	0.0076	0.0814	0.015	0.0521	0.018	0.0188	0.0227	0.0012	0.0415	0.044	0.1072	0.0029	0.0409	0.1086	0.0198	0.0167	0.0027	0.001	0.0198	0.0201	0.1417	0.0332	0.1215	0.0502	0.0014
2	rs13020355	156727174	0.78	0.545501786478432	0.9	0.479198205640863	0.002102408363954	0.046150496103124	0.0054	0.0076	0.0814	0.015	0.0521	0.018	0.0188	0.0227	0.0012	0.0415	0.044	0.1072	0.0029	0.0408	0.1086	0.0199	0.0168	0.0027	0.001	0.0198	0.0201	0.1417	0.0332	0.1215	0.0502	0.0014
2	rs62174792	156730529	0.78	0.545501786478432	0.9	0.479198205640863	0.00206310719764381	0.0503497626965575	0.0055	0.0076	0.0814	0.0148	0.0521	0.018	0.0188	0.0227	0.0012	0.0415	0.044	0.1072	0.0029	0.0408	0.1086	0.0198	0.0168	0.0027	0.001	0.0198	0.0201	0.1418	0.0333	0.1215	0.0502	0.0014
2	rs35915131	156735746	0.78	0.545501786478432	0.9	0.479198205640863	0.00178684068736537	0.0727964518298534	0.0055	0.0076	0.0813	0.0148	0.0521	0.018	0.0188	0.0227	0.0012	0.0415	0.044	0.1072	0.0029	0.0408	0.1086	0.0198	0.0168	0.0027	0.001	0.0198	0.0201	0.1418	0.0333	0.1215	0.0503	0.0014
2	rs115465661	156749722	0.78	0.545501786478432	0.9	0.479198205640863	0.00122060204843432	0.0783131756730499	0.0058	0.0076	0.081	0.0148	0.0522	0.018	0.0188	0.0227	0.0012	0.0418	0.044	0.1066	0.0029	0.0406	0.1086	0.0198	0.0168	0.0027	0.0011	0.0198	0.0202	0.1416	0.0334	0.1216	0.0503	0.0014
2	rs1520339	156751921	0.78	0.545501786478432	0.9	0.479198205640863	0.00131141088228818	0.0793473405908469	0.0059	0.0076	0.081	0.0148	0.0522	0.018	0.0188	0.0227	0.0012	0.0418	0.0441	0.1063	0.0029	0.0406	0.1086	0.0198	0.0168	0.0027	0.0011	0.0199	0.0202	0.1416	0.0334	0.1216	0.0505	0.0014
2	rs72889752	156760143	0.78	0.545501786478432	0.9	0.479198205640863	0.00119054079812281	0.0718694516388229	0.006	0.0076	0.0809	0.0147	0.0522	0.018	0.0188	0.0227	0.0012	0.0418	0.0441	0.1062	0.0029	0.0406	0.1086	0.0199	0.0167	0.0027	0.0011	0.0199	0.0203	0.1416	0.0334	0.1216	0.0505	0.0014
2	rs116466434	156760611	0.78	0.545501786478432	0.9	0.479198205640863	0.0011982399177138	0.0685591865461554	0.006	0.0076	0.0808	0.0147	0.0522	0.018	0.0188	0.0227	0.0012	0.0418	0.0441	0.1062	0.0029	0.0406	0.1086	0.0199	0.0167	0.0027	0.0011	0.0199	0.0203	0.1416	0.0334	0.1216	0.0505	0.0014
2	rs17309441	156760865	0.78	0.545501786478432	0.9	0.479198205640863	0.00119631133025758	0.0684894613515642	0.006	0.0076	0.0808	0.0147	0.0522	0.018	0.0188	0.0227	0.0012	0.0418	0.0441	0.1062	0.0029	0.0406	0.1086	0.0199	0.0167	0.0027	0.0011	0.0199	0.0203	0.1416	0.0334	0.1216	0.0505	0.0014
2	rs72889755	156765480	0.78	0.545501786478432	0.9	0.479198205640863	0.00275260124115139	0.0243606587246182	0.0056	0.0078	0.0791	0.0147	0.0522	0.018	0.0189	0.0234	0.0015	0.041	0.0442	0.1031	0.0027	0.0396	0.1097	0.0206	0.0172	0.0029	0.0015	0.0204	0.0209	0.1423	0.0336	0.1229	0.05	0.0016
2	rs57884968	156794189	0.77	0.607778593196603	0.9	0.479198205640863	0.0120228892731549	0.0499226334494273	0.0052	0.0081	0.0772	0.0147	0.0517	0.0179	0.0193	0.0241	0.0019	0.0397	0.0441	0.0994	0.0025	0.0392	0.1111	0.0218	0.0181	0.0032	0.0021	0.0211	0.0217	0.1439	0.0342	0.1226	0.0486	0.0018
2	rs77935796	156796770	0.77	0.607778593196603	0.9	0.479198205640863	0.0128125846092691	0.039221999549062	0.0053	0.0082	0.0772	0.0147	0.0517	0.0179	0.0193	0.0241	0.0019	0.0397	0.0441	0.0993	0.0025	0.0392	0.1112	0.0218	0.0181	0.0032	0.0021	0.0211	0.0217	0.1439	0.0342	0.1226	0.0486	0.0018
2	rs12621231	156808614	0.77	0.607778593196603	0.91	0.431857736337621	0.0146510054106191	0.0257386459897854	0.0053	0.0082	0.0772	0.0147	0.0517	0.0179	0.0192	0.0241	0.0019	0.0397	0.0441	0.0993	0.0025	0.0392	0.1112	0.0218	0.0181	0.0032	0.0021	0.0211	0.0217	0.144	0.0342	0.1226	0.0486	0.0018
2	rs62176033	156813666	0.77	0.607778593196603	0.91	0.431857736337621	0.0137514670703762	0.0225937199050502	0.0053	0.0082	0.0772	0.0147	0.0517	0.0179	0.0192	0.0241	0.002	0.0397	0.0441	0.0993	0.0025	0.039	0.1112	0.0218	0.0181	0.0033	0.0021	0.0211	0.0216	0.144	0.0342	0.1226	0.0486	0.0019
2	rs6717836	156833498	0.77	0.607778593196603	0.91	0.431857736337621	0.0120823072294791	0.0301833888372973	0.0054	0.0082	0.0773	0.0147	0.0519	0.0177	0.0192	0.0245	0.002	0.0397	0.0442	0.0991	0.0025	0.0392	0.1111	0.0217	0.0181	0.0033	0.0021	0.0211	0.0217	0.1439	0.0342	0.1224	0.0484	0.0018
2	rs73012530	156840025	0.77	0.607778593196603	0.91	0.431857736337621	0.0105105691172478	0.0314078799091107	0.0055	0.0082	0.0779	0.0146	0.0521	0.0175	0.0192	0.025	0.002	0.0394	0.0442	0.0984	0.0024	0.0396	0.1108	0.0216	0.0181	0.0036	0.0021	0.0211	0.0216	0.145	0.0341	0.1222	0.0476	0.0018
2	rs2351287	156842824	0.77	0.607778593196603	0.91	0.431857736337621	0.0105642809702708	0.0308173030052022	0.0055	0.0082	0.0779	0.0146	0.0521	0.0175	0.0191	0.025	0.002	0.0394	0.0442	0.0984	0.0024	0.0396	0.1108	0.0215	0.0181	0.0036	0.0021	0.0211	0.0216	0.1452	0.0341	0.1222	0.0476	0.0018
2	rs75627703	156845902	0.77	0.607778593196603	0.91	0.431857736337621	0.0103400749028813	0.0277093156342419	0.0055	0.0082	0.0779	0.0146	0.0521	0.0175	0.0191	0.0251	0.002	0.0394	0.0442	0.0983	0.0024	0.0396	0.1108	0.0215	0.0181	0.0036	0.0021	0.0211	0.0216	0.1452	0.0341	0.1223	0.0476	0.0018
2	rs6436115	156856880	0.77	0.607778593196603	0.91	0.431857736337621	0.00893120627422822	0.0246245546219409	0.0055	0.0082	0.0778	0.0146	0.0523	0.0176	0.0192	0.0252	0.002	0.0395	0.0442	0.0981	0.0024	0.0397	0.1108	0.0214	0.018	0.0036	0.0021	0.0207	0.0214	0.1453	0.0344	0.1224	0.0476	0.0018
2	rs6748811	156877774	0.78	0.545501786478432	0.91	0.431857736337621	0.00972431851882824	0.0172681254875055	0.0057	0.008	0.0778	0.0143	0.0524	0.0176	0.0188	0.0252	0.0023	0.0387	0.0437	0.0971	0.0023	0.04	0.1113	0.0211	0.0178	0.0037	0.0021	0.0207	0.0208	0.1465	0.0351	0.1234	0.047	0.0019
2	rs17244227	156882125	0.78	0.545501786478432	0.91	0.431857736337621	0.00910785262983681	0.0161357336318064	0.0057	0.008	0.0778	0.0143	0.0523	0.0176	0.0188	0.0253	0.0023	0.0387	0.0437	0.0971	0.0023	0.04	0.1113	0.0211	0.0178	0.0037	0.0021	0.0207	0.0208	0.1466	0.0351	0.1234	0.047	0.0019
2	rs1918172	156888500	0.78	0.545501786478432	0.91	0.431857736337621	0.00947405279142689	0.0203641594591037	0.0059	0.0079	0.0777	0.0143	0.0506	0.0172	0.0187	0.0254	0.0024	0.0386	0.0436	0.0965	0.0025	0.0403	0.1115	0.0209	0.0179	0.004	0.0022	0.0207	0.0201	0.1478	0.0358	0.124	0.047	0.002
2	rs1949942	156891578	0.78	0.545501786478432	0.91	0.431857736337621	0.00975468359098998	0.0257386459897854	0.0059	0.0079	0.0781	0.0143	0.0503	0.0172	0.0188	0.0254	0.0024	0.0385	0.0435	0.0963	0.0025	0.0403	0.1118	0.0211	0.0181	0.0041	0.0022	0.0207	0.0201	0.1476	0.0357	0.1239	0.0466	0.002
2	rs116581708	156905481	0.78	0.545501786478432	0.91	0.431857736337621	0.0105696635183891	0.0290768923996497	0.0061	0.0078	0.0786	0.0145	0.0499	0.0171	0.0187	0.0251	0.0025	0.0377	0.0428	0.0956	0.0026	0.0401	0.1128	0.021	0.0184	0.0041	0.0019	0.0208	0.0193	0.149	0.0363	0.1243	0.0461	0.0021
2	rs35396779	156909116	0.78	0.545501786478432	0.91	0.431857736337621	0.0150676008845172	0.0271524720398265	0.0062	0.0078	0.0787	0.0145	0.0497	0.017	0.0187	0.025	0.0026	0.0374	0.0426	0.0953	0.0027	0.0401	0.1132	0.021	0.0185	0.0042	0.0019	0.0208	0.0191	0.1495	0.0365	0.1245	0.0459	0.0021
2	rs6728164	156910318	0.78	0.545501786478432	0.91	0.431857736337621	0.0140288713344965	0.0275231106336827	0.0062	0.0078	0.0788	0.0146	0.0497	0.017	0.0187	0.0251	0.0025	0.0374	0.0425	0.0952	0.0027	0.0401	0.1133	0.021	0.0185	0.0042	0.0019	0.0208	0.0189	0.1497	0.0365	0.1245	0.0458	0.0021
2	rs1534259	156911378	0.78	0.545501786478432	0.91	0.431857736337621	0.0147405354389869	0.0269680397768315	0.0062	0.0078	0.0789	0.0147	0.0496	0.017	0.0186	0.0251	0.0025	0.0373	0.0425	0.0952	0.0027	0.0401	0.1134	0.021	0.0185	0.0041	0.0019	0.0207	0.0188	0.1499	0.0365	0.1245	0.0457	0.0021
2	rs72906064	156911600	0.78	0.545501786478432	0.91	0.431857736337621	0.0140222185918988	0.0286018294494998	0.0062	0.0078	0.0789	0.0147	0.0496	0.017	0.0186	0.0251	0.0025	0.0372	0.0425	0.0952	0.0027	0.0401	0.1134	0.021	0.0185	0.0041	0.0019	0.0207	0.0188	0.1501	0.0365	0.1246	0.0457	0.0021
2	rs144511297	156912624	0.78	0.545501786478432	0.91	0.431857736337621	0.0125349732579465	0.0290768923996497	0.0062	0.0078	0.0789	0.0147	0.0495	0.017	0.0185	0.0251	0.0026	0.0372	0.0425	0.0951	0.0028	0.0402	0.1134	0.021	0.0185	0.0041	0.0019	0.0207	0.0188	0.1502	0.0365	0.1246	0.0457	0.0021
2	rs13034611	156914685	0.78	0.545501786478432	0.91	0.431857736337621	0.0135428631313649	0.0278493563335276	0.0063	0.0077	0.0789	0.0147	0.0495	0.017	0.0184	0.025	0.0026	0.0371	0.0425	0.095	0.0028	0.0403	0.1133	0.021	0.0185	0.0041	0.0019	0.0207	0.0188	0.1503	0.0365	0.1247	0.0456	0.0021
2	rs17185023	156921590	0.78	0.545501786478432	0.91	0.431857736337621	0.0144663455206607	0.025648658810426	0.0063	0.0077	0.0789	0.0146	0.0494	0.0169	0.0183	0.025	0.0027	0.0374	0.0425	0.0949	0.0029	0.0403	0.1131	0.0209	0.0185	0.0041	0.0019	0.0206	0.0188	0.1507	0.0364	0.1247	0.0456	0.0022
2	rs16839962	156925286	0.78	0.545501786478432	0.91	0.431857736337621	0.0150535749265155	0.0251118729826541	0.0064	0.0076	0.079	0.0146	0.0494	0.0169	0.0183	0.025	0.0028	0.0373	0.0425	0.0948	0.0029	0.0403	0.1129	0.0209	0.0185	0.0041	0.0019	0.0206	0.0187	0.1511	0.0364	0.1247	0.0455	0.0022
2	rs2139427	156932928	0.78	0.545501786478432	0.91	0.431857736337621	0.0632486382279661	0.0339755053583509	0.0066	0.0081	0.0788	0.0146	0.048	0.0167	0.0182	0.0245	0.0034	0.0371	0.0419	0.0941	0.0032	0.0406	0.1126	0.021	0.0183	0.0041	0.0018	0.0203	0.0172	0.156	0.0364	0.1253	0.0442	0.0024
2	rs10177924	156933553	0.78	0.545501786478432	0.91	0.431857736337621	0.102038945641638	0.0388398252600058	0.0066	0.0082	0.0787	0.0146	0.0475	0.0167	0.0182	0.0244	0.0035	0.0371	0.0418	0.094	0.0032	0.0408	0.1126	0.021	0.0182	0.0041	0.0018	0.0203	0.017	0.1569	0.0365	0.1255	0.044	0.0025
2	rs67535212	156938071	0.78	0.545501786478432	0.92	0.387761932740255	0.228327812310221	0.0459154073011903	0.0069	0.0076	0.0777	0.0151	0.0463	0.0165	0.0183	0.0235	0.0039	0.0369	0.0419	0.0944	0.0033	0.0409	0.1122	0.0211	0.018	0.004	0.0018	0.0201	0.0166	0.1598	0.0365	0.1259	0.0438	0.0025
2	rs1113060	156948047	0.78	0.545501786478432	0.92	0.387761932740255	0.28088913368436	0.0393315022812754	0.0071	0.0073	0.0773	0.0149	0.0461	0.0163	0.0178	0.0236	0.0039	0.0368	0.0421	0.094	0.0033	0.0413	0.1125	0.0207	0.0181	0.0037	0.0018	0.0199	0.016	0.161	0.037	0.1261	0.0443	0.0026
2	rs1113061	156948356	0.78	0.545501786478432	0.92	0.387761932740255	0.273467049996728	0.0380805533671261	0.0071	0.0073	0.0773	0.0149	0.0461	0.0163	0.0178	0.0236	0.0039	0.0368	0.0421	0.094	0.0033	0.0413	0.1125	0.0207	0.0181	0.0037	0.0018	0.02	0.016	0.161	0.037	0.126	0.0443	0.0026
2	rs55786392	156952364	0.78	0.545501786478432	0.92	0.387761932740255	0.248049179871105	0.0363177727283322	0.0072	0.0072	0.0777	0.015	0.046	0.0162	0.0175	0.0236	0.0039	0.0364	0.0418	0.0948	0.0033	0.0412	0.1128	0.0205	0.0181	0.0036	0.0018	0.0196	0.0156	0.1611	0.0371	0.1262	0.0449	0.0026
2	rs1850883	156953825	0.78	0.545501786478432	0.92	0.387761932740255	0.194197027766583	0.0335156460607513	0.0074	0.0071	0.0777	0.0151	0.0461	0.0161	0.0173	0.0238	0.0038	0.0365	0.0416	0.0959	0.0032	0.0412	0.1124	0.0202	0.0181	0.0034	0.0017	0.0192	0.0153	0.1617	0.0371	0.1258	0.0451	0.0026
2	rs76240321	156956343	0.78	0.545501786478432	0.92	0.387761932740255	0.192858392656059	0.0272911844961609	0.0075	0.0071	0.0777	0.015	0.0462	0.016	0.0171	0.0239	0.0038	0.0365	0.0418	0.0966	0.0032	0.0416	0.1122	0.0202	0.0181	0.0033	0.0017	0.0189	0.0149	0.1621	0.0371	0.1254	0.0453	0.0026
2	rs116694104	156973151	0.78	0.545501786478432	0.92	0.387761932740255	0.190272729114839	0.0244924375674286	0.0076	0.0071	0.0776	0.015	0.0463	0.016	0.0169	0.0239	0.0038	0.0365	0.0419	0.0971	0.0031	0.0417	0.112	0.02	0.0181	0.0032	0.0017	0.0187	0.0148	0.1623	0.0371	0.1252	0.0454	0.0026
2	rs6736241	156975459	0.78	0.545501786478432	0.93	0.346822133743557	0.200383810094402	0.022636058365174	0.0076	0.0071	0.0776	0.015	0.0463	0.016	0.0169	0.0239	0.0038	0.0365	0.0419	0.0973	0.0031	0.042	0.1117	0.02	0.0181	0.0032	0.0017	0.0187	0.0147	0.1625	0.0371	0.1251	0.0454	0.0026
2	rs114588290	156984598	0.78	0.545501786478432	0.93	0.346822133743557	0.204030619420286	0.0239673541978909	0.0076	0.007	0.0777	0.015	0.0464	0.0159	0.0169	0.024	0.0038	0.0365	0.0419	0.0978	0.0031	0.0419	0.1117	0.0196	0.0181	0.0032	0.0017	0.0186	0.0147	0.1625	0.0371	0.1249	0.0455	0.0026
2	rs10167703	156984669	0.78	0.545501786478432	0.93	0.346822133743557	0.206959020394205	0.0243168076490955	0.0076	0.007	0.0777	0.015	0.0464	0.0159	0.0169	0.024	0.0038	0.0365	0.0419	0.0978	0.0031	0.0419	0.1117	0.0196	0.0181	0.0032	0.0017	0.0186	0.0147	0.1625	0.0371	0.1249	0.0455	0.0026
2	rs17186802	156990715	0.78	0.545501786478432	0.93	0.346822133743557	0.139567495967922	0.0216719102217646	0.0075	0.0068	0.0769	0.0148	0.047	0.0159	0.0166	0.0241	0.0037	0.0372	0.0407	0.1	0.003	0.0432	0.1119	0.0185	0.0183	0.0031	0.0017	0.0185	0.0148	0.1622	0.0369	0.1245	0.0455	0.0025
2	rs12694557	157001337	0.79	0.487570276707753	0.93	0.346822133743557	0.101934642129695	0.0088032617126953	0.0074	0.0067	0.0758	0.0147	0.0465	0.0148	0.0167	0.0228	0.0036	0.0375	0.0416	0.1019	0.0027	0.0439	0.1121	0.017	0.018	0.0032	0.002	0.0186	0.0149	0.1626	0.0365	0.1239	0.0476	0.0025
2	rs79004454	157011889	0.79	0.487570276707753	0.93	0.346822133743557	0.109615086565994	0.0100622832198251	0.0074	0.0067	0.0758	0.0147	0.0465	0.0147	0.0167	0.0227	0.0036	0.0375	0.0417	0.102	0.0027	0.0439	0.112	0.0169	0.018	0.0032	0.002	0.0186	0.0149	0.1627	0.0365	0.1239	0.0477	0.0025
2	rs72902177	157016257	0.79	0.487570276707753	0.94	0.308944172156586	0.118213909537086	0.0157785398569562	0.0074	0.0067	0.0759	0.0147	0.0465	0.0147	0.0167	0.0227	0.0036	0.0375	0.0417	0.102	0.0027	0.0439	0.112	0.0169	0.018	0.0032	0.002	0.0187	0.0149	0.1627	0.0365	0.1239	0.0478	0.0025
2	rs17187312	157017331	0.79	0.487570276707753	0.94	0.308944172156586	0.117643402501517	0.0173424819049515	0.0074	0.0067	0.0759	0.0147	0.0465	0.0147	0.0167	0.0227	0.0036	0.0375	0.0417	0.1021	0.0027	0.0439	0.112	0.0169	0.018	0.0032	0.002	0.0187	0.0149	0.1627	0.0365	0.1239	0.0478	0.0025
2	rs80275277	157041921	0.8	0.433874260405774	1.05	0.0620520515513756	0.113084511310332	0.0141866110233207	0.0073	0.0067	0.0759	0.0147	0.0465	0.0145	0.0167	0.0223	0.0035	0.0372	0.0419	0.1026	0.0026	0.0436	0.1122	0.0164	0.0176	0.0031	0.0019	0.019	0.015	0.1631	0.0364	0.124	0.0487	0.0024
2	rs114391980	157044009	0.8	0.433874260405774	1.05	0.0620520515513756	0.112086438962791	0.0131939373645986	0.0073	0.0067	0.0759	0.0147	0.0465	0.0145	0.0167	0.0223	0.0035	0.0372	0.0419	0.1026	0.0026	0.0436	0.1122	0.0164	0.0175	0.0031	0.0019	0.0191	0.015	0.1631	0.0364	0.124	0.0488	0.0024
2	rs1519792	157044181	0.8	0.433874260405774	1.05	0.0620520515513756	0.113223563721642	0.0133242071152657	0.0073	0.0067	0.0759	0.0147	0.0465	0.0145	0.0167	0.0222	0.0035	0.0372	0.0419	0.1026	0.0026	0.0435	0.1122	0.0164	0.0175	0.0031	0.0019	0.0191	0.015	0.1631	0.0364	0.124	0.0488	0.0024
2	rs12476167	157054836	0.8	0.433874260405774	1.05	0.0620520515513756	0.111589446517454	0.0138850206157174	0.0073	0.0067	0.0759	0.0147	0.0464	0.0145	0.0167	0.0222	0.0035	0.0371	0.0419	0.1027	0.0026	0.0435	0.1122	0.0163	0.0175	0.0031	0.0019	0.0191	0.015	0.1632	0.0364	0.124	0.0489	0.0024
2	rs11674307	157076320	0.8	0.433874260405774	1.04	0.0739648219953096	0.126289633624584	0.0213001342230555	0.0073	0.0067	0.076	0.0148	0.0464	0.0144	0.0167	0.0218	0.0034	0.0371	0.0421	0.1033	0.0025	0.0435	0.1125	0.016	0.0174	0.0031	0.0018	0.0191	0.0149	0.1631	0.0364	0.1241	0.0493	0.0024
2	rs17188434	157096776	0.8	0.433874260405774	1.04	0.0739648219953096	0.124925998621907	0.0188624929852197	0.0073	0.0067	0.076	0.0148	0.0464	0.0144	0.0167	0.0218	0.0034	0.0371	0.0421	0.1033	0.0025	0.0435	0.1125	0.016	0.0174	0.0031	0.0018	0.0191	0.0149	0.1631	0.0364	0.1241	0.0493	0.0024
2	rs75388976	157097381	0.8	0.433874260405774	1.04	0.0739648219953096	0.12486691409581	0.0187463260199467	0.0073	0.0067	0.076	0.0148	0.0464	0.0144	0.0167	0.0218	0.0034	0.0371	0.0421	0.1033	0.0025	0.0435	0.1125	0.016	0.0174	0.0031	0.0018	0.0191	0.0149	0.1631	0.0364	0.1241	0.0493	0.0024
2	rs4664804	157108393	0.8	0.433874260405774	1.04	0.0739648219953096	0.139978525013056	0.0289815871108716	0.0074	0.0067	0.0759	0.0148	0.0462	0.0143	0.0166	0.0217	0.0034	0.0371	0.0424	0.1031	0.0024	0.0436	0.1125	0.0159	0.0174	0.0032	0.0019	0.0191	0.0149	0.1632	0.0366	0.1239	0.0493	0.0024
2	rs13019255	157122320	0.8	0.433874260405774	1.05	0.0620520515513756	0.121265842873571	0.0248455005506537	0.0073	0.0066	0.0759	0.0146	0.0457	0.0141	0.0166	0.0216	0.0034	0.0372	0.0428	0.1034	0.0025	0.0432	0.1132	0.0155	0.0173	0.0033	0.0019	0.0188	0.0151	0.1628	0.0369	0.1245	0.0491	0.0025
2	rs74475025	157124814	0.8	0.433874260405774	1.05	0.0620520515513756	0.119273805488955	0.0280834937104366	0.0073	0.0066	0.0759	0.0146	0.0457	0.0141	0.0166	0.0216	0.0034	0.0372	0.0428	0.1035	0.0025	0.0433	0.1131	0.0155	0.0173	0.0033	0.0019	0.0188	0.0151	0.1628	0.0369	0.1245	0.0492	0.0025
2	rs77796272	157134433	0.8	0.433874260405774	1.05	0.0620520515513756	0.121381941601141	0.034644820351873	0.0073	0.0066	0.0759	0.0146	0.0456	0.0141	0.0166	0.0216	0.0034	0.0372	0.0429	0.1036	0.0025	0.0432	0.1132	0.0155	0.0173	0.0033	0.0019	0.0188	0.0151	0.1626	0.0369	0.1245	0.0492	0.0025
2	rs72892124	157134497	0.8	0.433874260405774	1.05	0.0620520515513756	0.120917953411099	0.0362121591486329	0.0073	0.0067	0.076	0.0146	0.0456	0.014	0.0166	0.0216	0.0034	0.0372	0.0426	0.1034	0.0025	0.0433	0.1133	0.0155	0.0173	0.0034	0.0019	0.0187	0.015	0.1627	0.0371	0.1244	0.0493	0.0025
2	rs707125	157136844	0.8	0.433874260405774	1.05	0.0620520515513756	0.124778319163627	0.0403786316930395	0.0072	0.0067	0.076	0.0146	0.0456	0.014	0.0167	0.0216	0.0034	0.0373	0.0422	0.1035	0.0025	0.0433	0.1133	0.0155	0.0173	0.0034	0.0019	0.0187	0.015	0.1627	0.0371	0.1245	0.0492	0.0025
2	rs7589499	157143309	0.8	0.433874260405774	1.05	0.0620520515513756	0.123248745439337	0.047155529622295	0.0072	0.0067	0.076	0.0146	0.0456	0.014	0.0167	0.0216	0.0034	0.0373	0.0422	0.1036	0.0025	0.0433	0.1134	0.0155	0.0173	0.0034	0.0019	0.0187	0.015	0.1628	0.037	0.1246	0.0492	0.0025
2	rs115852609	157145460	0.8	0.433874260405774	1.05	0.0620520515513756	0.120686365978107	0.0448059960137216	0.0072	0.0067	0.0761	0.0146	0.0455	0.014	0.0167	0.0216	0.0034	0.0373	0.0421	0.1036	0.0025	0.0433	0.1135	0.0155	0.0173	0.0034	0.0019	0.0188	0.015	0.1628	0.0369	0.1247	0.0491	0.0025
2	rs72892144	157148798	0.8	0.433874260405774	1.06	0.0516972356607989	0.118213909537086	0.04183154410652	0.0072	0.0067	0.0761	0.0146	0.0455	0.014	0.0167	0.0216	0.0034	0.0373	0.0421	0.1036	0.0025	0.0432	0.1136	0.0155	0.0173	0.0034	0.0019	0.0188	0.0149	0.1627	0.0369	0.1248	0.0491	0.0025
2	rs75371264	157149188	0.8	0.433874260405774	1.06	0.0516972356607989	0.117899921480963	0.0420006674665008	0.0072	0.0067	0.0761	0.0146	0.0455	0.014	0.0167	0.0216	0.0034	0.0373	0.042	0.1036	0.0025	0.0432	0.1136	0.0155	0.0173	0.0034	0.0019	0.0188	0.0149	0.1627	0.0369	0.1248	0.0491	0.0025
2	rs835473	157154709	0.8	0.433874260405774	1.06	0.0516972356607989	0.11277896633009	0.0505945494654554	0.0072	0.0067	0.0761	0.0146	0.0454	0.014	0.0167	0.0216	0.0034	0.0373	0.0419	0.1038	0.0025	0.0432	0.1138	0.0155	0.0173	0.0034	0.0019	0.0188	0.0149	0.1627	0.0368	0.1251	0.049	0.0025
2	rs76923064	157157148	0.8	0.433874260405774	1.06	0.0516972356607989	0.107285316652188	0.0390034073936742	0.0072	0.0067	0.0761	0.0146	0.0454	0.014	0.0167	0.0216	0.0034	0.0373	0.0419	0.1038	0.0025	0.0432	0.1138	0.0155	0.0173	0.0034	0.0019	0.0188	0.0149	0.1626	0.0368	0.1251	0.049	0.0025
2	rs75520093	157169867	0.8	0.433874260405774	1.06	0.0516972356607989	0.0943505683050158	0.0328564964502637	0.0071	0.0066	0.0761	0.0146	0.0452	0.014	0.0167	0.0216	0.0033	0.0373	0.0419	0.104	0.0025	0.0431	0.114	0.0154	0.0171	0.0034	0.0019	0.0189	0.015	0.1626	0.0368	0.1251	0.0489	0.0025
2	rs115647573	157172404	0.8	0.433874260405774	1.06	0.0516972356607989	0.0869904125159564	0.0355814236323044	0.0071	0.0066	0.0761	0.0146	0.0451	0.014	0.0167	0.0217	0.0033	0.0373	0.0419	0.1042	0.0025	0.0431	0.1143	0.0154	0.017	0.0033	0.0019	0.019	0.015	0.1625	0.0369	0.125	0.0489	0.0025
2	rs12803	157181925	0.81	0.384295662080596	1.06	0.0516972356607989	0.073413756389803	0.0476914650292326	0.0068	0.0065	0.0755	0.0142	0.0436	0.0135	0.0166	0.0222	0.0028	0.0378	0.0421	0.1054	0.0024	0.0431	0.116	0.0148	0.0157	0.0031	0.0017	0.0197	0.0154	0.1623	0.0377	0.1258	0.0489	0.0022
2	rs834835	157188145	0.81	0.384295662080596	1.11	0.0185358352188032	0.069547003984367	0.0482900699995543	0.0068	0.0065	0.0755	0.0142	0.0437	0.0137	0.0166	0.0222	0.0028	0.0378	0.0421	0.1054	0.0024	0.0431	0.1159	0.0148	0.0156	0.0031	0.0017	0.0197	0.0153	0.1623	0.0377	0.1255	0.049	0.0022
2	rs1107005	157197931	0.81	0.384295662080596	1.11	0.0185358352188032	0.0607672572123934	0.0406562476859755	0.0068	0.0065	0.0755	0.0142	0.0436	0.0137	0.0166	0.0223	0.0028	0.0378	0.0422	0.1054	0.0024	0.0431	0.1158	0.0148	0.0157	0.0031	0.0017	0.0197	0.0153	0.1621	0.0377	0.1255	0.0489	0.0022
2	rs114117355	157214508	0.81	0.384295662080596	1.12	0.0147375964059179	0.0548566769966775	0.0386765537187849	0.0068	0.0065	0.0756	0.0142	0.0436	0.0138	0.0166	0.0223	0.0027	0.0379	0.0422	0.1052	0.0024	0.0431	0.1156	0.0148	0.0158	0.0032	0.0017	0.0198	0.0152	0.162	0.0379	0.1255	0.0489	0.0022
2	rs16840312	157216204	0.81	0.384295662080596	1.12	0.0147375964059179	0.0496038325697416	0.0456808493126426	0.0068	0.0065	0.0756	0.0143	0.0436	0.0139	0.0166	0.0226	0.0026	0.038	0.0423	0.105	0.0024	0.0432	0.1154	0.0149	0.0159	0.0032	0.0017	0.0198	0.015	0.1618	0.0381	0.1255	0.0488	0.0021
2	rs11676485	157218343	0.81	0.384295662080596	1.12	0.0147375964059179	0.0493594098875003	0.0520120982983859	0.0068	0.006	0.0758	0.0144	0.0428	0.0142	0.0167	0.0227	0.0025	0.0382	0.0424	0.105	0.0023	0.0433	0.1156	0.0149	0.0159	0.0033	0.0018	0.0199	0.0149	0.1611	0.0386	0.1257	0.0487	0.0021
2	rs116419596	157250248	0.81	0.384295662080596	1.12	0.0147375964059179	0.0549965002938107	0.0568162870431793	0.0068	0.0057	0.076	0.0145	0.0424	0.0144	0.0164	0.0226	0.0025	0.0383	0.0426	0.1048	0.0024	0.0434	0.1155	0.015	0.0159	0.0033	0.0018	0.0198	0.0148	0.1612	0.0389	0.1262	0.0486	0.0021
2	rs72899420	157262430	0.81	0.384295662080596	1.12	0.0147375964059179	0.0550139949253171	0.0573325947688789	0.0068	0.0056	0.076	0.0145	0.0423	0.0144	0.0164	0.0226	0.0025	0.0383	0.0426	0.1048	0.0024	0.0434	0.1154	0.0151	0.0159	0.0033	0.0018	0.0198	0.0148	0.1612	0.0389	0.1261	0.0486	0.0021
2	rs298289	157282076	0.81	0.384295662080596	1.12	0.0147375964059179	0.0568895565699024	0.0610024421931674	0.0066	0.0052	0.0759	0.0148	0.0421	0.0147	0.0165	0.0226	0.0024	0.0384	0.0427	0.1053	0.0024	0.0436	0.1152	0.0154	0.0161	0.0033	0.0019	0.0197	0.0147	0.1611	0.0389	0.126	0.0484	0.002
2	rs116810955	157294477	0.82	0.338707801994422	1.12	0.0147375964059179	0.0559111551893265	0.0584363811717899	0.0065	0.0051	0.0753	0.015	0.0421	0.0153	0.0167	0.0226	0.0023	0.0386	0.0429	0.1053	0.0023	0.0437	0.1152	0.0159	0.0163	0.0032	0.0018	0.0197	0.0146	0.1602	0.0391	0.1258	0.0484	0.0019
2	rs116496946	157300038	0.82	0.338707801994422	1.12	0.0147375964059179	0.0566572771875976	0.051085675261764	0.0065	0.0051	0.0751	0.0151	0.0421	0.0156	0.0168	0.0226	0.0023	0.0386	0.0429	0.1053	0.0022	0.0437	0.1151	0.0162	0.0164	0.0032	0.0018	0.0197	0.0145	0.1599	0.0391	0.1257	0.0484	0.0018
2	rs11694661	157303460	0.82	0.338707801994422	1.13	0.0116180838853521	0.0573920014218339	0.0487110428796744	0.0065	0.0051	0.075	0.0151	0.0421	0.0157	0.0168	0.0226	0.0022	0.0387	0.0429	0.1053	0.0022	0.0437	0.1151	0.0162	0.0164	0.0032	0.0018	0.0197	0.0145	0.1598	0.0392	0.1257	0.0484	0.0018
2	rs298232	157305187	0.82	0.338707801994422	1.13	0.0116180838853521	0.0586062361460253	0.049012718364381	0.0065	0.0051	0.0749	0.0151	0.0421	0.0157	0.0168	0.0226	0.0022	0.0387	0.0429	0.1053	0.0022	0.0437	0.1151	0.0163	0.0164	0.0032	0.0018	0.0197	0.0145	0.1597	0.0392	0.1257	0.0484	0.0018
2	rs683747	157317076	0.82	0.338707801994422	1.13	0.0116180838853521	0.0559465354240012	0.049375805486924	0.0065	0.0051	0.0749	0.0151	0.0421	0.0158	0.0168	0.0226	0.0022	0.0387	0.043	0.1052	0.0022	0.0438	0.115	0.0163	0.0165	0.0032	0.0018	0.0197	0.0145	0.1596	0.0392	0.1256	0.0484	0.0018
2	rs114694344	157322842	0.82	0.338707801994422	1.13	0.0116180838853521	0.0562833923226543	0.0507784792821353	0.0065	0.0051	0.0749	0.0152	0.0421	0.0158	0.0168	0.0226	0.0022	0.0387	0.043	0.1052	0.0022	0.0439	0.1149	0.0163	0.0165	0.0032	0.0018	0.0197	0.0145	0.1595	0.0392	0.1256	0.0484	0.0018
2	rs72893397	157326332	0.82	0.338707801994422	1.13	0.0116180838853521	0.0562478702164995	0.0505945494654554	0.0065	0.0051	0.0749	0.0152	0.0421	0.0158	0.0168	0.0226	0.0022	0.0387	0.043	0.1051	0.0022	0.0439	0.1149	0.0163	0.0165	0.0032	0.0018	0.0197	0.0145	0.1595	0.0392	0.1256	0.0484	0.0018
2	rs115571839	157345595	0.82	0.338707801994422	1.13	0.0116180838853521	0.0559819305831242	0.05102417148622	0.0065	0.0051	0.0749	0.0152	0.0421	0.0158	0.0168	0.0226	0.0022	0.0387	0.043	0.1051	0.0022	0.0439	0.1148	0.0163	0.0165	0.0032	0.0018	0.0197	0.0145	0.1595	0.0393	0.1256	0.0484	0.0018
2	rs72895876	157349108	0.82	0.338707801994422	1.13	0.0116180838853521	0.0568001434652384	0.0520741171203467	0.0065	0.0051	0.0749	0.0152	0.0421	0.0158	0.0169	0.0226	0.0022	0.0387	0.043	0.1051	0.0022	0.0439	0.1148	0.0163	0.0165	0.0032	0.0018	0.0197	0.0145	0.1594	0.0393	0.1256	0.0485	0.0018
2	rs77390864	157356941	0.82	0.338707801994422	1.13	0.0116180838853521	0.0572301806711355	0.0489523179733826	0.0066	0.0051	0.0751	0.0154	0.0422	0.0166	0.0173	0.0229	0.002	0.0387	0.0432	0.1043	0.0019	0.045	0.1126	0.0167	0.017	0.0032	0.0018	0.0199	0.0144	0.1575	0.0402	0.125	0.0491	0.0021
2	rs116224153	157363328	0.82	0.338707801994422	1.15	0.00703273128634627	0.0568180185964618	0.0467405359611238	0.0066	0.0051	0.0751	0.0154	0.0422	0.0167	0.0173	0.0229	0.002	0.0387	0.0432	0.1043	0.0019	0.0451	0.1125	0.0167	0.017	0.0032	0.0018	0.0199	0.0143	0.1574	0.0402	0.125	0.0491	0.0021
2	rs76512401	157378199	0.82	0.338707801994422	1.15	0.00703273128634627	0.0595418477879101	0.044458155480837	0.0066	0.0051	0.0751	0.0154	0.0422	0.0167	0.0173	0.0229	0.002	0.0387	0.0433	0.1042	0.0019	0.0452	0.1123	0.0168	0.017	0.0032	0.0018	0.0199	0.0143	0.1572	0.0403	0.1249	0.0492	0.0022
2	rs115419570	157378956	0.82	0.338707801994422	1.15	0.00703273128634627	0.0595602914035226	0.0445160453611691	0.0066	0.0051	0.0751	0.0154	0.0422	0.0167	0.0173	0.0229	0.002	0.0387	0.0433	0.1042	0.0019	0.0452	0.1123	0.0168	0.017	0.0032	0.0018	0.0199	0.0143	0.1572	0.0403	0.1249	0.0492	0.0022
2	rs2568816	157391576	0.82	0.338707801994422	1.15	0.00703273128634627	0.0598373999854882	0.0445160453611691	0.0066	0.0051	0.0751	0.0154	0.0422	0.0167	0.0173	0.0229	0.002	0.0387	0.0433	0.1042	0.0019	0.0452	0.1123	0.0168	0.017	0.0032	0.0018	0.0199	0.0143	0.1572	0.0403	0.1249	0.0492	0.0022
2	rs2116665	157406249	0.82	0.338707801994422	1.15	0.00703273128634627	0.0639613812037192	0.0511472113061697	0.0066	0.0051	0.0751	0.0154	0.0422	0.0168	0.0172	0.023	0.0019	0.0386	0.0433	0.1042	0.0018	0.0455	0.1122	0.0167	0.017	0.0032	0.0018	0.0198	0.0143	0.1573	0.0403	0.1248	0.0493	0.0022
2	rs12474824	157410183	0.82	0.338707801994422	1.15	0.00703273128634627	0.0640774567178231	0.0509012607836079	0.0066	0.0051	0.075	0.0153	0.0423	0.0168	0.0172	0.023	0.0019	0.0386	0.0433	0.1041	0.0018	0.0455	0.1121	0.0166	0.017	0.0032	0.0018	0.0198	0.0143	0.1575	0.0404	0.1249	0.0493	0.0022
2	rs62176618	157420474	0.82	0.338707801994422	1.15	0.00703273128634627	0.0691189610607002	0.045505279576202	0.0066	0.0051	0.075	0.0152	0.0424	0.0168	0.0172	0.023	0.0019	0.0386	0.0433	0.1042	0.0018	0.0456	0.112	0.0166	0.017	0.0032	0.0018	0.0199	0.014	0.1576	0.0405	0.125	0.0493	0.0022
2	rs7607845	157422666	0.82	0.338707801994422	1.15	0.00703273128634627	0.0707175336377501	0.0406562476859755	0.0066	0.0051	0.075	0.0152	0.0424	0.0168	0.0171	0.023	0.0019	0.0386	0.0433	0.1042	0.0018	0.0456	0.1119	0.0166	0.017	0.0032	0.0018	0.0199	0.0139	0.1577	0.0405	0.125	0.0493	0.0022
2	rs17266406	157424537	0.82	0.338707801994422	1.15	0.00703273128634627	0.0709242028123907	0.0382967962738391	0.0066	0.0051	0.0749	0.0152	0.0424	0.0168	0.0171	0.023	0.0019	0.0386	0.0433	0.104	0.0019	0.0456	0.1119	0.0166	0.0169	0.0032	0.0018	0.0199	0.0137	0.158	0.0406	0.125	0.0493	0.0022
2	rs72907907	157430667	0.82	0.338707801994422	1.15	0.00703273128634627	0.070367096290999	0.0369011486099333	0.0066	0.0051	0.0749	0.0151	0.0425	0.0168	0.0171	0.023	0.0019	0.0386	0.0433	0.1039	0.0019	0.0457	0.1118	0.0166	0.0169	0.0032	0.0018	0.0199	0.0137	0.1581	0.0406	0.125	0.0494	0.0022
2	rs78679811	157430759	0.82	0.338707801994422	1.15	0.00703273128634627	0.070367096290999	0.0368479397445032	0.0066	0.0051	0.0749	0.0151	0.0425	0.0168	0.0171	0.023	0.0019	0.0386	0.0433	0.1039	0.0019	0.0457	0.1118	0.0166	0.0169	0.0032	0.0018	0.0199	0.0137	0.1581	0.0406	0.125	0.0494	0.0022
2	rs7586190	157432738	0.82	0.338707801994422	1.15	0.00703273128634627	0.0704906506640063	0.0361594049063466	0.0066	0.0051	0.0749	0.0151	0.0425	0.0168	0.0171	0.023	0.0019	0.0386	0.0433	0.1039	0.0019	0.0457	0.1118	0.0166	0.0169	0.0032	0.0018	0.0199	0.0137	0.1581	0.0406	0.125	0.0494	0.0022
2	rs76796311	157455079	0.82	0.338707801994422	1.15	0.00703273128634627	0.0821941303501506	0.0360013524982591	0.0066	0.0051	0.0747	0.015	0.0425	0.0171	0.0172	0.0234	0.002	0.0385	0.0433	0.1037	0.0019	0.0457	0.1116	0.0164	0.0172	0.003	0.0019	0.0201	0.0135	0.1579	0.0405	0.1248	0.0497	0.0025
2	rs7561693	157456236	0.82	0.338707801994422	1.15	0.00703273128634627	0.0833826864308406	0.0349038415136676	0.0066	0.0051	0.0747	0.0149	0.0425	0.0171	0.0172	0.0234	0.002	0.0385	0.0433	0.1037	0.0019	0.0457	0.1116	0.0164	0.0172	0.003	0.0019	0.0202	0.0135	0.1579	0.0405	0.1248	0.0497	0.0025
2	rs17267465	157460290	0.83	0.29697514221559	1.15	0.00703273128634627	0.0765229052951073	0.0344382397724384	0.0067	0.0051	0.0748	0.0148	0.0425	0.017	0.0171	0.0235	0.002	0.0384	0.043	0.1044	0.0019	0.0455	0.1119	0.0162	0.0171	0.0029	0.0019	0.0202	0.0134	0.1578	0.0403	0.1247	0.0497	0.0026
2	rs12694677	157463796	0.83	0.29697514221559	1.15	0.00703273128634627	0.0739226198098801	0.031754780831074	0.0067	0.0051	0.0749	0.0148	0.0425	0.017	0.0167	0.0236	0.002	0.0384	0.0429	0.1047	0.0019	0.0454	0.1123	0.016	0.0171	0.0029	0.002	0.0202	0.0134	0.1579	0.0401	0.1247	0.0496	0.0027
2	rs16840578	157464124	0.83	0.29697514221559	1.15	0.00703273128634627	0.0733080297367319	0.0314573291534159	0.0067	0.0051	0.0749	0.0148	0.0425	0.017	0.0167	0.0236	0.002	0.0384	0.0429	0.1047	0.0019	0.0454	0.1123	0.016	0.0171	0.0029	0.002	0.0202	0.0134	0.1578	0.0401	0.1247	0.0496	0.0027
2	rs16840585	157466322	0.83	0.29697514221559	1.15	0.00703273128634627	0.0711727239929605	0.0313584667031971	0.0067	0.0051	0.075	0.0148	0.0425	0.017	0.0166	0.0236	0.002	0.0384	0.0429	0.1048	0.0019	0.0453	0.1123	0.016	0.0171	0.003	0.002	0.0202	0.0134	0.1578	0.0402	0.1246	0.0496	0.0027
2	rs114380720	157475464	0.83	0.29697514221559	1.15	0.00703273128634627	0.0792259150122261	0.0411581074576938	0.0067	0.0051	0.075	0.0147	0.0425	0.017	0.0165	0.0236	0.002	0.0386	0.0428	0.1043	0.002	0.0452	0.1122	0.016	0.0172	0.0028	0.002	0.0207	0.0133	0.158	0.0402	0.1243	0.0497	0.0028
2	rs13427625	157477855	0.83	0.29697514221559	1.16	0.005398436081006	0.0782520417834099	0.0414942138465787	0.0068	0.0051	0.075	0.0147	0.0426	0.017	0.0165	0.0236	0.002	0.0386	0.0428	0.1043	0.002	0.0452	0.1121	0.016	0.0172	0.0029	0.002	0.0207	0.0133	0.158	0.0403	0.1243	0.0497	0.0028
2	rs1432578	157481872	0.83	0.29697514221559	1.16	0.005398436081006	0.087273787809489	0.045505279576202	0.0069	0.005	0.0752	0.0146	0.0428	0.0171	0.0164	0.0236	0.0019	0.0383	0.0425	0.1041	0.0021	0.0448	0.1121	0.016	0.0173	0.0029	0.0021	0.0205	0.0134	0.1584	0.0409	0.1241	0.0496	0.0028
2	rs11902347	157483435	0.83	0.29697514221559	1.16	0.005398436081006	0.0918144378371319	0.052136168043876	0.0069	0.005	0.075	0.0145	0.0429	0.0172	0.0165	0.0236	0.0018	0.0381	0.0423	0.1041	0.0021	0.0446	0.1117	0.0159	0.0173	0.003	0.0021	0.0204	0.0134	0.1589	0.0409	0.1244	0.0494	0.0029
2	rs10179111	157489612	0.83	0.29697514221559	1.16	0.005398436081006	0.0916192797475995	0.0552157708384631	0.0071	0.005	0.0747	0.0145	0.043	0.0174	0.0166	0.0236	0.0018	0.0377	0.0426	0.1038	0.0021	0.0445	0.1116	0.0159	0.0176	0.003	0.0021	0.0202	0.0134	0.1594	0.0408	0.1244	0.0494	0.0029
2	rs113743704	157496985	0.83	0.29697514221559	1.16	0.005398436081006	0.0911568306456518	0.0561096384121805	0.0072	0.005	0.0746	0.0144	0.0431	0.0174	0.0166	0.0236	0.0018	0.0375	0.0427	0.1036	0.0022	0.0444	0.1115	0.0159	0.0177	0.003	0.0022	0.0201	0.0134	0.1595	0.0407	0.1244	0.0494	0.0029
2	rs115403769	157506324	0.84	0.258953137461488	1.16	0.005398436081006	0.0891300248760888	0.0629408148667153	0.0072	0.005	0.0744	0.0144	0.0432	0.0175	0.0167	0.0236	0.0018	0.0374	0.0428	0.1034	0.0022	0.0444	0.1114	0.0159	0.0179	0.0031	0.0022	0.02	0.0135	0.1597	0.0407	0.1243	0.0494	0.0029
2	rs62178493	157507076	0.84	0.258953137461488	1.17	0.00410610250054267	0.0886517017988716	0.0618681926941815	0.0072	0.005	0.0744	0.0144	0.0432	0.0175	0.0167	0.0236	0.0018	0.0374	0.0428	0.1034	0.0022	0.0444	0.1114	0.0159	0.0179	0.0031	0.0022	0.02	0.0135	0.1597	0.0407	0.1243	0.0494	0.0029
2	rs68052276	157507665	0.84	0.258953137461488	1.17	0.00410610250054267	0.0883893197394263	0.0629408148667153	0.0073	0.005	0.0744	0.0144	0.0432	0.0175	0.0167	0.0236	0.0018	0.0374	0.0428	0.1034	0.0022	0.0444	0.1114	0.0159	0.0179	0.0031	0.0022	0.02	0.0135	0.1597	0.0407	0.1243	0.0494	0.0029
2	rs72913646	157512362	0.84	0.258953137461488	1.17	0.00410610250054267	0.0902605147720326	0.0665491994679272	0.0073	0.005	0.0744	0.0144	0.0432	0.0175	0.0167	0.0236	0.0018	0.0375	0.0428	0.1034	0.0022	0.0443	0.1114	0.0159	0.0179	0.0031	0.0022	0.02	0.0135	0.1597	0.0407	0.1243	0.0493	0.0029
2	rs72913654	157519888	0.84	0.258953137461488	1.17	0.00410610250054267	0.0944996485872124	0.0868162252304122	0.0073	0.005	0.0743	0.0144	0.0432	0.0175	0.0167	0.0236	0.0018	0.0375	0.0428	0.1032	0.0022	0.0443	0.1116	0.0159	0.018	0.0031	0.0022	0.02	0.0134	0.1597	0.0407	0.1244	0.0492	0.0029
2	rs13025367	157527653	0.84	0.258953137461488	1.2	0.00170810004742368	0.108310929251895	0.125770797248816	0.0073	0.005	0.074	0.0145	0.0432	0.0176	0.0169	0.0237	0.0018	0.0377	0.0428	0.1026	0.0022	0.044	0.112	0.0161	0.018	0.0031	0.0022	0.02	0.0134	0.1596	0.0408	0.1245	0.0488	0.003
2	rs17268385	157534037	0.84	0.258953137461488	1.2	0.00170810004742368	0.111975878492236	0.211599019334641	0.0073	0.005	0.074	0.0145	0.0432	0.0177	0.0169	0.0238	0.0018	0.0377	0.0426	0.1024	0.0024	0.044	0.1119	0.0161	0.0181	0.0031	0.0021	0.0198	0.0134	0.1594	0.0408	0.1247	0.0487	0.0029
2	rs62178510	157534775	0.84	0.258953137461488	1.23	0.000651841746454266	0.104853791959419	0.220714078183654	0.0073	0.005	0.074	0.0145	0.0432	0.0177	0.0169	0.0238	0.0018	0.0377	0.0426	0.1024	0.0024	0.044	0.1121	0.0162	0.0181	0.0031	0.0021	0.0198	0.0134	0.1597	0.0405	0.1244	0.0487	0.0029
2	rs16840676	157539407	0.84	0.258953137461488	1.23	0.000651841746454266	0.105358615351132	0.290438796772111	0.0073	0.005	0.074	0.0145	0.0433	0.0177	0.0169	0.0238	0.0018	0.0378	0.0425	0.1024	0.0025	0.044	0.112	0.0162	0.0181	0.0031	0.0021	0.0197	0.0134	0.1596	0.0405	0.1245	0.0487	0.0029
2	rs80245786	157542976	0.84	0.258953137461488	1.23	0.000651841746454266	0.105704889299378	0.303358468565184	0.0073	0.005	0.074	0.0145	0.0433	0.0177	0.0169	0.0238	0.0018	0.0378	0.0425	0.1024	0.0026	0.044	0.112	0.0162	0.0181	0.0031	0.0021	0.0197	0.0134	0.1596	0.0405	0.1244	0.0487	0.0029
2	rs7601713	157552860	0.85	0.2244882202137	1.23	0.000651841746454266	0.10836507636134	0.299429142349	0.0073	0.0051	0.0739	0.0146	0.0435	0.0179	0.0169	0.0239	0.0018	0.038	0.0425	0.1022	0.0032	0.0439	0.1117	0.0162	0.0182	0.003	0.0021	0.0192	0.0134	0.1596	0.0405	0.1241	0.0487	0.0029
2	rs59209978	157554520	0.85	0.2244882202137	1.23	0.000651841746454266	0.132017443497024	0.41247575970419	0.0073	0.0051	0.0739	0.0146	0.0436	0.0179	0.0169	0.0239	0.0018	0.038	0.0425	0.102	0.0032	0.044	0.1116	0.0162	0.0182	0.003	0.0021	0.0192	0.0134	0.1595	0.0405	0.124	0.0486	0.0029
2	rs1564084	157564354	0.91	0.0827439743829911	1.23	0.000651841746454266	0.129074035926606	0.442196105200238	0.0083	0.0061	0.0744	0.0161	0.0431	0.0213	0.0174	0.0255	0.0017	0.039	0.0433	0.1005	0.0045	0.0414	0.109	0.0173	0.0211	0.0032	0.0017	0.0204	0.015	0.1574	0.0379	0.1204	0.0448	0.0032
2	rs116538582	157564370	0.91	0.0827439743829911	1.23	0.000651841746454266	0.130768429239794	0.469084587700035	0.0083	0.0061	0.0744	0.0161	0.0431	0.0213	0.0174	0.0255	0.0017	0.039	0.0433	0.1005	0.0045	0.0414	0.109	0.0173	0.0211	0.0032	0.0017	0.0204	0.015	0.1574	0.0379	0.1204	0.0448	0.0032
2	rs72895774	157570574	0.91	0.0827439743829911	1.23	0.000651841746454266	0.151317104182504	0.477868117494258	0.0082	0.0062	0.0746	0.0163	0.0428	0.0213	0.0174	0.0256	0.0018	0.039	0.0434	0.1004	0.0045	0.0408	0.1088	0.0174	0.0213	0.0033	0.0018	0.0205	0.015	0.1572	0.0379	0.1206	0.0446	0.0034
2	rs2352126	157570960	0.91	0.0827439743829911	1.23	0.000651841746454266	0.147991136523126	0.448845578814272	0.0082	0.0062	0.0746	0.0163	0.0428	0.0213	0.0174	0.0256	0.0018	0.039	0.0434	0.1004	0.0045	0.0408	0.1088	0.0174	0.0213	0.0033	0.0018	0.0205	0.015	0.1571	0.0379	0.1206	0.0446	0.0034
2	rs79422536	157576004	0.91	0.0827439743829911	1.23	0.000651841746454266	0.148187494233233	0.420966422415988	0.0082	0.0062	0.0747	0.0163	0.0429	0.0214	0.0174	0.0255	0.0019	0.039	0.0433	0.1001	0.0046	0.0409	0.1087	0.0174	0.0213	0.0033	0.0018	0.0205	0.0151	0.157	0.038	0.1204	0.0446	0.0034
2	rs10202702	157583475	0.91	0.0827439743829911	1.23	0.000651841746454266	0.137648482644332	0.411694380356892	0.0082	0.0063	0.0748	0.0164	0.0431	0.0214	0.0175	0.0255	0.0019	0.0391	0.0432	0.0998	0.0047	0.041	0.1086	0.0175	0.0213	0.0034	0.0018	0.0204	0.0151	0.1568	0.0382	0.1202	0.0446	0.0034
2	rs74832487	157585805	0.91	0.0827439743829911	1.25	0.000326594400851079	0.145549708115133	0.455119953789333	0.0082	0.0063	0.0748	0.0163	0.043	0.0214	0.0175	0.0254	0.002	0.039	0.0432	0.0998	0.0047	0.041	0.1086	0.0176	0.0214	0.0034	0.0018	0.0204	0.0151	0.1568	0.0382	0.1202	0.0446	0.0034
2	rs2219691	157592615	0.91	0.0827439743829911	1.25	0.000326594400851079	0.113557718850629	0.369104958407248	0.0081	0.0063	0.0751	0.0163	0.0429	0.0215	0.0175	0.0251	0.0021	0.039	0.0432	0.0998	0.0046	0.041	0.1085	0.0177	0.0214	0.0034	0.0018	0.0203	0.015	0.1568	0.0382	0.1203	0.0448	0.0034
2	rs72895798	157593517	0.91	0.0827439743829911	1.25	0.000326594400851079	0.129375626241237	0.43504443791788	0.0081	0.0063	0.0751	0.0163	0.0428	0.0215	0.0175	0.0251	0.0021	0.0389	0.0432	0.0998	0.0046	0.041	0.1085	0.0176	0.0215	0.0034	0.0018	0.0203	0.015	0.1568	0.0381	0.1202	0.0449	0.0034
2	rs12613297	157607139	0.92	0.0682081798453755	1.25	0.000326594400851079	0.0909868274939778	0.405457934010764	0.0083	0.0065	0.0758	0.0163	0.0425	0.0215	0.0181	0.0248	0.0024	0.0388	0.0436	0.0998	0.0046	0.0414	0.1081	0.0175	0.0218	0.0034	0.0017	0.0202	0.0149	0.1568	0.0377	0.1189	0.0452	0.0034
2	rs1462497	157608225	0.92	0.0682081798453755	1.25	0.000326594400851079	0.089922828966783	0.364691529659476	0.0083	0.0065	0.0759	0.0163	0.0425	0.0216	0.0181	0.0248	0.0024	0.0388	0.0436	0.0997	0.0046	0.0414	0.1081	0.0174	0.0218	0.0034	0.0017	0.0202	0.0149	0.1568	0.0377	0.1189	0.0452	0.0034
2	rs72909113	157609546	0.92	0.0682081798453755	1.25	0.000326594400851079	0.0888906592813242	0.3506705877194	0.0083	0.0065	0.076	0.0162	0.0424	0.0216	0.0182	0.0248	0.0024	0.0388	0.0436	0.0995	0.0046	0.0414	0.108	0.0173	0.0219	0.0034	0.0017	0.0202	0.015	0.1569	0.0377	0.1188	0.0453	0.0034
2	rs1993788	157610894	0.92	0.0682081798453755	1.25	0.000326594400851079	0.0796042602671055	0.273404264652528	0.0083	0.0065	0.0765	0.0162	0.0424	0.0217	0.0183	0.0248	0.0024	0.0388	0.0437	0.0995	0.0046	0.0415	0.1077	0.0173	0.0219	0.0034	0.0017	0.0202	0.015	0.1566	0.0377	0.1188	0.0453	0.0034
2	rs61175878	157611059	0.92	0.0682081798453755	1.25	0.000326594400851079	0.0831761937240077	0.305149596986818	0.0083	0.0065	0.0765	0.0162	0.0424	0.0217	0.0183	0.0248	0.0024	0.0388	0.0437	0.0995	0.0046	0.0415	0.1077	0.0173	0.0219	0.0034	0.0017	0.0202	0.015	0.1566	0.0377	0.1188	0.0453	0.0034
2	rs73024439	157611959	0.92	0.0682081798453755	1.25	0.000326594400851079	0.0864724122261341	0.353911446553825	0.0083	0.0065	0.0766	0.0162	0.0424	0.0217	0.0183	0.0248	0.0024	0.0388	0.0437	0.0995	0.0046	0.0415	0.1076	0.0173	0.0219	0.0034	0.0017	0.0202	0.015	0.1566	0.0377	0.1188	0.0452	0.0034
2	rs115371549	157618010	0.92	0.0682081798453755	1.25	0.000326594400851079	0.101414122536322	0.428450429452184	0.0083	0.0065	0.0766	0.0161	0.0422	0.0218	0.0184	0.0249	0.0023	0.0388	0.0437	0.0995	0.0046	0.0417	0.1069	0.0172	0.0221	0.0034	0.0017	0.0202	0.0151	0.1568	0.0377	0.1188	0.0453	0.0034
2	rs189439568	157625268	0.92	0.0682081798453755	1.25	0.000326594400851079	0.111176326310217	0.472592916931945	0.0082	0.0065	0.0766	0.0162	0.042	0.0219	0.0185	0.0249	0.0023	0.0388	0.0436	0.0997	0.0046	0.0418	0.1062	0.0171	0.0223	0.0034	0.0017	0.0202	0.0152	0.1569	0.0376	0.119	0.0452	0.0034
2	rs72909146	157637103	0.92	0.0682081798453755	1.25	0.000326594400851079	0.108934632863884	0.506667077131375	0.0082	0.0066	0.0766	0.0161	0.0419	0.0219	0.0186	0.025	0.0023	0.0388	0.0436	0.0998	0.0045	0.0419	0.1057	0.0171	0.0224	0.0034	0.0017	0.0203	0.0153	0.157	0.0376	0.119	0.0452	0.0034
2	rs1494077	157639780	0.92	0.0682081798453755	1.25	0.000326594400851079	0.114115991440124	0.528926258009616	0.0082	0.0066	0.0766	0.0161	0.0418	0.0219	0.0186	0.025	0.0023	0.0388	0.0436	0.0998	0.0045	0.0419	0.1057	0.0171	0.0224	0.0034	0.0017	0.0203	0.0153	0.157	0.0376	0.1189	0.0452	0.0034
2	rs72909149	157640725	0.92	0.0682081798453755	1.25	0.000326594400851079	0.118671532501939	0.529621368450013	0.0082	0.0066	0.0766	0.0161	0.0417	0.0219	0.0186	0.0247	0.0023	0.0387	0.0436	0.0997	0.0045	0.0422	0.1057	0.0171	0.0224	0.0034	0.0017	0.0203	0.0153	0.157	0.0376	0.119	0.0452	0.0034
2	rs6748262	157651921	0.92	0.0682081798453755	1.25	0.000326594400851079	0.156811125725491	0.683967187320517	0.0081	0.0067	0.0767	0.0158	0.0411	0.0219	0.0187	0.0253	0.0023	0.0389	0.0436	0.0995	0.0044	0.0424	0.1058	0.0172	0.0225	0.0034	0.0017	0.0205	0.0156	0.1571	0.0377	0.1181	0.0454	0.0034
2	rs115167096	157655028	0.93	0.0557421353933153	1.25	0.000326594400851079	0.228327812310221	0.875298117847245	0.0081	0.0067	0.0768	0.0158	0.041	0.0218	0.0187	0.0252	0.0023	0.0389	0.0436	0.0994	0.0043	0.0423	0.1059	0.0171	0.0224	0.0033	0.0017	0.0205	0.0157	0.1575	0.0377	0.1181	0.0452	0.0034
2	rs28653536	157665572	0.97	0.0226446595703671	1.25	0.000326594400851079	0.167055472981499	0.578120448915861	0.0084	0.0069	0.0787	0.0158	0.0423	0.0207	0.0178	0.0261	0.002	0.0397	0.0444	0.0995	0.0034	0.0409	0.1089	0.0161	0.0216	0.0028	0.0017	0.0206	0.0156	0.1593	0.0363	0.1168	0.0438	0.0033
2	rs10168091	157666457	0.97	0.0226446595703671	1.25	0.000326594400851079	0.183635987145832	0.608426136979839	0.0085	0.007	0.0781	0.0158	0.0424	0.0206	0.0176	0.0263	0.002	0.0397	0.0446	0.0994	0.0032	0.0411	0.1096	0.016	0.0217	0.0026	0.0017	0.0207	0.0156	0.1592	0.0363	0.1164	0.0439	0.0033
2	rs6757549	157708966	0.97	0.0226446595703671	1.25	0.000326594400851079	0.173592944305763	0.490099148503449	0.0085	0.007	0.0776	0.0157	0.0426	0.0206	0.0175	0.0264	0.002	0.0398	0.0448	0.0992	0.0032	0.0412	0.1102	0.016	0.0218	0.0026	0.0017	0.0208	0.0155	0.159	0.0363	0.116	0.0442	0.0033
2	rs16840941	157714842	0.97	0.0226446595703671	1.25	0.000326594400851079	0.167371843477133	0.406365794144653	0.0085	0.007	0.0776	0.0157	0.0426	0.0206	0.0174	0.0264	0.002	0.0398	0.0447	0.0992	0.0032	0.0413	0.11	0.016	0.0218	0.0026	0.0017	0.0208	0.0155	0.159	0.0362	0.1159	0.0444	0.0034
2	rs62177030	157735419	0.99	0.0135827579755248	1.26	0.000227775368591099	0.279433668221796	0.556061327388768	0.009	0.0069	0.0778	0.0156	0.0426	0.0207	0.0164	0.0267	0.002	0.0394	0.0446	0.0979	0.003	0.0415	0.1111	0.0155	0.0217	0.0033	0.0019	0.0213	0.0155	0.1607	0.0355	0.1147	0.0444	0.0037
2	rs16841040	157748051	0.99	0.0135827579755248	1.26	0.000227775368591099	0.281689016360116	0.574713192827903	0.009	0.0069	0.0778	0.0156	0.0426	0.0207	0.0164	0.0267	0.002	0.0394	0.0446	0.0979	0.003	0.0415	0.1111	0.0155	0.0217	0.0033	0.0019	0.0213	0.0155	0.1607	0.0355	0.1147	0.0444	0.0037
2	rs10933271	157783439	0.99	0.0135827579755248	1.26	0.000227775368591099	0.342882779827023	0.692698391616406	0.0092	0.0069	0.0778	0.0157	0.0426	0.0207	0.0163	0.0267	0.002	0.0394	0.0449	0.0975	0.003	0.0414	0.1113	0.0153	0.0216	0.0035	0.0019	0.0214	0.0154	0.1611	0.0354	0.1144	0.0443	0.0038
2	rs72911300	157801334	0.99	0.0135827579755248	1.26	0.000227775368591099	0.361576496414591	0.734618966217973	0.0092	0.007	0.0779	0.0157	0.0425	0.0207	0.0162	0.0267	0.002	0.0394	0.0448	0.0976	0.003	0.0414	0.1112	0.0153	0.0216	0.0036	0.002	0.0214	0.0154	0.1611	0.0354	0.1143	0.0443	0.0038
2	rs1600754	157815667	0.99	0.0135827579755248	1.26	0.000227775368591099	0.232971827628249	0.397441281578974	0.0093	0.0071	0.0783	0.0157	0.0423	0.0203	0.0159	0.0267	0.0021	0.0393	0.0447	0.098	0.0029	0.0416	0.1112	0.0152	0.0217	0.0039	0.0021	0.0214	0.0154	0.1608	0.0355	0.1141	0.0443	0.0038
2	rs115821168	157818623	0.99	0.0135827579755248	1.26	0.000227775368591099	0.237453153521935	0.414300545224982	0.0093	0.0071	0.0784	0.0157	0.0423	0.0203	0.0159	0.0267	0.0021	0.0393	0.0448	0.098	0.0029	0.0417	0.1112	0.0152	0.0217	0.0039	0.0021	0.0214	0.0154	0.1606	0.0354	0.1141	0.0443	0.0038
2	rs7591639	157827484	0.99	0.0135827579755248	1.26	0.000227775368591099	0.250075302219518	0.433195395871847	0.0094	0.0071	0.0785	0.0157	0.0423	0.0203	0.0159	0.0267	0.002	0.0392	0.0448	0.0981	0.0029	0.0416	0.1113	0.0152	0.0216	0.0039	0.0021	0.0214	0.0154	0.1606	0.0354	0.1141	0.0443	0.0038
2	rs949868	157828261	0.99	0.0135827579755248	1.26	0.000227775368591099	0.249766396463005	0.441399942218736	0.0094	0.0071	0.0785	0.0157	0.0423	0.0203	0.0159	0.0267	0.002	0.0392	0.0448	0.0981	0.0029	0.0416	0.1113	0.0152	0.0216	0.0039	0.0021	0.0214	0.0154	0.1606	0.0353	0.1141	0.0443	0.0038
2	rs115258685	157832257	0.99	0.0135827579755248	1.26	0.000227775368591099	0.247697733168283	0.401444110477265	0.0094	0.0071	0.0786	0.0157	0.0423	0.0203	0.0159	0.0267	0.002	0.0392	0.0448	0.0981	0.0029	0.0416	0.1113	0.0152	0.0216	0.0039	0.0021	0.0214	0.0154	0.1607	0.0353	0.1141	0.0442	0.0038
2	rs1481381	157837924	0.99	0.0135827579755248	1.26	0.000227775368591099	0.257192995071145	0.401702735965235	0.0094	0.007	0.0787	0.0157	0.0421	0.0203	0.0159	0.0267	0.002	0.0391	0.0449	0.0982	0.0029	0.0414	0.1113	0.0153	0.0216	0.0039	0.0022	0.0213	0.0153	0.161	0.0351	0.1144	0.0441	0.0038
2	rs78047568	157846805	0.99	0.0135827579755248	1.26	0.000227775368591099	0.284995510370875	0.481936262654494	0.0094	0.007	0.0787	0.0157	0.0421	0.0203	0.0159	0.0267	0.002	0.039	0.0448	0.0983	0.0029	0.0414	0.1114	0.0152	0.0216	0.0039	0.0022	0.0213	0.0153	0.161	0.0351	0.1143	0.0441	0.0038
2	rs6740075	157863647	0.99	0.0135827579755248	1.26	0.000227775368591099	0.318489151631711	0.513416049707606	0.0096	0.0071	0.0787	0.0158	0.0421	0.0203	0.0159	0.0267	0.002	0.0391	0.0447	0.099	0.003	0.0413	0.1117	0.0151	0.0215	0.0036	0.0022	0.0214	0.0154	0.1607	0.0351	0.1136	0.0442	0.0038
2	rs80110025	157876312	1	0.0103504126855126	1.26	0.000227775368591099	0.345184948094127	0.60569503500225	0.0095	0.0072	0.0788	0.0157	0.0422	0.0203	0.0159	0.0267	0.0019	0.0392	0.0446	0.0992	0.003	0.0413	0.1116	0.015	0.0214	0.0035	0.0022	0.0214	0.0154	0.1607	0.0351	0.1136	0.0442	0.0038
2	rs16841206	157878707	1	0.0103504126855126	1.26	0.000227775368591099	0.300520014062393	0.633861544906245	0.0094	0.0074	0.0788	0.0156	0.0426	0.0203	0.0159	0.0267	0.0018	0.0394	0.0442	0.0994	0.003	0.0415	0.1115	0.0149	0.0212	0.0033	0.0023	0.0214	0.0154	0.1606	0.0352	0.1135	0.0444	0.0037
2	rs11888047	157902352	1.02	0.0058113257599233	1.26	0.000227775368591099	0.256028943774037	0.861450850573702	0.0095	0.0079	0.0787	0.0159	0.0434	0.0204	0.0157	0.0267	0.0016	0.039	0.0433	0.0997	0.0027	0.0412	0.1128	0.0141	0.0211	0.0043	0.002	0.0213	0.0155	0.1597	0.0356	0.1133	0.0451	0.0028
2	rs1481234	157921236	1.02	0.0058113257599233	1.26	0.000227775368591099	0.232377888353922	0.76690373234903	0.0095	0.0082	0.0785	0.016	0.0436	0.0209	0.0161	0.0266	0.0016	0.0388	0.0428	0.0997	0.0027	0.0408	0.1121	0.0146	0.0215	0.0044	0.0019	0.0213	0.0155	0.1598	0.0358	0.1133	0.0447	0.0028
2	rs72916842	157921770	1.02	0.0058113257599233	1.26	0.000227775368591099	0.23839808357909	0.784680998929603	0.0095	0.0082	0.0785	0.016	0.0436	0.0209	0.0161	0.0266	0.0016	0.0388	0.0428	0.0997	0.0027	0.0408	0.1121	0.0146	0.0215	0.0044	0.0019	0.0213	0.0155	0.1598	0.0358	0.1133	0.0447	0.0028
2	rs114797933	157932996	1.02	0.0058113257599233	1.27	0.000157285884358119	0.226526542308944	0.778593447993901	0.0095	0.0083	0.0784	0.016	0.044	0.0209	0.0161	0.0266	0.0016	0.0388	0.0428	0.0997	0.0027	0.0409	0.112	0.0146	0.0215	0.0044	0.0019	0.0212	0.0155	0.1596	0.0358	0.1132	0.0447	0.0027
2	rs115444619	157934257	1.02	0.0058113257599233	1.27	0.000157285884358119	0.223818766665271	0.774034482420161	0.0095	0.0083	0.0784	0.016	0.044	0.0209	0.0161	0.0266	0.0016	0.0388	0.0428	0.0997	0.0027	0.0408	0.112	0.0147	0.0215	0.0044	0.0019	0.0212	0.0155	0.1596	0.0359	0.1132	0.0447	0.0027
2	rs13403315	157935103	1.02	0.0058113257599233	1.27	0.000157285884358119	0.219277739727088	0.763873703577582	0.0095	0.0083	0.0784	0.016	0.044	0.0209	0.0161	0.0266	0.0016	0.0388	0.0428	0.0997	0.0027	0.0408	0.112	0.0147	0.0215	0.0044	0.0019	0.0212	0.0155	0.1596	0.0359	0.1132	0.0448	0.0027
2	rs114976372	157938254	1.02	0.0058113257599233	1.27	0.000157285884358119	0.223984874898114	0.800096991335639	0.0095	0.0083	0.0784	0.016	0.0441	0.0209	0.0161	0.0266	0.0016	0.0387	0.0428	0.0997	0.0027	0.0408	0.112	0.0147	0.0215	0.0044	0.0019	0.0212	0.0155	0.1596	0.0359	0.1132	0.0448	0.0027
2	rs76722009	157951797	1.02	0.0058113257599233	1.26	0.000227775368591099	0.248181042858629	0.823570266747714	0.0094	0.0083	0.0784	0.0161	0.0441	0.0209	0.0161	0.0266	0.0016	0.0387	0.0427	0.0997	0.0028	0.0408	0.112	0.0147	0.0214	0.0044	0.0019	0.0212	0.0155	0.1596	0.0359	0.1132	0.0448	0.0027
2	rs76944331	157963587	1.02	0.0058113257599233	1.27	0.000157285884358119	0.251003274370851	0.867668733053492	0.0094	0.0083	0.0784	0.0161	0.0442	0.0209	0.0161	0.0266	0.0016	0.0387	0.0427	0.0997	0.0028	0.0408	0.1119	0.0147	0.0214	0.0043	0.0019	0.0212	0.0155	0.1595	0.0359	0.1132	0.0448	0.0027
2	rs77754655	157980243	1.02	0.0058113257599233	1.27	0.000157285884358119	0.260070617107494	0.977270471703477	0.0094	0.0083	0.0784	0.0161	0.0444	0.0209	0.0161	0.0265	0.0015	0.0387	0.0427	0.0997	0.0028	0.0408	0.1119	0.0147	0.0214	0.0043	0.0019	0.0212	0.0155	0.1595	0.0359	0.1132	0.0449	0.0027
2	rs62177570	157989971	1.02	0.0058113257599233	1.27	0.000157285884358119	0.256118383931499	1.00987349033331	0.0094	0.0083	0.0784	0.0161	0.0444	0.0209	0.0161	0.0265	0.0015	0.0387	0.0427	0.0997	0.0028	0.0408	0.1119	0.0147	0.0214	0.0042	0.0019	0.0212	0.0155	0.1595	0.0359	0.1131	0.0449	0.0027
2	rs185301007	158009304	1.02	0.0058113257599233	1.27	0.000157285884358119	0.25755174403234	1.1209622378017	0.0094	0.0083	0.0785	0.0162	0.0447	0.0209	0.0161	0.0265	0.0015	0.0386	0.0427	0.0997	0.0028	0.0408	0.1118	0.0148	0.0214	0.004	0.0018	0.0212	0.0156	0.1595	0.0359	0.1131	0.0448	0.0026
2	rs75543124	158011946	1.02	0.0058113257599233	1.27	0.000157285884358119	0.241591692415804	1.06838626622431	0.0094	0.0083	0.0785	0.0163	0.0448	0.0209	0.0161	0.0265	0.0015	0.0386	0.0427	0.0997	0.0028	0.0408	0.1118	0.0149	0.0214	0.004	0.0018	0.0212	0.0156	0.1595	0.0359	0.113	0.0448	0.0026
2	rs7596456	158016910	1.03	0.00427993383527349	1.26	0.000227775368591099	0.242155151974839	1.0175746098211	0.0094	0.0082	0.0786	0.0164	0.0449	0.0209	0.0161	0.0264	0.0015	0.0386	0.0427	0.0997	0.0029	0.0408	0.1116	0.0149	0.0214	0.0038	0.0017	0.0212	0.0156	0.1597	0.0359	0.113	0.0448	0.0026
2	rs67083123	158022215	1.03	0.00427993383527349	1.26	0.000227775368591099	0.229968386423422	0.962476780861785	0.0094	0.0082	0.0786	0.0164	0.045	0.0209	0.0161	0.0264	0.0015	0.0385	0.0426	0.0997	0.0029	0.0408	0.1116	0.015	0.0214	0.0038	0.0017	0.0211	0.0156	0.1597	0.0359	0.113	0.0448	0.0025
2	rs28714615	158022813	1.03	0.00427993383527349	1.26	0.000227775368591099	0.238312095193264	0.971538650892468	0.0094	0.0082	0.0786	0.0164	0.045	0.0209	0.0161	0.0264	0.0015	0.0385	0.0426	0.0997	0.0029	0.0408	0.1116	0.015	0.0214	0.0038	0.0017	0.0211	0.0156	0.1597	0.0359	0.113	0.0448	0.0025
2	rs71421023	158028420	1.03	0.00427993383527349	1.26	0.000227775368591099	0.266929056394029	0.975996165533967	0.0094	0.0082	0.0787	0.0164	0.045	0.0209	0.0161	0.0264	0.0015	0.0385	0.0426	0.0998	0.0028	0.0408	0.1116	0.015	0.0215	0.0037	0.0016	0.0211	0.0156	0.1597	0.0359	0.113	0.0448	0.0025
2	rs116775740	158063164	1.03	0.00427993383527349	1.25	0.000326594400851079	0.281689016360116	1.04042213850343	0.0094	0.0083	0.0788	0.0165	0.045	0.0209	0.0162	0.0265	0.0015	0.0385	0.0426	0.0998	0.0028	0.0405	0.1115	0.0152	0.0216	0.0037	0.0016	0.0211	0.0157	0.1596	0.0357	0.1131	0.0448	0.0025
2	rs263310	158068785	1.03	0.00427993383527349	1.25	0.000326594400851079	0.294797651751113	1.25526286486047	0.0094	0.0083	0.079	0.0167	0.0449	0.0209	0.0163	0.0266	0.0015	0.0385	0.0425	0.0999	0.0027	0.0402	0.1113	0.0154	0.0217	0.0036	0.0016	0.021	0.0158	0.1595	0.0355	0.1132	0.0447	0.0024
2	rs72918706	158093835	1.04	0.00311525167330009	1.25	0.000326594400851079	0.484703371715844	1.82695399739766	0.0095	0.0083	0.0792	0.0167	0.045	0.0209	0.0165	0.0266	0.0014	0.0386	0.0424	0.0998	0.0027	0.0405	0.111	0.0157	0.0217	0.0036	0.0016	0.0207	0.0159	0.1596	0.0352	0.1128	0.0444	0.0023
2	rs6706447	158098935	1.04	0.00311525167330009	1.26	0.000227775368591099	0.544058843437469	1.53483641657726	0.0095	0.0084	0.0795	0.0168	0.0453	0.0208	0.0169	0.0267	0.0013	0.0387	0.0422	0.0998	0.0027	0.0407	0.1107	0.0161	0.0217	0.0036	0.0016	0.0205	0.016	0.1597	0.0349	0.1122	0.044	0.0022
2	rs78185326	158101570	1.04	0.00311525167330009	1.25	0.000326594400851079	0.567329874403695	1.41080444383535	0.0095	0.0084	0.0795	0.0168	0.0453	0.0209	0.0169	0.0267	0.0013	0.0387	0.0422	0.0999	0.0028	0.0407	0.1107	0.0161	0.0218	0.0035	0.0016	0.0205	0.0161	0.1597	0.0348	0.1122	0.044	0.0022
2	rs61748237	158115129	1.04	0.00311525167330009	1.25	0.000326594400851079	0.573101243313013	1.50298517374708	0.0096	0.0084	0.0796	0.017	0.0453	0.0209	0.0169	0.0266	0.0013	0.0387	0.0422	0.0999	0.0028	0.0407	0.1105	0.0162	0.0218	0.0035	0.0016	0.0205	0.0161	0.1596	0.0348	0.1122	0.044	0.0022
2	rs16841426	158117300	1.05	0.00224065083011729	1.25	0.000326594400851079	0.656009525262155	1.58324077012401	0.0098	0.0084	0.0794	0.017	0.0451	0.0209	0.0169	0.0267	0.0013	0.0388	0.0422	0.1	0.0028	0.0411	0.1105	0.0162	0.0218	0.0022	0.0016	0.0205	0.0161	0.1597	0.0349	0.1123	0.0443	0.0022
2	rs62175180	158117683	1.05	0.00224065083011729	1.25	0.000326594400851079	0.703645459573129	1.67915628767088	0.0098	0.0084	0.0794	0.017	0.0451	0.0209	0.0169	0.0267	0.0013	0.0388	0.0421	0.1	0.0028	0.0411	0.1105	0.0162	0.0219	0.0022	0.0016	0.0205	0.0161	0.1597	0.0349	0.1123	0.0443	0.0022
2	rs6756958	158136933	1.05	0.00224065083011729	1.25	0.000326594400851079	0.906104115744543	1.83120311322986	0.0099	0.0086	0.0791	0.0171	0.0451	0.0211	0.0171	0.0267	0.0013	0.0387	0.0418	0.1001	0.0028	0.0411	0.1098	0.0164	0.022	0.0022	0.0016	0.0205	0.0162	0.1596	0.0347	0.1124	0.0439	0.0023
2	rs6759356	158140806	1.05	0.00224065083011729	1.26	0.000227775368591099	0.873722487856686	1.88052373808478	0.0099	0.0086	0.0791	0.0171	0.0451	0.0211	0.0172	0.0268	0.0012	0.0388	0.0418	0.1002	0.0028	0.0411	0.1097	0.0166	0.0222	0.0022	0.0016	0.0205	0.0163	0.1593	0.0347	0.1124	0.0438	0.0023
2	rs714648	158141071	1.05	0.00224065083011729	1.26	0.000227775368591099	0.852010322618921	1.76162826461185	0.0099	0.0086	0.0791	0.0171	0.0452	0.0211	0.0172	0.0268	0.0013	0.0388	0.0418	0.1002	0.0028	0.0411	0.1097	0.0166	0.0222	0.0022	0.0016	0.0205	0.0163	0.1593	0.0346	0.1125	0.0438	0.0023
2	rs13431631	158141949	1.06	0.00159227991053492	1.26	0.000227775368591099	0.946684854751279	1.9772018884763	0.0099	0.0087	0.0791	0.0172	0.0452	0.0212	0.0172	0.0268	0.0013	0.0388	0.0417	0.1002	0.0028	0.0411	0.1096	0.0166	0.0221	0.0022	0.0016	0.0206	0.0163	0.1592	0.0346	0.1125	0.0437	0.0023
2	rs2353289	158165955	1.08	0.000775170547728235	1.26	0.000227775368591099	0.948867649368406	0.818649000953323	0.0102	0.009	0.0781	0.0177	0.0451	0.0217	0.0184	0.027	0.0015	0.0389	0.0418	0.0982	0.0027	0.0418	0.1079	0.0168	0.0223	0.0024	0.0018	0.0212	0.0174	0.1577	0.0335	0.1126	0.044	0.0022
2	rs7596662	158166389	1.09	0.000530937960343189	1.25	0.000326594400851079	0.852973950980004	0.764328042299734	0.0103	0.009	0.0779	0.0178	0.045	0.022	0.0185	0.0271	0.0015	0.039	0.0417	0.0979	0.0027	0.0419	0.1074	0.0166	0.0223	0.0024	0.0019	0.0213	0.0177	0.1574	0.0333	0.113	0.0442	0.0022
2	rs17282140	158175652	1.14	6.631010920326e-05	1.25	0.000326594400851079	0.60105792360677	0.500077873694875	0.0107	0.0099	0.0749	0.0188	0.0448	0.0246	0.0216	0.0272	0.0022	0.0384	0.0423	0.0953	0.0032	0.0434	0.1021	0.018	0.0227	0.0034	0.0021	0.0234	0.0205	0.1515	0.0312	0.1129	0.0446	0.0023
2	rs16841611	158177489	1.14	6.631010920326e-05	1.25	0.000326594400851079	0.433657053702187	0.353661846823201	0.0107	0.01	0.0748	0.0188	0.0447	0.0247	0.0217	0.0273	0.0022	0.0385	0.0424	0.0953	0.0033	0.0434	0.102	0.018	0.0227	0.0035	0.0021	0.0234	0.0206	0.1512	0.0312	0.1129	0.0446	0.0024
2	rs13028288	158178551	1.14	6.631010920326e-05	1.25	0.000326594400851079	0.421100367911728	0.373660076557514	0.0107	0.01	0.0747	0.0188	0.0447	0.0247	0.0217	0.0273	0.0022	0.0385	0.0422	0.0953	0.0032	0.0434	0.102	0.0181	0.0227	0.0035	0.0021	0.0235	0.0207	0.1511	0.0313	0.1129	0.0446	0.0024
2	rs75743030	158179621	1.14	6.631010920326e-05	1.25	0.000326594400851079	0.436603416799183	0.371633636829433	0.0107	0.01	0.0746	0.0188	0.0446	0.0247	0.0217	0.0273	0.0022	0.0385	0.0422	0.0953	0.0032	0.0434	0.102	0.0181	0.0227	0.0035	0.0021	0.0235	0.0207	0.1511	0.0313	0.1129	0.0446	0.0024
2	rs72906452	158220869	1.14	6.631010920326e-05	1.25	0.000326594400851079	0.309807124861726	0.400926996813227	0.0107	0.0104	0.0743	0.0188	0.0438	0.0248	0.0221	0.0274	0.0023	0.0386	0.0423	0.0956	0.0031	0.0434	0.1021	0.0182	0.0229	0.0036	0.0021	0.0235	0.0209	0.1504	0.0312	0.1127	0.0447	0.0025
2	rs115614517	158224224	1.14	6.631010920326e-05	1.25	0.000326594400851079	0.312886234296139	0.398860376355069	0.0107	0.0104	0.0743	0.0188	0.0438	0.0248	0.0221	0.0274	0.0023	0.0386	0.0423	0.0956	0.0031	0.0434	0.1022	0.0182	0.0229	0.0036	0.0021	0.0235	0.0209	0.1504	0.0312	0.1127	0.0447	0.0025
2	rs74997748	158238314	1.14	6.631010920326e-05	1.25	0.000326594400851079	0.31643201637926	0.413648584576686	0.0107	0.0104	0.0743	0.0188	0.0438	0.0248	0.0221	0.0274	0.0023	0.0386	0.0423	0.0956	0.0031	0.0434	0.1024	0.0182	0.0229	0.0036	0.0021	0.0235	0.0209	0.1501	0.0312	0.1127	0.0447	0.0025
2	rs72906456	158250745	1.14	6.631010920326e-05	1.26	0.000227775368591099	0.32439798168297	0.408442986638036	0.0107	0.0104	0.0743	0.0188	0.0438	0.0248	0.0221	0.0274	0.0023	0.0386	0.0423	0.0956	0.0031	0.0434	0.1024	0.0182	0.0229	0.0036	0.0021	0.0235	0.0209	0.1501	0.0312	0.1127	0.0447	0.0025
2	rs198688	158270960	1.14	6.631010920326e-05	1.25	0.000326594400851079	0.369185951540177	0.449112104246552	0.0107	0.0105	0.0743	0.0189	0.0438	0.0248	0.022	0.0273	0.0023	0.0386	0.0423	0.0957	0.0031	0.0434	0.1024	0.0182	0.0229	0.0036	0.0021	0.0235	0.0209	0.1501	0.0312	0.1127	0.0448	0.0025
2	rs267992	158271512	1.14	6.631010920326e-05	1.25	0.000326594400851079	0.372775658684694	0.458600724416322	0.0107	0.0105	0.0743	0.0189	0.0438	0.0248	0.022	0.0273	0.0023	0.0386	0.042	0.0957	0.0031	0.0434	0.1024	0.0182	0.0229	0.0036	0.0021	0.0235	0.0209	0.1501	0.0312	0.1127	0.0448	0.0025
2	rs36100105	158274853	1.14	6.631010920326e-05	1.22	0.000907437995335638	0.401278946847377	0.46302863424001	0.0107	0.0105	0.0743	0.0189	0.0438	0.0248	0.0222	0.0273	0.0023	0.0387	0.042	0.0957	0.0031	0.0434	0.1023	0.0182	0.0229	0.0036	0.0021	0.0235	0.0209	0.1501	0.0312	0.1127	0.0447	0.0025
2	rs116746401	158284531	1.15	4.21096679492314e-05	1.22	0.000907437995335638	0.324600998999265	0.433591441658825	0.0108	0.0096	0.0732	0.0193	0.0431	0.0268	0.0246	0.025	0.0029	0.0396	0.0411	0.0952	0.0033	0.0447	0.1023	0.0202	0.0239	0.0043	0.0021	0.0224	0.0211	0.1453	0.0307	0.1117	0.0467	0.0024
2	rs57546298	158285137	1.15	4.21096679492314e-05	1.22	0.000907437995335638	0.314581591035631	0.43478016005149	0.0108	0.0096	0.0732	0.0193	0.0431	0.0268	0.0246	0.025	0.0029	0.0396	0.0411	0.0952	0.0033	0.0447	0.1023	0.0202	0.0239	0.0043	0.0021	0.0224	0.0211	0.1453	0.0307	0.1117	0.0468	0.0024
2	rs115352171	158287934	1.15	4.21096679492314e-05	1.22	0.000907437995335638	0.292726928844882	0.453382189754086	0.0108	0.0096	0.0731	0.0194	0.0431	0.0268	0.0246	0.0249	0.0029	0.0396	0.0411	0.0951	0.0033	0.0447	0.1023	0.0202	0.024	0.0043	0.0022	0.0224	0.0211	0.1453	0.0307	0.1117	0.0468	0.0024
2	rs62175247	158289301	1.15	4.21096679492314e-05	1.21	0.00125101973497372	0.280137418492894	0.467198311908208	0.0108	0.0096	0.073	0.0194	0.0431	0.0268	0.0246	0.0249	0.0029	0.0396	0.0411	0.0952	0.0033	0.0447	0.1023	0.0202	0.024	0.0044	0.0022	0.0225	0.0211	0.1453	0.0308	0.1117	0.0466	0.0024
2	rs155610	158289538	1.15	4.21096679492314e-05	1.21	0.00125101973497372	0.279715054191798	0.451913144428778	0.0108	0.0096	0.073	0.0194	0.0431	0.0268	0.0246	0.0249	0.0029	0.0396	0.0411	0.0952	0.0033	0.0447	0.1023	0.0202	0.0241	0.0044	0.0022	0.0225	0.0211	0.1453	0.0308	0.1117	0.0465	0.0024
2	rs16841762	158290309	1.15	4.21096679492314e-05	1.21	0.00125101973497372	0.300910086325042	0.469084587700035	0.0108	0.0096	0.073	0.0194	0.0431	0.0268	0.0246	0.0249	0.0029	0.0398	0.0411	0.0952	0.0033	0.0447	0.1023	0.0203	0.0241	0.0044	0.0022	0.0223	0.021	0.1452	0.0307	0.1117	0.0465	0.0024
2	rs115313505	158300802	1.15	4.21096679492314e-05	1.21	0.00125101973497372	0.540846693260321	0.728468484852876	0.0103	0.0093	0.0721	0.0194	0.0439	0.0274	0.0253	0.0246	0.003	0.0396	0.0403	0.0951	0.0033	0.045	0.1021	0.0209	0.024	0.0043	0.0022	0.0219	0.0209	0.143	0.0305	0.114	0.047	0.0023
2	rs155602	158306282	1.15	4.21096679492314e-05	1.21	0.00125101973497372	0.391492137035101	0.583098070253111	0.0101	0.0092	0.0716	0.0194	0.0442	0.0277	0.0256	0.0246	0.003	0.0396	0.0401	0.095	0.0033	0.0451	0.102	0.0212	0.024	0.0042	0.0022	0.0219	0.0209	0.1421	0.0307	0.1148	0.0474	0.0023
2	rs267993	158314418	1.15	4.21096679492314e-05	1.21	0.00125101973497372	0.256655382771033	0.566075136751881	0.0102	0.0092	0.0715	0.0193	0.0443	0.0277	0.0254	0.0242	0.003	0.0398	0.0402	0.0949	0.0032	0.0455	0.1021	0.0211	0.0243	0.0042	0.0022	0.0218	0.0209	0.1421	0.031	0.1147	0.0474	0.0023
2	rs17794312	158314746	1.15	4.21096679492314e-05	1.21	0.00125101973497372	0.289133823056639	0.608713790864693	0.0102	0.0092	0.0715	0.0192	0.0444	0.0277	0.0254	0.0241	0.003	0.0398	0.0402	0.0949	0.0032	0.0455	0.1021	0.0211	0.0243	0.0042	0.0022	0.0218	0.0209	0.1422	0.031	0.1146	0.0474	0.0023
2	rs72909657	158315620	1.15	4.21096679492314e-05	1.21	0.00125101973497372	0.278871352904468	0.669667360408525	0.0102	0.0091	0.0714	0.019	0.0446	0.0276	0.0253	0.0241	0.003	0.0399	0.0402	0.095	0.0032	0.0455	0.102	0.0212	0.0243	0.0042	0.0022	0.0219	0.0209	0.1422	0.0311	0.1145	0.0474	0.0023
2	rs6716183	158316761	1.15	4.21096679492314e-05	1.21	0.00125101973497372	0.274441192166241	0.672462933709906	0.0102	0.0091	0.0714	0.019	0.0447	0.0276	0.0253	0.0241	0.003	0.0399	0.0402	0.095	0.0032	0.0455	0.102	0.0212	0.0243	0.0042	0.0022	0.0219	0.0209	0.1422	0.0311	0.1145	0.0474	0.0023
2	rs115598683	158319433	1.15	4.21096679492314e-05	1.2	0.00170810004742368	0.274905725899776	0.672168537723532	0.0101	0.0091	0.0714	0.019	0.0447	0.0276	0.0253	0.0241	0.003	0.0399	0.0402	0.095	0.0032	0.0455	0.102	0.0212	0.0243	0.0042	0.0022	0.0219	0.0209	0.1422	0.0311	0.1145	0.0474	0.0023
2	rs72909660	158325839	1.15	4.21096679492314e-05	1.19	0.00230992498322835	0.284095988109743	0.707107015196488	0.0101	0.0091	0.0714	0.019	0.0448	0.0276	0.0253	0.0241	0.003	0.0399	0.0402	0.095	0.0032	0.0456	0.102	0.0212	0.0243	0.0042	0.0022	0.0218	0.0209	0.1422	0.0311	0.1145	0.0474	0.0023
2	rs77836030	158330635	1.15	4.21096679492314e-05	1.18	0.0030942526987612	0.268440819463663	0.747556758632198	0.0101	0.0091	0.0714	0.0189	0.0449	0.0276	0.0253	0.0241	0.003	0.0399	0.0402	0.095	0.0032	0.0456	0.102	0.0212	0.0243	0.0042	0.0022	0.0217	0.0209	0.1421	0.0311	0.1144	0.0475	0.0023
2	rs138768255	158338536	1.15	4.21096679492314e-05	1.18	0.0030942526987612	0.292774996865274	0.722927875368149	0.0101	0.0091	0.0713	0.0188	0.0451	0.0276	0.0253	0.0241	0.003	0.0399	0.0402	0.0949	0.0032	0.0456	0.1021	0.0212	0.0243	0.0043	0.0021	0.0217	0.0209	0.142	0.0312	0.1144	0.0475	0.0023
2	rs7597165	158342497	1.15	4.21096679492314e-05	1.18	0.0030942526987612	0.289802738207804	0.727719207490346	0.0101	0.0091	0.0714	0.0187	0.0452	0.0275	0.0253	0.0242	0.003	0.0399	0.0403	0.0949	0.0032	0.0456	0.1021	0.0212	0.0242	0.0042	0.0021	0.0217	0.021	0.1419	0.0312	0.1144	0.0476	0.0023
2	rs76946004	158342860	1.15	4.21096679492314e-05	1.18	0.0030942526987612	0.296005134056838	0.727869049333892	0.0101	0.0091	0.0711	0.0187	0.0452	0.0275	0.0253	0.0242	0.003	0.04	0.0403	0.0949	0.0032	0.0456	0.1021	0.0212	0.0243	0.0042	0.0021	0.0217	0.021	0.142	0.0312	0.1144	0.0476	0.0023
2	rs1542349	158346410	1.15	4.21096679492314e-05	1.17	0.00410610250054267	0.307977244342616	0.737623327531853	0.0101	0.0091	0.0711	0.0187	0.0452	0.0275	0.0253	0.0242	0.003	0.04	0.0403	0.095	0.0032	0.0456	0.1021	0.0211	0.0243	0.0042	0.0021	0.0217	0.021	0.142	0.0312	0.1144	0.0476	0.0023
2	rs76625956	158352535	1.15	4.21096679492314e-05	1.17	0.00410610250054267	0.611969044061179	0.717247296857804	0.0101	0.0091	0.071	0.0185	0.0455	0.0275	0.0253	0.0242	0.004	0.0399	0.0403	0.095	0.0032	0.0454	0.102	0.0211	0.0243	0.0042	0.0021	0.0218	0.0212	0.1415	0.0313	0.1141	0.0475	0.0022
2	rs7579893	158371626	1.15	4.21096679492314e-05	1.17	0.00410610250054267	0.529383411297622	0.434912293615256	0.01	0.0092	0.071	0.0179	0.0462	0.0274	0.0253	0.0244	0.004	0.0399	0.0401	0.0956	0.0032	0.0452	0.1018	0.0209	0.0244	0.0041	0.0021	0.0219	0.0221	0.1409	0.0315	0.1133	0.0479	0.0022
2	rs7594480	158390468	1.15	4.21096679492314e-05	1.17	0.00410610250054267	0.535491375374419	0.457395053135212	0.01	0.0092	0.0709	0.0179	0.0465	0.0273	0.0253	0.0246	0.004	0.0399	0.0402	0.0955	0.0032	0.0452	0.1015	0.0207	0.0244	0.0041	0.0021	0.0219	0.0224	0.1408	0.0315	0.1131	0.048	0.0022
2	rs114868509	158392426	1.15	4.21096679492314e-05	1.17	0.00410610250054267	0.519769851455842	0.476649416105448	0.01	0.0092	0.0709	0.0179	0.0466	0.0273	0.0253	0.0247	0.004	0.0399	0.0402	0.0955	0.0032	0.0452	0.1014	0.0207	0.0244	0.0041	0.0022	0.0219	0.0224	0.1408	0.0315	0.113	0.048	0.0022
2	rs7568889	158393020	1.15	4.21096679492314e-05	1.16	0.005398436081006	0.51100465830386	0.44751358018524	0.01	0.0092	0.0709	0.0179	0.0466	0.0273	0.0253	0.0247	0.004	0.0399	0.0402	0.0955	0.0033	0.0452	0.1014	0.0207	0.0245	0.0041	0.0022	0.0219	0.0225	0.1408	0.0316	0.113	0.048	0.0022
2	rs16826016	158405375	1.16	2.64021117822532e-05	1.16	0.005398436081006	0.476721919957177	0.43583752910305	0.0099	0.0092	0.0706	0.018	0.0469	0.0274	0.0252	0.0249	0.004	0.0398	0.0406	0.0952	0.0032	0.0452	0.1016	0.0205	0.0245	0.004	0.0022	0.0219	0.0227	0.1404	0.0318	0.1124	0.0481	0.0022
2	rs7585145	158409687	1.16	2.64021117822532e-05	1.16	0.005398436081006	0.608160609144736	0.440471568273894	0.0096	0.0092	0.0702	0.0179	0.047	0.0273	0.0252	0.0249	0.0039	0.0401	0.0414	0.095	0.0034	0.0457	0.1008	0.0204	0.0244	0.0041	0.0024	0.022	0.023	0.1404	0.032	0.1117	0.0481	0.0021
2	rs10171477	158410291	1.16	2.64021117822532e-05	1.16	0.005398436081006	0.607814930518122	0.319348690478575	0.0096	0.0092	0.0699	0.0179	0.0473	0.0272	0.0252	0.025	0.0039	0.0401	0.0414	0.095	0.0034	0.046	0.1005	0.0203	0.0243	0.0041	0.0024	0.0221	0.0231	0.1405	0.0323	0.1114	0.0481	0.0021
2	rs75105972	158413502	1.16	2.64021117822532e-05	1.16	0.005398436081006	0.432892615857779	0.285154906800068	0.0091	0.0091	0.0698	0.0177	0.0484	0.0269	0.0253	0.0254	0.0038	0.0404	0.0415	0.0942	0.0033	0.047	0.0988	0.0201	0.0246	0.0041	0.0024	0.0219	0.0241	0.1407	0.0332	0.1102	0.0484	0.002
2	rs57198438	158415564	1.16	2.64021117822532e-05	1.16	0.005398436081006	0.393787257454395	0.423194769970787	0.0088	0.009	0.0696	0.0176	0.0488	0.0268	0.0253	0.0257	0.0037	0.0405	0.0415	0.0936	0.0033	0.0477	0.0978	0.0201	0.0248	0.0041	0.0024	0.0218	0.0247	0.1409	0.0337	0.1097	0.0486	0.0019
2	rs3934681	158432280	1.16	2.64021117822532e-05	1.16	0.005398436081006	0.210793190485231	0.428976954637315	0.0087	0.0088	0.0696	0.0174	0.049	0.0266	0.0254	0.0275	0.0036	0.0406	0.0415	0.0933	0.0033	0.048	0.0975	0.0198	0.0247	0.0041	0.0024	0.0218	0.0251	0.1403	0.034	0.1092	0.0488	0.0019
2	rs116753138	158442004	1.16	2.64021117822532e-05	1.15	0.00703273128634627	0.198399782650023	0.381414158792163	0.0087	0.0088	0.0695	0.0174	0.0491	0.0266	0.0254	0.0276	0.0036	0.0407	0.0415	0.0933	0.0033	0.048	0.0974	0.0198	0.0247	0.0041	0.0024	0.0219	0.0252	0.1404	0.034	0.1089	0.0488	0.0019
2	rs10184376	158442005	1.16	2.64021117822532e-05	1.15	0.00703273128634627	0.198438577314291	0.381414158792163	0.0087	0.0088	0.0695	0.0174	0.0491	0.0266	0.0254	0.0276	0.0036	0.0407	0.0415	0.0933	0.0033	0.048	0.0974	0.0198	0.0247	0.0041	0.0024	0.0219	0.0252	0.1404	0.034	0.1089	0.0488	0.0019
2	rs4556933	158443889	1.16	2.64021117822532e-05	1.15	0.00703273128634627	0.192019670663912	0.397828169227205	0.0087	0.0088	0.0694	0.0174	0.0491	0.0266	0.0254	0.0278	0.0036	0.0407	0.0415	0.0933	0.0033	0.048	0.0974	0.0198	0.0247	0.0041	0.0024	0.0219	0.0252	0.1404	0.034	0.1088	0.0488	0.0019
2	rs79442867	158469075	1.16	2.64021117822532e-05	1.16	0.005398436081006	0.162801352189554	0.386906803382549	0.0087	0.0087	0.0694	0.0173	0.0493	0.0265	0.0254	0.0278	0.0034	0.0409	0.0417	0.0933	0.0033	0.048	0.0973	0.0201	0.0245	0.0041	0.0024	0.0219	0.0252	0.1401	0.0341	0.1088	0.0488	0.0019
2	rs1598144	158475540	1.16	2.64021117822532e-05	1.16	0.005398436081006	0.151881231571864	0.361297182392564	0.0086	0.0087	0.0694	0.0173	0.0494	0.0265	0.0254	0.0278	0.0034	0.0409	0.0417	0.0933	0.0033	0.048	0.0975	0.0201	0.0245	0.0041	0.0024	0.0219	0.0252	0.1399	0.0341	0.1088	0.0488	0.0019
2	rs75102632	158482782	1.16	2.64021117822532e-05	1.16	0.005398436081006	0.141406907101811	0.396410088724221	0.0085	0.0087	0.0694	0.0173	0.0495	0.0264	0.0254	0.0278	0.0034	0.041	0.0417	0.0933	0.0032	0.0481	0.0975	0.0201	0.0245	0.0041	0.0024	0.0219	0.0253	0.1398	0.0342	0.1087	0.0486	0.0019
2	rs2252799	158487634	1.16	2.64021117822532e-05	1.16	0.005398436081006	0.0788708828860564	0.361046108028788	0.0084	0.0087	0.0692	0.0171	0.0499	0.0261	0.0256	0.0284	0.0029	0.0411	0.0415	0.0935	0.0031	0.0483	0.0974	0.0201	0.0242	0.0041	0.0024	0.0215	0.0258	0.1394	0.0345	0.1088	0.0487	0.002
2	rs3911308	158492719	1.16	2.64021117822532e-05	1.16	0.005398436081006	0.0954472673243955	0.414822314671154	0.0082	0.0086	0.069	0.017	0.0509	0.026	0.0256	0.0286	0.0026	0.0411	0.0412	0.0922	0.003	0.0482	0.0975	0.02	0.0237	0.0042	0.0023	0.0214	0.0269	0.1399	0.0344	0.1084	0.0495	0.0022
2	rs34960812	158494792	1.16	2.64021117822532e-05	1.13	0.0116180838853521	0.0756784481065056	0.354410797068161	0.0082	0.0086	0.0689	0.0169	0.0512	0.026	0.0256	0.0287	0.0025	0.0411	0.041	0.0919	0.003	0.0482	0.0977	0.02	0.0236	0.0042	0.0023	0.0213	0.027	0.1401	0.0344	0.1083	0.0498	0.0022
2	rs1220123	158497658	1.16	2.64021117822532e-05	1.13	0.0116180838853521	0.0777460525132135	0.352414604488849	0.0082	0.0087	0.0688	0.017	0.0512	0.026	0.0256	0.0287	0.0026	0.0411	0.041	0.0918	0.003	0.0482	0.0978	0.0197	0.0236	0.0043	0.0023	0.0212	0.027	0.1401	0.0344	0.1084	0.0498	0.0023
2	rs1220127	158499868	1.16	2.64021117822532e-05	1.12	0.0147375964059179	0.0726967617231868	0.317170368243561	0.0082	0.0087	0.0688	0.017	0.0512	0.026	0.0257	0.0287	0.0026	0.0412	0.041	0.0918	0.003	0.0482	0.0978	0.0197	0.0236	0.0043	0.0023	0.0212	0.027	0.1401	0.0344	0.1084	0.0498	0.0023
2	rs57965771	158500844	1.16	2.64021117822532e-05	1.11	0.0185358352188032	0.0802747553002345	0.327861528287684	0.0082	0.0087	0.0688	0.017	0.0514	0.026	0.0256	0.0286	0.0024	0.0411	0.041	0.0919	0.003	0.0481	0.0983	0.0196	0.0236	0.0043	0.0023	0.0212	0.027	0.1403	0.0343	0.1081	0.0498	0.0023
2	rs2509902	158514969	1.16	2.64021117822532e-05	1.11	0.0185358352188032	0.0943257360004696	0.268333068128423	0.0082	0.0087	0.0687	0.017	0.0513	0.0261	0.0256	0.0286	0.0023	0.0411	0.041	0.0917	0.0029	0.0482	0.0985	0.0197	0.0235	0.0042	0.0021	0.0212	0.0271	0.1405	0.0341	0.1081	0.0499	0.0023
2	rs72927479	158516337	1.16	2.64021117822532e-05	1.11	0.0185358352188032	0.105199034630645	0.296581149140287	0.0082	0.0087	0.0685	0.017	0.0513	0.0261	0.0256	0.0287	0.0023	0.0411	0.041	0.0917	0.0029	0.0483	0.0985	0.0196	0.0235	0.0042	0.0021	0.0211	0.0271	0.1405	0.0341	0.1081	0.0502	0.0023
2	rs4664231	158523554	1.16	2.64021117822532e-05	1.11	0.0185358352188032	0.135372880715181	0.336562607807893	0.0076	0.0083	0.068	0.0169	0.0513	0.0259	0.0258	0.0295	0.0019	0.041	0.0416	0.0913	0.0028	0.0495	0.0989	0.0196	0.0225	0.0039	0.0026	0.0199	0.0277	0.1403	0.034	0.1096	0.0505	0.0022
2	rs897085	158530857	1.15	4.21096679492314e-05	1.11	0.0185358352188032	0.145646901632104	0.353287541709458	0.0074	0.008	0.0674	0.017	0.052	0.0256	0.0259	0.0297	0.0019	0.0405	0.0414	0.0912	0.0029	0.0503	0.0989	0.0196	0.0219	0.0036	0.0026	0.0196	0.0278	0.1398	0.034	0.1096	0.0518	0.0023
2	rs10497187	158531739	1.15	4.21096679492314e-05	1.11	0.0185358352188032	0.129466186394876	0.354161096644246	0.0073	0.0079	0.0673	0.017	0.0521	0.0255	0.026	0.0299	0.0018	0.0403	0.0415	0.0913	0.0029	0.0507	0.0993	0.0196	0.0216	0.0035	0.0026	0.0194	0.0278	0.1397	0.034	0.1097	0.0519	0.0023
2	rs1220116	158531917	1.15	4.21096679492314e-05	1.11	0.0185358352188032	0.171552133394559	0.434251733237424	0.0072	0.0079	0.0674	0.0169	0.0519	0.0255	0.0258	0.03	0.0018	0.0407	0.0414	0.0914	0.0029	0.0508	0.0977	0.0194	0.0214	0.0035	0.0026	0.0195	0.0283	0.1396	0.0341	0.1106	0.0521	0.0023
2	rs73966114	158531989	1.15	4.21096679492314e-05	1.11	0.0185358352188032	0.189553831449503	0.472592916931945	0.0072	0.0079	0.0674	0.0168	0.0519	0.0255	0.0258	0.0301	0.0018	0.0408	0.0411	0.0915	0.0029	0.0508	0.098	0.0194	0.0214	0.0035	0.0026	0.0195	0.0283	0.1394	0.0341	0.1107	0.0522	0.0023
2	rs11903475	158539825	1.14	6.631010920326e-05	1.1	0.0231193192345528	0.505729037463347	0.777225153639779	0.0067	0.0075	0.0678	0.0166	0.0517	0.025	0.0265	0.0316	0.0011	0.0406	0.04	0.0927	0.0019	0.0528	0.0983	0.0193	0.02	0.0035	0.0023	0.0191	0.0271	0.1396	0.0336	0.1117	0.0539	0.0017
2	rs16841991	158549371	1.14	6.631010920326e-05	1.1	0.0231193192345528	0.506553607485914	0.837444346133973	0.0066	0.0074	0.0679	0.0167	0.0517	0.025	0.0265	0.0317	0.001	0.0407	0.0399	0.0929	0.0019	0.0528	0.0984	0.0193	0.0199	0.0036	0.0023	0.0191	0.0271	0.1397	0.0336	0.1118	0.054	0.0017
2	rs1377909	158553975	1.14	6.631010920326e-05	1.1	0.0231193192345528	0.498336918221821	0.817880613933576	0.0066	0.0074	0.0679	0.0168	0.0517	0.025	0.0265	0.0317	0.001	0.0406	0.0399	0.0929	0.0019	0.0528	0.0984	0.0193	0.0199	0.0036	0.0023	0.0191	0.0271	0.1397	0.0336	0.1118	0.054	0.0017
2	rs115333614	158554562	1.14	6.631010920326e-05	1.1	0.0231193192345528	0.494127386985328	0.81634429590487	0.0066	0.0074	0.0679	0.0168	0.0517	0.025	0.0265	0.0318	0.001	0.0406	0.0399	0.0928	0.0019	0.0529	0.0984	0.0193	0.0199	0.0036	0.0023	0.0191	0.0271	0.1396	0.0336	0.1118	0.054	0.0017
2	rs114943944	158560709	1.14	6.631010920326e-05	1.1	0.0231193192345528	0.462165479628263	0.790321007977761	0.0066	0.0073	0.0679	0.0169	0.0517	0.0249	0.0265	0.0318	0.001	0.0406	0.0399	0.0928	0.0018	0.0529	0.0984	0.0192	0.0199	0.0036	0.0023	0.0191	0.027	0.1396	0.0336	0.1118	0.054	0.0016
2	rs17181813	158579917	1.14	6.631010920326e-05	1.1	0.0231193192345528	0.424295105447895	0.687959716897976	0.0066	0.0073	0.0674	0.017	0.0518	0.0249	0.0266	0.0319	9e-04	0.0407	0.0403	0.0921	0.0018	0.053	0.0991	0.0192	0.0199	0.0036	0.0022	0.0192	0.0271	0.1391	0.0337	0.112	0.0543	0.0016
2	rs75923622	158580851	1.14	6.631010920326e-05	1.1	0.0231193192345528	0.428144629460659	0.691068644380768	0.0066	0.0073	0.0674	0.017	0.0518	0.025	0.0266	0.0319	9e-04	0.0407	0.04	0.0921	0.0018	0.053	0.0992	0.0192	0.02	0.0036	0.0022	0.0192	0.0271	0.1391	0.0336	0.112	0.0543	0.0016
2	rs6437113	158591069	1.14	6.631010920326e-05	1.1	0.0231193192345528	0.373539389372148	0.574003962003608	0.0065	0.0073	0.0672	0.017	0.0519	0.0248	0.0266	0.0319	0.001	0.0408	0.0402	0.0915	0.0018	0.053	0.0996	0.0192	0.02	0.0039	0.0022	0.0192	0.0271	0.139	0.0336	0.1122	0.0543	0.0016
2	rs116183468	158595626	1.14	6.631010920326e-05	1.09	0.0286025630236612	0.365829960382045	0.578404606687392	0.0065	0.0073	0.0673	0.017	0.0518	0.0247	0.0266	0.032	9e-04	0.0408	0.0401	0.0916	0.0018	0.0531	0.0996	0.0193	0.02	0.0039	0.0022	0.0192	0.0271	0.1387	0.0336	0.1122	0.0544	0.0016
2	rs11678195	158598703	1.14	6.631010920326e-05	1.09	0.0286025630236612	0.363134934537425	0.596803402320768	0.0065	0.0073	0.0673	0.017	0.0518	0.0247	0.0265	0.032	9e-04	0.0408	0.0401	0.0916	0.0018	0.0531	0.0996	0.0193	0.0199	0.0039	0.0022	0.0192	0.0271	0.1387	0.0336	0.1122	0.0544	0.0016
2	rs36041322	158605769	1.14	6.631010920326e-05	1.09	0.0286025630236612	0.357935709002887	0.54301136817951	0.0065	0.0073	0.0673	0.0169	0.0518	0.0247	0.0265	0.0321	9e-04	0.0407	0.0401	0.0917	0.0018	0.0531	0.0996	0.0194	0.0199	0.0039	0.0022	0.0192	0.0271	0.1388	0.0337	0.1122	0.0545	0.0016
2	rs115085273	158618458	1.14	6.631010920326e-05	1.09	0.0286025630236612	0.41768664836845	0.695663782410449	0.0065	0.0072	0.0674	0.0168	0.0517	0.0244	0.0263	0.032	9e-04	0.0408	0.04	0.0919	0.0018	0.0527	0.1003	0.0193	0.0199	0.0038	0.0021	0.0191	0.0272	0.139	0.0337	0.1123	0.0548	0.0014
2	rs79382447	158620270	1.14	6.631010920326e-05	1.1	0.0231193192345528	0.421042392969442	0.654851644018312	0.0065	0.0072	0.0674	0.0168	0.0516	0.0244	0.0263	0.032	9e-04	0.0408	0.0399	0.0919	0.0018	0.0526	0.1004	0.0193	0.0199	0.0038	0.0021	0.0191	0.0272	0.139	0.0337	0.1123	0.0549	0.0014
2	rs3768795	158631591	1.14	6.631010920326e-05	1.09	0.0286025630236612	0.449325066397208	0.693439471781699	0.0067	0.0071	0.0675	0.0162	0.0513	0.0241	0.0257	0.0319	8e-04	0.0408	0.0398	0.0926	0.0018	0.0519	0.1019	0.0188	0.0195	0.0036	0.0021	0.019	0.0276	0.1401	0.0341	0.1125	0.0546	0.0013
2	rs72921044	158632537	1.14	6.631010920326e-05	1.09	0.0286025630236612	0.467705218092129	0.608857629892814	0.0068	0.0071	0.0674	0.0161	0.0513	0.0241	0.0259	0.0317	8e-04	0.0411	0.0396	0.0928	0.0018	0.0515	0.1021	0.0188	0.0194	0.0036	0.0021	0.0189	0.0277	0.1403	0.0342	0.1124	0.0544	0.0012
2	rs2033962	158638441	1.14	6.631010920326e-05	1.09	0.0286025630236612	0.471130277569999	0.468410690243539	0.0069	0.0071	0.0676	0.0159	0.0512	0.024	0.0262	0.0315	8e-04	0.0413	0.0396	0.093	0.0018	0.0511	0.103	0.0188	0.0191	0.0035	0.0021	0.0187	0.0278	0.1406	0.0341	0.1124	0.0541	0.0012
2	rs59391472	158640300	1.14	6.631010920326e-05	1.09	0.0286025630236612	0.460770427578822	0.466794368066354	0.0069	0.0071	0.0676	0.0159	0.0512	0.024	0.0263	0.0315	7e-04	0.0413	0.0396	0.0931	0.0018	0.0511	0.1031	0.0188	0.0191	0.0034	0.0021	0.0187	0.0278	0.1407	0.0341	0.1122	0.0541	0.0012
2	rs17189978	158644050	1.14	6.631010920326e-05	1.09	0.0286025630236612	0.438316825428552	0.464507078363435	0.0069	0.0071	0.0683	0.0158	0.0511	0.024	0.0261	0.0315	8e-04	0.0413	0.0395	0.0932	0.0018	0.0514	0.1026	0.0188	0.0191	0.0034	0.0021	0.0187	0.0277	0.1403	0.0342	0.1123	0.0543	0.0012
2	rs114035309	158645933	1.14	6.631010920326e-05	1.09	0.0286025630236612	0.468560342052464	0.51507229470067	0.0069	0.0071	0.0683	0.0158	0.0511	0.024	0.0261	0.0315	8e-04	0.0412	0.0395	0.0932	0.0018	0.0514	0.1026	0.0188	0.0191	0.0034	0.0021	0.0187	0.0277	0.1403	0.0342	0.1123	0.0543	0.0012
2	rs114218039	158663086	1.14	6.631010920326e-05	1.09	0.0286025630236612	0.410843523407576	0.50103743150804	0.0069	0.0071	0.0684	0.0159	0.0511	0.024	0.0261	0.0315	8e-04	0.0412	0.0395	0.0932	0.0019	0.0514	0.1027	0.0188	0.0193	0.0035	0.0021	0.0187	0.0277	0.1399	0.0344	0.1121	0.0541	0.0012
2	rs75305271	158667996	1.14	6.631010920326e-05	1.09	0.0286025630236612	0.371958260052547	0.554373183424386	0.0068	0.0072	0.0685	0.0161	0.0511	0.0239	0.026	0.0315	8e-04	0.0412	0.0397	0.0933	0.0019	0.0513	0.1028	0.0188	0.0195	0.0036	0.0021	0.0186	0.0278	0.1395	0.0346	0.1118	0.0539	0.0012
2	rs1965812	158671298	1.14	6.631010920326e-05	1.09	0.0286025630236612	0.336230953881453	0.570885871861992	0.0068	0.0072	0.0685	0.0161	0.0511	0.0239	0.026	0.0315	9e-04	0.0412	0.0397	0.0933	0.0019	0.0514	0.1029	0.0188	0.0196	0.0036	0.0021	0.0185	0.0278	0.1392	0.0347	0.1116	0.0538	0.0012
2	rs17798260	158672783	1.14	6.631010920326e-05	1.09	0.0286025630236612	0.345132537550096	0.594656921443003	0.0068	0.0072	0.0685	0.0161	0.0511	0.0239	0.026	0.0316	9e-04	0.0412	0.0397	0.0933	0.0019	0.0514	0.1029	0.0188	0.0196	0.0036	0.0021	0.0185	0.0278	0.1392	0.0347	0.1116	0.0538	0.0012
2	rs59245213	158690993	1.14	6.631010920326e-05	1.1	0.0231193192345528	0.355643212776026	0.539237046603799	0.0067	0.0072	0.0686	0.0159	0.0513	0.0238	0.0257	0.0316	8e-04	0.0411	0.04	0.0932	0.0019	0.0515	0.103	0.0188	0.0197	0.0036	0.002	0.0185	0.0278	0.1393	0.0349	0.1114	0.0537	0.0011
2	rs35339214	158695859	1.13	0.000103097712373358	1.08	0.0351072409391166	0.160389429787352	0.514658107299381	0.0066	0.0067	0.069	0.0158	0.0519	0.0238	0.025	0.0316	0.0012	0.0419	0.0405	0.0937	0.0021	0.0511	0.1045	0.0187	0.0195	0.0031	0.0018	0.0184	0.0265	0.141	0.0364	0.1099	0.0515	0.001
2	rs66486668	158696488	1.12	0.000158273456348656	1.08	0.0351072409391166	0.13269060227665	0.53672446352638	0.0066	0.0066	0.0691	0.0159	0.0519	0.0238	0.0249	0.0316	0.0013	0.042	0.0406	0.0938	0.0022	0.051	0.1047	0.0187	0.0195	0.003	0.0018	0.0183	0.0263	0.1413	0.0364	0.1097	0.0514	0.001
2	rs72925226	158704614	1.11	0.000239926118191363	1.08	0.0351072409391166	0.125992426223713	0.535887583875127	0.0062	0.0064	0.0692	0.0164	0.0513	0.0241	0.0251	0.0313	0.0015	0.0422	0.0413	0.0926	0.0024	0.0517	0.1049	0.0184	0.02	0.0027	0.002	0.0182	0.0257	0.1417	0.0367	0.1088	0.0516	0.001
2	rs12997265	158705627	1.11	0.000239926118191363	1.07	0.0427611820736564	0.121323883763172	0.479629885376143	0.0062	0.0064	0.0692	0.0164	0.0513	0.0241	0.0251	0.0312	0.0015	0.0422	0.0414	0.0926	0.0024	0.0517	0.1049	0.0184	0.02	0.0027	0.002	0.0182	0.0257	0.1416	0.0367	0.1089	0.0516	0.001
2	rs17804523	158705667	1.11	0.000239926118191363	1.07	0.0427611820736564	0.121236828784183	0.483158441812433	0.0062	0.0064	0.0692	0.0164	0.0513	0.0241	0.0251	0.0312	0.0015	0.0422	0.0414	0.0926	0.0024	0.0517	0.1049	0.0184	0.02	0.0027	0.002	0.0182	0.0257	0.1416	0.0367	0.1089	0.0516	0.001
2	rs77766238	158707604	1.11	0.000239926118191363	1.07	0.0427611820736564	0.12457174630929	0.488599981162082	0.0062	0.0063	0.0692	0.0164	0.0513	0.0241	0.0251	0.0312	0.0015	0.0422	0.0414	0.0926	0.0024	0.0517	0.1049	0.0184	0.02	0.0027	0.002	0.0182	0.0257	0.1416	0.0367	0.1089	0.0516	0.001
2	rs76156256	158734557	1.11	0.000239926118191363	1.07	0.0427611820736564	0.119446226119604	0.455119953789333	0.0061	0.0062	0.0693	0.0166	0.0512	0.0241	0.0252	0.031	0.0016	0.0421	0.0415	0.0927	0.0025	0.0515	0.1054	0.0184	0.0202	0.0026	0.0021	0.0181	0.025	0.142	0.0369	0.1087	0.0515	9e-04
2	rs16842230	158737086	1.11	0.000239926118191363	1.07	0.0427611820736564	0.119618799069619	0.479901075409069	0.0062	0.0062	0.0693	0.0166	0.0511	0.0241	0.0252	0.031	0.0016	0.0421	0.0415	0.0927	0.0025	0.0515	0.1054	0.0184	0.0203	0.0026	0.0021	0.0181	0.025	0.142	0.0369	0.1087	0.0515	9e-04
2	rs1978923	158742838	1.1	0.000359153920231222	1.07	0.0427611820736564	0.105811577141659	0.379375988548969	0.0061	0.0062	0.0693	0.0166	0.0512	0.0241	0.0253	0.031	0.0016	0.0422	0.0416	0.0927	0.0025	0.0514	0.1055	0.0184	0.0203	0.0026	0.0021	0.0181	0.025	0.1421	0.0369	0.1086	0.0513	9e-04
2	rs4404222	158743508	1.1	0.000359153920231222	1.07	0.0427611820736564	0.105651570441909	0.375943519655592	0.0061	0.0062	0.0693	0.0166	0.0512	0.0241	0.0253	0.031	0.0016	0.0422	0.0416	0.0927	0.0025	0.0514	0.1055	0.0184	0.0203	0.0026	0.0021	0.0181	0.025	0.1421	0.0369	0.1086	0.0513	9e-04
2	rs35160507	158752065	1.1	0.000359153920231222	1.07	0.0427611820736564	0.109478786159723	0.39036681258758	0.0062	0.0062	0.0692	0.0166	0.0512	0.0242	0.0253	0.0312	0.0016	0.0422	0.0416	0.0926	0.0025	0.0515	0.1053	0.0185	0.0204	0.0026	0.0021	0.0181	0.0251	0.1421	0.0369	0.1085	0.0513	9e-04
2	rs6718041	158752207	1.1	0.000359153920231222	1.07	0.0427611820736564	0.109342590600793	0.383710741442212	0.0062	0.0062	0.0692	0.0166	0.0512	0.0242	0.0253	0.0312	0.0016	0.0422	0.0416	0.0926	0.0025	0.0515	0.1053	0.0185	0.0204	0.0026	0.0021	0.0181	0.0251	0.1421	0.0369	0.1085	0.0513	9e-04
2	rs7586329	158759642	1.1	0.000359153920231222	1.07	0.0427611820736564	0.12071529958346	0.43967623370103	0.0062	0.0062	0.0691	0.0166	0.0512	0.0242	0.0253	0.0312	0.0016	0.0422	0.0416	0.0925	0.0025	0.0514	0.1052	0.0185	0.0204	0.0026	0.0021	0.0181	0.0251	0.1422	0.037	0.1085	0.0513	9e-04
2	rs6720231	158761398	1.1	0.000359153920231222	1.06	0.0516972356607989	0.117614921519238	0.438616383828987	0.0062	0.0062	0.0691	0.0166	0.0512	0.0242	0.0253	0.0312	0.0016	0.0422	0.0416	0.0924	0.0025	0.0514	0.1052	0.0185	0.0204	0.0026	0.0021	0.0181	0.0251	0.1422	0.037	0.1086	0.0513	9e-04
2	rs75388464	158762831	1.1	0.000359153920231222	1.06	0.0516972356607989	0.119993229764642	0.472592916931945	0.0062	0.0062	0.0691	0.0166	0.0512	0.0242	0.0253	0.0312	0.0016	0.0422	0.0416	0.0924	0.0025	0.0514	0.1052	0.0185	0.0204	0.0026	0.0021	0.0181	0.0251	0.1422	0.037	0.1086	0.0513	9e-04
2	rs7578180	158772058	1.08	0.000775170547728235	1.06	0.0516972356607989	0.094425089919153	0.465044999955938	0.0066	0.0063	0.069	0.0171	0.0509	0.0245	0.0261	0.0308	0.0017	0.042	0.0417	0.0919	0.0026	0.0505	0.1042	0.0191	0.021	0.0023	0.0013	0.0178	0.0242	0.1449	0.0375	0.1091	0.0497	0.001
2	rs57140654	158774916	1.08	0.000775170547728235	1.06	0.0516972356607989	0.0976900067519739	0.464910504297414	0.0066	0.0063	0.0691	0.0171	0.051	0.0245	0.026	0.0309	0.0017	0.042	0.0415	0.0917	0.0026	0.0505	0.1042	0.0192	0.0211	0.0023	0.0014	0.0178	0.0242	0.1448	0.0374	0.1092	0.0496	0.001
2	rs79729187	158779768	1.08	0.000775170547728235	1.06	0.0516972356607989	0.0763058010022267	0.444321069904285	0.0067	0.0063	0.0693	0.0172	0.051	0.0247	0.026	0.0309	0.0017	0.0417	0.0416	0.0909	0.0026	0.0504	0.1039	0.0197	0.0212	0.0025	0.0014	0.0178	0.0242	0.1447	0.0371	0.1095	0.0497	0.001
2	rs10183640	158780204	1.08	0.000775170547728235	1.06	0.0516972356607989	0.0676443890681649	0.384604894468253	0.0067	0.0063	0.0694	0.0172	0.0509	0.0247	0.026	0.0309	0.0017	0.0417	0.0416	0.0907	0.0026	0.0502	0.1039	0.0198	0.0212	0.0026	0.0015	0.0178	0.0242	0.1447	0.0373	0.1095	0.0497	0.001
2	rs116484465	158782186	1.07	0.00111783012018798	1.06	0.0516972356607989	0.0579517122730627	0.337177856360444	0.0068	0.0063	0.0696	0.0172	0.0506	0.0246	0.0258	0.0306	0.0017	0.0417	0.042	0.0909	0.0026	0.0504	0.1036	0.0197	0.0212	0.0026	0.0015	0.0178	0.0237	0.1455	0.0371	0.1099	0.0495	0.001
2	rs34884500	158790155	1.07	0.00111783012018798	1.04	0.0739648219953096	0.0480695469793259	0.28001716471745	0.0069	0.0066	0.0698	0.0172	0.0503	0.0245	0.0257	0.0303	0.0017	0.0413	0.0423	0.0909	0.0026	0.0505	0.1035	0.0197	0.0212	0.0026	0.0015	0.0178	0.0234	0.1461	0.037	0.1102	0.0494	0.001
2	rs10186731	158792599	1.07	0.00111783012018798	1.04	0.0739648219953096	0.0395773054438728	0.257371845568379	0.0068	0.0066	0.0698	0.0172	0.0503	0.0245	0.0257	0.0303	0.0016	0.0413	0.0424	0.0909	0.0026	0.0505	0.1035	0.0197	0.0212	0.0026	0.0015	0.0178	0.0234	0.1462	0.037	0.1103	0.0494	0.0012
2	rs79666610	158796574	1.07	0.00111783012018798	1.04	0.0739648219953096	0.0374355565706336	0.272133711812303	0.0069	0.0066	0.0698	0.0171	0.0501	0.0244	0.0256	0.0303	0.0016	0.0411	0.0424	0.0913	0.0026	0.0507	0.1032	0.0196	0.0212	0.0026	0.0013	0.0179	0.0233	0.1464	0.0369	0.1104	0.0495	0.0012
2	rs35315859	158797501	1.07	0.00111783012018798	1.04	0.0739648219953096	0.0368595997173888	0.25578533317104	0.0069	0.0066	0.0699	0.0171	0.0501	0.0244	0.0256	0.0303	0.0016	0.0411	0.0424	0.0914	0.0026	0.0507	0.1031	0.0196	0.0212	0.0027	0.0013	0.0179	0.0233	0.1464	0.0369	0.1105	0.0495	0.0012
2	rs4664234	158801724	1.07	0.00111783012018798	1.04	0.0739648219953096	0.0308069962000854	0.221902871744182	0.0072	0.0066	0.0701	0.0172	0.0502	0.0243	0.0255	0.0306	0.0016	0.0408	0.0422	0.0919	0.0026	0.0507	0.1023	0.0196	0.021	0.0028	0.0013	0.0181	0.0233	0.1464	0.0365	0.1111	0.0491	0.0012
2	rs7607140	158802712	1.07	0.00111783012018798	1.04	0.0739648219953096	0.0297044698394046	0.21694550675944	0.0072	0.0065	0.0702	0.0172	0.0503	0.0243	0.0255	0.0307	0.0016	0.0407	0.0422	0.092	0.0026	0.0508	0.102	0.0196	0.021	0.0028	0.0013	0.0181	0.0233	0.1464	0.0364	0.1112	0.049	0.0012
2	rs78280826	158809750	1.06	0.00159227991053492	1.04	0.0739648219953096	0.0275182521741171	0.211918564804875	0.0074	0.0065	0.0703	0.0173	0.0504	0.0243	0.0254	0.0307	0.0016	0.0405	0.042	0.0922	0.0026	0.0509	0.1018	0.0196	0.021	0.0028	0.0013	0.0182	0.0232	0.1465	0.0363	0.1115	0.0488	0.0012
2	rs13394327	158811399	1.06	0.00159227991053492	1.04	0.0739648219953096	0.0271832354981605	0.203137143679258	0.0074	0.0065	0.0703	0.0174	0.0504	0.0243	0.0254	0.0307	0.0016	0.0405	0.0419	0.0922	0.0026	0.0509	0.1017	0.0197	0.0209	0.0028	0.0013	0.0183	0.0232	0.1466	0.0363	0.1115	0.0487	0.0012
2	rs11686202	158818797	1.06	0.00159227991053492	1.04	0.0739648219953096	0.0293735270078265	0.190663228592348	0.0074	0.0065	0.0703	0.0174	0.0504	0.0243	0.0254	0.0308	0.0019	0.0407	0.0417	0.0923	0.0026	0.0509	0.1016	0.0197	0.021	0.0028	0.0014	0.0183	0.0232	0.1467	0.0361	0.1114	0.0485	0.0012
2	rs13414112	158851803	1.06	0.00159227991053492	1.04	0.0739648219953096	0.022697719134738	0.213732330589478	0.0075	0.0061	0.0701	0.0179	0.0501	0.0241	0.0255	0.0311	0.0018	0.0409	0.0415	0.0933	0.0024	0.0503	0.1006	0.0199	0.021	0.0026	0.0015	0.0185	0.0228	0.1469	0.0364	0.1118	0.048	0.0014
2	rs116797692	158854583	1.06	0.00159227991053492	1.04	0.0739648219953096	0.0222469509698076	0.214587631989389	0.0075	0.0061	0.0701	0.0179	0.0501	0.0241	0.0255	0.0311	0.0018	0.0409	0.0415	0.0934	0.0024	0.0502	0.1006	0.0199	0.021	0.0026	0.0015	0.0185	0.0227	0.1469	0.0364	0.1118	0.048	0.0014
2	rs725448	158857936	1.05	0.00224065083011729	1.04	0.0739648219953096	0.0197195142996301	0.219096369421157	0.0076	0.0062	0.0701	0.0181	0.0501	0.024	0.0256	0.0312	0.0018	0.041	0.0415	0.0936	0.0024	0.0499	0.1003	0.02	0.021	0.0025	0.0015	0.0186	0.0224	0.1468	0.0366	0.1119	0.048	0.0015
2	rs74456537	158865364	1.05	0.00224065083011729	1.04	0.0739648219953096	0.0221817569318485	0.24902115352477	0.0076	0.0061	0.0698	0.0187	0.0501	0.0242	0.0259	0.0311	0.0018	0.041	0.0411	0.094	0.0023	0.0489	0.1002	0.02	0.0212	0.0025	0.0015	0.0186	0.0222	0.1468	0.0369	0.112	0.0479	0.0015
2	rs12465358	158872094	1.05	0.00224065083011729	1.04	0.0739648219953096	0.0238043524191976	0.263519975462864	0.0076	0.0061	0.0697	0.019	0.0502	0.0243	0.0261	0.031	0.0017	0.0411	0.041	0.094	0.0023	0.0485	0.1	0.02	0.0212	0.0026	0.0015	0.0186	0.0221	0.1468	0.0372	0.112	0.0479	0.0015
2	rs115719388	158875204	1.05	0.00224065083011729	1.03	0.0875760293110768	0.0255617904037889	0.297885461275152	0.0076	0.0061	0.0696	0.0191	0.0501	0.0243	0.0262	0.031	0.0017	0.0411	0.041	0.094	0.0022	0.0485	0.1	0.02	0.0213	0.0026	0.0015	0.0185	0.0221	0.1468	0.0373	0.112	0.0478	0.0015
2	rs35868430	158878271	1.05	0.00224065083011729	1.03	0.0875760293110768	0.0282965632466178	0.313911172123959	0.0075	0.0061	0.0696	0.0193	0.05	0.0244	0.0263	0.031	0.0017	0.041	0.0409	0.094	0.0022	0.0485	0.0999	0.02	0.0213	0.0026	0.0015	0.0186	0.0221	0.1468	0.0373	0.1121	0.0477	0.0015
2	rs141562893	158881962	1.05	0.00224065083011729	1.03	0.0875760293110768	0.0299342324090148	0.295870434343959	0.0075	0.0061	0.0696	0.0193	0.0499	0.0243	0.0263	0.031	0.0018	0.0409	0.0409	0.0939	0.0022	0.0485	0.0998	0.02	0.0213	0.0026	0.0015	0.0186	0.0221	0.1469	0.0374	0.1121	0.0479	0.0015
2	rs77915019	158885560	1.05	0.00224065083011729	1.03	0.0875760293110768	0.0293735270078265	0.318380003416938	0.0074	0.006	0.0696	0.0193	0.0496	0.0242	0.0264	0.0311	0.0018	0.0405	0.0409	0.0938	0.0022	0.0486	0.0995	0.0201	0.0214	0.0027	0.0014	0.0186	0.0221	0.1472	0.0376	0.1122	0.0481	0.0015
2	rs1160637	158885746	1.05	0.00224065083011729	1.03	0.0875760293110768	0.0291129118766915	0.318864238315384	0.0074	0.006	0.0696	0.0193	0.0496	0.0242	0.0264	0.0311	0.0018	0.0405	0.0409	0.0938	0.0022	0.0486	0.0995	0.0201	0.0214	0.0027	0.0014	0.0186	0.0221	0.1472	0.0376	0.1122	0.0481	0.0015
2	rs79260784	158886073	1.05	0.00224065083011729	1.03	0.0875760293110768	0.0318055575658731	0.357786665923323	0.0074	0.006	0.0696	0.0193	0.0495	0.0242	0.0264	0.0311	0.0018	0.0404	0.0409	0.0938	0.0022	0.0486	0.0995	0.0201	0.0213	0.0027	0.0014	0.0186	0.0221	0.1472	0.0376	0.1123	0.0482	0.0015
2	rs56921276	158888506	1.04	0.00311525167330009	1.03	0.0875760293110768	0.0343373643858685	0.281765454544118	0.0075	0.0056	0.0695	0.0192	0.0484	0.0237	0.0265	0.0309	0.0018	0.0401	0.041	0.0944	0.0022	0.0492	0.0992	0.0203	0.0212	0.0029	0.0014	0.0184	0.0217	0.1478	0.0375	0.1132	0.0487	0.0017
2	rs6758681	158890790	1	0.0103504126855126	1.03	0.0875760293110768	0.158986536549441	0.310782146355077	0.0082	0.0049	0.0717	0.0194	0.0454	0.0216	0.0267	0.0289	0.0015	0.0375	0.0408	0.0973	0.0025	0.05	0.0981	0.0208	0.0202	0.0033	0.0013	0.0174	0.0181	0.1544	0.0358	0.1157	0.0497	0.0025
2	rs77560358	158892554	1	0.0103504126855126	1.03	0.0875760293110768	0.146295845561089	0.256578203829785	0.0083	0.0049	0.0718	0.0194	0.0452	0.0215	0.0267	0.0288	0.0015	0.0375	0.0408	0.0974	0.0026	0.0501	0.0981	0.0208	0.0202	0.0033	0.0013	0.0173	0.0179	0.1547	0.0358	0.1157	0.0498	0.0025
2	rs7602627	158893536	0.99	0.0135827579755248	1.03	0.0875760293110768	0.128562309761207	0.24902115352477	0.0083	0.0049	0.072	0.0192	0.0449	0.0212	0.0266	0.0286	0.0015	0.0374	0.0408	0.0976	0.0026	0.0503	0.0983	0.0207	0.02	0.0034	0.0013	0.0171	0.0176	0.1554	0.0358	0.116	0.0501	0.0026
2	rs6755190	158896804	0.98	0.0176313199892257	1.03	0.0875760293110768	0.151781589385553	0.217912532524193	0.0081	0.0048	0.0732	0.0188	0.0447	0.0213	0.0264	0.0273	0.0013	0.0374	0.0407	0.0991	0.0025	0.0503	0.0986	0.0206	0.0199	0.0035	0.0012	0.0169	0.0161	0.1567	0.0352	0.1168	0.0504	0.0025
2	rs76537628	158898324	0.98	0.0176313199892257	1.03	0.0875760293110768	0.172982814249206	0.235225998707462	0.0081	0.0048	0.0731	0.0188	0.0447	0.0212	0.0265	0.0272	0.0013	0.0374	0.0407	0.0992	0.0025	0.0504	0.0987	0.0206	0.0199	0.0035	0.0012	0.0169	0.016	0.1567	0.0352	0.1169	0.0502	0.0025
2	rs6707197	158900780	0.98	0.0176313199892257	1.03	0.0875760293110768	0.207834177265148	0.177958244314392	0.008	0.0048	0.0728	0.019	0.0449	0.0209	0.027	0.027	0.0013	0.0373	0.0407	0.0993	0.0024	0.0504	0.0991	0.0207	0.0199	0.0035	0.0011	0.0169	0.0157	0.1571	0.035	0.117	0.0498	0.0025
2	rs1329342	158901604	0.98	0.0176313199892257	1.03	0.0875760293110768	0.219647324218262	0.208094585573697	0.008	0.0048	0.0726	0.0191	0.0449	0.0209	0.0271	0.0269	0.0015	0.0371	0.0407	0.0992	0.0025	0.0504	0.0991	0.0207	0.0199	0.0035	0.0011	0.0169	0.0156	0.1573	0.035	0.1171	0.0499	0.0026
2	rs6437128	158905300	0.97	0.0226446595703671	1.02	0.103026239636585	0.220675775423035	0.283166483432737	0.0079	0.0047	0.0723	0.0188	0.0449	0.0213	0.0271	0.0268	0.0016	0.0375	0.0406	0.0992	0.0024	0.0508	0.0994	0.0206	0.0199	0.0036	0.0011	0.0167	0.0154	0.1573	0.0351	0.1169	0.0499	0.0027
2	rs79900466	158908728	0.97	0.0226446595703671	1.01	0.120454976543865	0.222575146491969	0.268333068128423	0.0079	0.0047	0.0722	0.0188	0.0449	0.0213	0.027	0.0268	0.0016	0.0375	0.0406	0.0992	0.0024	0.0509	0.0994	0.0206	0.0199	0.0035	0.0011	0.0167	0.0154	0.1572	0.0351	0.1169	0.0499	0.0027
2	rs79398729	158912800	0.97	0.0226446595703671	1.01	0.120454976543865	0.223652727182562	0.313790652930855	0.0079	0.0047	0.0722	0.0188	0.0449	0.0213	0.027	0.0267	0.0016	0.0375	0.0406	0.0992	0.0024	0.051	0.0994	0.0206	0.0199	0.0035	0.0011	0.0167	0.0154	0.1572	0.0351	0.1169	0.05	0.0026
2	rs10933457	158926841	0.97	0.0226446595703671	1.01	0.120454976543865	0.210712907000495	0.298241482058562	0.0079	0.0047	0.072	0.0189	0.0451	0.0213	0.027	0.0263	0.0015	0.038	0.0406	0.0995	0.0024	0.0516	0.0992	0.0206	0.02	0.0034	0.0011	0.0167	0.0153	0.1568	0.0352	0.1167	0.05	0.0026
2	rs1019104	158938077	0.97	0.0226446595703671	1.01	0.120454976543865	0.233481587379512	0.369863050642784	0.0078	0.0046	0.0718	0.0189	0.045	0.0213	0.0268	0.026	0.0015	0.0382	0.0406	0.0998	0.0024	0.0516	0.0991	0.0207	0.0202	0.0033	0.001	0.0166	0.0151	0.1572	0.0352	0.1168	0.0503	0.0026
2	rs34631670	158950191	0.96	0.0287844243890396	1.01	0.120454976543865	0.232420284712745	0.33410488358444	0.0078	0.0047	0.0716	0.0188	0.045	0.0212	0.0267	0.0258	0.0014	0.0384	0.0405	0.1002	0.0023	0.0516	0.099	0.0207	0.0204	0.0032	0.001	0.0166	0.015	0.1573	0.0351	0.1168	0.0503	0.0026
2	rs113394328	158951992	0.96	0.0287844243890396	1.01	0.120454976543865	0.233269112446637	0.33042815514877	0.0078	0.0047	0.0716	0.0188	0.045	0.0212	0.0267	0.0258	0.0014	0.0384	0.0405	0.1002	0.0023	0.0516	0.099	0.0207	0.0204	0.0032	0.001	0.0165	0.015	0.1573	0.0351	0.1172	0.0501	0.0026
2	rs71421068	158956181	0.96	0.0287844243890396	1.01	0.120454976543865	0.232250725009748	0.34805922380685	0.0078	0.0047	0.0717	0.0188	0.045	0.0213	0.0268	0.0257	0.0014	0.0384	0.0405	0.1001	0.0023	0.0516	0.099	0.0208	0.0205	0.0032	0.001	0.0165	0.015	0.1572	0.0351	0.1172	0.0501	0.0026
2	rs6710480	158958605	0.96	0.0287844243890396	1.01	0.120454976543865	0.238441084195461	0.295752031934044	0.0078	0.0047	0.0716	0.0188	0.045	0.0213	0.0268	0.0257	0.0014	0.0384	0.0402	0.1002	0.0023	0.0517	0.0991	0.0208	0.0205	0.0032	9e-04	0.0165	0.0149	0.1573	0.0352	0.1172	0.0501	0.0026
2	rs13023813	158959073	0.96	0.0287844243890396	1.01	0.120454976543865	0.237453153521935	0.295160234647221	0.0078	0.0047	0.0716	0.0188	0.045	0.0213	0.0268	0.0257	0.0014	0.0384	0.0402	0.1002	0.0023	0.0517	0.0992	0.0208	0.0205	0.0032	0.001	0.0165	0.0149	0.1573	0.0352	0.1172	0.05	0.0026
2	rs17603277	158972966	0.96	0.0287844243890396	1.01	0.120454976543865	0.233524095228918	0.304193935517477	0.0079	0.0048	0.0717	0.0188	0.0451	0.0213	0.0266	0.0256	0.0014	0.0385	0.0402	0.1005	0.0023	0.0518	0.0992	0.0209	0.0202	0.0029	9e-04	0.0165	0.0148	0.1572	0.0353	0.1174	0.0501	0.0026
2	rs2074955	158977794	0.96	0.0287844243890396	1.01	0.120454976543865	0.281783200475109	0.303597103150958	0.0078	0.0049	0.0716	0.0188	0.045	0.0214	0.027	0.0254	0.0014	0.0386	0.0402	0.1006	0.0023	0.0518	0.0989	0.021	0.0202	0.0029	9e-04	0.0164	0.0148	0.1569	0.0352	0.1173	0.0501	0.0028
2	rs6437140	158992725	0.96	0.0287844243890396	1.01	0.120454976543865	0.285706735478211	0.412866600623244	0.0074	0.0048	0.0712	0.0188	0.0449	0.0219	0.0267	0.0248	0.0012	0.039	0.0402	0.1016	0.0021	0.0521	0.0993	0.0213	0.0198	0.0029	8e-04	0.0161	0.0146	0.1572	0.0348	0.1177	0.0505	0.0025
2	rs17603340	158994950	0.96	0.0287844243890396	1.01	0.120454976543865	0.28961153534816	0.44272709247883	0.0072	0.0048	0.0711	0.0188	0.0449	0.022	0.0267	0.0247	0.0012	0.0391	0.0402	0.1017	0.0021	0.0521	0.0994	0.0213	0.0198	0.0029	8e-04	0.0161	0.0146	0.1573	0.0347	0.1177	0.0505	0.0025
2	rs1263154	158997962	0.96	0.0287844243890396	1.02	0.103026239636585	0.26968115425873	0.423588337424064	0.0071	0.0048	0.071	0.0189	0.0451	0.0221	0.0268	0.0247	0.0013	0.0392	0.0402	0.1019	0.0021	0.0522	0.0994	0.0213	0.0198	0.0029	8e-04	0.0161	0.0146	0.1573	0.0346	0.1176	0.0505	0.0025
2	rs11685602	158998316	0.96	0.0287844243890396	1.02	0.103026239636585	0.270095286493944	0.459807228926517	0.0071	0.0049	0.071	0.0189	0.0452	0.0221	0.0268	0.0247	0.0013	0.0392	0.0402	0.1019	0.0021	0.0521	0.0994	0.0213	0.0198	0.0029	8e-04	0.0161	0.0146	0.1573	0.0346	0.1176	0.0505	0.0025
2	rs77470718	159000992	0.96	0.0287844243890396	1.02	0.103026239636585	0.245070598609109	0.557891569266549	0.007	0.005	0.0711	0.0187	0.0453	0.022	0.0267	0.0248	0.0014	0.0392	0.0401	0.102	0.0021	0.052	0.0993	0.0212	0.02	0.0029	8e-04	0.0159	0.0145	0.1574	0.0345	0.1174	0.0506	0.0025
2	rs72934241	159013307	0.96	0.0287844243890396	1.02	0.103026239636585	0.223320854476989	0.412996903317771	0.007	0.0055	0.0715	0.0188	0.0449	0.0222	0.0265	0.0249	0.0015	0.0393	0.0397	0.1022	0.0022	0.0515	0.0991	0.0211	0.0199	0.0027	8e-04	0.0158	0.0142	0.158	0.0342	0.1175	0.0507	0.0026
2	rs10933461	159017058	0.96	0.0287844243890396	1.02	0.103026239636585	0.217966483003397	0.366203013095	0.007	0.0056	0.0715	0.0188	0.0449	0.0223	0.0265	0.0249	0.0015	0.039	0.0396	0.1023	0.0022	0.0514	0.0991	0.0211	0.0199	0.0027	8e-04	0.0158	0.0142	0.1583	0.0342	0.1175	0.0507	0.0026
2	rs115592585	159017431	0.96	0.0287844243890396	1.02	0.103026239636585	0.21948302143835	0.397699195152455	0.007	0.0056	0.0715	0.0188	0.0449	0.0223	0.0265	0.0249	0.0015	0.039	0.0396	0.1022	0.0022	0.0514	0.0991	0.0211	0.0199	0.0027	8e-04	0.0158	0.0142	0.1583	0.0342	0.1175	0.0507	0.0026
2	rs73009461	159022828	0.96	0.0287844243890396	1.02	0.103026239636585	0.219770596458138	0.449778600898753	0.007	0.0056	0.0717	0.0189	0.0448	0.0224	0.0265	0.0248	0.0015	0.0389	0.0396	0.1022	0.0022	0.0513	0.0991	0.0211	0.0199	0.0027	8e-04	0.0157	0.0141	0.1584	0.0342	0.1175	0.0508	0.0026
2	rs74480247	159024558	0.95	0.036223894092762	1.02	0.103026239636585	0.229042131766124	0.548474633143333	0.007	0.0056	0.0718	0.0189	0.0448	0.0223	0.0264	0.0248	0.0015	0.0389	0.0396	0.1021	0.0021	0.0513	0.0992	0.0211	0.0199	0.0027	8e-04	0.0156	0.0141	0.1586	0.0341	0.1176	0.0508	0.0026
2	rs79356604	159026012	0.95	0.036223894092762	1.02	0.103026239636585	0.2399919579873	0.515624675234527	0.007	0.0057	0.0719	0.0189	0.0448	0.0223	0.0264	0.0247	0.0015	0.0389	0.0396	0.1021	0.0021	0.0513	0.0993	0.0211	0.0196	0.0027	9e-04	0.0156	0.014	0.1586	0.0341	0.1177	0.0509	0.0026
2	rs139965814	159027480	0.95	0.036223894092762	1.02	0.103026239636585	0.246820312487709	0.518803754650554	0.007	0.0057	0.0719	0.0189	0.0447	0.0223	0.0264	0.0247	0.0015	0.039	0.0396	0.1021	0.0021	0.0513	0.0993	0.0211	0.0195	0.0027	9e-04	0.0155	0.014	0.1586	0.0341	0.1177	0.0509	0.0027
2	rs17193070	159031448	0.95	0.036223894092762	1.02	0.103026239636585	0.245900860113995	0.565933794645228	0.0071	0.0059	0.0721	0.0188	0.0446	0.0222	0.0263	0.0246	0.0016	0.039	0.0397	0.102	0.0021	0.0512	0.0993	0.0211	0.0192	0.0027	9e-04	0.0154	0.014	0.1587	0.0341	0.1179	0.0511	0.0027
2	rs6437146	159035977	0.95	0.036223894092762	1.02	0.103026239636585	0.251844489849008	0.435440935232717	0.0072	0.0063	0.0724	0.0188	0.0441	0.0219	0.0262	0.0244	0.0017	0.0392	0.0397	0.1018	0.002	0.0513	0.0994	0.0212	0.0187	0.0027	0.001	0.0154	0.0141	0.1589	0.0341	0.1182	0.0511	0.0027
2	rs955414	159036025	0.95	0.036223894092762	1.02	0.103026239636585	0.30571024180909	0.449778600898753	0.0072	0.0063	0.0726	0.0187	0.0441	0.0219	0.0261	0.0245	0.0017	0.0389	0.0395	0.1018	0.002	0.0513	0.0996	0.021	0.0186	0.0027	0.001	0.0153	0.014	0.159	0.0339	0.1183	0.0511	0.0027
2	rs16842710	159037050	0.94	0.0451461751884772	1.02	0.103026239636585	0.252066118339555	0.422670167038605	0.0078	0.0067	0.0749	0.0171	0.0426	0.0209	0.0244	0.0219	0.0021	0.0411	0.0395	0.106	0.0022	0.0526	0.102	0.0203	0.0168	0.0027	0.0011	0.0145	0.0124	0.1605	0.0297	0.1208	0.0515	0.0023
2	rs7592105	159047406	0.92	0.0682081798453755	1.02	0.103026239636585	0.370326208363215	0.508593047075076	0.008	0.007	0.0768	0.0162	0.0422	0.02	0.023	0.0206	0.0023	0.0419	0.0382	0.1089	0.0022	0.0529	0.1033	0.0198	0.0154	0.0026	0.0011	0.014	0.0116	0.1612	0.028	0.1235	0.0519	0.0021
2	rs12466131	159053112	0.92	0.0682081798453755	1.02	0.103026239636585	0.3819929369841	0.509969872476726	0.008	0.007	0.077	0.0162	0.042	0.02	0.0229	0.0205	0.0023	0.0418	0.0381	0.109	0.0022	0.0529	0.1032	0.0197	0.0153	0.0026	0.0011	0.014	0.0115	0.1618	0.0279	0.1235	0.0519	0.0021
2	rs114813493	159054055	0.92	0.0682081798453755	1.02	0.103026239636585	0.375397479591037	0.512726345200996	0.008	0.007	0.0771	0.0162	0.042	0.02	0.0229	0.0205	0.0023	0.0418	0.0381	0.109	0.0022	0.0529	0.1032	0.0197	0.0153	0.0026	0.0011	0.014	0.0115	0.1618	0.0279	0.1234	0.0519	0.0021
2	rs55927639	159059499	0.92	0.0682081798453755	1.02	0.103026239636585	0.344922936542028	0.655876015727957	0.008	0.0072	0.0784	0.0159	0.0421	0.0196	0.0221	0.0203	0.0023	0.042	0.0384	0.1094	0.0021	0.0534	0.1032	0.0192	0.0151	0.0025	0.001	0.014	0.0113	0.1623	0.0271	0.1237	0.0522	0.0019
2	rs12621122	159062806	0.92	0.0682081798453755	1.02	0.103026239636585	0.306941210121958	0.535748135494498	0.008	0.0072	0.0786	0.0158	0.0421	0.0195	0.0219	0.0203	0.0023	0.042	0.0385	0.1095	0.002	0.0536	0.1033	0.0191	0.0151	0.0024	0.001	0.014	0.0113	0.1624	0.027	0.1238	0.0522	0.0019
2	rs34098238	159064330	0.92	0.0682081798453755	1.02	0.103026239636585	0.295521825926244	0.504880337590322	0.008	0.0072	0.0787	0.0158	0.0421	0.0195	0.0219	0.0203	0.0023	0.042	0.0385	0.1095	0.002	0.0536	0.1033	0.0191	0.0151	0.0024	0.001	0.014	0.0113	0.1624	0.027	0.1238	0.0523	0.0019
2	rs10179554	159070456	0.91	0.0827439743829911	1.02	0.103026239636585	0.275649860644226	0.516868076764028	0.0081	0.0073	0.0788	0.0158	0.0421	0.0195	0.0218	0.0203	0.0023	0.042	0.0386	0.1099	0.0023	0.0535	0.1031	0.0191	0.0151	0.0024	0.001	0.0139	0.0112	0.1622	0.0269	0.1237	0.0523	0.0019
2	rs75831518	159077416	0.91	0.0827439743829911	1.02	0.103026239636585	0.254555642230403	0.467467658461391	0.0083	0.0076	0.0789	0.0157	0.0419	0.0195	0.0215	0.0202	0.0023	0.042	0.0386	0.1106	0.0027	0.0536	0.1029	0.0191	0.0152	0.0024	0.001	0.0139	0.0111	0.1618	0.0268	0.1234	0.0523	0.0019
2	rs2204088	159086035	0.91	0.0827439743829911	1.02	0.103026239636585	0.249457699884853	0.447247306307564	0.0083	0.0076	0.0789	0.0156	0.0418	0.0195	0.0215	0.0201	0.0023	0.042	0.0386	0.1107	0.0028	0.0536	0.1028	0.0191	0.0152	0.0024	0.001	0.0139	0.0111	0.1617	0.0268	0.1233	0.0523	0.0019
2	rs74450629	159086499	0.91	0.0827439743829911	1.02	0.103026239636585	0.252154799598612	0.451779657269403	0.0083	0.0076	0.0789	0.0156	0.0418	0.0195	0.0215	0.0201	0.0023	0.042	0.0386	0.1107	0.0027	0.0536	0.1028	0.0191	0.0152	0.0024	0.001	0.0139	0.0111	0.1617	0.0268	0.1233	0.0523	0.0019
2	rs66922751	159086931	0.91	0.0827439743829911	1.01	0.120454976543865	0.25384298512934	0.454050353167026	0.0083	0.0076	0.0789	0.0156	0.0418	0.0195	0.0215	0.0201	0.0023	0.042	0.0386	0.1107	0.0027	0.0536	0.1028	0.0191	0.0152	0.0024	0.001	0.0139	0.0111	0.1617	0.0268	0.1233	0.0523	0.0018
2	rs1608037	159093577	0.91	0.0827439743829911	1.01	0.120454976543865	0.25795566242271	0.676587558603701	0.0077	0.0074	0.0795	0.0155	0.0421	0.0188	0.0213	0.0193	0.0013	0.0419	0.0389	0.1109	0.0023	0.0535	0.106	0.0193	0.0151	0.0018	8e-04	0.0143	0.0109	0.1627	0.0261	0.1242	0.0522	0.0011
2	rs72936090	159096558	0.91	0.0827439743829911	0.99	0.161794913519683	0.266060744795066	0.707107015196488	0.0078	0.0075	0.0795	0.0156	0.0418	0.0187	0.0212	0.0193	0.0013	0.0419	0.0389	0.1109	0.0024	0.0535	0.1064	0.0191	0.015	0.0017	8e-04	0.0143	0.0109	0.1626	0.026	0.1245	0.0523	0.0011
2	rs3914921	159099219	0.91	0.0827439743829911	0.98	0.18597139562509	0.272541032599	0.62443929620335	0.0079	0.0075	0.0793	0.0157	0.0417	0.0185	0.021	0.0191	0.0013	0.0418	0.0388	0.111	0.0025	0.0538	0.1069	0.0189	0.015	0.0017	8e-04	0.0143	0.0109	0.1624	0.0259	0.1247	0.0525	0.0011
2	rs79719385	159099580	0.91	0.0827439743829911	0.98	0.18597139562509	0.274580507818789	0.625162909660459	0.0079	0.0075	0.0793	0.0157	0.0417	0.0185	0.021	0.0191	0.0013	0.0418	0.0388	0.111	0.0025	0.0538	0.1069	0.0189	0.015	0.0017	8e-04	0.0143	0.0109	0.1624	0.0259	0.1247	0.0525	0.0011
2	rs80174195	159102622	0.91	0.0827439743829911	0.97	0.212655582583661	0.282065854200383	0.621835918649376	0.008	0.0075	0.0793	0.0156	0.0418	0.0184	0.021	0.0191	0.0013	0.0417	0.0389	0.111	0.0025	0.0538	0.107	0.0188	0.0149	0.0017	8e-04	0.0143	0.0109	0.1625	0.0259	0.1248	0.0525	0.0011
2	rs10209732	159106259	0.9	0.0995502148251544	0.97	0.212655582583661	0.290137505363482	0.633425946368475	0.008	0.0075	0.0792	0.0156	0.0418	0.0184	0.021	0.019	0.0013	0.0417	0.039	0.1109	0.0025	0.0539	0.1072	0.0188	0.0149	0.0016	9e-04	0.0143	0.0109	0.1625	0.0258	0.1248	0.0524	0.0011
2	rs34759639	159109219	0.9	0.0995502148251544	0.97	0.212655582583661	0.293207798357594	0.620968694563372	0.0081	0.0075	0.0791	0.0156	0.0418	0.0183	0.0209	0.019	0.0013	0.0417	0.039	0.1109	0.0026	0.0539	0.1072	0.0188	0.0149	0.0016	9e-04	0.0143	0.0109	0.1626	0.0257	0.1248	0.0524	0.0011
2	rs10183617	159109520	0.9	0.0995502148251544	0.97	0.212655582583661	0.295135482008626	0.643170888784072	0.0081	0.0075	0.0791	0.0155	0.0418	0.0183	0.0209	0.019	0.0013	0.0417	0.039	0.1109	0.0026	0.0539	0.1073	0.0188	0.0148	0.0016	9e-04	0.0143	0.0109	0.1626	0.0257	0.1248	0.0524	0.0011
2	rs72938117	159109895	0.9	0.0995502148251544	0.97	0.212655582583661	0.30056875841534	0.691957490108125	0.0081	0.0075	0.0791	0.0155	0.0419	0.0183	0.0209	0.019	0.0013	0.0417	0.0391	0.1109	0.0026	0.054	0.1074	0.0188	0.0148	0.0016	9e-04	0.0143	0.0109	0.1626	0.0257	0.1247	0.0524	0.0011
2	rs9288709	159121925	0.89	0.118826527661215	0.97	0.212655582583661	0.372448589444756	0.749818405137349	0.0084	0.0073	0.078	0.0151	0.0428	0.0178	0.0205	0.0194	9e-04	0.0415	0.0404	0.1093	0.0025	0.0552	0.1092	0.0196	0.0147	0.0015	9e-04	0.0137	0.0106	0.164	0.0242	0.1251	0.0517	0.0011
2	rs2602201	159128808	0.89	0.118826527661215	0.97	0.212655582583661	0.362597154023106	0.71874122122417	0.0084	0.0073	0.0781	0.015	0.0428	0.0177	0.0204	0.0194	8e-04	0.0415	0.0404	0.1093	0.0025	0.0552	0.1093	0.0195	0.0146	0.0015	9e-04	0.0137	0.0106	0.164	0.0242	0.1251	0.0517	0.0011
2	rs73968907	159146628	0.89	0.118826527661215	0.97	0.212655582583661	0.360182197748725	0.745748517221413	0.0084	0.0072	0.0781	0.015	0.0428	0.0177	0.0204	0.0194	8e-04	0.0414	0.0404	0.1093	0.0025	0.0552	0.1094	0.0195	0.0146	0.0015	9e-04	0.0137	0.0106	0.1641	0.0242	0.1251	0.0517	0.0011
2	rs62184067	159149521	0.89	0.118826527661215	0.97	0.212655582583661	0.35970019983371	0.740028754976758	0.0084	0.0072	0.0781	0.015	0.0428	0.0177	0.0204	0.0194	8e-04	0.0414	0.0404	0.1093	0.0025	0.0552	0.1094	0.0195	0.0146	0.0015	9e-04	0.0137	0.0106	0.1641	0.0242	0.1251	0.0517	0.0012
2	rs75850227	159155332	0.89	0.118826527661215	0.96	0.241969076141015	0.357295180945337	0.734769120196262	0.0084	0.0072	0.0779	0.0149	0.0429	0.0175	0.0202	0.0195	8e-04	0.042	0.0407	0.1092	0.0025	0.0553	0.1097	0.0194	0.0145	0.0014	0.001	0.0136	0.0106	0.1641	0.0242	0.1249	0.0516	0.0012
2	rs13003505	159156020	0.89	0.118826527661215	0.96	0.241969076141015	0.360718139440837	0.725322666051657	0.0085	0.0072	0.078	0.0149	0.0428	0.0176	0.0202	0.0194	8e-04	0.0418	0.0408	0.1092	0.0025	0.0553	0.1097	0.0194	0.0145	0.0013	0.001	0.0136	0.0106	0.1642	0.0242	0.1249	0.0518	0.0012
2	rs62184076	159160525	0.89	0.118826527661215	0.96	0.241969076141015	0.360932630587781	0.748461238146164	0.0085	0.0072	0.078	0.0149	0.0428	0.0176	0.0202	0.0194	8e-04	0.0418	0.0408	0.1092	0.0025	0.0553	0.1097	0.0194	0.0145	0.0013	0.001	0.0136	0.0106	0.1642	0.0242	0.1248	0.0517	0.0012
2	rs7559772	159166069	0.89	0.118826527661215	0.96	0.241969076141015	0.361415474784446	0.748310474967442	0.0085	0.0072	0.078	0.0149	0.0428	0.0176	0.0202	0.0194	8e-04	0.0419	0.0408	0.1091	0.0025	0.0554	0.1098	0.0194	0.0145	0.0013	0.001	0.0136	0.0106	0.1642	0.0242	0.1247	0.0517	0.0012
2	rs10168119	159182017	0.88	0.140769569262351	0.95	0.274028283204826	0.357188483585621	0.805454016133735	0.0085	0.0071	0.0781	0.0149	0.0429	0.0175	0.0201	0.0195	7e-04	0.042	0.0408	0.1091	0.0025	0.0556	0.1097	0.0193	0.0146	0.0013	0.0012	0.0135	0.0105	0.1644	0.0244	0.1239	0.0518	0.0012
2	rs6758007	159194607	0.88	0.140769569262351	0.95	0.274028283204826	0.356815171810611	0.781635951808162	0.0085	0.0071	0.0781	0.0148	0.0429	0.0175	0.0201	0.0195	7e-04	0.042	0.0408	0.1091	0.0025	0.0556	0.1097	0.0194	0.0146	0.0013	0.0012	0.0135	0.0105	0.1644	0.0245	0.1238	0.0517	0.0012
2	rs12620556	159196771	0.88	0.140769569262351	0.95	0.274028283204826	0.347915966837923	0.781483766132687	0.0085	0.0071	0.0782	0.0148	0.0429	0.0175	0.02	0.0195	7e-04	0.042	0.0408	0.1091	0.0025	0.0556	0.1099	0.0193	0.0146	0.0013	0.0012	0.0135	0.0105	0.1644	0.0245	0.1238	0.0517	0.0012
2	rs6437167	159205296	0.88	0.140769569262351	0.95	0.274028283204826	0.347863342356859	0.785442656958849	0.0085	0.0071	0.0782	0.0148	0.043	0.0175	0.02	0.0195	7e-04	0.042	0.0408	0.1091	0.0025	0.0556	0.1099	0.0193	0.0146	0.0013	0.0012	0.0135	0.0105	0.1644	0.0245	0.1238	0.0517	0.0012
2	rs113589997	159205592	0.88	0.140769569262351	0.95	0.274028283204826	0.347758105730007	0.785442656958849	0.0085	0.0071	0.0782	0.0148	0.043	0.0175	0.02	0.0195	7e-04	0.042	0.0408	0.1091	0.0025	0.0556	0.1099	0.0193	0.0146	0.0013	0.0012	0.0135	0.0105	0.1644	0.0245	0.1238	0.0517	0.0012
2	rs13401538	159222561	0.88	0.140769569262351	0.95	0.274028283204826	0.340120306749138	0.782853666006665	0.0085	0.0071	0.0779	0.0148	0.043	0.0175	0.02	0.0195	7e-04	0.042	0.0409	0.109	0.0025	0.0556	0.1099	0.0193	0.0146	0.0015	0.0012	0.0136	0.0105	0.1644	0.0245	0.1238	0.0517	0.0012
2	rs74704743	159233777	0.88	0.140769569262351	0.95	0.274028283204826	0.331902479394321	0.748008968517767	0.0085	0.0071	0.0778	0.0148	0.0431	0.0174	0.02	0.0195	7e-04	0.042	0.0409	0.1089	0.0025	0.0556	0.1101	0.0193	0.0145	0.0015	0.0012	0.0136	0.0105	0.1643	0.0246	0.1238	0.0517	0.0012
2	rs72942367	159234620	0.88	0.140769569262351	0.95	0.274028283204826	0.331799776349767	0.76266241989979	0.0085	0.0071	0.0778	0.0148	0.0432	0.0174	0.02	0.0195	7e-04	0.042	0.0409	0.1088	0.0025	0.0556	0.1101	0.0193	0.0145	0.0015	0.0012	0.0136	0.0105	0.1643	0.0246	0.1238	0.0517	0.0012
2	rs115467410	159236421	0.88	0.140769569262351	0.95	0.274028283204826	0.331132610314715	0.757065665706548	0.0085	0.0071	0.0778	0.0148	0.0432	0.0174	0.02	0.0195	7e-04	0.042	0.0409	0.1088	0.0025	0.0556	0.1101	0.0193	0.0145	0.0015	0.0012	0.0136	0.0105	0.1643	0.0246	0.1238	0.0517	0.0012
2	rs76660049	159259945	0.88	0.140769569262351	0.95	0.274028283204826	0.293640940566179	0.611880107493779	0.0086	0.007	0.0774	0.0148	0.0437	0.0172	0.02	0.0198	7e-04	0.0411	0.0412	0.1083	0.0026	0.0558	0.1104	0.0192	0.0145	0.0016	0.0012	0.0139	0.0107	0.1641	0.025	0.1238	0.0516	0.0013
2	rs9711224	159261308	0.88	0.140769569262351	0.94	0.308944172156586	0.293063493333349	0.608857629892814	0.0086	0.007	0.0774	0.0148	0.0437	0.0172	0.02	0.0198	7e-04	0.0411	0.0412	0.1083	0.0026	0.0558	0.1104	0.0192	0.0145	0.0016	0.0012	0.0139	0.0107	0.1641	0.025	0.1238	0.0516	0.0013
2	rs2602187	159261950	0.88	0.140769569262351	0.94	0.308944172156586	0.292774996865274	0.606126067705173	0.0086	0.007	0.0774	0.0148	0.0437	0.0172	0.02	0.0198	7e-04	0.0411	0.0412	0.1083	0.0026	0.0558	0.1104	0.0192	0.0145	0.0016	0.0012	0.0139	0.0107	0.1641	0.025	0.1238	0.0516	0.0013
2	rs2543645	159262606	0.88	0.140769569262351	0.95	0.274028283204826	0.292823069092734	0.612168147183475	0.0086	0.007	0.0774	0.0148	0.0437	0.0172	0.02	0.0198	7e-04	0.0411	0.0412	0.1083	0.0026	0.0558	0.1104	0.0192	0.0145	0.0016	0.0012	0.0139	0.0107	0.1641	0.025	0.1238	0.0516	0.0013
2	rs71421074	159263487	0.88	0.140769569262351	0.94	0.308944172156586	0.292534698835519	0.612600266828166	0.0086	0.007	0.0774	0.0148	0.0437	0.0172	0.02	0.0198	7e-04	0.0411	0.0412	0.1083	0.0026	0.0558	0.1104	0.0192	0.0145	0.0016	0.0012	0.0139	0.0107	0.1641	0.025	0.1238	0.0516	0.0013
2	rs75006818	159263874	0.88	0.140769569262351	0.94	0.308944172156586	0.292582750026875	0.613464722344506	0.0086	0.007	0.0774	0.0148	0.0437	0.0172	0.02	0.0198	7e-04	0.0411	0.0412	0.1083	0.0026	0.0558	0.1104	0.0192	0.0145	0.0016	0.0012	0.0139	0.0107	0.1641	0.025	0.1238	0.0516	0.0013
2	rs2602186	159271306	0.88	0.140769569262351	0.94	0.308944172156586	0.293352141239204	0.570460997327925	0.0086	0.007	0.0772	0.0148	0.0438	0.0171	0.0199	0.0198	7e-04	0.0412	0.0413	0.1081	0.0026	0.0559	0.1103	0.0192	0.0145	0.0016	0.0012	0.014	0.0107	0.1639	0.025	0.1238	0.0516	0.0013
2	rs72944443	159281385	0.88	0.140769569262351	0.94	0.308944172156586	0.289850549452399	0.562967599938642	0.0086	0.007	0.0771	0.0147	0.0439	0.0171	0.0199	0.0199	7e-04	0.0413	0.0414	0.1079	0.0026	0.0558	0.1103	0.0192	0.0145	0.0016	0.0012	0.0141	0.0107	0.1635	0.0251	0.1242	0.0517	0.0013
2	rs67534162	159282248	0.88	0.140769569262351	0.95	0.274028283204826	0.28927709251255	0.566216487456647	0.0086	0.007	0.0771	0.0147	0.0439	0.0171	0.0199	0.0199	7e-04	0.0413	0.0414	0.1079	0.0026	0.0558	0.1103	0.0192	0.0145	0.0016	0.0012	0.0141	0.0107	0.1635	0.0251	0.1242	0.0517	0.0013
2	rs72944452	159285075	0.88	0.140769569262351	0.95	0.274028283204826	0.29037675109994	0.589227469729011	0.0086	0.007	0.0771	0.0147	0.0439	0.0171	0.0199	0.0199	7e-04	0.0413	0.0414	0.1079	0.0026	0.0558	0.1103	0.0192	0.0145	0.0016	0.0012	0.0141	0.0107	0.1634	0.0251	0.1242	0.0517	0.0013
2	rs36106318	159300873	0.88	0.140769569262351	0.95	0.274028283204826	0.281030200722289	0.592369382643483	0.0086	0.007	0.0771	0.0147	0.044	0.017	0.0199	0.02	7e-04	0.0414	0.0414	0.1079	0.0026	0.0557	0.1104	0.0192	0.0145	0.0017	0.0012	0.0141	0.0107	0.1632	0.0251	0.1241	0.0518	0.0014
2	rs2193705	159308789	0.87	0.165571370278195	0.95	0.274028283204826	0.159806863557942	0.48234356693159	0.0083	0.007	0.0768	0.0145	0.0458	0.0167	0.0195	0.0209	7e-04	0.0422	0.0407	0.1081	0.0028	0.0551	0.1104	0.019	0.0146	0.002	0.0013	0.0139	0.0109	0.1624	0.0254	0.1221	0.0526	0.0015
2	rs4664963	159327704	0.87	0.165571370278195	0.94	0.308944172156586	0.155494132282849	0.489553860288026	0.0082	0.0069	0.0765	0.0146	0.0461	0.0165	0.0193	0.0212	8e-04	0.0426	0.0406	0.1079	0.0028	0.055	0.1102	0.019	0.0145	0.0021	0.0013	0.0139	0.0109	0.1625	0.0255	0.1221	0.0529	0.0016
2	rs76747899	159343349	0.87	0.165571370278195	0.94	0.308944172156586	0.154451961189265	0.475837396802033	0.0082	0.0069	0.0764	0.0146	0.0463	0.0165	0.0193	0.0212	8e-04	0.0427	0.0405	0.1079	0.0029	0.0549	0.1102	0.019	0.0144	0.0021	0.0013	0.0139	0.0109	0.1626	0.0255	0.1221	0.053	0.0016
2	rs76556881	159343380	0.87	0.165571370278195	0.92	0.387761932740255	0.154418411618046	0.475837396802033	0.0082	0.0069	0.0764	0.0146	0.0463	0.0165	0.0193	0.0212	8e-04	0.0427	0.0405	0.1079	0.0029	0.0549	0.1102	0.019	0.0144	0.0021	0.0013	0.0139	0.0109	0.1626	0.0255	0.1221	0.053	0.0016
2	rs17493043	159355560	0.87	0.165571370278195	0.91	0.431857736337621	0.153949169399969	0.462088448934287	0.0082	0.0069	0.0763	0.0146	0.0463	0.0165	0.0193	0.0213	8e-04	0.0427	0.0405	0.1078	0.0029	0.0548	0.1101	0.019	0.0144	0.0021	0.0013	0.0139	0.0109	0.1626	0.0255	0.1221	0.053	0.0016
2	rs6757576	159360533	0.87	0.165571370278195	0.9	0.479198205640863	0.155898663706948	0.455387457505408	0.0082	0.0069	0.0764	0.0146	0.0462	0.0164	0.0193	0.0213	8e-04	0.0427	0.0405	0.1078	0.0029	0.0548	0.1101	0.019	0.0144	0.0021	0.0013	0.0139	0.0109	0.1626	0.0255	0.1221	0.0531	0.0016
2	rs114208377	159361284	0.87	0.165571370278195	0.9	0.479198205640863	0.157862637721888	0.462357022228714	0.0082	0.0069	0.0766	0.0146	0.0462	0.0164	0.0193	0.0212	8e-04	0.0427	0.0405	0.1078	0.0029	0.0549	0.1101	0.019	0.0144	0.0021	0.0013	0.014	0.0109	0.1626	0.0255	0.1221	0.0531	0.0016
2	rs10196219	159361704	0.87	0.165571370278195	0.9	0.479198205640863	0.158338870499603	0.462759958800495	0.0082	0.0069	0.0766	0.0146	0.0462	0.0164	0.0193	0.0212	8e-04	0.0427	0.0405	0.1078	0.0029	0.0549	0.1101	0.019	0.0144	0.0021	0.0013	0.014	0.0109	0.1626	0.0255	0.1222	0.0531	0.0016
2	rs1125662	159363774	0.87	0.165571370278195	0.9	0.479198205640863	0.157896626357681	0.4626256363958	0.0082	0.0069	0.0766	0.0146	0.0462	0.0164	0.0193	0.0212	8e-04	0.0427	0.0405	0.1078	0.0029	0.0549	0.1101	0.019	0.0144	0.0021	0.0013	0.014	0.0109	0.1626	0.0255	0.1222	0.0531	0.0016
2	rs115791459	159369696	0.87	0.165571370278195	0.89	0.529866637543626	0.1568788403479	0.462088448934287	0.0082	0.0069	0.0766	0.0146	0.0462	0.0165	0.0193	0.0212	8e-04	0.0427	0.0404	0.1078	0.0029	0.0549	0.1101	0.019	0.0144	0.0021	0.0013	0.0139	0.0109	0.1626	0.0255	0.1221	0.0531	0.0016
2	rs35112233	159389762	0.87	0.165571370278195	0.89	0.529866637543626	0.1602179575349	0.461551425041483	0.0082	0.0069	0.0764	0.0146	0.0462	0.0165	0.0193	0.0213	8e-04	0.0426	0.0404	0.1077	0.0029	0.0549	0.1101	0.019	0.0144	0.0022	0.0013	0.0139	0.0109	0.1626	0.0255	0.1222	0.0532	0.0016
2	rs114786296	159390372	0.87	0.165571370278195	0.89	0.529866637543626	0.160183676009094	0.461685665671575	0.0082	0.0069	0.0764	0.0146	0.0462	0.0165	0.0193	0.0213	8e-04	0.0426	0.0404	0.1077	0.0029	0.0549	0.1101	0.019	0.0144	0.0022	0.0013	0.0139	0.0109	0.1626	0.0255	0.1222	0.0532	0.0016
2	rs74595671	159403054	0.87	0.165571370278195	0.89	0.529866637543626	0.159841097695471	0.451913144428778	0.0082	0.0069	0.0768	0.0147	0.0462	0.0167	0.0194	0.0213	8e-04	0.0425	0.0401	0.1073	0.0029	0.055	0.1098	0.0191	0.0144	0.0022	0.0013	0.014	0.0109	0.1625	0.0254	0.1221	0.0534	0.0017
2	rs3771603	159411420	0.86	0.193417951625055	0.89	0.529866637543626	0.164189075279961	0.442328836132061	0.0082	0.0069	0.0773	0.0148	0.0462	0.0169	0.0195	0.0215	8e-04	0.0424	0.0397	0.1068	0.003	0.0552	0.1093	0.0191	0.0144	0.0022	0.0013	0.014	0.0109	0.1624	0.0254	0.122	0.0536	0.0017
2	rs116232130	159422972	0.87	0.165571370278195	0.89	0.529866637543626	0.155123856258234	0.416127518445292	0.0082	0.0069	0.0776	0.0149	0.046	0.0169	0.0196	0.022	8e-04	0.0424	0.04	0.1061	0.003	0.0552	0.1096	0.0192	0.0143	0.0022	0.0013	0.0139	0.0107	0.1616	0.0258	0.122	0.0534	0.0019
2	rs72937002	159432999	0.87	0.165571370278195	0.89	0.529866637543626	0.154485515063329	0.411824582221134	0.0082	0.0069	0.0777	0.0149	0.0459	0.0169	0.0196	0.0221	8e-04	0.0424	0.0401	0.106	0.003	0.0552	0.1097	0.0192	0.0143	0.0022	0.0013	0.0139	0.0107	0.1614	0.0259	0.122	0.0533	0.0019
2	rs6712810	159433668	0.87	0.165571370278195	0.89	0.529866637543626	0.154317788721116	0.41247575970419	0.0082	0.0069	0.0777	0.0149	0.0459	0.0169	0.0196	0.0221	8e-04	0.0424	0.0401	0.106	0.003	0.0552	0.1097	0.0192	0.0143	0.0022	0.0013	0.0139	0.0107	0.1614	0.0258	0.122	0.0533	0.0019
2	rs2024039	159435719	0.87	0.165571370278195	0.89	0.529866637543626	0.154016152372527	0.40922267940654	0.0082	0.0069	0.0777	0.0149	0.0459	0.0169	0.0196	0.0221	8e-04	0.0424	0.0401	0.1059	0.003	0.0552	0.1097	0.0192	0.0143	0.0022	0.0013	0.0139	0.0107	0.1614	0.0258	0.122	0.0533	0.0019
2	rs11675276	159443466	0.87	0.165571370278195	0.89	0.529866637543626	0.157794673368823	0.408962736705235	0.0082	0.0069	0.0774	0.0149	0.0458	0.0169	0.0197	0.0224	8e-04	0.0425	0.0401	0.1057	0.003	0.055	0.1099	0.0193	0.0144	0.0022	0.0013	0.0138	0.0106	0.1612	0.0257	0.1223	0.0533	0.002
2	rs13000288	159444681	0.87	0.165571370278195	0.89	0.529866637543626	0.157896626357681	0.408313077332514	0.0082	0.0069	0.0774	0.0149	0.0458	0.0169	0.0197	0.0224	8e-04	0.0425	0.0401	0.1057	0.003	0.055	0.1099	0.0193	0.0144	0.0022	0.0013	0.0138	0.0106	0.1612	0.0257	0.1223	0.0533	0.002
2	rs1476672	159460150	0.87	0.165571370278195	0.89	0.529866637543626	0.154720512664462	0.400022488922671	0.0081	0.007	0.0776	0.0149	0.0457	0.0168	0.0196	0.0226	8e-04	0.0425	0.0402	0.1056	0.003	0.055	0.11	0.0192	0.0144	0.0021	0.0013	0.0137	0.0106	0.1612	0.0258	0.1224	0.0534	0.002
2	rs116542850	159464128	0.87	0.165571370278195	0.88	0.583941145430028	0.153647958983632	0.399247643829929	0.0081	0.007	0.0776	0.0149	0.0457	0.0168	0.0196	0.0227	8e-04	0.0425	0.0402	0.1056	0.003	0.055	0.1101	0.0192	0.0143	0.0021	0.0013	0.0137	0.0106	0.1612	0.0258	0.1224	0.0534	0.0021
2	rs17493685	159470485	0.87	0.165571370278195	0.88	0.583941145430028	0.152147133270647	0.394478596258916	0.0081	0.007	0.0775	0.0149	0.0457	0.0168	0.0195	0.0227	8e-04	0.0425	0.0402	0.1055	0.003	0.055	0.1101	0.0192	0.0143	0.0021	0.0013	0.0137	0.0105	0.1612	0.0259	0.1224	0.0534	0.0021
2	rs116724402	159470697	0.87	0.165571370278195	0.88	0.583941145430028	0.152113880507689	0.394349922762874	0.0081	0.007	0.0775	0.0149	0.0457	0.0168	0.0195	0.0227	8e-04	0.0425	0.0402	0.1055	0.003	0.055	0.1101	0.0192	0.0143	0.0021	0.0013	0.0137	0.0105	0.1612	0.0259	0.1224	0.0534	0.0021
2	rs79473991	159477709	0.87	0.165571370278195	0.88	0.583941145430028	0.148416773665208	0.38677881933423	0.0081	0.007	0.0775	0.0149	0.0457	0.0167	0.0195	0.0228	9e-04	0.0425	0.0402	0.1054	0.0029	0.0549	0.1102	0.0191	0.0143	0.0021	0.0013	0.0137	0.0105	0.1611	0.0259	0.1225	0.0535	0.0021
2	rs11893227	159483770	0.87	0.165571370278195	0.88	0.583941145430028	0.145582101662524	0.382434387198341	0.0083	0.007	0.0775	0.0148	0.0457	0.0167	0.0195	0.0228	9e-04	0.0425	0.0402	0.1054	0.0029	0.0549	0.1104	0.019	0.0143	0.0021	0.0013	0.0137	0.0105	0.1611	0.0259	0.1222	0.0536	0.0021
2	rs6742240	159492092	0.87	0.165571370278195	0.88	0.583941145430028	0.138527363976633	0.385371772584028	0.0082	0.007	0.0775	0.0148	0.0457	0.0167	0.0194	0.0228	9e-04	0.0425	0.0402	0.1054	0.0029	0.0549	0.1105	0.0189	0.0143	0.0021	0.0013	0.0137	0.0105	0.161	0.026	0.1223	0.0537	0.0022
2	rs10180408	159496587	0.87	0.165571370278195	0.88	0.583941145430028	0.135714321809004	0.381159220640988	0.0082	0.007	0.0774	0.0148	0.0457	0.0167	0.0194	0.0228	9e-04	0.0424	0.0402	0.1054	0.0029	0.0549	0.1105	0.0189	0.0143	0.0022	0.0014	0.0137	0.0105	0.161	0.0261	0.1222	0.0537	0.0022
2	rs111829602	159507737	0.87	0.165571370278195	0.88	0.583941145430028	0.133919819563139	0.344090821582801	0.0082	0.0071	0.0771	0.0148	0.0457	0.0167	0.0193	0.0229	9e-04	0.0422	0.0402	0.1054	0.0029	0.055	0.1107	0.019	0.0143	0.0022	0.0014	0.0137	0.0104	0.1607	0.0265	0.1221	0.0539	0.0022
2	rs3771667	159508331	0.87	0.165571370278195	0.88	0.583941145430028	0.135652203145979	0.341617247067015	0.0082	0.0071	0.0771	0.0148	0.0457	0.0167	0.0193	0.0229	9e-04	0.0422	0.0401	0.1054	0.0029	0.055	0.1107	0.019	0.0143	0.0022	0.0014	0.0137	0.0104	0.1606	0.0265	0.1223	0.0539	0.0022
2	rs114920355	159509593	0.87	0.165571370278195	0.88	0.583941145430028	0.135465949729516	0.34211154935086	0.0082	0.0071	0.0771	0.0148	0.0457	0.0167	0.0193	0.0229	9e-04	0.0422	0.0402	0.1053	0.0029	0.055	0.1107	0.019	0.0143	0.0022	0.0014	0.0137	0.0104	0.1606	0.0264	0.1223	0.0539	0.0022
2	rs17826810	159515022	0.87	0.165571370278195	0.88	0.583941145430028	0.133519574725915	0.348307683446808	0.0082	0.0072	0.077	0.0148	0.0456	0.0166	0.0193	0.023	9e-04	0.0421	0.0404	0.1052	0.0029	0.055	0.1107	0.019	0.0143	0.0022	0.0014	0.0137	0.0104	0.1604	0.0264	0.1222	0.0541	0.0022
2	rs2528588	159516197	0.87	0.165571370278195	0.88	0.583941145430028	0.135062928426128	0.359039301528281	0.0082	0.0072	0.0768	0.0148	0.0456	0.0166	0.0193	0.0231	9e-04	0.0421	0.0406	0.1051	0.003	0.055	0.1107	0.019	0.0143	0.0022	0.0014	0.0137	0.0104	0.1603	0.0264	0.1222	0.0542	0.0022
2	rs77018422	159519653	0.87	0.165571370278195	0.87	0.641494868499257	0.132047996824956	0.350919581074007	0.0082	0.0072	0.0768	0.0149	0.0456	0.0165	0.0193	0.0231	9e-04	0.0421	0.0406	0.105	0.0031	0.055	0.1107	0.0191	0.0143	0.0022	0.0014	0.0138	0.0104	0.1601	0.0265	0.1222	0.0542	0.0022
2	rs11902216	159533017	0.87	0.165571370278195	0.87	0.641494868499257	0.123336678105469	0.331529927061795	0.0082	0.0072	0.0768	0.0149	0.0456	0.0165	0.0193	0.0232	0.001	0.042	0.0407	0.1047	0.0031	0.0549	0.1105	0.0191	0.0143	0.0023	0.0015	0.0139	0.0104	0.1599	0.0267	0.1222	0.0543	0.0023
2	rs4664990	159542689	0.86	0.193417951625055	0.87	0.641494868499257	0.10164815055565	0.232585218397759	0.0081	0.0074	0.077	0.0153	0.0452	0.0164	0.0192	0.0236	0.001	0.0417	0.0407	0.1038	0.0033	0.0544	0.11	0.0194	0.0145	0.0024	0.0016	0.0143	0.0105	0.1593	0.0275	0.1224	0.0545	0.0022
2	rs60858776	159546894	0.86	0.193417951625055	0.87	0.641494868499257	0.0876525331945912	0.227987104214197	0.008	0.0074	0.0771	0.0153	0.0449	0.0167	0.0193	0.0234	0.0011	0.0415	0.0405	0.1041	0.0034	0.054	0.1099	0.0195	0.0146	0.0024	0.0016	0.0143	0.0105	0.1597	0.0277	0.1222	0.0545	0.0022
2	rs80044294	159561059	0.86	0.193417951625055	0.87	0.641494868499257	0.0796042602671055	0.218880969822173	0.008	0.0074	0.0772	0.0153	0.0447	0.0167	0.0193	0.0234	0.0011	0.0414	0.0404	0.1041	0.0035	0.0536	0.11	0.0195	0.0146	0.0025	0.0016	0.0143	0.0106	0.1597	0.0278	0.1222	0.0545	0.0022
2	rs4664257	159568934	0.86	0.193417951625055	0.87	0.641494868499257	0.0718799403229598	0.188712817630702	0.0077	0.0073	0.0772	0.0158	0.0444	0.0178	0.0195	0.0234	0.0011	0.0406	0.0402	0.1041	0.0038	0.053	0.1103	0.0204	0.0149	0.0025	0.0018	0.0142	0.0106	0.1593	0.0279	0.1221	0.0527	0.0025
2	rs2711054	159572363	0.86	0.193417951625055	0.87	0.641494868499257	0.0767621798665289	0.177155416492405	0.0077	0.0073	0.0774	0.0157	0.0442	0.0179	0.0195	0.0235	0.0011	0.0405	0.0401	0.1043	0.0039	0.0529	0.1106	0.0205	0.0145	0.0026	0.0018	0.0142	0.0106	0.1593	0.0279	0.1223	0.0525	0.0025
2	rs76130830	159577899	0.84	0.258953137461488	0.87	0.641494868499257	0.0383179620641283	0.0194485742272833	0.008	0.0062	0.0778	0.0149	0.0443	0.0183	0.0184	0.0247	0.0015	0.0393	0.0394	0.1023	0.005	0.0543	0.1106	0.0204	0.0152	0.0033	0.0018	0.0151	0.0119	0.1523	0.0335	0.1202	0.0539	0.0025
2	rs72935223	159578285	0.84	0.258953137461488	0.87	0.641494868499257	0.0398156869187269	0.0191349102805073	0.0081	0.0063	0.0779	0.0149	0.0443	0.0183	0.0183	0.0251	0.0015	0.0392	0.0393	0.1022	0.0051	0.0544	0.1109	0.0204	0.0153	0.0033	0.0018	0.0152	0.012	0.1518	0.0338	0.1198	0.0539	0.0025
2	rs28463679	159578644	0.84	0.258953137461488	0.87	0.641494868499257	0.0363689472659332	0.0152501814833402	0.008	0.0062	0.0779	0.0148	0.0443	0.0183	0.0183	0.0252	0.0016	0.0392	0.0394	0.1021	0.0051	0.0541	0.1111	0.0204	0.0152	0.0033	0.0018	0.0155	0.012	0.1515	0.034	0.1196	0.0541	0.0024
2	rs55853940	159582560	0.83	0.29697514221559	0.87	0.641494868499257	0.0283076353886707	0.00379683220899093	0.0085	0.0061	0.0785	0.0146	0.0442	0.0182	0.018	0.0253	0.0017	0.0389	0.0395	0.1026	0.0052	0.0536	0.1122	0.0205	0.0151	0.0033	0.002	0.0159	0.0123	0.1472	0.0347	0.1196	0.055	0.0023
2	rs2528627	159585082	0.82	0.338707801994422	0.87	0.641494868499257	0.0339206260206953	0.00419691705718303	0.0086	0.0061	0.0787	0.0146	0.0441	0.0181	0.0178	0.0253	0.0019	0.0388	0.0395	0.1027	0.0054	0.0538	0.1126	0.0204	0.0151	0.0034	0.002	0.0158	0.0123	0.1458	0.0347	0.1201	0.0552	0.0025
2	rs16843280	159585409	0.82	0.338707801994422	0.87	0.641494868499257	0.238441084195461	0.0125839499693849	0.0089	0.0061	0.0785	0.0146	0.0441	0.0181	0.0177	0.0252	0.0025	0.0388	0.0397	0.1028	0.0054	0.0534	0.1123	0.0204	0.0151	0.003	0.0044	0.0156	0.012	0.1442	0.0349	0.12	0.0552	0.0025
2	rs2528629	159585996	0.82	0.338707801994422	0.87	0.641494868499257	0.242589074386798	0.0110187519350854	0.0089	0.006	0.0784	0.0146	0.0441	0.018	0.0177	0.0252	0.0025	0.0388	0.0395	0.103	0.0055	0.0532	0.1124	0.0203	0.015	0.003	0.0043	0.0154	0.0121	0.1443	0.0348	0.1208	0.0552	0.0024
2	rs17828333	159586721	0.82	0.338707801994422	0.87	0.641494868499257	0.265285134094937	0.00980913898164545	0.0087	0.0061	0.0782	0.0146	0.0441	0.018	0.0177	0.0253	0.0024	0.0388	0.0394	0.103	0.0054	0.0535	0.1124	0.0205	0.0151	0.003	0.0043	0.0154	0.0122	0.1433	0.0348	0.1213	0.0554	0.0024
2	rs13415523	159587256	0.82	0.338707801994422	0.86	0.702596200902853	0.323890729172386	0.0106949989788103	0.0086	0.0062	0.0781	0.0146	0.0443	0.018	0.0177	0.0253	0.0024	0.039	0.0394	0.103	0.0053	0.0535	0.1124	0.0209	0.0152	0.0027	0.0044	0.0154	0.0122	0.1428	0.0348	0.1215	0.0554	0.0024
2	rs733044	159587575	0.82	0.338707801994422	0.86	0.702596200902853	0.349654880760676	0.0124573857972826	0.0086	0.0063	0.0781	0.0146	0.0443	0.018	0.0177	0.0254	0.0024	0.0391	0.0395	0.103	0.0053	0.0535	0.1123	0.0209	0.0152	0.0027	0.0044	0.0154	0.0119	0.1427	0.0348	0.1216	0.0553	0.0024
2	rs111281583	159587860	0.82	0.338707801994422	0.86	0.702596200902853	0.358416491861066	0.010989116418805	0.0087	0.0063	0.0781	0.0146	0.0444	0.018	0.0176	0.0254	0.0024	0.0391	0.0395	0.1029	0.0053	0.0535	0.1123	0.0209	0.0152	0.0027	0.0044	0.0154	0.0119	0.1427	0.0348	0.1217	0.0553	0.0024
2	rs34175428	159589952	0.82	0.338707801994422	0.86	0.702596200902853	0.423190111152059	0.00818082769224919	0.0088	0.0063	0.0778	0.0144	0.0449	0.0181	0.0175	0.0254	0.0024	0.0389	0.0396	0.1028	0.0054	0.0538	0.1121	0.021	0.015	0.0026	0.0045	0.0158	0.0121	0.1421	0.0347	0.1221	0.0549	0.0025
2	rs17809100	159592835	0.81	0.384295662080596	0.86	0.702596200902853	0.573976032258904	0.00961453828596024	0.0091	0.0063	0.0775	0.0145	0.046	0.0182	0.0173	0.0258	0.0022	0.0384	0.0398	0.1029	0.0054	0.0538	0.1118	0.0211	0.0147	0.0027	0.0047	0.0159	0.0119	0.1416	0.0343	0.123	0.0544	0.0024
2	rs115752472	159596114	0.81	0.384295662080596	0.86	0.702596200902853	0.644602430224959	0.00869787984530459	0.0091	0.0062	0.0773	0.0144	0.0461	0.0181	0.0172	0.0259	0.0022	0.0383	0.0397	0.1031	0.0053	0.054	0.1123	0.0211	0.0146	0.0027	0.0048	0.0159	0.0117	0.1414	0.0344	0.1232	0.0541	0.0024
2	rs4664263	159601129	0.81	0.384295662080596	0.86	0.702596200902853	0.789911517237222	0.0084114672849878	0.0091	0.0061	0.0771	0.0143	0.0462	0.018	0.017	0.026	0.0021	0.0383	0.0396	0.1034	0.0053	0.0543	0.1128	0.0212	0.0144	0.0026	0.0049	0.016	0.0117	0.1413	0.0345	0.1232	0.0537	0.0024
2	rs16843296	159602563	0.81	0.384295662080596	0.86	0.702596200902853	0.792944985117886	0.0102900775139111	0.0091	0.006	0.0771	0.0142	0.0463	0.018	0.017	0.0259	0.0021	0.0383	0.0396	0.1036	0.0053	0.0541	0.113	0.0211	0.0144	0.0028	0.0049	0.016	0.0116	0.1413	0.0345	0.1234	0.0535	0.0024
2	rs10804398	159609213	0.81	0.384295662080596	0.86	0.702596200902853	1.32720385604478	0.0026556328166852	0.0092	0.0052	0.0767	0.0139	0.0467	0.0178	0.0168	0.0248	0.0021	0.0379	0.0397	0.104	0.0052	0.0537	0.1139	0.0209	0.0141	0.0025	0.0052	0.0162	0.0115	0.1416	0.0368	0.1241	0.0524	0.0024
2	rs11678112	159613337	0.8	0.433874260405774	0.86	0.702596200902853	1.40066793870778	0.00278260376811122	0.0093	0.0052	0.0763	0.0139	0.0469	0.0178	0.0167	0.0247	0.0021	0.038	0.0398	0.1038	0.0051	0.0537	0.114	0.0209	0.0141	0.0025	0.0053	0.0162	0.0115	0.1416	0.0371	0.1241	0.0525	0.0024
2	rs74865120	159613788	0.8	0.433874260405774	0.86	0.702596200902853	1.4096849085825	0.00349879260604028	0.0093	0.0052	0.0763	0.0138	0.0469	0.0178	0.0167	0.0247	0.0021	0.0379	0.0398	0.1038	0.0051	0.0536	0.1141	0.0208	0.0141	0.0025	0.0053	0.0163	0.0115	0.1417	0.0371	0.1241	0.0525	0.0024
2	rs1515926	159622208	0.8	0.433874260405774	0.86	0.702596200902853	1.44220468282618	0.00421480322475834	0.0093	0.0052	0.076	0.0138	0.047	0.0178	0.0167	0.0248	0.0021	0.0378	0.0399	0.1038	0.0051	0.0536	0.1142	0.0207	0.0141	0.0025	0.0053	0.0163	0.0115	0.1418	0.0372	0.124	0.0527	0.0024
2	rs76719581	159628604	0.8	0.433874260405774	0.86	0.702596200902853	1.48588860300085	0.00417907186330334	0.0094	0.0053	0.0764	0.0137	0.047	0.0178	0.0166	0.0247	0.0021	0.0377	0.0399	0.1044	0.0051	0.0534	0.1142	0.0206	0.0141	0.0025	0.0054	0.0163	0.0114	0.1415	0.0371	0.1238	0.053	0.0023
2	rs17809948	159633415	0.8	0.433874260405774	0.86	0.702596200902853	1.50012084899809	0.00636618263033342	0.0095	0.0054	0.0767	0.0136	0.047	0.0178	0.0165	0.0246	0.0021	0.0373	0.0399	0.105	0.005	0.0534	0.1142	0.0204	0.0141	0.0025	0.0053	0.0163	0.0114	0.1409	0.0371	0.1241	0.0532	0.0023
2	rs6724398	159634597	0.8	0.433874260405774	0.85	0.767309033253442	1.49670861326009	0.00563145644604558	0.0095	0.0054	0.0767	0.0136	0.047	0.0178	0.0165	0.0246	0.0021	0.0373	0.0399	0.105	0.005	0.0534	0.1142	0.0204	0.0141	0.0025	0.0053	0.0163	0.0114	0.1409	0.0371	0.1241	0.0532	0.0023
2	rs78375661	159656223	0.8	0.433874260405774	0.85	0.767309033253442	1.48108893831872	0.00388196700293658	0.0096	0.0055	0.0771	0.0135	0.0466	0.0179	0.0161	0.0245	0.0021	0.0372	0.0397	0.1054	0.0047	0.0531	0.1149	0.0202	0.014	0.0025	0.0053	0.0163	0.0114	0.1406	0.0372	0.1248	0.0533	0.0021
2	rs111676703	159658591	0.8	0.433874260405774	0.85	0.767309033253442	1.45429647708187	0.00242465617915284	0.0096	0.0055	0.0775	0.0132	0.0463	0.0179	0.0159	0.0245	0.0021	0.0372	0.0394	0.1058	0.0045	0.0527	0.1155	0.02	0.014	0.0025	0.0052	0.0163	0.0114	0.1405	0.0373	0.1255	0.0535	0.002
2	rs34378595	159659074	0.8	0.433874260405774	0.84	0.835693000351761	1.48098900581486	0.00409046030590533	0.0096	0.0055	0.0775	0.0132	0.0462	0.0179	0.0158	0.0245	0.0021	0.0372	0.0393	0.1059	0.0044	0.0527	0.1156	0.0199	0.014	0.0025	0.0052	0.0163	0.0114	0.1405	0.0373	0.1256	0.0536	0.002
2	rs9869	159663599	0.8	0.433874260405774	0.83	0.907803730152893	1.47110793624399	0.00340237842037429	0.0096	0.0054	0.0778	0.0131	0.0456	0.018	0.0152	0.0244	0.0022	0.0371	0.0384	0.1063	0.0042	0.0526	0.1171	0.0197	0.014	0.0025	0.0052	0.0163	0.0115	0.141	0.0372	0.1257	0.0536	0.002
2	rs12535	159663616	0.8	0.433874260405774	0.82	0.983693090035176	1.4691147095597	0.00341834578833515	0.0096	0.0054	0.0778	0.0131	0.0456	0.018	0.0152	0.0244	0.0022	0.0371	0.0384	0.1063	0.0042	0.0526	0.1171	0.0197	0.014	0.0025	0.0052	0.0163	0.0115	0.141	0.0372	0.1257	0.0536	0.002
2	rs6716178	159667328	0.8	0.433874260405774	0.82	0.983693090035176	1.61099650334094	0.00297176061197019	0.0093	0.0053	0.0778	0.013	0.0454	0.018	0.0146	0.024	0.0022	0.0364	0.0385	0.1064	0.0041	0.0535	0.1181	0.0195	0.014	0.0025	0.0052	0.0163	0.0116	0.1411	0.0373	0.1265	0.0533	0.002
2	rs1515922	159672168	0.8	0.433874260405774	0.82	0.983693090035176	1.65686516325444	0.00414350437471257	0.009	0.0049	0.0785	0.0127	0.0441	0.0176	0.014	0.0236	0.0022	0.0353	0.0387	0.1068	0.004	0.0547	0.1197	0.0193	0.0136	0.0025	0.0051	0.0161	0.0122	0.1411	0.0368	0.128	0.0534	0.0019
2	rs61740880	159672251	0.8	0.433874260405774	0.82	0.983693090035176	1.65603278126062	0.00421480322475834	0.009	0.0049	0.0785	0.0127	0.0441	0.0176	0.014	0.0236	0.0022	0.0353	0.0387	0.1068	0.004	0.0547	0.1197	0.0193	0.0136	0.0025	0.0051	0.0161	0.0122	0.1411	0.0368	0.128	0.0534	0.0019
2	rs78762812	159674237	0.8	0.433874260405774	0.82	0.983693090035176	1.66853406069508	0.0050621653934109	0.0089	0.0049	0.0786	0.0126	0.044	0.0176	0.0139	0.0236	0.0022	0.0352	0.0387	0.1068	0.0039	0.0548	0.1197	0.0193	0.0135	0.0025	0.0051	0.0161	0.0123	0.1411	0.0367	0.1282	0.0534	0.0019
2	rs11694423	159676531	0.8	0.433874260405774	0.82	0.983693090035176	1.70497512952914	0.00421480322475834	0.0089	0.0049	0.0787	0.0126	0.0439	0.0176	0.0139	0.0236	0.0022	0.0352	0.0387	0.1068	0.0038	0.0549	0.1198	0.0193	0.0135	0.0025	0.0051	0.0161	0.0123	0.1412	0.0367	0.1284	0.0534	0.0019
2	rs11696015	159677556	0.8	0.433874260405774	0.82	0.983693090035176	1.63910535936809	0.00586394587704045	0.0089	0.0058	0.0789	0.0125	0.044	0.0173	0.0137	0.0236	0.0022	0.0351	0.0387	0.1067	0.0038	0.0548	0.1197	0.0193	0.0133	0.0025	0.0051	0.0161	0.0123	0.1413	0.0366	0.1284	0.0533	0.0019
2	rs10175732	159696287	0.8	0.433874260405774	0.82	0.983693090035176	1.69783266545281	0.00659135095787891	0.0089	0.0057	0.079	0.0124	0.0439	0.0172	0.0136	0.0236	0.0022	0.0352	0.0388	0.1067	0.0036	0.0549	0.1199	0.0193	0.0132	0.0025	0.0051	0.0161	0.0123	0.1415	0.0365	0.1287	0.0533	0.0018
2	rs75843720	159700487	0.8	0.433874260405774	0.82	0.983693090035176	1.65977966766097	0.00665970559639874	0.0089	0.0057	0.0791	0.0124	0.0439	0.0171	0.0136	0.0236	0.0022	0.0352	0.0388	0.1067	0.0036	0.0548	0.12	0.0193	0.0131	0.0025	0.0051	0.0161	0.0123	0.1415	0.0364	0.1288	0.0533	0.0019
2	rs10210845	159705341	0.8	0.433874260405774	0.82	0.983693090035176	1.61130558030745	0.00731557483406545	0.0088	0.0058	0.0792	0.0123	0.0437	0.0171	0.0135	0.0236	0.0022	0.0351	0.0388	0.1068	0.0036	0.0548	0.12	0.0192	0.0131	0.0025	0.0051	0.0161	0.0123	0.1416	0.0363	0.1289	0.0533	0.0019
2	rs72939998	159721722	0.8	0.433874260405774	0.82	0.983693090035176	1.11208742566116	0.0133568750284817	0.0086	0.0058	0.08	0.0119	0.0443	0.0162	0.0131	0.0234	0.0021	0.0353	0.0388	0.108	0.0034	0.0539	0.12	0.0186	0.0124	0.0026	0.0049	0.0165	0.0121	0.1431	0.036	0.1281	0.0541	0.0025
2	rs6741497	159726490	0.8	0.433874260405774	0.82	0.983693090035176	0.992701016547574	0.015320113143656	0.0085	0.0058	0.0804	0.0118	0.044	0.0161	0.0129	0.0234	0.0021	0.0354	0.0392	0.1081	0.0033	0.0535	0.1202	0.0185	0.0122	0.0026	0.0048	0.0165	0.0122	0.1435	0.0362	0.1278	0.0542	0.0027
2	rs62185472	159738514	0.8	0.433874260405774	0.82	0.983693090035176	0.236296300104506	0.0348001270654683	0.0088	0.0061	0.0816	0.0112	0.0454	0.0153	0.0123	0.0232	0.0018	0.0347	0.0402	0.109	0.0031	0.0536	0.1213	0.0172	0.0116	0.0026	0.0037	0.0166	0.0126	0.1459	0.036	0.1258	0.0534	0.0027
2	rs116771129	159741570	0.8	0.433874260405774	0.82	0.983693090035176	0.14214031950158	0.0354767928393721	0.0089	0.0061	0.082	0.0111	0.0456	0.0151	0.0122	0.0232	0.0017	0.0346	0.0403	0.1086	0.0031	0.0535	0.1219	0.0169	0.0115	0.0026	0.0034	0.0165	0.0128	0.1466	0.0359	0.1262	0.0529	0.0027
2	rs62182191	159746246	0.79	0.487570276707753	0.82	0.983693090035176	0.0858393726433964	0.041046344365315	0.0089	0.0061	0.0826	0.011	0.0458	0.0147	0.012	0.0233	0.0016	0.0345	0.0404	0.1081	0.003	0.0534	0.1226	0.0165	0.0113	0.0026	0.003	0.0163	0.013	0.1472	0.0358	0.1267	0.0523	0.0028
2	rs6737389	159747801	0.79	0.487570276707753	0.81	1.06340942734078	0.0781418643292368	0.0393315022812754	0.009	0.0061	0.0827	0.011	0.0458	0.0146	0.012	0.0233	0.0016	0.0345	0.0405	0.108	0.003	0.0533	0.1227	0.0165	0.0113	0.0026	0.0029	0.0163	0.0131	0.1474	0.0358	0.1267	0.0521	0.0029
2	rs114139149	159748419	0.79	0.487570276707753	0.81	1.06340942734078	0.075916015917121	0.0394960144567185	0.009	0.0061	0.0828	0.0109	0.0459	0.0146	0.012	0.0233	0.0016	0.0345	0.0406	0.108	0.003	0.0533	0.1228	0.0164	0.0113	0.0026	0.0029	0.0163	0.0131	0.1474	0.0358	0.1268	0.052	0.0029
2	rs72948168	159761508	0.79	0.487570276707753	0.81	1.06340942734078	0.0611230933567865	0.0456808493126426	0.009	0.0061	0.0831	0.0109	0.0463	0.0145	0.0119	0.0234	0.0015	0.0342	0.0408	0.1076	0.003	0.0527	0.1234	0.0162	0.0112	0.0026	0.0027	0.0162	0.0132	0.1479	0.0358	0.127	0.0517	0.0029
2	rs1522699	159764389	0.79	0.487570276707753	0.81	1.06340942734078	0.0723609305532941	0.0630754403159176	0.009	0.0061	0.0829	0.0108	0.0465	0.0146	0.0118	0.0233	0.0015	0.034	0.0409	0.108	0.0029	0.0529	0.1234	0.0162	0.0111	0.0026	0.0027	0.0161	0.0133	0.1474	0.036	0.1276	0.0514	0.0029
2	rs112896985	159771345	0.79	0.487570276707753	0.81	1.06340942734078	0.078274089264771	0.0649729111615026	0.009	0.0061	0.083	0.0108	0.0464	0.0145	0.0117	0.0234	0.0015	0.0338	0.0409	0.1076	0.0029	0.0526	0.1238	0.0161	0.011	0.0026	0.0026	0.0159	0.0133	0.1475	0.0359	0.1284	0.0516	0.003
2	rs77152987	159773312	0.79	0.487570276707753	0.82	0.983693090035176	0.0853956744013605	0.0604722476806379	0.0091	0.0061	0.083	0.0107	0.0464	0.0145	0.0117	0.0232	0.0014	0.0338	0.041	0.1076	0.0028	0.0526	0.1242	0.016	0.011	0.0026	0.0025	0.0159	0.0133	0.1475	0.0359	0.1283	0.0517	0.003
2	rs57615384	159773594	0.79	0.487570276707753	0.82	0.983693090035176	0.0875814390439385	0.0638180488440038	0.0091	0.0061	0.0833	0.0107	0.0465	0.0145	0.0116	0.0232	0.0014	0.0338	0.0411	0.1075	0.0028	0.0526	0.1243	0.0159	0.0109	0.0026	0.0025	0.0157	0.0133	0.1475	0.0359	0.1283	0.0518	0.003
2	rs114203964	159777874	0.79	0.487570276707753	0.82	0.983693090035176	0.0866605482956539	0.0632101872033475	0.0091	0.0061	0.0838	0.0106	0.0466	0.0145	0.0116	0.0233	0.0013	0.0335	0.0413	0.1073	0.0027	0.0525	0.1246	0.0158	0.0106	0.0025	0.0023	0.0154	0.014	0.1473	0.0359	0.1286	0.0517	0.003
2	rs7581639	159785329	0.78	0.545501786478432	0.82	0.983693090035176	0.0897061683914016	0.067655068710703	0.009	0.0061	0.0839	0.0106	0.0466	0.0145	0.0116	0.0234	0.0013	0.0334	0.0414	0.1072	0.0027	0.0525	0.1247	0.0157	0.0106	0.0025	0.0023	0.0152	0.0143	0.1472	0.036	0.1288	0.0517	0.003
2	rs6738420	159785940	0.78	0.545501786478432	0.82	0.983693090035176	0.0902122248674032	0.0683500996985471	0.009	0.0061	0.0839	0.0106	0.0466	0.0145	0.0116	0.0234	0.0013	0.0334	0.0414	0.1072	0.0027	0.0525	0.1248	0.0157	0.0106	0.0025	0.0023	0.0152	0.0143	0.1472	0.036	0.1288	0.0517	0.003
2	rs62182206	159790364	0.78	0.545501786478432	0.82	0.983693090035176	0.0914487316433938	0.0722966879026286	0.009	0.0061	0.084	0.0106	0.0467	0.0146	0.0116	0.0234	0.0013	0.0334	0.0414	0.1068	0.0027	0.0524	0.1249	0.0157	0.0106	0.0024	0.0022	0.0151	0.0143	0.147	0.036	0.1291	0.0517	0.003
2	rs12621402	159791735	0.78	0.545501786478432	0.82	0.983693090035176	0.0927695933241728	0.0772845495125372	0.009	0.0061	0.0841	0.0106	0.0468	0.0146	0.0117	0.0235	0.0013	0.0334	0.0414	0.1068	0.0027	0.0524	0.1249	0.0157	0.0106	0.0024	0.0022	0.015	0.0143	0.147	0.036	0.1291	0.0517	0.003
2	rs57557476	159792294	0.78	0.545501786478432	0.83	0.907803730152893	0.0912540654217185	0.0720117473988008	0.009	0.0061	0.0841	0.0106	0.0468	0.0147	0.0117	0.0235	0.0013	0.0334	0.0414	0.1068	0.0027	0.0524	0.1249	0.0157	0.0106	0.0024	0.0022	0.015	0.0143	0.1469	0.036	0.1291	0.0517	0.003
2	rs72953135	159792495	0.78	0.545501786478432	0.83	0.907803730152893	0.0905264017512256	0.0713014336840054	0.009	0.0061	0.0841	0.0106	0.0468	0.0147	0.0117	0.0235	0.0013	0.0334	0.0414	0.1068	0.0027	0.0524	0.1249	0.0157	0.0106	0.0024	0.0022	0.015	0.0144	0.147	0.036	0.1291	0.0517	0.003
2	rs75912194	159800589	0.78	0.545501786478432	0.82	0.983693090035176	0.0807462514214933	0.0552157708384631	0.009	0.0061	0.0835	0.0108	0.0464	0.0151	0.0117	0.0234	0.0013	0.0332	0.0415	0.1067	0.0028	0.0521	0.1246	0.0157	0.0108	0.0025	0.0021	0.0149	0.0147	0.1475	0.0363	0.1288	0.0514	0.003
2	rs7565830	159810691	0.78	0.545501786478432	0.82	0.983693090035176	0.0895619119179058	0.0469181924348077	0.0091	0.0061	0.0832	0.0109	0.0459	0.0157	0.0117	0.0232	0.0014	0.033	0.0417	0.1065	0.0029	0.0523	0.1237	0.0155	0.0109	0.0028	0.0021	0.0145	0.0152	0.1482	0.037	0.1285	0.0511	0.0031
2	rs72953163	159827014	0.78	0.545501786478432	0.81	1.06340942734078	0.0980712200067954	0.06093606042113	0.0092	0.0061	0.0836	0.0109	0.0458	0.0158	0.0119	0.023	0.0014	0.0328	0.0416	0.1064	0.0029	0.0521	0.1232	0.0154	0.011	0.0028	0.0017	0.0144	0.0154	0.1483	0.0372	0.1289	0.0512	0.0031
2	rs76512834	159843096	0.77	0.607778593196603	0.82	0.983693090035176	0.111313928004693	0.0622695120060859	0.0092	0.0061	0.084	0.0109	0.0457	0.0158	0.012	0.0229	0.0013	0.0327	0.0415	0.1064	0.0029	0.052	0.1228	0.0154	0.011	0.0029	0.0015	0.0143	0.0155	0.1484	0.0374	0.1291	0.0512	0.0031
2	rs62182246	159853584	0.77	0.607778593196603	0.82	0.983693090035176	0.117188213724341	0.0601418752513562	0.0092	0.0062	0.0842	0.0109	0.0457	0.0158	0.0121	0.0229	0.0013	0.0326	0.0415	0.1065	0.0029	0.0519	0.1227	0.0153	0.0111	0.0029	0.0015	0.0143	0.0155	0.1484	0.0374	0.1292	0.0513	0.0031
2	rs73969408	159856172	0.77	0.607778593196603	0.81	1.06340942734078	0.118356800452749	0.0614013765815832	0.0092	0.0062	0.0842	0.0109	0.0457	0.0158	0.0121	0.0229	0.0013	0.0326	0.0415	0.1065	0.0029	0.0519	0.1227	0.0153	0.0111	0.0029	0.0015	0.0143	0.0155	0.1484	0.0374	0.1292	0.0513	0.0031
2	rs34461409	159863485	0.77	0.607778593196603	0.81	1.06340942734078	0.114928479809725	0.0710889082410334	0.0092	0.0062	0.0842	0.0109	0.0456	0.0159	0.0122	0.0228	0.0013	0.0326	0.0415	0.1065	0.0029	0.0518	0.1229	0.0155	0.0111	0.0028	0.0016	0.0143	0.0155	0.1485	0.0374	0.1288	0.0512	0.0032
2	rs78058603	159869486	0.77	0.607778593196603	0.81	1.06340942734078	0.130192047985379	0.0690480901970368	0.0093	0.0061	0.0841	0.0109	0.0455	0.0159	0.0122	0.0228	0.0014	0.0326	0.0416	0.1068	0.003	0.0517	0.1228	0.0155	0.0111	0.0028	0.0016	0.0141	0.0155	0.1485	0.0374	0.1289	0.0512	0.0033
2	rs116226490	159873494	0.77	0.607778593196603	0.81	1.06340942734078	0.136616963877547	0.0723679956772017	0.0093	0.0061	0.0841	0.0109	0.0455	0.0159	0.0122	0.0228	0.0014	0.0326	0.0416	0.1068	0.003	0.0516	0.1228	0.0155	0.0111	0.0028	0.0016	0.014	0.0155	0.1485	0.0374	0.129	0.0511	0.0033
2	rs17205728	159876587	0.77	0.607778593196603	0.81	1.06340942734078	0.137210299781596	0.0730110712971125	0.0093	0.0061	0.0841	0.0109	0.0455	0.0159	0.0122	0.0228	0.0014	0.0326	0.0416	0.1068	0.003	0.0516	0.1228	0.0155	0.0111	0.0028	0.0016	0.014	0.0155	0.1485	0.0374	0.129	0.0511	0.0033
2	rs264599	159882085	0.77	0.607778593196603	0.81	1.06340942734078	0.138024735310606	0.0744485145023362	0.0093	0.0061	0.084	0.0109	0.0455	0.0159	0.0122	0.0228	0.0014	0.0326	0.0416	0.1068	0.003	0.0516	0.1228	0.0155	0.0111	0.0028	0.0016	0.014	0.0155	0.1485	0.0374	0.129	0.0511	0.0033
2	rs115203384	159882825	0.77	0.607778593196603	0.81	1.06340942734078	0.138118894743599	0.0743763684707325	0.0093	0.0061	0.084	0.0109	0.0455	0.0159	0.0122	0.0228	0.0014	0.0326	0.0416	0.1068	0.003	0.0516	0.1228	0.0155	0.0111	0.0028	0.0016	0.014	0.0155	0.1485	0.0374	0.129	0.0511	0.0033
2	rs17811857	159899954	0.77	0.607778593196603	0.81	1.06340942734078	0.257776100551259	0.0909249139739374	0.0096	0.0061	0.0843	0.0109	0.0452	0.0159	0.0123	0.0227	0.0016	0.0324	0.0415	0.1078	0.0031	0.0514	0.1222	0.0155	0.0111	0.0029	0.0016	0.0127	0.0155	0.1485	0.0374	0.1295	0.0507	0.0039
2	rs264665	159906219	0.77	0.607778593196603	0.81	1.06340942734078	0.314931233698329	0.100015331350576	0.0097	0.006	0.0843	0.011	0.045	0.0159	0.0123	0.0227	0.0016	0.0322	0.0414	0.1083	0.0031	0.0514	0.1221	0.0155	0.0111	0.0029	0.0016	0.0124	0.0156	0.1485	0.0374	0.1296	0.0506	0.004
2	rs16843639	159913886	0.77	0.607778593196603	0.81	1.06340942734078	0.317836131079747	0.0940756232891506	0.0098	0.0059	0.0845	0.011	0.0449	0.0159	0.0123	0.0227	0.0017	0.0321	0.0413	0.1084	0.0031	0.0513	0.1219	0.0155	0.0111	0.003	0.0016	0.0124	0.0156	0.1485	0.0374	0.1296	0.0505	0.0041
2	rs75392164	159915043	0.77	0.607778593196603	0.81	1.06340942734078	0.314881272235062	0.0899101185383723	0.0098	0.0059	0.0845	0.011	0.0449	0.0159	0.0123	0.0228	0.0017	0.0321	0.0413	0.1084	0.0031	0.0513	0.1218	0.0155	0.0111	0.003	0.0016	0.0124	0.0156	0.1485	0.0374	0.1296	0.0505	0.0041
2	rs12612181	159929894	0.77	0.607778593196603	0.81	1.06340942734078	0.330363673168095	0.0883577645998958	0.0099	0.0059	0.0847	0.0111	0.0448	0.0162	0.0123	0.0228	0.0017	0.032	0.0412	0.1086	0.0031	0.0513	0.1215	0.0155	0.0112	0.003	0.0015	0.0123	0.0156	0.1485	0.0374	0.1298	0.0504	0.0041
2	rs169073	159950952	0.77	0.607778593196603	0.82	0.983693090035176	0.340536541517326	0.0917871177191262	0.0101	0.0058	0.0849	0.0112	0.0447	0.0163	0.0123	0.023	0.0017	0.0318	0.041	0.1087	0.0032	0.0513	0.1212	0.0153	0.0114	0.0031	0.0015	0.0123	0.0157	0.1484	0.0373	0.1299	0.0501	0.0041
2	rs34588551	159954175	0.77	0.607778593196603	0.82	0.983693090035176	0.346024076593302	0.101481579165474	0.0105	0.0058	0.0851	0.0114	0.0448	0.0161	0.0123	0.0235	0.0017	0.0316	0.0404	0.1093	0.0034	0.0509	0.1208	0.0152	0.0116	0.0033	0.0013	0.0122	0.0159	0.1478	0.0376	0.1302	0.0495	0.004
2	rs10198413	159955575	0.76	0.674502615793853	0.82	0.983693090035176	0.35113383162621	0.102956120694023	0.0106	0.0057	0.0852	0.0114	0.0449	0.016	0.0122	0.0237	0.0017	0.0316	0.0402	0.1097	0.0034	0.0508	0.1208	0.015	0.0118	0.0033	0.0013	0.0122	0.0159	0.1478	0.0376	0.1302	0.0494	0.004
2	rs4665022	159957945	0.76	0.674502615793853	0.82	0.983693090035176	0.617528092590936	0.164385434173065	0.0109	0.0054	0.0874	0.0109	0.0452	0.015	0.0115	0.0241	0.0017	0.0309	0.0394	0.1102	0.0037	0.0506	0.1203	0.014	0.0115	0.0034	0.0012	0.0119	0.0155	0.1492	0.0376	0.1314	0.0489	0.0044
2	rs264639	159958620	0.76	0.674502615793853	0.82	0.983693090035176	0.633497688554613	0.167620352585726	0.0109	0.0054	0.0873	0.0109	0.0453	0.015	0.0116	0.0241	0.0017	0.0309	0.0395	0.1101	0.0037	0.0506	0.1201	0.014	0.0116	0.0034	0.0012	0.0119	0.0155	0.1492	0.0376	0.1315	0.0489	0.0044
2	rs264641	159958754	0.76	0.674502615793853	0.82	0.983693090035176	0.63413188977302	0.16693231003981	0.0109	0.0054	0.0873	0.0109	0.0453	0.015	0.0116	0.0241	0.0017	0.0309	0.0395	0.1101	0.0037	0.0506	0.1201	0.014	0.0116	0.0034	0.0012	0.0119	0.0155	0.1492	0.0376	0.1315	0.0489	0.0044
2	rs7595446	159966048	0.76	0.674502615793853	0.82	0.983693090035176	0.649083138853132	0.16136683400676	0.0109	0.0053	0.0873	0.0109	0.0453	0.0151	0.0116	0.0241	0.0017	0.0309	0.0395	0.1101	0.0037	0.0505	0.1199	0.014	0.0116	0.0034	0.0012	0.0119	0.0155	0.1492	0.0376	0.1316	0.049	0.0045
2	rs62171077	159970762	0.76	0.674502615793853	0.82	0.983693090035176	0.654864734561233	0.145077461714473	0.0109	0.0053	0.0874	0.0109	0.0453	0.0151	0.0116	0.0241	0.0017	0.031	0.0395	0.11	0.0037	0.0504	0.1198	0.014	0.0116	0.0034	0.0012	0.0119	0.0155	0.1492	0.0376	0.1316	0.049	0.0045
2	rs75520577	159973808	0.76	0.674502615793853	0.82	0.983693090035176	0.666569580087951	0.149492642432716	0.0109	0.0053	0.0875	0.0109	0.0453	0.0151	0.0115	0.0241	0.0017	0.031	0.0395	0.11	0.0037	0.0504	0.1197	0.014	0.0116	0.0034	0.0012	0.0119	0.0155	0.1492	0.0375	0.1317	0.049	0.0045
2	rs264591	159975516	0.76	0.674502615793853	0.83	0.907803730152893	0.671118606092159	0.151860496844653	0.0109	0.0053	0.0875	0.0109	0.0453	0.0151	0.0115	0.0241	0.0017	0.031	0.0395	0.1099	0.0037	0.0503	0.1196	0.014	0.0116	0.0034	0.0012	0.0119	0.0155	0.1493	0.0375	0.1317	0.0491	0.0045
2	rs113205278	159979844	0.76	0.674502615793853	0.84	0.835693000351761	0.666569580087951	0.141357726716542	0.0108	0.0053	0.0876	0.0109	0.0453	0.0151	0.0115	0.0241	0.0017	0.031	0.0395	0.1099	0.0037	0.0503	0.1195	0.014	0.0116	0.0034	0.0012	0.0118	0.0155	0.1494	0.0374	0.1318	0.0491	0.0045
2	rs113890034	159994539	0.75	0.745768311887514	0.84	0.835693000351761	1.18539197897189	0.183207028072746	0.0102	0.0051	0.0885	0.0113	0.0448	0.0152	0.0111	0.0242	0.0019	0.0303	0.0393	0.1101	0.0038	0.0501	0.1193	0.0131	0.0118	0.0036	0.0011	0.0113	0.0158	0.1504	0.0366	0.133	0.0492	0.0052
2	rs7586743	160006143	0.75	0.745768311887514	0.84	0.835693000351761	1.31188808974199	0.175553532120701	0.0101	0.0051	0.0886	0.0113	0.0447	0.0152	0.011	0.0242	0.0019	0.0302	0.0392	0.1101	0.0038	0.0501	0.1193	0.0129	0.0118	0.0036	0.001	0.0112	0.0158	0.1506	0.0364	0.1332	0.0493	0.0053
2	rs13024128	160010182	0.75	0.745768311887514	0.84	0.835693000351761	1.33459852464173	0.201563401748417	0.0101	0.0051	0.0887	0.0113	0.0447	0.0152	0.011	0.0242	0.0019	0.0302	0.0392	0.1101	0.0038	0.0501	0.1193	0.0129	0.0118	0.0036	0.001	0.0112	0.0158	0.1506	0.0364	0.1332	0.0493	0.0054
2	rs4665027	160015140	0.75	0.745768311887514	0.85	0.767309033253442	1.34953086851571	0.207671127344296	0.0101	0.0051	0.0886	0.0113	0.0447	0.0151	0.011	0.0242	0.0019	0.0302	0.0392	0.1102	0.0038	0.0501	0.1194	0.0129	0.0119	0.0036	0.001	0.0112	0.0158	0.1506	0.0364	0.1332	0.0493	0.0054
2	rs7562520	160019065	0.75	0.745768311887514	0.85	0.767309033253442	1.35194517000888	0.201668190340781	0.0101	0.0051	0.0887	0.0113	0.0447	0.0152	0.011	0.0241	0.0019	0.0302	0.0392	0.1103	0.0038	0.0501	0.1195	0.0128	0.0118	0.0036	0.001	0.0112	0.0159	0.1506	0.0364	0.1332	0.0493	0.0054
2	rs75241733	160023166	0.75	0.745768311887514	0.85	0.767309033253442	1.35416776108363	0.191589483714304	0.01	0.0051	0.0888	0.0113	0.0448	0.0152	0.0109	0.0241	0.0019	0.0301	0.0392	0.1103	0.0038	0.0501	0.1197	0.0127	0.0118	0.0036	0.001	0.0112	0.0159	0.1505	0.0364	0.1332	0.0492	0.0053
2	rs13005724	160025262	0.75	0.745768311887514	0.85	0.767309033253442	1.3886463507365	0.201982665555715	0.01	0.0051	0.0888	0.0113	0.0448	0.0152	0.0109	0.0242	0.0019	0.0301	0.0392	0.1103	0.0038	0.0501	0.1197	0.0127	0.0117	0.0036	0.001	0.0111	0.0159	0.1505	0.0365	0.1332	0.0492	0.0054
2	rs113262393	160028693	0.75	0.745768311887514	0.84	0.835693000351761	1.43943477749004	0.215979896308117	0.01	0.0051	0.0889	0.0114	0.0448	0.0152	0.0109	0.0242	0.0019	0.0301	0.0392	0.1104	0.0038	0.0501	0.1198	0.0126	0.0117	0.0037	0.001	0.0111	0.0159	0.1505	0.0365	0.1331	0.0492	0.0054
2	rs17422056	160028923	0.75	0.745768311887514	0.84	0.835693000351761	1.45886533377536	0.215229846873593	0.01	0.0051	0.0889	0.0114	0.0448	0.0152	0.0109	0.0242	0.0019	0.0299	0.0392	0.1104	0.0038	0.0501	0.1198	0.0126	0.0117	0.0037	0.001	0.0111	0.0158	0.1505	0.0365	0.1334	0.0491	0.0054
2	rs71423009	160032071	0.75	0.745768311887514	0.84	0.835693000351761	1.50735611864937	0.21245149490782	0.01	0.0051	0.089	0.0114	0.0448	0.0152	0.0109	0.0242	0.0019	0.0298	0.0391	0.1104	0.0038	0.0501	0.1198	0.0125	0.0116	0.0037	0.001	0.0111	0.0158	0.1505	0.0365	0.1334	0.0491	0.0054
2	rs6749701	160039468	0.74	0.82166312078733	0.84	0.835693000351761	1.63972735872757	0.22809623702766	0.01	0.0051	0.0892	0.0114	0.0447	0.0152	0.0108	0.0243	0.0019	0.0297	0.0391	0.1105	0.0038	0.05	0.1199	0.0124	0.0115	0.0037	0.001	0.0111	0.0158	0.1505	0.0366	0.1333	0.0491	0.0055
2	rs917828	160041020	0.74	0.82166312078733	0.84	0.835693000351761	1.67772279022221	0.210109919967117	0.01	0.0051	0.0894	0.0115	0.0447	0.0152	0.0108	0.0243	0.0019	0.0297	0.0391	0.1105	0.0038	0.05	0.1199	0.0122	0.0115	0.0038	0.001	0.0111	0.0157	0.1505	0.0366	0.1332	0.0491	0.0055
2	rs759033	160045546	0.74	0.82166312078733	0.84	0.835693000351761	1.66634393418625	0.204083351998169	0.01	0.0051	0.0897	0.0115	0.0447	0.0152	0.0108	0.0242	0.0019	0.0296	0.0391	0.1105	0.0038	0.05	0.12	0.0119	0.0115	0.0037	0.001	0.0111	0.0157	0.1506	0.0366	0.1332	0.0491	0.0055
2	rs75263328	160050682	0.74	0.82166312078733	0.84	0.835693000351761	1.65644895371958	0.194791540756906	0.01	0.0051	0.0897	0.0115	0.0447	0.0152	0.0108	0.0242	0.0019	0.0295	0.039	0.1105	0.0038	0.05	0.12	0.0119	0.0115	0.0037	0.001	0.0111	0.0158	0.1508	0.0365	0.1331	0.049	0.0055
2	rs12623032	160058037	0.73	0.902267913485346	0.84	0.835693000351761	1.87492963756945	0.164678601757844	0.0101	0.0052	0.0897	0.0125	0.046	0.0153	0.0114	0.0242	0.0018	0.0288	0.0389	0.1127	0.0035	0.0518	0.1197	0.0114	0.0121	0.0036	0.001	0.0113	0.0171	0.148	0.0339	0.1324	0.0483	0.0057
2	rs79328449	160058587	0.73	0.902267913485346	0.84	0.835693000351761	1.89299196932377	0.158368059185819	0.0102	0.0052	0.0897	0.0125	0.046	0.0153	0.0114	0.0242	0.0018	0.0288	0.0388	0.1126	0.0034	0.0518	0.1198	0.0113	0.0121	0.0035	0.001	0.0113	0.0171	0.148	0.0338	0.1323	0.0482	0.0057
2	rs4665039	160061329	0.73	0.902267913485346	0.84	0.835693000351761	2.03231987196182	0.170283492808381	0.0106	0.0053	0.0899	0.0125	0.046	0.0153	0.0115	0.0242	0.0018	0.0286	0.0388	0.1124	0.0034	0.0518	0.1204	0.0113	0.0121	0.0035	0.001	0.0113	0.0173	0.148	0.0336	0.1319	0.0479	0.0057
2	rs116513849	160061923	0.73	0.902267913485346	0.84	0.835693000351761	2.13700203031684	0.197074828949194	0.011	0.0053	0.0901	0.0125	0.046	0.0152	0.0116	0.0241	0.0018	0.0285	0.0387	0.1123	0.0033	0.0517	0.1209	0.0113	0.0121	0.0033	9e-04	0.0114	0.0174	0.1481	0.0335	0.1315	0.0476	0.0057
2	rs11693113	160062608	0.73	0.902267913485346	0.84	0.835693000351761	2.28386107278179	0.203452383151327	0.0116	0.0053	0.0903	0.0125	0.0462	0.0152	0.0118	0.024	0.0018	0.0285	0.0385	0.1122	0.0032	0.0516	0.1216	0.0113	0.0122	0.0031	9e-04	0.0116	0.0175	0.1483	0.0331	0.1309	0.0471	0.0057
2	rs34861065	160065273	0.73	0.902267913485346	0.84	0.835693000351761	2.56913307191881	0.200098280091816	0.0124	0.0053	0.0907	0.0125	0.0466	0.015	0.0119	0.0238	0.0017	0.0287	0.0377	0.112	0.0031	0.0516	0.1227	0.0113	0.0123	0.0028	9e-04	0.0118	0.0177	0.1481	0.0325	0.1302	0.0468	0.0057
2	rs2159874	160069021	0.73	0.902267913485346	0.84	0.835693000351761	2.66764998168918	0.236329154656731	0.0125	0.0053	0.0908	0.0125	0.0467	0.015	0.012	0.0238	0.0017	0.0288	0.0377	0.112	0.0031	0.0516	0.1229	0.0113	0.0124	0.0028	9e-04	0.0119	0.0179	0.148	0.0324	0.13	0.0468	0.0057
2	rs56097601	160069645	0.72	0.987657439684474	0.84	0.835693000351761	2.71280217264613	0.233794382761403	0.0125	0.0053	0.0909	0.0128	0.0467	0.015	0.012	0.0238	0.0017	0.0288	0.0376	0.112	0.003	0.0516	0.1228	0.0112	0.0124	0.0028	9e-04	0.0117	0.0179	0.1481	0.0325	0.13	0.0467	0.0057
2	rs13022357	160069756	0.72	0.987657439684474	0.85	0.767309033253442	2.69874379406674	0.23599803355432	0.0125	0.0053	0.0909	0.0128	0.0468	0.015	0.0122	0.0238	0.0017	0.0288	0.0377	0.1119	0.003	0.0516	0.1227	0.0112	0.0124	0.0028	9e-04	0.0117	0.0179	0.1479	0.0325	0.13	0.0465	0.0057
2	rs4665041	160073035	0.72	0.987657439684474	0.85	0.767309033253442	2.77799996797058	0.24801148331801	0.0126	0.0053	0.0911	0.0129	0.0467	0.0151	0.0123	0.0234	0.0017	0.0289	0.0376	0.1118	0.003	0.0515	0.1229	0.0112	0.0125	0.0028	9e-04	0.0116	0.0179	0.1482	0.0325	0.1298	0.0461	0.0057
2	rs77696756	160075378	0.72	0.987657439684474	0.85	0.767309033253442	2.81701923860049	0.272595519357223	0.0126	0.0054	0.0911	0.013	0.0467	0.0152	0.0123	0.0234	0.0017	0.0291	0.0375	0.1116	0.003	0.0515	0.1226	0.0113	0.0127	0.0027	9e-04	0.0116	0.018	0.1483	0.0324	0.1299	0.0459	0.0057
2	rs78270627	160080242	0.72	0.987657439684474	0.85	0.767309033253442	2.83510192339975	0.28001716471745	0.0127	0.0054	0.0912	0.013	0.0467	0.0153	0.0124	0.0234	0.0017	0.0291	0.0375	0.1115	0.003	0.0515	0.1225	0.0113	0.0127	0.0027	9e-04	0.0116	0.018	0.1484	0.0324	0.13	0.0458	0.0057
2	rs72955954	160085506	0.72	0.987657439684474	0.85	0.767309033253442	2.81355527158889	0.294568795660129	0.0127	0.0054	0.0912	0.0131	0.0467	0.0153	0.0124	0.0234	0.0017	0.0291	0.0375	0.1117	0.003	0.0515	0.1225	0.0113	0.0128	0.0027	9e-04	0.0115	0.0179	0.1484	0.0324	0.13	0.0457	0.0057
2	rs13421084	160086468	0.72	0.987657439684474	0.85	0.767309033253442	2.80885620912746	0.285154906800068	0.0127	0.0054	0.0912	0.0131	0.0467	0.0153	0.0124	0.0234	0.0017	0.0291	0.0375	0.1117	0.003	0.0515	0.1225	0.0113	0.0128	0.0027	9e-04	0.0115	0.0179	0.1484	0.0324	0.13	0.0457	0.0057
2	rs16843822	160107187	0.72	0.987657439684474	0.85	0.767309033253442	3.36574228315657	0.278969794203787	0.0127	0.0054	0.0913	0.0131	0.0466	0.0154	0.0125	0.0235	0.0017	0.0291	0.0374	0.1119	0.0029	0.0514	0.1219	0.0114	0.0129	0.0026	9e-04	0.0115	0.0181	0.1483	0.0324	0.1299	0.0455	0.006
2	rs56249397	160115401	0.72	0.987657439684474	0.85	0.767309033253442	3.37473420104323	0.265464863944612	0.0127	0.0054	0.0913	0.0131	0.0466	0.0155	0.0125	0.0235	0.0017	0.0291	0.0374	0.1119	0.0029	0.0514	0.1218	0.0114	0.0129	0.0026	9e-04	0.0116	0.0181	0.1483	0.0324	0.1299	0.0455	0.006
2	rs6761921	160123080	0.72	0.987657439684474	0.85	0.767309033253442	3.40266475547807	0.229407151379004	0.0127	0.0055	0.0913	0.0131	0.0465	0.0156	0.0126	0.0236	0.0016	0.0291	0.0374	0.1118	0.0029	0.0514	0.1216	0.0114	0.0129	0.0025	9e-04	0.0116	0.0183	0.1483	0.0324	0.1296	0.0454	0.006
2	rs114680609	160131425	0.72	0.987657439684474	0.85	0.767309033253442	3.52966688085783	0.225155616494644	0.013	0.0055	0.0913	0.0132	0.0464	0.0157	0.0127	0.0236	0.0016	0.029	0.0374	0.1116	0.0029	0.0517	0.1214	0.0114	0.0131	0.0025	8e-04	0.0116	0.0184	0.1483	0.0323	0.1297	0.0451	0.006
2	rs16843852	160132089	0.72	0.987657439684474	0.85	0.767309033253442	3.53904224126641	0.226678834282372	0.013	0.0055	0.0913	0.0132	0.0464	0.0157	0.0127	0.0236	0.0016	0.029	0.0374	0.1116	0.0029	0.0517	0.1214	0.0114	0.0131	0.0025	8e-04	0.0116	0.0184	0.1483	0.0323	0.1297	0.0451	0.006
2	rs11675075	160141580	0.72	0.987657439684474	0.85	0.767309033253442	3.52966688085783	0.219742984921617	0.013	0.0055	0.0913	0.0132	0.0463	0.0157	0.0127	0.0236	0.0016	0.0291	0.0374	0.1116	0.0029	0.052	0.1213	0.0114	0.013	0.0025	8e-04	0.0116	0.0184	0.1484	0.0323	0.1298	0.045	0.0059
2	rs78277920	160155429	0.72	0.987657439684474	0.84	0.835693000351761	3.03801713867946	0.173160180601383	0.0126	0.0058	0.0918	0.0131	0.0478	0.0156	0.013	0.0231	0.0014	0.0292	0.0362	0.1112	0.0023	0.0526	0.1213	0.0113	0.0134	0.0023	9e-04	0.0126	0.018	0.148	0.0321	0.1315	0.043	0.0056
2	rs114098858	160155661	0.72	0.987657439684474	0.85	0.767309033253442	3.03118739209952	0.173558279992957	0.0126	0.0058	0.0918	0.0131	0.0478	0.0156	0.013	0.0231	0.0014	0.0292	0.0362	0.1112	0.0023	0.0526	0.1213	0.0113	0.0134	0.0023	9e-04	0.0126	0.018	0.148	0.0321	0.1315	0.043	0.0056
2	rs55676907	160159310	0.72	0.987657439684474	0.85	0.767309033253442	2.98086223795841	0.173558279992957	0.0125	0.0058	0.0918	0.0131	0.0479	0.0156	0.013	0.0232	0.0014	0.0292	0.0362	0.1113	0.0023	0.0527	0.1213	0.0113	0.0134	0.0023	0.001	0.0126	0.018	0.148	0.032	0.1316	0.0428	0.0056
2	rs174248	160161874	0.72	0.987657439684474	0.85	0.767309033253442	2.89192480743739	0.181485307142046	0.0124	0.0059	0.0919	0.0131	0.0479	0.0156	0.013	0.0232	0.0014	0.0292	0.0362	0.1114	0.0023	0.0527	0.121	0.0113	0.0134	0.0023	0.001	0.0126	0.018	0.1481	0.0319	0.1317	0.0429	0.0055
2	rs13425405	160162742	0.72	0.987657439684474	0.85	0.767309033253442	2.86689148922117	0.176453972397721	0.0124	0.0059	0.0919	0.0131	0.0478	0.0156	0.013	0.0232	0.0014	0.0292	0.0361	0.1114	0.0023	0.0526	0.121	0.0113	0.0134	0.0023	0.001	0.0126	0.018	0.1481	0.0319	0.1317	0.0429	0.0055
2	rs78368747	160171818	0.72	0.987657439684474	0.85	0.767309033253442	2.73951244165709	0.173458725360656	0.0123	0.0059	0.0921	0.0131	0.0478	0.0157	0.0131	0.0233	0.0014	0.0294	0.036	0.1112	0.0023	0.0526	0.1211	0.0114	0.0135	0.0023	0.001	0.0126	0.0179	0.1481	0.0318	0.1316	0.0429	0.0055
2	rs11675128	160186901	0.72	0.987657439684474	0.85	0.767309033253442	2.28734070009375	0.128440851823813	0.012	0.0059	0.0925	0.0142	0.0479	0.0157	0.0133	0.0238	0.0013	0.0297	0.0356	0.1102	0.0022	0.0526	0.1214	0.012	0.0137	0.0022	0.001	0.0126	0.0178	0.1479	0.0316	0.1302	0.0431	0.0053
2	rs4665058	160190209	0.72	0.987657439684474	0.84	0.835693000351761	2.22404879708311	0.134115369812306	0.012	0.0059	0.0926	0.0142	0.048	0.0157	0.0134	0.0238	0.0013	0.0296	0.0355	0.1102	0.0022	0.0526	0.1215	0.012	0.0138	0.0022	0.001	0.0126	0.0177	0.1478	0.0316	0.1301	0.0431	0.0052
2	rs115529572	160190419	0.72	0.987657439684474	0.84	0.835693000351761	2.15677899895562	0.1406180004191	0.0121	0.0059	0.0927	0.0142	0.048	0.0157	0.0134	0.0238	0.0015	0.0296	0.0355	0.1102	0.0022	0.0526	0.1215	0.012	0.0138	0.0022	0.001	0.0126	0.0177	0.1478	0.0315	0.1301	0.0432	0.0052
2	rs79248906	160194766	0.72	0.987657439684474	0.84	0.835693000351761	2.04405154078448	0.136026921577268	0.0121	0.0059	0.0928	0.0142	0.048	0.0157	0.0134	0.0238	0.0015	0.0296	0.0354	0.1101	0.0022	0.0526	0.1216	0.012	0.0138	0.0022	0.001	0.0126	0.0177	0.1477	0.0315	0.1301	0.0432	0.0052
2	rs3771684	160202268	0.72	0.987657439684474	0.85	0.767309033253442	1.3717063988956	0.125682155692457	0.0118	0.0059	0.0936	0.0143	0.0482	0.0158	0.0137	0.0237	0.0018	0.0296	0.0352	0.1099	0.0021	0.0524	0.1221	0.0122	0.014	0.0022	0.0011	0.0126	0.0173	0.147	0.0316	0.1296	0.0435	0.0048
2	rs10172339	160203810	0.72	0.987657439684474	0.85	0.767309033253442	0.965727780800937	0.121279973499453	0.0117	0.006	0.0942	0.0143	0.0483	0.0158	0.0137	0.0239	0.0019	0.0296	0.0352	0.1099	0.0021	0.0523	0.1221	0.0125	0.0143	0.0022	0.0012	0.0125	0.0169	0.1468	0.0314	0.1292	0.0436	0.0046
2	rs16843906	160206214	0.72	0.987657439684474	0.85	0.767309033253442	0.356015893767709	0.133480399793742	0.0112	0.0062	0.0938	0.0144	0.0492	0.0156	0.0134	0.0242	0.0024	0.0297	0.0352	0.1105	0.002	0.0523	0.1219	0.0127	0.015	0.0024	0.0015	0.0125	0.0159	0.146	0.0303	0.1311	0.0428	0.0039
2	rs62171461	160208579	0.72	0.987657439684474	0.85	0.767309033253442	0.188534920424264	0.156252030030194	0.0107	0.0066	0.0932	0.0144	0.0499	0.0155	0.0132	0.0243	0.0028	0.0299	0.0354	0.1109	0.0019	0.0522	0.1221	0.0129	0.0157	0.0026	0.0017	0.0124	0.0148	0.1453	0.0292	0.1332	0.042	0.0032
2	rs77640751	160219473	0.7	1.17306168852618	0.85	0.767309033253442	0.117046188983006	0.1406180004191	0.01	0.0071	0.0923	0.0146	0.0507	0.0156	0.0131	0.025	0.0029	0.0303	0.0365	0.1121	0.0018	0.0518	0.1221	0.0135	0.0167	0.0027	0.0021	0.0123	0.0139	0.1441	0.0276	0.1332	0.0414	0.0024
2	rs3771689	160221802	0.7	1.17306168852618	0.85	0.767309033253442	0.127602398140082	0.142284369371962	0.01	0.0071	0.0922	0.0147	0.0509	0.0156	0.0131	0.025	0.0029	0.0303	0.0366	0.1122	0.0018	0.0517	0.1222	0.0135	0.0168	0.0027	0.0021	0.0124	0.0139	0.1438	0.0275	0.1333	0.0414	0.0023
2	rs116109668	160226277	0.7	1.17306168852618	0.85	0.767309033253442	0.138527363976633	0.146106516385319	0.01	0.0072	0.0925	0.0146	0.051	0.0155	0.0131	0.025	0.0029	0.0303	0.0367	0.1123	0.0018	0.0518	0.1218	0.0135	0.0169	0.0028	0.0021	0.0123	0.0137	0.1437	0.0275	0.1334	0.0413	0.0022
2	rs12477183	160228134	0.7	1.17306168852618	0.85	0.767309033253442	0.148875963999027	0.147044299516954	0.01	0.0072	0.0925	0.0146	0.0511	0.0155	0.013	0.0251	0.003	0.0304	0.0368	0.1121	0.0018	0.0519	0.1218	0.0135	0.0169	0.0028	0.0021	0.0123	0.0137	0.1436	0.0275	0.1334	0.0413	0.0022
2	rs17577396	160231354	0.7	1.17306168852618	0.85	0.767309033253442	0.148089296049929	0.148360828589878	0.01	0.0073	0.0925	0.0145	0.0511	0.0155	0.013	0.0251	0.003	0.0304	0.0368	0.1121	0.0018	0.0519	0.1217	0.0135	0.0169	0.0028	0.0021	0.0123	0.0137	0.1436	0.0275	0.1334	0.0413	0.0022
2	rs2161080	160232967	0.7	1.17306168852618	0.85	0.767309033253442	0.146979084672948	0.145825604307514	0.01	0.0073	0.0926	0.0145	0.0511	0.0154	0.013	0.025	0.003	0.0304	0.0368	0.112	0.0018	0.0519	0.1217	0.0135	0.017	0.0028	0.0021	0.0123	0.0137	0.1436	0.0276	0.1335	0.0413	0.0022
2	rs12692550	160249771	0.7	1.17306168852618	0.85	0.767309033253442	0.130131465777582	0.136940671652922	0.01	0.0074	0.0925	0.0138	0.0511	0.0154	0.0133	0.0252	0.003	0.0305	0.0371	0.1123	0.0019	0.0521	0.1214	0.0138	0.0169	0.003	0.0022	0.0122	0.0137	0.1426	0.0278	0.1335	0.0412	0.0022
2	rs75754690	160255081	0.7	1.17306168852618	0.85	0.767309033253442	0.135403899446511	0.135662050367464	0.01	0.0074	0.0924	0.0138	0.0512	0.0154	0.0133	0.0253	0.003	0.0306	0.0371	0.1123	0.0019	0.0521	0.1213	0.0138	0.0169	0.003	0.0023	0.0122	0.0137	0.1424	0.0278	0.1337	0.0412	0.0022
2	rs11551108	160261387	0.69	1.27319915016337	0.85	0.767309033253442	0.155123856258234	0.133027529911628	0.01	0.0073	0.0922	0.0137	0.0512	0.0153	0.0133	0.0254	0.003	0.031	0.0372	0.1124	0.0019	0.0522	0.121	0.0138	0.0169	0.0031	0.0023	0.0121	0.0137	0.1419	0.0278	0.1343	0.0409	0.002
2	rs12463644	160270858	0.69	1.27319915016337	0.86	0.702596200902853	0.176444619479832	0.133118058492342	0.01	0.0073	0.092	0.0137	0.0513	0.0152	0.0132	0.0254	0.0031	0.031	0.0373	0.1124	0.002	0.0523	0.121	0.0138	0.0169	0.0032	0.0023	0.012	0.0137	0.1415	0.0278	0.1348	0.0408	0.002
2	rs62173171	160280318	0.69	1.27319915016337	0.86	0.702596200902853	0.188083081111802	0.135115418735565	0.01	0.0073	0.0919	0.0137	0.0513	0.0152	0.0132	0.0254	0.0031	0.031	0.0373	0.1125	0.002	0.0523	0.121	0.0138	0.0169	0.0032	0.0024	0.0119	0.0137	0.1415	0.0279	0.1348	0.0408	0.002
2	rs115972585	160290996	0.69	1.27319915016337	0.86	0.702596200902853	0.184863089446444	0.142655642474505	0.01	0.0073	0.0918	0.0136	0.0513	0.0154	0.0132	0.0255	0.0031	0.0312	0.0374	0.1125	0.0021	0.0522	0.1209	0.0139	0.0169	0.0032	0.0024	0.0119	0.0136	0.1415	0.0277	0.1347	0.0408	0.002
2	rs3213790	160294842	0.69	1.27319915016337	0.86	0.702596200902853	0.184863089446444	0.142934327898062	0.01	0.0073	0.0918	0.0136	0.0513	0.0154	0.0132	0.0255	0.0031	0.0312	0.0374	0.1125	0.0021	0.0522	0.1209	0.0139	0.0169	0.0032	0.0024	0.0119	0.0136	0.1415	0.0277	0.1347	0.0408	0.002
2	rs62173179	160298324	0.69	1.27319915016337	0.86	0.702596200902853	0.17987284670462	0.149209398880915	0.01	0.0073	0.0915	0.0136	0.0513	0.0155	0.0132	0.0258	0.0031	0.0312	0.0375	0.1124	0.0021	0.052	0.121	0.014	0.017	0.0033	0.0024	0.0119	0.0136	0.1415	0.0276	0.1346	0.0409	0.002
2	rs7563869	160300675	0.69	1.27319915016337	0.86	0.702596200902853	0.177935220266874	0.150343530873822	0.01	0.0073	0.0915	0.0135	0.0513	0.0156	0.0132	0.026	0.0031	0.0312	0.0375	0.1123	0.0021	0.052	0.121	0.014	0.017	0.0034	0.0024	0.0118	0.0135	0.1415	0.0276	0.1346	0.0409	0.002
2	rs79746395	160300997	0.69	1.27319915016337	0.86	0.702596200902853	0.17691646343472	0.149398206452259	0.01	0.0073	0.0915	0.0135	0.0513	0.0156	0.0132	0.026	0.0031	0.0312	0.0375	0.1123	0.0021	0.052	0.121	0.014	0.017	0.0034	0.0024	0.0118	0.0135	0.1415	0.0276	0.1346	0.0409	0.002
2	rs17605572	160309197	0.69	1.27319915016337	0.86	0.702596200902853	0.173377461879135	0.160881814645972	0.01	0.0073	0.0912	0.0134	0.0514	0.0156	0.0133	0.026	0.0031	0.0312	0.0376	0.1124	0.0022	0.052	0.1208	0.0139	0.0169	0.0034	0.0024	0.0118	0.0135	0.1416	0.0276	0.1346	0.0409	0.002
2	rs10202670	160310246	0.69	1.27319915016337	0.86	0.702596200902853	0.170377018844349	0.160300473335357	0.0101	0.0072	0.0911	0.0134	0.0514	0.0156	0.0133	0.026	0.0031	0.0312	0.0377	0.1124	0.0023	0.0521	0.1207	0.0139	0.017	0.0034	0.0025	0.0118	0.0135	0.1417	0.0275	0.1346	0.0409	0.002
2	rs6752392	160316099	0.69	1.27319915016337	0.86	0.702596200902853	0.185198569584049	0.178159147164241	0.0101	0.0073	0.0905	0.0133	0.0514	0.0155	0.0134	0.026	0.0032	0.0312	0.0378	0.1124	0.0025	0.0522	0.1203	0.014	0.0173	0.0035	0.0026	0.0116	0.0135	0.1414	0.0275	0.1348	0.0409	0.002
2	rs72947562	160318978	0.69	1.27319915016337	0.86	0.702596200902853	0.172946963083659	0.166049143259399	0.0101	0.0073	0.0904	0.0133	0.0514	0.0155	0.0134	0.0258	0.0032	0.0312	0.0378	0.1124	0.0025	0.0523	0.1202	0.014	0.0173	0.0035	0.0026	0.0116	0.0135	0.1416	0.0275	0.1346	0.0412	0.002
2	rs79907084	160320883	0.69	1.27319915016337	0.86	0.702596200902853	0.166283593495744	0.16448313627982	0.0101	0.0073	0.0904	0.0133	0.0514	0.0154	0.0134	0.0258	0.0032	0.0312	0.0378	0.1125	0.0025	0.0523	0.1201	0.014	0.0173	0.0035	0.0026	0.0116	0.0135	0.1417	0.0275	0.1344	0.0412	0.002
2	rs7576462	160321788	0.69	1.27319915016337	0.85	0.767309033253442	0.168852858450763	0.16136683400676	0.0101	0.0073	0.0903	0.0133	0.0514	0.0154	0.0134	0.0258	0.0032	0.0312	0.0378	0.1125	0.0025	0.0524	0.1201	0.014	0.0173	0.0035	0.0027	0.0117	0.0135	0.1418	0.0275	0.1343	0.0412	0.002
2	rs72947565	160323395	0.68	1.37836760343813	0.85	0.767309033253442	0.194503743725159	0.191383517578088	0.0096	0.0073	0.0892	0.0128	0.0495	0.0152	0.0136	0.0254	0.0033	0.0318	0.0377	0.1126	0.0025	0.0543	0.1208	0.0143	0.0171	0.0036	0.0029	0.0116	0.0132	0.1408	0.028	0.1346	0.0423	0.0022
2	rs12471260	160323456	0.68	1.37836760343813	0.85	0.767309033253442	0.224067954795093	0.216730804214747	0.0098	0.0073	0.0891	0.0128	0.0493	0.0152	0.0136	0.0253	0.0033	0.0319	0.0377	0.1127	0.0025	0.0544	0.1208	0.0143	0.0171	0.0036	0.0029	0.0116	0.0131	0.1407	0.0281	0.1347	0.0424	0.0022
2	rs4665072	160323691	0.68	1.37836760343813	0.85	0.767309033253442	0.217394193308704	0.320682052288788	0.0096	0.0073	0.0874	0.0128	0.049	0.0153	0.0136	0.0253	0.0033	0.0319	0.0375	0.1133	0.0024	0.0539	0.1232	0.0142	0.0171	0.0036	0.003	0.0114	0.0129	0.1406	0.0279	0.1347	0.0427	0.0023
2	rs964176	160323884	0.68	1.37836760343813	0.85	0.767309033253442	0.238828282437995	0.271556793075828	0.0092	0.0073	0.087	0.0126	0.0489	0.0154	0.0136	0.0252	0.0033	0.0318	0.0367	0.1142	0.0023	0.054	0.1247	0.0141	0.0164	0.0035	0.0029	0.0115	0.0127	0.1411	0.0277	0.1357	0.0425	0.0022
2	rs72947569	160324187	0.68	1.37836760343813	0.84	0.835693000351761	0.273606098786806	0.329327455472933	0.0092	0.0073	0.0877	0.0118	0.0481	0.0152	0.0131	0.025	0.0032	0.0314	0.0368	0.115	0.0021	0.0539	0.1265	0.0136	0.0155	0.0031	0.0028	0.0113	0.0124	0.1423	0.0275	0.1372	0.0424	0.0021
2	rs4665075	160343075	0.69	1.27319915016337	0.84	0.835693000351761	0.295763427463334	0.362301975511484	0.0091	0.0073	0.0906	0.0102	0.0469	0.0148	0.0119	0.0244	0.003	0.03	0.0368	0.1159	0.0014	0.0524	0.1306	0.0124	0.0137	0.0027	0.0025	0.0114	0.0124	0.1463	0.0268	0.139	0.0421	0.0019
2	rs75674942	160353601	0.69	1.27319915016337	0.84	0.835693000351761	0.301935302935984	0.356285151978289	0.0091	0.0073	0.0907	0.0102	0.0468	0.0148	0.0118	0.0244	0.003	0.0299	0.0368	0.116	0.0014	0.0524	0.1305	0.0123	0.0136	0.0027	0.0025	0.0115	0.0124	0.1465	0.0267	0.1391	0.0422	0.0019
2	rs74623847	160370073	0.69	1.27319915016337	0.84	0.835693000351761	0.329237585092232	0.369736671463666	0.0091	0.0073	0.0908	0.0102	0.0468	0.0147	0.0116	0.0244	0.0031	0.0298	0.0368	0.1162	0.0014	0.0524	0.1304	0.0122	0.0135	0.0027	0.0025	0.0115	0.0124	0.1468	0.0266	0.1392	0.0422	0.0019
2	rs1425047	160374457	0.69	1.27319915016337	0.84	0.835693000351761	0.346916804896073	0.406625284789071	0.0091	0.0073	0.0908	0.0102	0.0468	0.0148	0.0116	0.0244	0.0031	0.0298	0.0368	0.1163	0.0014	0.0524	0.1304	0.0122	0.0135	0.0027	0.0025	0.0115	0.0124	0.1469	0.0266	0.1392	0.0422	0.0019
2	rs10205876	160391740	0.69	1.27319915016337	0.84	0.835693000351761	0.361361809081043	0.44365672767458	0.009	0.0074	0.0908	0.01	0.0469	0.0148	0.0115	0.024	0.0031	0.0298	0.0367	0.1165	0.0013	0.0522	0.1311	0.0121	0.0133	0.0026	0.0025	0.0116	0.0124	0.1473	0.0266	0.1389	0.0423	0.0019
2	rs17423844	160397139	0.69	1.27319915016337	0.85	0.767309033253442	0.374577155040292	0.434648037229202	0.009	0.0075	0.0908	0.0098	0.0469	0.0148	0.0114	0.0238	0.0032	0.0297	0.0367	0.1166	0.0013	0.0521	0.1315	0.0121	0.0132	0.0026	0.0025	0.0116	0.0124	0.1475	0.0266	0.1388	0.0423	0.0019
2	rs4665079	160403400	0.69	1.27319915016337	0.85	0.767309033253442	0.389036617314549	0.450311986356256	0.009	0.0075	0.0908	0.0097	0.0469	0.0148	0.0114	0.0235	0.0032	0.0297	0.0367	0.1168	0.0013	0.052	0.1319	0.0119	0.013	0.0026	0.0025	0.0116	0.0124	0.1478	0.0266	0.1387	0.0423	0.0019
2	rs10489997	160405498	0.69	1.27319915016337	0.85	0.767309033253442	0.414689431417657	0.517006279048997	0.0091	0.0075	0.0908	0.0097	0.047	0.0148	0.0113	0.0231	0.0033	0.0297	0.0367	0.117	0.0013	0.052	0.1325	0.0118	0.0129	0.0027	0.0025	0.0117	0.0124	0.1478	0.0266	0.1386	0.0423	0.002
2	rs7585513	160406890	0.69	1.27319915016337	0.85	0.767309033253442	0.431307070824743	0.524760394299697	0.0091	0.0076	0.0908	0.0097	0.0471	0.0147	0.0113	0.0231	0.0033	0.0295	0.0364	0.1173	0.0013	0.0519	0.1329	0.0116	0.0128	0.0027	0.0025	0.0118	0.0127	0.1478	0.0266	0.1383	0.0422	0.0019
2	rs11678682	160409456	0.69	1.27319915016337	0.85	0.767309033253442	0.432716301927887	0.564944640805452	0.0092	0.0076	0.091	0.0095	0.0473	0.0146	0.0112	0.0229	0.0033	0.0296	0.0363	0.1174	0.0013	0.0517	0.133	0.0115	0.0126	0.0027	0.0025	0.0118	0.0125	0.1482	0.0266	0.138	0.0422	0.0019
2	rs34407273	160421154	0.69	1.27319915016337	0.85	0.767309033253442	0.435777440793081	0.621980483662419	0.0092	0.0077	0.0913	0.0093	0.0476	0.0146	0.011	0.0227	0.0033	0.03	0.0362	0.1178	0.0012	0.0514	0.1332	0.0114	0.0123	0.0028	0.0025	0.0118	0.0121	0.1489	0.0268	0.1375	0.0423	0.0019
2	rs12991516	160442065	0.68	1.37836760343813	0.86	0.702596200902853	0.434186670872733	0.623137288022792	0.0092	0.0077	0.0915	0.0091	0.0479	0.0145	0.0109	0.0226	0.0034	0.03	0.0362	0.1179	0.0012	0.051	0.1332	0.0113	0.0122	0.0031	0.0025	0.0118	0.0118	0.1493	0.0268	0.1372	0.0422	0.002
2	rs1966530	160477408	0.68	1.37836760343813	0.86	0.702596200902853	0.424935493608059	0.644191009472617	0.0093	0.0077	0.0917	0.009	0.0482	0.0143	0.0108	0.0226	0.0034	0.0304	0.0362	0.1185	0.0013	0.0509	0.1328	0.0112	0.0121	0.0031	0.0026	0.0117	0.0118	0.1502	0.0266	0.1366	0.0419	0.002
2	rs79408443	160487939	0.68	1.37836760343813	0.86	0.702596200902853	0.424644348583777	0.638948679344277	0.0093	0.0077	0.0917	0.009	0.0482	0.0143	0.0108	0.0226	0.0034	0.0304	0.0362	0.1185	0.0013	0.0509	0.1328	0.0112	0.0121	0.0031	0.0026	0.0117	0.0118	0.1502	0.0266	0.1366	0.0419	0.002
2	rs357023	160489928	0.68	1.37836760343813	0.85	0.767309033253442	0.424527918338253	0.637639654549046	0.0093	0.0077	0.0917	0.009	0.0482	0.0143	0.0108	0.0226	0.0034	0.0304	0.0362	0.1185	0.0013	0.0509	0.1328	0.0112	0.0121	0.0031	0.0026	0.0117	0.0118	0.1502	0.0266	0.1366	0.0419	0.002
2	rs11692991	160520352	0.68	1.37836760343813	0.85	0.767309033253442	0.40088287618703	0.659537491400235	0.0091	0.0077	0.0919	0.009	0.0483	0.0143	0.0107	0.0226	0.0034	0.0301	0.0364	0.1185	0.0013	0.0508	0.1329	0.0111	0.0121	0.003	0.0026	0.0115	0.0117	0.1506	0.0266	0.1366	0.042	0.0019
2	rs111363322	160542967	0.68	1.37836760343813	0.85	0.767309033253442	0.384758258860891	0.647837353449546	0.0089	0.0076	0.0922	0.009	0.0483	0.0143	0.0107	0.0226	0.0033	0.0299	0.0365	0.1186	0.0011	0.0507	0.1334	0.0111	0.0121	0.0029	0.0025	0.0114	0.0117	0.1508	0.0266	0.1366	0.042	0.0018
2	rs77143171	160552089	0.68	1.37836760343813	0.85	0.767309033253442	0.384149020403246	0.655876015727957	0.0089	0.0076	0.0922	0.0089	0.0483	0.0143	0.0107	0.0226	0.0033	0.0299	0.0365	0.1186	0.0011	0.0507	0.1334	0.0111	0.0121	0.0029	0.0025	0.0114	0.0117	0.1508	0.0266	0.1366	0.042	0.0018
2	rs4665107	160565391	0.68	1.37836760343813	0.85	0.767309033253442	0.384038302342289	0.617646977295888	0.0089	0.0076	0.0923	0.0089	0.0483	0.0143	0.0107	0.0227	0.0032	0.0299	0.0365	0.1187	0.0011	0.0507	0.1334	0.0112	0.0121	0.0029	0.0025	0.0114	0.0117	0.151	0.0266	0.1366	0.042	0.0018
2	rs7590595	160571709	0.68	1.37836760343813	0.85	0.767309033253442	0.393843320569712	0.655436954114355	0.0088	0.0076	0.0923	0.0088	0.0484	0.0143	0.0106	0.0227	0.0032	0.0297	0.0364	0.119	0.0011	0.0507	0.1333	0.0112	0.012	0.0029	0.0024	0.0114	0.0117	0.1512	0.0267	0.1366	0.0419	0.0018
2	rs17813538	160575226	0.68	1.37836760343813	0.84	0.835693000351761	0.394011534068476	0.655144284005581	0.0088	0.0076	0.0923	0.0088	0.0484	0.0143	0.0106	0.0227	0.0032	0.0297	0.0364	0.119	0.0011	0.0507	0.1333	0.0112	0.012	0.0029	0.0024	0.0114	0.0117	0.1512	0.0267	0.1366	0.0419	0.0018
2	rs72996609	160583606	0.69	1.27319915016337	0.84	0.835693000351761	0.385090776940086	0.696108836861133	0.0087	0.0076	0.0924	0.0088	0.0484	0.0143	0.0105	0.0227	0.0032	0.0298	0.0365	0.119	0.0011	0.0506	0.1334	0.0111	0.012	0.0029	0.0024	0.0114	0.0117	0.1514	0.0267	0.1366	0.0419	0.0017
2	rs79809745	160596043	0.69	1.27319915016337	0.84	0.835693000351761	0.363565452967196	0.727269722868227	0.0087	0.0077	0.0926	0.0087	0.0483	0.0142	0.0103	0.0227	0.0031	0.0299	0.0366	0.1191	0.0011	0.0503	0.1336	0.011	0.012	0.003	0.0024	0.0115	0.0117	0.1516	0.0267	0.1365	0.0419	0.0017
2	rs17813964	160599717	0.69	1.27319915016337	0.84	0.835693000351761	0.371359415951491	0.723077498388769	0.0087	0.0076	0.0925	0.0087	0.0483	0.0142	0.0103	0.0227	0.0031	0.0299	0.0366	0.1193	0.001	0.0503	0.1339	0.011	0.012	0.0029	0.0024	0.0115	0.0117	0.1515	0.0267	0.1365	0.0419	0.0016
2	rs16822558	160601007	0.69	1.27319915016337	0.84	0.835693000351761	0.371359415951491	0.723376765006574	0.0087	0.0076	0.0925	0.0087	0.0483	0.0142	0.0103	0.0227	0.0031	0.0299	0.0366	0.1193	0.001	0.0503	0.1339	0.011	0.012	0.0029	0.0024	0.0115	0.0117	0.1515	0.0267	0.1365	0.0419	0.0016
2	rs149252951	160604372	0.69	1.27319915016337	0.84	0.835693000351761	0.371196180258077	0.721731138302236	0.0087	0.0076	0.0925	0.0087	0.0483	0.0142	0.0103	0.0227	0.0031	0.0299	0.0366	0.1193	0.001	0.0503	0.1339	0.011	0.012	0.0029	0.0024	0.0115	0.0117	0.1515	0.0267	0.1365	0.0419	0.0016
2	rs16844275	160604379	0.69	1.27319915016337	0.83	0.907803730152893	0.371196180258077	0.721731138302236	0.0087	0.0076	0.0925	0.0087	0.0483	0.0142	0.0103	0.0227	0.0031	0.0299	0.0366	0.1193	0.001	0.0503	0.1339	0.011	0.012	0.0029	0.0024	0.0115	0.0117	0.1515	0.0267	0.1365	0.0419	0.0016
2	rs76774368	160604514	0.69	1.27319915016337	0.83	0.907803730152893	0.371196180258077	0.721581577076883	0.0087	0.0076	0.0925	0.0087	0.0483	0.0142	0.0103	0.0227	0.0031	0.0299	0.0366	0.1193	0.001	0.0503	0.1339	0.011	0.012	0.0029	0.0024	0.0115	0.0117	0.1515	0.0267	0.1365	0.0419	0.0016
2	rs148440689	160604541	0.69	1.27319915016337	0.83	0.907803730152893	0.371196180258077	0.721581577076883	0.0087	0.0076	0.0925	0.0087	0.0483	0.0142	0.0103	0.0227	0.0031	0.0299	0.0366	0.1193	0.001	0.0503	0.1339	0.011	0.012	0.0029	0.0024	0.0115	0.0117	0.1515	0.0267	0.1365	0.0419	0.0016
2	rs141659304	160604768	0.69	1.27319915016337	0.83	0.907803730152893	0.371141776497015	0.720983400918966	0.0087	0.0076	0.0925	0.0087	0.0483	0.0142	0.0103	0.0227	0.0031	0.0299	0.0366	0.1193	0.001	0.0503	0.1339	0.011	0.012	0.0029	0.0024	0.0115	0.0117	0.1515	0.0267	0.1365	0.0419	0.0016
2	rs13024801	160604936	0.69	1.27319915016337	0.83	0.907803730152893	0.371087376804494	0.720833874072208	0.0087	0.0076	0.0925	0.0087	0.0483	0.0142	0.0103	0.0227	0.0031	0.0299	0.0366	0.1193	0.001	0.0503	0.1339	0.011	0.012	0.0029	0.0024	0.0115	0.0117	0.1515	0.0267	0.1365	0.0419	0.0016
2	rs80268774	160634063	0.69	1.27319915016337	0.83	0.907803730152893	0.368968963346071	0.685445288754673	0.0086	0.0077	0.0927	0.0085	0.0483	0.0142	0.0103	0.0227	0.0031	0.0299	0.0365	0.1193	0.001	0.0504	0.1339	0.0111	0.0119	0.0029	0.0024	0.0114	0.0116	0.1517	0.0265	0.1365	0.0421	0.0016
2	rs2042782	160646292	0.69	1.27319915016337	0.83	0.907803730152893	0.37348481076063	0.682785226846624	0.0086	0.0077	0.0928	0.0084	0.0482	0.0142	0.0103	0.0227	0.0031	0.0299	0.0365	0.1193	0.001	0.0505	0.1338	0.0111	0.0119	0.0029	0.0024	0.0114	0.0116	0.1518	0.0265	0.1365	0.0421	0.0016
2	rs2042781	160646410	0.69	1.27319915016337	0.83	0.907803730152893	0.374631814912959	0.690920528485605	0.0087	0.0077	0.0928	0.0084	0.0482	0.0142	0.0103	0.0227	0.0031	0.0299	0.0365	0.1193	0.001	0.0505	0.1338	0.0111	0.0119	0.0029	0.0024	0.0114	0.0116	0.1518	0.0265	0.1365	0.0421	0.0016
2	rs111964402	160650456	0.69	1.27319915016337	0.83	0.907803730152893	0.376657084902091	0.708000448933096	0.0086	0.0076	0.0929	0.0083	0.048	0.0141	0.0102	0.0232	0.0031	0.0296	0.0365	0.1192	9e-04	0.0505	0.1337	0.0112	0.0118	0.0029	0.0024	0.0114	0.0115	0.152	0.0264	0.1365	0.0425	0.0016
2	rs7588230	160653720	0.69	1.27319915016337	0.83	0.907803730152893	0.374522499229705	0.728468484852876	0.0085	0.0075	0.0929	0.0083	0.0479	0.0141	0.0102	0.0234	0.0031	0.0296	0.0365	0.1192	9e-04	0.0505	0.1337	0.0113	0.0118	0.0028	0.0024	0.0114	0.0114	0.1522	0.0264	0.1365	0.0427	0.0015
2	rs2114629	160660189	0.69	1.27319915016337	0.82	0.983693090035176	0.379292740052853	0.714858456320074	0.0085	0.0075	0.0931	0.0082	0.048	0.014	0.0102	0.0234	0.003	0.0296	0.0366	0.1191	9e-04	0.0507	0.1337	0.0113	0.0117	0.0028	0.0024	0.0114	0.0113	0.1526	0.0265	0.1365	0.0424	0.0015
2	rs2556088	160664907	0.69	1.27319915016337	0.8	1.14699780192835	0.304727350743801	0.783614943746558	0.0085	0.0075	0.0931	0.0082	0.048	0.014	0.0102	0.0234	0.0027	0.0296	0.0366	0.1191	9e-04	0.0508	0.134	0.0114	0.0117	0.0028	0.0023	0.0114	0.0113	0.1527	0.0265	0.1365	0.0422	0.0015
2	rs2059696	160673526	0.68	1.37836760343813	0.79	1.23450020912344	0.25500160710782	0.801779809970644	0.0085	0.0075	0.0926	0.0079	0.0482	0.0138	0.0104	0.0233	0.0025	0.0296	0.0368	0.1188	9e-04	0.0509	0.1338	0.0114	0.0115	0.0027	0.0024	0.0113	0.011	0.1533	0.0266	0.1368	0.0428	0.0017
2	rs2556092	160675785	0.68	1.37836760343813	0.79	1.23450020912344	0.239301995730421	0.848887976469038	0.0083	0.0074	0.0923	0.0074	0.0486	0.0134	0.0104	0.0232	0.0024	0.0294	0.0367	0.1184	0.001	0.051	0.1331	0.0118	0.0113	0.0026	0.0024	0.0112	0.0111	0.1542	0.0267	0.1373	0.0438	0.0017
2	rs17827158	160676350	0.68	1.37836760343813	0.79	1.23450020912344	0.245419994336774	0.85183139615615	0.0083	0.0074	0.0921	0.007	0.0487	0.0134	0.0104	0.0233	0.0022	0.0294	0.0366	0.1185	0.001	0.051	0.1328	0.012	0.0112	0.0026	0.0024	0.0112	0.0111	0.1546	0.0267	0.1372	0.0442	0.0017
2	rs12692566	160676427	0.68	1.37836760343813	0.79	1.23450020912344	0.257372335478154	0.936813778524716	0.0083	0.0074	0.0921	0.0069	0.0487	0.0134	0.0104	0.0234	0.0022	0.0294	0.0366	0.1185	0.001	0.051	0.1328	0.0119	0.0112	0.0026	0.0024	0.0112	0.0114	0.1547	0.0267	0.1371	0.0442	0.0016
2	rs72967411	160677808	0.68	1.37836760343813	0.79	1.23450020912344	0.288322679051496	0.924034099100014	0.0083	0.0074	0.0918	0.0068	0.0487	0.0134	0.0103	0.0236	0.0022	0.0291	0.0368	0.1185	9e-04	0.0513	0.1326	0.012	0.011	0.0025	0.0024	0.0114	0.0115	0.1549	0.0267	0.1371	0.0445	0.0016
2	rs2556094	160685529	0.68	1.37836760343813	0.79	1.23450020912344	0.307977244342616	0.896544572175486	0.0082	0.0073	0.0913	0.0067	0.0489	0.0136	0.0104	0.0236	0.0021	0.0288	0.0369	0.1186	9e-04	0.051	0.1325	0.0121	0.0108	0.0025	0.0024	0.0114	0.0115	0.1552	0.0268	0.1372	0.045	0.0016
2	rs13023761	160685769	0.68	1.37836760343813	0.79	1.23450020912344	0.308916197847982	0.93191866293678	0.0082	0.0073	0.0913	0.0067	0.0489	0.0136	0.0104	0.0236	0.0021	0.0288	0.0369	0.1186	9e-04	0.051	0.1325	0.0121	0.0108	0.0025	0.0024	0.0114	0.0115	0.1552	0.0268	0.1373	0.045	0.0016
2	rs2556096	160686816	0.68	1.37836760343813	0.79	1.23450020912344	0.305611877345832	0.914747579622014	0.0082	0.0073	0.0913	0.0067	0.0488	0.0136	0.0104	0.0238	0.0021	0.0288	0.0369	0.1186	9e-04	0.051	0.1325	0.0121	0.0108	0.0025	0.0024	0.0114	0.0115	0.1552	0.0268	0.1372	0.045	0.0016
2	rs75846911	160687794	0.68	1.37836760343813	0.79	1.23450020912344	0.300130210247316	0.854776922006558	0.0082	0.0073	0.0913	0.0066	0.0488	0.0136	0.0104	0.0239	0.0021	0.0287	0.0369	0.1186	9e-04	0.051	0.1325	0.0121	0.0108	0.0025	0.0024	0.0114	0.0115	0.1552	0.0268	0.1373	0.0451	0.0016
2	rs78446341	160690656	0.68	1.37836760343813	0.79	1.23450020912344	0.290999282664983	0.861761526072115	0.0081	0.0073	0.0915	0.0065	0.0488	0.0136	0.0103	0.0239	0.002	0.0286	0.0368	0.1187	8e-04	0.0508	0.1327	0.0117	0.0107	0.0024	0.0024	0.0112	0.0114	0.1561	0.0267	0.1375	0.045	0.0016
2	rs7609477	160691494	0.68	1.37836760343813	0.79	1.23450020912344	0.300032801243289	0.85989781933579	0.0081	0.0073	0.0916	0.0065	0.0488	0.0135	0.0103	0.0239	0.0019	0.0285	0.0368	0.1187	8e-04	0.0508	0.1328	0.0116	0.0107	0.0024	0.0024	0.0111	0.0114	0.1564	0.0266	0.1376	0.045	0.0016
2	rs79106236	160692492	0.68	1.37836760343813	0.78	1.32595579198345	0.298282309370907	0.853071361285864	0.0081	0.0073	0.0916	0.0064	0.0489	0.0135	0.0103	0.0239	0.0019	0.0285	0.0368	0.1187	8e-04	0.0508	0.1328	0.0114	0.0107	0.0024	0.0024	0.0111	0.0113	0.1565	0.0266	0.1378	0.045	0.0015
2	rs34702313	160697305	0.68	1.37836760343813	0.78	1.32595579198345	0.301251619733447	0.854001579840113	0.008	0.0073	0.0916	0.0064	0.0491	0.0134	0.0103	0.0239	0.0018	0.0286	0.0368	0.1187	8e-04	0.0508	0.1328	0.0114	0.0106	0.0023	0.0024	0.0111	0.0113	0.1564	0.0267	0.1381	0.045	0.0015
2	rs1469349	160701172	0.68	1.37836760343813	0.78	1.32595579198345	0.307138407747111	0.863626063107629	0.008	0.0073	0.0916	0.0064	0.0492	0.0133	0.0102	0.0239	0.0017	0.0286	0.0368	0.1187	8e-04	0.0508	0.1329	0.0114	0.0106	0.0023	0.0024	0.0111	0.0113	0.1563	0.0267	0.1383	0.045	0.0015
2	rs12469306	160705485	0.68	1.37836760343813	0.78	1.32595579198345	0.303256154992593	1.02159003864823	0.008	0.0073	0.0917	0.0063	0.0493	0.0133	0.0102	0.0239	0.0017	0.0288	0.0367	0.1191	8e-04	0.0506	0.1332	0.0112	0.0106	0.0023	0.0024	0.0111	0.0113	0.1563	0.0268	0.1382	0.045	0.0015
2	rs41264207	160707075	0.68	1.37836760343813	0.78	1.32595579198345	0.260747581797957	0.874518982889941	0.0077	0.0073	0.0922	0.0062	0.0492	0.0132	0.0101	0.0237	0.0014	0.0289	0.0367	0.1199	0.0011	0.0503	0.1334	0.0108	0.0105	0.0022	0.0025	0.011	0.0112	0.157	0.0269	0.1379	0.0448	0.0013
2	rs34442850	160709785	0.68	1.37836760343813	0.78	1.32595579198345	0.305759430319584	0.997863067311555	0.0074	0.0073	0.0925	0.0061	0.0493	0.013	0.0101	0.0235	0.0011	0.0288	0.0368	0.1206	0.0013	0.0501	0.1341	0.0105	0.0104	0.0021	0.0026	0.0109	0.011	0.1577	0.0269	0.1375	0.0447	0.001
2	rs3951216	160711045	0.68	1.37836760343813	0.78	1.32595579198345	0.309906200340854	1.05172026814812	0.0074	0.0073	0.0925	0.0061	0.0493	0.013	0.0101	0.0235	0.0011	0.0288	0.0368	0.1206	0.0013	0.0501	0.1341	0.0105	0.0104	0.0021	0.0026	0.0109	0.011	0.1577	0.0269	0.1375	0.0447	0.001
2	rs2048436	160712119	0.68	1.37836760343813	0.78	1.32595579198345	0.311444007319002	1.06514630665165	0.0074	0.0073	0.0925	0.0061	0.0493	0.013	0.0101	0.0235	0.0011	0.0288	0.0368	0.1206	0.0013	0.0501	0.1341	0.0105	0.0104	0.0021	0.0026	0.0109	0.011	0.1578	0.0269	0.1375	0.0447	0.001
2	rs116003141	160714906	0.68	1.37836760343813	0.78	1.32595579198345	0.310302669403507	1.04106712368358	0.0074	0.0074	0.0925	0.0061	0.0493	0.013	0.0101	0.0235	0.0011	0.0288	0.0368	0.1206	0.0014	0.0501	0.1341	0.0105	0.0104	0.0021	0.0026	0.0109	0.011	0.1578	0.0269	0.1375	0.0447	0.001
2	rs72955771	160723700	0.68	1.37836760343813	0.78	1.32595579198345	0.309955744348692	1.0212686931503	0.0074	0.0074	0.0925	0.0061	0.0492	0.013	0.0101	0.0235	0.0011	0.0286	0.0368	0.1207	0.0014	0.0501	0.1341	0.0104	0.0104	0.0021	0.0026	0.0109	0.011	0.1578	0.0269	0.1375	0.0447	0.001
2	rs1397706	160729005	0.68	1.37836760343813	0.78	1.32595579198345	0.324804082771048	0.942346630926143	0.0074	0.0074	0.0926	0.0061	0.0492	0.013	0.0101	0.0234	0.0011	0.0286	0.0367	0.1212	0.0014	0.05	0.1341	0.0104	0.0104	0.0021	0.0026	0.0107	0.0111	0.1578	0.0269	0.1373	0.0446	9e-04
2	rs3792201	160742545	0.68	1.37836760343813	0.78	1.32595579198345	0.428086174568021	1.08071483984766	0.007	0.0077	0.093	0.0061	0.049	0.0133	0.0107	0.0228	9e-04	0.0283	0.0364	0.1245	0.0019	0.0494	0.1329	0.0097	0.01	0.002	0.0028	0.0101	0.0111	0.1594	0.027	0.1361	0.0443	8e-04
2	rs35284483	160761136	0.68	1.37836760343813	0.78	1.32595579198345	0.468193767174561	1.01324135002055	0.0069	0.0079	0.093	0.0061	0.0489	0.013	0.0106	0.0227	9e-04	0.0279	0.0364	0.1251	0.0021	0.0493	0.1324	0.0094	0.0097	0.002	0.0029	0.0099	0.0111	0.1605	0.0273	0.1361	0.0443	8e-04
2	rs12692575	160770031	0.67	1.4886173743957	0.78	1.32595579198345	0.487191267855673	1.10463506347922	0.0069	0.0079	0.0929	0.0061	0.0489	0.013	0.0106	0.0227	9e-04	0.0278	0.0364	0.1253	0.0021	0.0492	0.1322	0.0094	0.0097	0.002	0.0029	0.0099	0.0111	0.1608	0.0273	0.136	0.0442	8e-04
2	rs78169282	160779145	0.67	1.4886173743957	0.78	1.32595579198345	0.477276680709411	1.04284122301051	0.0069	0.0079	0.0928	0.0061	0.0489	0.013	0.0105	0.0227	9e-04	0.0278	0.0365	0.1254	0.0021	0.0492	0.1322	0.0094	0.0096	0.002	0.0029	0.0099	0.0111	0.1607	0.0274	0.1361	0.0443	8e-04
2	rs17828734	160781985	0.67	1.4886173743957	0.78	1.32595579198345	0.474444527809918	1.04187346158015	0.0069	0.0079	0.0928	0.0061	0.049	0.0129	0.0105	0.0227	9e-04	0.0277	0.0366	0.1255	0.0021	0.0492	0.1322	0.0093	0.0096	0.002	0.0029	0.0098	0.0111	0.1606	0.0274	0.1361	0.0443	8e-04
2	rs12692577	160782196	0.67	1.4886173743957	0.78	1.32595579198345	0.477030081720149	1.07535840134107	0.0069	0.0079	0.0928	0.0061	0.049	0.0129	0.0105	0.0227	9e-04	0.0277	0.0366	0.1255	0.0021	0.0492	0.1322	0.0093	0.0096	0.002	0.0029	0.0098	0.0111	0.1606	0.0274	0.1361	0.0443	8e-04
2	rs62176715	160792905	0.68	1.37836760343813	0.78	1.32595579198345	0.439678092010613	1.01982287752522	0.0069	0.0079	0.0925	0.0062	0.0491	0.0129	0.0103	0.023	0.001	0.0275	0.0366	0.1259	0.0021	0.0493	0.132	0.0093	0.0096	0.002	0.0029	0.0099	0.0112	0.1602	0.0276	0.1359	0.0445	9e-04
2	rs4309537	160793827	0.68	1.37836760343813	0.78	1.32595579198345	0.437548335766248	1.03011270973302	0.0069	0.0079	0.0925	0.0062	0.049	0.0129	0.0103	0.023	0.001	0.0275	0.0366	0.1259	0.0021	0.0493	0.132	0.0093	0.0096	0.002	0.0028	0.0099	0.0112	0.1602	0.0276	0.1359	0.0445	9e-04
2	rs72954854	160807075	0.68	1.37836760343813	0.78	1.32595579198345	0.426334369597734	0.989073099342987	0.0069	0.008	0.0925	0.0062	0.049	0.0129	0.0103	0.023	0.001	0.0275	0.0366	0.1259	0.0021	0.0493	0.132	0.0093	0.0096	0.002	0.0028	0.0099	0.0113	0.1601	0.0277	0.1358	0.0446	9e-04
2	rs3828323	160808075	0.68	1.37836760343813	0.78	1.32595579198345	0.430368848471373	0.9836468517121	0.0069	0.008	0.0925	0.0062	0.049	0.0129	0.0103	0.023	0.001	0.0275	0.0366	0.1259	0.0021	0.0493	0.1318	0.0093	0.0096	0.002	0.0028	0.0099	0.0113	0.16	0.0277	0.1362	0.0446	9e-04
2	rs36008321	160832422	0.67	1.4886173743957	0.78	1.32595579198345	0.267295119885885	0.937287769642471	0.0072	0.008	0.092	0.0062	0.0494	0.0126	0.0101	0.0231	0.0011	0.0286	0.0363	0.1266	0.002	0.0491	0.1305	0.0091	0.0094	0.002	0.0025	0.0097	0.0117	0.1597	0.0275	0.1354	0.0464	0.001
2	rs78579024	160835906	0.67	1.4886173743957	0.78	1.32595579198345	0.25558199865393	0.941081409659118	0.0072	0.0081	0.0919	0.0062	0.0494	0.0126	0.01	0.0231	0.0011	0.0287	0.0363	0.1267	0.002	0.0491	0.1304	0.0091	0.0094	0.002	0.0025	0.0096	0.0118	0.1597	0.0275	0.1353	0.0465	0.001
2	rs2667024	160838870	0.67	1.4886173743957	0.78	1.32595579198345	0.253398128719963	0.946619234320224	0.0073	0.0081	0.0919	0.0062	0.0494	0.0125	0.01	0.0231	0.0011	0.0287	0.0363	0.1267	0.002	0.0491	0.1303	0.0091	0.0094	0.002	0.0025	0.0096	0.0118	0.1597	0.0275	0.1353	0.0466	0.001
2	rs76386979	160842396	0.67	1.4886173743957	0.78	1.32595579198345	0.251977454144751	0.967085128424183	0.0073	0.0081	0.0919	0.0062	0.0494	0.0125	0.01	0.0231	0.0011	0.0287	0.0363	0.1268	0.002	0.0491	0.1303	0.0091	0.0094	0.002	0.0025	0.0096	0.0118	0.1596	0.0275	0.1353	0.0466	0.0011
2	rs115066993	160859525	0.67	1.4886173743957	0.78	1.32595579198345	0.254644801104697	0.962953306281333	0.0073	0.0081	0.0918	0.0062	0.0494	0.0125	0.01	0.0231	0.0011	0.0287	0.0363	0.1268	0.002	0.0493	0.1301	0.0091	0.0093	0.002	0.0025	0.0096	0.0118	0.1595	0.0276	0.1352	0.0468	0.0011
2	rs17829933	160861579	0.67	1.4886173743957	0.79	1.23450020912344	0.25661060943555	1.00410503494639	0.0073	0.008	0.0916	0.0062	0.0494	0.0124	0.01	0.0231	0.0012	0.0288	0.0362	0.127	0.0021	0.0495	0.1299	0.009	0.0093	0.0021	0.0025	0.0096	0.0118	0.1592	0.0277	0.1352	0.0471	0.0011
2	rs1355419	160863244	0.67	1.4886173743957	0.79	1.23450020912344	0.251622968017068	0.91364703808618	0.0077	0.008	0.091	0.0061	0.0495	0.0123	0.01	0.0231	0.0013	0.0288	0.0363	0.1269	0.0021	0.0499	0.1295	0.0089	0.0091	0.0021	0.0025	0.0097	0.0119	0.1588	0.0278	0.1349	0.0477	0.0012
2	rs2667014	160868382	0.67	1.4886173743957	0.8	1.14699780192835	0.249942888425684	0.965018784008384	0.0078	0.008	0.0915	0.0061	0.0495	0.0124	0.01	0.0231	0.0013	0.0288	0.0363	0.1268	0.0021	0.0499	0.1295	0.0089	0.0091	0.0021	0.0025	0.0098	0.0119	0.1587	0.0277	0.1349	0.0473	0.0012
2	rs3106306	160871606	0.67	1.4886173743957	0.8	1.14699780192835	0.221376657233644	1.0021836306579	0.0076	0.0081	0.0915	0.006	0.0489	0.0125	0.0101	0.0232	0.0013	0.0289	0.0363	0.1266	0.002	0.0504	0.1294	0.0089	0.0092	0.0021	0.0024	0.0098	0.0119	0.1589	0.0277	0.1345	0.0475	0.0014
2	rs13415848	160875528	0.67	1.4886173743957	0.8	1.14699780192835	0.167090608007603	0.961206272749535	0.0074	0.0081	0.0918	0.006	0.048	0.0124	0.0101	0.0232	0.0013	0.0292	0.0361	0.1273	0.002	0.051	0.1291	0.0087	0.009	0.0022	0.0023	0.0101	0.0119	0.1587	0.0282	0.1339	0.0477	0.0016
2	rs33985939	160879259	0.67	1.4886173743957	0.8	1.14699780192835	0.158645465871196	0.934286630650781	0.0074	0.0081	0.0917	0.006	0.0477	0.0124	0.0101	0.0231	0.0013	0.0295	0.0361	0.1275	0.002	0.0512	0.1288	0.0087	0.0088	0.0022	0.0023	0.0101	0.0119	0.1587	0.0284	0.1336	0.0478	0.0016
2	rs72966307	160881918	0.66	1.60399499294412	0.8	1.14699780192835	0.129828810416243	0.833739857207203	0.0073	0.0082	0.0919	0.0062	0.0466	0.0125	0.0103	0.0229	0.0014	0.0307	0.036	0.1274	0.002	0.052	0.1273	0.009	0.0089	0.0022	0.0023	0.0105	0.0118	0.1582	0.0291	0.133	0.0478	0.0018
2	rs79856398	160882909	0.66	1.60399499294412	0.8	1.14699780192835	0.119762726231017	0.808058730682054	0.0073	0.0082	0.0919	0.0062	0.0466	0.0125	0.0103	0.0228	0.0014	0.0311	0.0361	0.1273	0.002	0.052	0.127	0.009	0.0089	0.0023	0.0023	0.0106	0.0118	0.158	0.0291	0.1329	0.0479	0.0018
2	rs35771982	160885418	0.66	1.60399499294412	0.8	1.14699780192835	0.104588700607576	0.744392965187879	0.0074	0.0083	0.0913	0.0063	0.0466	0.0124	0.0102	0.0225	0.0015	0.0322	0.0364	0.1274	0.0021	0.0519	0.1262	0.009	0.0088	0.0024	0.0023	0.0107	0.0117	0.1575	0.0291	0.133	0.0481	0.0019
2	rs3749117	160885442	0.66	1.60399499294412	0.8	1.14699780192835	0.110517299847335	0.751176108551807	0.0074	0.0083	0.091	0.0063	0.0466	0.0125	0.0102	0.0226	0.0015	0.0322	0.0365	0.1274	0.0021	0.0519	0.1262	0.009	0.0088	0.0024	0.0023	0.0107	0.0117	0.1575	0.0292	0.133	0.0481	0.0019
2	rs2292390	160889869	0.66	1.60399499294412	0.81	1.06340942734078	0.108717441054537	0.764479501541622	0.0074	0.0083	0.091	0.0063	0.0466	0.0125	0.0102	0.0226	0.0015	0.0324	0.0365	0.1273	0.0021	0.0519	0.1261	0.009	0.0088	0.0024	0.0023	0.0108	0.0117	0.1573	0.0292	0.133	0.0481	0.0019
2	rs35114803	160894871	0.66	1.60399499294412	0.81	1.06340942734078	0.100921168825607	0.769784660071081	0.0074	0.0083	0.091	0.0062	0.0467	0.0124	0.0102	0.0226	0.0015	0.0326	0.0366	0.1273	0.0021	0.0519	0.1258	0.0091	0.0089	0.0024	0.0023	0.0107	0.0115	0.1574	0.0293	0.1329	0.048	0.0019
2	rs72621699	160897361	0.66	1.60399499294412	0.81	1.06340942734078	0.0987597506232139	0.767055301893905	0.0074	0.0083	0.0913	0.0061	0.047	0.0122	0.01	0.0226	0.0015	0.0331	0.0367	0.1272	0.002	0.0521	0.1251	0.0094	0.009	0.0024	0.0023	0.0105	0.0111	0.1573	0.0293	0.1335	0.0477	0.0018
2	rs12327936	160901353	0.66	1.60399499294412	0.81	1.06340942734078	0.0968798616220483	0.697741250590155	0.0073	0.0082	0.0914	0.0062	0.0472	0.0121	0.01	0.0226	0.0015	0.0332	0.0367	0.1271	0.002	0.0522	0.1248	0.0096	0.009	0.0025	0.0023	0.0104	0.011	0.1572	0.0293	0.1338	0.0475	0.0018
2	rs1355420	160913271	0.66	1.60399499294412	0.81	1.06340942734078	0.0975124257499888	0.719488442208355	0.0073	0.0082	0.0915	0.0062	0.0473	0.012	0.01	0.0226	0.0015	0.0332	0.0368	0.127	0.002	0.0523	0.1244	0.0097	0.0091	0.0025	0.0023	0.0105	0.0111	0.1571	0.0294	0.1339	0.0475	0.0018
2	rs4664308	160917497	0.66	1.60399499294412	0.81	1.06340942734078	0.08221688433069	0.607419602363929	0.0072	0.0081	0.0919	0.0063	0.0478	0.0113	0.0099	0.0229	0.0015	0.0334	0.037	0.1262	0.0019	0.0525	0.1231	0.0102	0.0091	0.0025	0.0022	0.0105	0.0112	0.1563	0.0297	0.1353	0.0473	0.0018
2	rs75363606	160935972	0.66	1.60399499294412	0.81	1.06340942734078	0.0796265519421112	0.632264692220936	0.0072	0.008	0.0922	0.0064	0.0478	0.011	0.0098	0.0231	0.0014	0.0336	0.0372	0.1257	0.0018	0.0527	0.1226	0.0102	0.0091	0.0026	0.0021	0.0105	0.0111	0.1562	0.0296	0.1361	0.0473	0.0017
2	rs4597467	160957307	0.66	1.60399499294412	0.81	1.06340942734078	0.0759376368403832	0.624294597119627	0.0071	0.008	0.0923	0.0064	0.0478	0.0107	0.0098	0.0233	0.0014	0.0337	0.0373	0.1253	0.0017	0.0528	0.1224	0.0103	0.0091	0.0026	0.002	0.0105	0.0111	0.156	0.0297	0.1367	0.0474	0.0017
2	rs76737990	160960552	0.66	1.60399499294412	0.81	1.06340942734078	0.0740927472099494	0.620824184896765	0.007	0.008	0.0923	0.0064	0.0478	0.0107	0.0099	0.0233	0.0014	0.0337	0.0373	0.1252	0.0017	0.0528	0.1223	0.0104	0.0091	0.0026	0.002	0.0105	0.0111	0.156	0.0297	0.1367	0.0474	0.0017
2	rs11885142	160969145	0.66	1.60399499294412	0.81	1.06340942734078	0.0737315291351712	0.669961506041086	0.007	0.008	0.0924	0.0065	0.0478	0.0106	0.0099	0.0234	0.0014	0.0338	0.0373	0.1249	0.0017	0.0529	0.1221	0.0104	0.009	0.0029	0.002	0.0105	0.0108	0.1559	0.0297	0.137	0.0474	0.0017
2	rs10497211	160981796	0.65	1.72454350115708	0.8	1.14699780192835	0.0780537942972116	0.606557173197669	0.0071	0.008	0.0923	0.0066	0.0478	0.0107	0.0099	0.0235	0.0014	0.0336	0.0373	0.1247	0.0017	0.0529	0.122	0.0105	0.0091	0.0029	0.002	0.0105	0.0108	0.1558	0.0297	0.1372	0.0474	0.0016
2	rs55841905	160994197	0.65	1.72454350115708	0.81	1.06340942734078	0.0767186395550477	0.565227213150162	0.0073	0.0079	0.0927	0.0068	0.0477	0.0108	0.0098	0.0236	0.0014	0.0333	0.0373	0.1243	0.0017	0.053	0.1218	0.0106	0.0091	0.0029	0.002	0.0105	0.0107	0.1553	0.0302	0.1372	0.0475	0.0015
2	rs3796103	160997746	0.65	1.72454350115708	0.81	1.06340942734078	0.0774171975384979	0.58466458800866	0.0073	0.0079	0.0927	0.0069	0.0477	0.0108	0.0098	0.0236	0.0014	0.0333	0.0373	0.1243	0.0017	0.053	0.1218	0.0106	0.0091	0.0029	0.002	0.0105	0.0107	0.1553	0.0302	0.1372	0.0475	0.0015
2	rs80336621	161002339	0.65	1.72454350115708	0.81	1.06340942734078	0.0750758988584313	0.555920600639061	0.0073	0.0079	0.0927	0.0069	0.0477	0.0108	0.0098	0.0236	0.0014	0.0333	0.0373	0.1242	0.0017	0.053	0.1218	0.0106	0.0091	0.0029	0.002	0.0105	0.0107	0.1553	0.0302	0.1372	0.0475	0.0015
2	rs56388072	161011565	0.65	1.72454350115708	0.81	1.06340942734078	0.0758727859972255	0.571452490706659	0.0074	0.0079	0.0925	0.0069	0.0476	0.0107	0.0098	0.0236	0.0014	0.0332	0.0373	0.1242	0.0017	0.053	0.122	0.0108	0.0091	0.003	0.002	0.0105	0.0106	0.1552	0.0302	0.1372	0.0475	0.0015
2	rs115749975	161016477	0.65	1.72454350115708	0.81	1.06340942734078	0.0777460525132135	0.522957750860194	0.0075	0.0079	0.0924	0.0069	0.0475	0.0105	0.0098	0.0236	0.0015	0.0331	0.0374	0.124	0.0018	0.0531	0.1223	0.0111	0.0091	0.0031	0.002	0.0105	0.0105	0.1549	0.0303	0.1372	0.0474	0.0015
2	rs2290706	161026336	0.65	1.72454350115708	0.81	1.06340942734078	0.0797603861920772	0.554654453264285	0.0075	0.0079	0.0924	0.0069	0.0475	0.0105	0.0098	0.0236	0.0015	0.0331	0.0375	0.1239	0.0018	0.0531	0.1224	0.0112	0.0091	0.0031	0.002	0.0105	0.0105	0.1548	0.0303	0.1373	0.0474	0.0015
2	rs76035729	161033203	0.65	1.72454350115708	0.81	1.06340942734078	0.0822851704586635	0.599238311216876	0.0076	0.0079	0.0926	0.0069	0.0473	0.0104	0.0099	0.0236	0.0015	0.0331	0.0376	0.1238	0.0018	0.0532	0.1226	0.0112	0.0091	0.0031	0.002	0.0105	0.0104	0.1546	0.0302	0.1373	0.0472	0.0015
2	rs6432608	161034991	0.65	1.72454350115708	0.81	1.06340942734078	0.0822396423421652	0.593941838942692	0.0076	0.0079	0.0926	0.0069	0.0473	0.0104	0.0099	0.0236	0.0015	0.0331	0.0376	0.1238	0.0018	0.0532	0.1226	0.0112	0.0091	0.0031	0.002	0.0105	0.0104	0.1545	0.0302	0.1373	0.0472	0.0015
2	rs16844863	161055315	0.65	1.72454350115708	0.81	1.06340942734078	0.0777021532947439	0.566216487456647	0.0076	0.0079	0.0926	0.0069	0.0476	0.0104	0.0099	0.0236	0.0015	0.0331	0.0376	0.1241	0.0019	0.0531	0.1225	0.0112	0.0091	0.0031	0.002	0.0106	0.0104	0.1542	0.0299	0.1373	0.0472	0.0015
2	rs77959508	161062410	0.65	1.72454350115708	0.82	0.983693090035176	0.077001936445817	0.53546926580406	0.0076	0.008	0.0927	0.0069	0.0476	0.0104	0.0099	0.0236	0.0015	0.0331	0.0376	0.1242	0.0019	0.0531	0.1226	0.0112	0.0091	0.0031	0.0021	0.0106	0.0104	0.1538	0.0299	0.1374	0.0471	0.0015
2	rs3101040	161065927	0.65	1.72454350115708	0.82	0.983693090035176	0.0768928964123122	0.535329844498325	0.0077	0.008	0.0928	0.0069	0.0476	0.0104	0.0099	0.0236	0.0016	0.0331	0.0376	0.1242	0.002	0.053	0.1228	0.0112	0.009	0.0032	0.0021	0.0106	0.0104	0.1532	0.0299	0.1375	0.047	0.0016
2	rs17284758	161066996	0.65	1.72454350115708	0.82	0.983693090035176	0.0763058010022267	0.528231375657549	0.0077	0.008	0.0927	0.0069	0.0476	0.0104	0.0099	0.0235	0.0016	0.0331	0.0376	0.1242	0.002	0.053	0.1228	0.0112	0.009	0.0032	0.0021	0.0106	0.0104	0.1532	0.0299	0.1375	0.047	0.0016
2	rs34866578	161069212	0.65	1.72454350115708	0.82	0.983693090035176	0.0761107473729986	0.527536721652744	0.0076	0.0079	0.0927	0.0069	0.0476	0.0103	0.0098	0.0235	0.0016	0.0331	0.0375	0.1243	0.0021	0.0531	0.1228	0.0112	0.009	0.0032	0.0022	0.0106	0.0104	0.1531	0.03	0.1376	0.047	0.0016
2	rs71423049	161070502	0.65	1.72454350115708	0.82	0.983693090035176	0.0752692359563784	0.518942086999148	0.0077	0.0079	0.0925	0.0069	0.0476	0.0103	0.0098	0.0235	0.0016	0.0331	0.0375	0.1243	0.0021	0.0531	0.1228	0.0112	0.009	0.0032	0.0022	0.0106	0.0104	0.1531	0.03	0.1376	0.047	0.0016
2	rs1350313	161072544	0.65	1.72454350115708	0.82	0.983693090035176	0.0714425935899914	0.494193765148481	0.0077	0.0079	0.0925	0.007	0.0475	0.0103	0.0099	0.0235	0.0016	0.0331	0.0374	0.1243	0.0022	0.053	0.1228	0.0113	0.009	0.0032	0.0022	0.0106	0.0104	0.1531	0.03	0.1375	0.0469	0.0017
2	rs77854433	161076644	0.65	1.72454350115708	0.82	0.983693090035176	0.0590269621970891	0.522403404374063	0.0078	0.0082	0.092	0.0073	0.0474	0.0104	0.0101	0.0238	0.0018	0.0334	0.0373	0.1232	0.0025	0.0528	0.1221	0.0115	0.0093	0.0034	0.0024	0.0111	0.0107	0.1518	0.0302	0.1374	0.047	0.0019
2	rs16844875	161077823	0.65	1.72454350115708	0.82	0.983693090035176	0.0543518089528299	0.548755164033312	0.0079	0.0082	0.0917	0.0075	0.0475	0.0105	0.0102	0.0239	0.0019	0.0335	0.0372	0.1225	0.0027	0.0525	0.1217	0.0118	0.0095	0.0035	0.0025	0.0114	0.011	0.1511	0.0303	0.1373	0.047	0.002
2	rs13031645	161079873	0.65	1.72454350115708	0.82	0.983693090035176	0.108392156199693	0.614761945493761	0.0084	0.0087	0.0892	0.0089	0.0478	0.0102	0.0107	0.0249	0.0026	0.0344	0.0364	0.1174	0.0038	0.0524	0.1182	0.0132	0.0107	0.004	0.0031	0.0128	0.0128	0.1473	0.0312	0.1381	0.0469	0.0028
2	rs2966383	161088655	0.64	1.85030273848897	0.82	0.983693090035176	0.0971831699996141	0.591940704222597	0.0088	0.0087	0.0888	0.0094	0.0476	0.0094	0.0105	0.0257	0.0028	0.0348	0.0363	0.1161	0.0044	0.0508	0.1165	0.0138	0.0107	0.0049	0.0036	0.0138	0.0139	0.1461	0.031	0.1386	0.0464	0.0031
2	rs115824507	161099837	0.64	1.85030273848897	0.82	0.983693090035176	0.102509135134293	0.554091948615859	0.0088	0.0087	0.0887	0.0094	0.0476	0.0094	0.0105	0.0257	0.0028	0.0348	0.0363	0.116	0.0045	0.0508	0.1165	0.0138	0.0107	0.005	0.0036	0.0138	0.0139	0.1461	0.031	0.1386	0.0464	0.0032
2	rs116530716	161109025	0.64	1.85030273848897	0.82	0.983693090035176	0.109288141731252	0.579541575033783	0.0088	0.0087	0.0887	0.0094	0.0475	0.0094	0.0105	0.0257	0.0028	0.0348	0.0363	0.1159	0.0045	0.0507	0.1164	0.0138	0.0107	0.005	0.0036	0.0138	0.014	0.1462	0.031	0.1386	0.0464	0.0032
2	rs77518367	161115813	0.64	1.85030273848897	0.82	0.983693090035176	0.117728870799041	0.582244032971073	0.0089	0.0088	0.0887	0.0094	0.0475	0.0094	0.0105	0.0257	0.0028	0.0348	0.0364	0.1158	0.0045	0.0507	0.1164	0.0138	0.0107	0.005	0.0037	0.0138	0.014	0.1462	0.0309	0.1386	0.0464	0.0032
2	rs733658	161119413	0.64	1.85030273848897	0.82	0.983693090035176	0.130738055021381	0.616348318623098	0.0089	0.0088	0.0886	0.0094	0.0474	0.0094	0.0105	0.0257	0.0028	0.0348	0.0363	0.1157	0.0045	0.0507	0.1164	0.0138	0.0106	0.0051	0.0037	0.0138	0.014	0.1462	0.0309	0.1389	0.0464	0.0032
2	rs115567576	161122748	0.64	1.85030273848897	0.82	0.983693090035176	0.13134634944884	0.627479792701359	0.0089	0.0088	0.0886	0.0094	0.0474	0.0094	0.0105	0.0257	0.0028	0.0347	0.0364	0.1157	0.0045	0.0507	0.1164	0.0138	0.0106	0.0051	0.0037	0.0138	0.014	0.1462	0.0309	0.1389	0.0464	0.0032
2	rs72998714	161124021	0.64	1.85030273848897	0.82	0.983693090035176	0.132537430302102	0.637058066443629	0.0089	0.0088	0.0886	0.0094	0.0474	0.0094	0.0104	0.0257	0.0028	0.0347	0.0364	0.1157	0.0046	0.0507	0.1164	0.0138	0.0106	0.0051	0.0037	0.0138	0.014	0.1462	0.0309	0.1389	0.0464	0.0032
2	rs78169371	161136193	0.64	1.85030273848897	0.82	0.983693090035176	0.143292821441672	0.733568077595156	0.0089	0.0088	0.0885	0.0094	0.0473	0.0093	0.0104	0.0256	0.0029	0.0346	0.0367	0.1152	0.0047	0.0505	0.1164	0.0138	0.0106	0.0054	0.0038	0.0138	0.0139	0.1465	0.0309	0.139	0.0465	0.0033
2	rs114503784	161137417	0.64	1.85030273848897	0.82	0.983693090035176	0.144935046050859	0.734018417871888	0.0089	0.0088	0.0885	0.0094	0.0473	0.0093	0.0104	0.0256	0.0029	0.0346	0.0367	0.1151	0.0047	0.0504	0.1164	0.0138	0.0106	0.0054	0.0038	0.0138	0.0139	0.1465	0.0308	0.1391	0.0465	0.0033
2	rs28716827	161140731	0.64	1.85030273848897	0.82	0.983693090035176	0.14354968758905	0.780722933171924	0.0089	0.0089	0.0884	0.0095	0.0474	0.0093	0.0104	0.0253	0.0029	0.0345	0.0368	0.1153	0.0047	0.0502	0.1164	0.0138	0.0106	0.0054	0.0038	0.0138	0.0139	0.1466	0.031	0.139	0.0465	0.0033
2	rs77704424	161144079	0.64	1.85030273848897	0.82	0.983693090035176	0.144289706680518	0.789100814917552	0.0089	0.0089	0.0884	0.0094	0.0474	0.0092	0.0104	0.0253	0.0029	0.0345	0.0368	0.1155	0.0047	0.0501	0.1164	0.0138	0.0105	0.0054	0.0038	0.0138	0.0139	0.1466	0.0309	0.139	0.0465	0.0033
2	rs75283712	161155688	0.64	1.85030273848897	0.82	0.983693090035176	0.159430572357541	0.794594849418268	0.0089	0.0089	0.0884	0.0094	0.0472	0.0093	0.0104	0.0253	0.0032	0.0344	0.0366	0.1155	0.0047	0.0502	0.1165	0.0138	0.0105	0.0055	0.0039	0.0138	0.0139	0.1467	0.0309	0.1391	0.0463	0.0033
2	rs9917155	161163559	0.64	1.85030273848897	0.82	0.983693090035176	0.200930407509192	0.95200497423001	0.009	0.0089	0.0883	0.0094	0.0473	0.0093	0.0104	0.0253	0.0032	0.0343	0.0367	0.1153	0.0048	0.0502	0.1164	0.0139	0.0105	0.0056	0.0039	0.0138	0.0139	0.1468	0.0309	0.1392	0.0462	0.0034
2	rs7593730	161171454	0.64	1.85030273848897	0.82	0.983693090035176	0.212967356115863	1.00090308853997	0.009	0.0089	0.0886	0.0094	0.047	0.0093	0.0104	0.0253	0.0033	0.0342	0.0366	0.1152	0.0048	0.0503	0.1163	0.0139	0.0105	0.0056	0.0039	0.0138	0.0139	0.1468	0.0309	0.1392	0.0462	0.0034
2	rs80170940	161176377	0.64	1.85030273848897	0.83	0.907803730152893	0.213694868212656	1.01580878018623	0.009	0.0089	0.0888	0.0094	0.047	0.0093	0.0104	0.0253	0.0033	0.0342	0.0366	0.1152	0.0048	0.0503	0.1163	0.0139	0.0105	0.0056	0.0039	0.0138	0.0139	0.1467	0.0309	0.1391	0.0462	0.0034
2	rs73000629	161182305	0.64	1.85030273848897	0.83	0.907803730152893	0.210111330034432	1.00346448810686	0.009	0.0089	0.0892	0.0094	0.0469	0.0093	0.0104	0.0252	0.0033	0.0341	0.0366	0.1152	0.0048	0.0503	0.1163	0.0139	0.0105	0.0056	0.0039	0.0138	0.0139	0.1467	0.0309	0.1392	0.0462	0.0034
2	rs62177270	161182703	0.64	1.85030273848897	0.83	0.907803730152893	0.210873491198144	1.00330436369574	0.009	0.0089	0.0892	0.0094	0.0469	0.0093	0.0104	0.0252	0.0033	0.034	0.0366	0.1152	0.0048	0.0503	0.1163	0.0139	0.0105	0.0056	0.0039	0.0138	0.0139	0.1466	0.0309	0.1392	0.0462	0.0034
2	rs114844929	161198664	0.64	1.85030273848897	0.84	0.835693000351761	0.189969845449615	0.897797577651452	0.009	0.0089	0.0892	0.0095	0.047	0.0093	0.0105	0.0252	0.0033	0.0341	0.0367	0.1151	0.0048	0.0503	0.1161	0.0139	0.0105	0.0056	0.0039	0.0139	0.0139	0.1464	0.0308	0.1391	0.0462	0.0034
2	rs115173995	161202071	0.64	1.85030273848897	0.84	0.835693000351761	0.191601092964062	0.890754039474687	0.009	0.0089	0.0892	0.0095	0.047	0.0093	0.0105	0.0252	0.0033	0.0341	0.0367	0.1151	0.0048	0.0503	0.1161	0.0139	0.0105	0.0056	0.0039	0.0139	0.0139	0.1464	0.0308	0.1391	0.0462	0.0034
2	rs77439332	161208194	0.64	1.85030273848897	0.84	0.835693000351761	0.187707023162994	0.869535887360775	0.009	0.0089	0.0892	0.0095	0.047	0.0094	0.0105	0.0252	0.0033	0.0341	0.0367	0.115	0.0048	0.0503	0.116	0.014	0.0106	0.0056	0.0039	0.014	0.0139	0.1464	0.0308	0.1391	0.0463	0.0034
2	rs72974947	161209874	0.64	1.85030273848897	0.84	0.835693000351761	0.187481595586512	0.866579940369392	0.009	0.0089	0.0892	0.0095	0.047	0.0094	0.0105	0.0252	0.0033	0.0341	0.0367	0.115	0.0048	0.0503	0.116	0.014	0.0106	0.0056	0.0039	0.014	0.0139	0.1464	0.0308	0.1391	0.0463	0.0034
2	rs75428193	161240218	0.65	1.72454350115708	0.84	0.835693000351761	0.209430714448203	0.751025226156199	0.009	0.0089	0.0891	0.0096	0.0477	0.0098	0.0108	0.0256	0.0033	0.0342	0.0363	0.1141	0.0048	0.05	0.1146	0.0145	0.0107	0.0058	0.004	0.0144	0.0141	0.1462	0.0304	0.1387	0.0467	0.0033
2	rs115106058	161255863	0.65	1.72454350115708	0.84	0.835693000351761	0.207913840398472	0.781179413861393	0.009	0.0089	0.089	0.0096	0.0478	0.0099	0.0109	0.0256	0.0033	0.0342	0.0363	0.114	0.0048	0.05	0.1145	0.0145	0.0107	0.0059	0.004	0.0145	0.0141	0.1461	0.0304	0.1387	0.0467	0.0033
2	rs13006913	161276989	0.65	1.72454350115708	0.83	0.907803730152893	0.221129145306592	0.829268183117583	0.009	0.0088	0.0889	0.0097	0.048	0.0101	0.0109	0.0257	0.0033	0.0343	0.0363	0.1139	0.0047	0.0499	0.114	0.0148	0.0108	0.0059	0.0041	0.0147	0.0141	0.1458	0.0301	0.1388	0.0469	0.0033
2	rs12463865	161277644	0.65	1.72454350115708	0.83	0.907803730152893	0.211918968132547	0.793220578548319	0.009	0.0088	0.0889	0.0097	0.0476	0.0101	0.011	0.0257	0.0033	0.0348	0.0363	0.1139	0.0047	0.0499	0.1139	0.0148	0.0108	0.0059	0.0041	0.0147	0.0141	0.1458	0.0301	0.1388	0.0469	0.0033
2	rs28556715	161285388	0.65	1.72454350115708	0.83	0.907803730152893	0.223984874898114	0.776009326743441	0.0089	0.0088	0.089	0.0098	0.0481	0.0103	0.0114	0.0251	0.0032	0.035	0.0365	0.1136	0.0047	0.05	0.112	0.0149	0.0107	0.006	0.0041	0.0147	0.0144	0.1461	0.03	0.1389	0.0473	0.0032
2	rs10929986	161292830	0.65	1.72454350115708	0.83	0.907803730152893	0.218171076521021	0.75012007068293	0.0089	0.0088	0.0888	0.0098	0.0484	0.0103	0.0114	0.025	0.0032	0.0349	0.0363	0.1134	0.0047	0.05	0.1119	0.0149	0.0108	0.006	0.0041	0.0147	0.0144	0.1462	0.03	0.1388	0.0473	0.0032
2	rs72976740	161299818	0.65	1.72454350115708	0.83	0.907803730152893	0.223072130434435	0.753289155642238	0.0089	0.0088	0.0888	0.0098	0.0485	0.0103	0.0115	0.025	0.0032	0.0349	0.0363	0.1134	0.0047	0.05	0.1118	0.0149	0.0108	0.006	0.0041	0.0147	0.0144	0.1462	0.03	0.1388	0.0473	0.0032
2	rs75683197	161321459	0.65	1.72454350115708	0.84	0.835693000351761	0.215438459520993	0.795969626999015	0.0088	0.0088	0.0887	0.0097	0.0486	0.0104	0.0115	0.0251	0.0032	0.0349	0.0363	0.1135	0.0047	0.05	0.112	0.0149	0.0107	0.006	0.0041	0.0147	0.0145	0.1462	0.0299	0.1388	0.0472	0.0032
2	rs13017450	161324155	0.65	1.72454350115708	0.83	0.907803730152893	0.218990525964275	0.798720698822564	0.0088	0.0088	0.0886	0.0097	0.0487	0.0104	0.0116	0.0252	0.0032	0.0348	0.0363	0.1135	0.0048	0.05	0.112	0.015	0.0108	0.006	0.0041	0.0147	0.0145	0.1462	0.0299	0.1388	0.0472	0.0032
2	rs62175960	161326360	0.65	1.72454350115708	0.83	0.907803730152893	0.229294540674451	0.814040961036297	0.0088	0.0088	0.0886	0.0097	0.0487	0.0104	0.0116	0.0252	0.0032	0.0348	0.0363	0.1136	0.0048	0.05	0.1119	0.015	0.0108	0.006	0.0041	0.0146	0.0145	0.1461	0.0299	0.1388	0.0472	0.0032
2	rs13020444	161333557	0.65	1.72454350115708	0.84	0.835693000351761	0.239301995730421	0.779658034415926	0.0089	0.0088	0.0885	0.0097	0.0489	0.0103	0.0116	0.0255	0.0032	0.0347	0.0364	0.1136	0.0048	0.0501	0.1116	0.015	0.0107	0.0061	0.0041	0.0146	0.0146	0.1459	0.0301	0.1389	0.0472	0.0032
2	rs77917589	161334677	0.65	1.72454350115708	0.84	0.835693000351761	0.239301995730421	0.780266509772765	0.0089	0.0088	0.0885	0.0096	0.0489	0.0103	0.0116	0.0254	0.0032	0.0347	0.0364	0.1137	0.0048	0.0501	0.1116	0.015	0.0107	0.0061	0.0041	0.0146	0.0146	0.1459	0.0301	0.1389	0.0472	0.0032
2	rs78599284	161334789	0.65	1.72454350115708	0.84	0.835693000351761	0.23762480480178	0.768874641287503	0.0089	0.0088	0.0885	0.0096	0.0489	0.0103	0.0116	0.0254	0.0032	0.0347	0.0364	0.1137	0.0048	0.0501	0.1116	0.015	0.0107	0.0061	0.0041	0.0146	0.0146	0.1459	0.0301	0.1389	0.0472	0.0032
2	rs6432622	161340270	0.65	1.72454350115708	0.84	0.835693000351761	0.220675775423035	0.821724065739258	0.0089	0.0088	0.0884	0.0096	0.049	0.0103	0.0116	0.0255	0.0033	0.0344	0.0364	0.1134	0.0049	0.05	0.1115	0.015	0.0107	0.0061	0.0041	0.0146	0.0146	0.1458	0.0302	0.139	0.0472	0.0033
2	rs116482909	161350638	0.65	1.72454350115708	0.84	0.835693000351761	0.177753051213413	0.769177955047099	0.009	0.0089	0.0885	0.0097	0.0492	0.0103	0.0117	0.0259	0.0034	0.0346	0.0365	0.1127	0.005	0.0498	0.1112	0.0152	0.0107	0.006	0.0041	0.0146	0.0146	0.1451	0.0299	0.1391	0.0473	0.0034
2	rs115435626	161355044	0.65	1.72454350115708	0.85	0.767309033253442	0.17105302611472	0.781483766132687	0.009	0.0089	0.0885	0.0098	0.0493	0.0103	0.0118	0.0262	0.0034	0.0347	0.0365	0.1124	0.0051	0.0496	0.111	0.0153	0.0108	0.0059	0.004	0.0146	0.0147	0.1448	0.0298	0.1391	0.0473	0.0034
2	rs74838417	161360276	0.65	1.72454350115708	0.85	0.767309033253442	0.181159058960486	0.771908940406853	0.0091	0.009	0.0885	0.0099	0.0494	0.0103	0.0118	0.0264	0.0036	0.0348	0.0364	0.1121	0.0052	0.0495	0.1109	0.0154	0.0108	0.0059	0.004	0.0146	0.0147	0.1444	0.0297	0.1392	0.0473	0.0035
2	rs73008363	161369208	0.65	1.72454350115708	0.85	0.767309033253442	0.194388692877612	0.889503033993662	0.0092	0.0091	0.0887	0.0102	0.0494	0.0104	0.0121	0.0268	0.0037	0.0352	0.036	0.1113	0.0054	0.0492	0.1106	0.0155	0.011	0.0058	0.0039	0.0147	0.0148	0.1435	0.0291	0.1397	0.0474	0.0038
2	rs75806776	161373024	0.64	1.85030273848897	0.85	0.767309033253442	0.172195085408896	0.853071361285864	0.0092	0.0092	0.0885	0.0107	0.0494	0.0106	0.0123	0.0275	0.0038	0.0358	0.0356	0.1104	0.0056	0.0482	0.111	0.0157	0.0113	0.0057	0.0037	0.0146	0.0148	0.1436	0.0285	0.1399	0.0468	0.0038
2	rs6432626	161375040	0.64	1.85030273848897	0.85	0.767309033253442	0.220964223339202	0.880599991491186	0.0093	0.0092	0.0884	0.011	0.0493	0.0107	0.0124	0.0279	0.0039	0.0362	0.0353	0.1098	0.0057	0.0478	0.1112	0.0159	0.0114	0.0057	0.0036	0.0146	0.0148	0.1436	0.0282	0.14	0.0465	0.0038
2	rs13382859	161386924	0.64	1.85030273848897	0.85	0.767309033253442	0.205927433198141	0.947252537489454	0.0094	0.0093	0.0882	0.0111	0.0494	0.0108	0.0126	0.0279	0.0039	0.0364	0.0353	0.1096	0.0058	0.0477	0.1111	0.0159	0.0115	0.0057	0.0036	0.0146	0.0148	0.1434	0.0282	0.1398	0.0466	0.0039
2	rs13410476	161410542	0.65	1.72454350115708	0.85	0.767309033253442	0.254377375636831	0.905479938639208	0.0095	0.0094	0.0869	0.0115	0.0499	0.011	0.0128	0.0285	0.0039	0.0367	0.0355	0.1088	0.0059	0.0482	0.1112	0.0163	0.0118	0.0058	0.0037	0.0143	0.0152	0.1425	0.0277	0.1386	0.0468	0.0039
2	rs80082579	161413657	0.65	1.72454350115708	0.85	0.767309033253442	0.246995659915734	0.860829568802289	0.0096	0.0094	0.0869	0.0115	0.05	0.0111	0.013	0.0285	0.0039	0.0367	0.0355	0.1089	0.006	0.0482	0.111	0.0163	0.0115	0.0058	0.0038	0.0143	0.0152	0.1425	0.0277	0.1385	0.0469	0.0039
2	rs77810740	161420604	0.65	1.72454350115708	0.85	0.767309033253442	0.29765152422617	0.867979868227049	0.0098	0.0094	0.0868	0.0117	0.05	0.0112	0.0132	0.0285	0.0039	0.0368	0.0356	0.1084	0.006	0.0482	0.1098	0.0163	0.0112	0.0058	0.0038	0.0143	0.0154	0.1423	0.0278	0.1393	0.0469	0.0039
2	rs13427899	161430847	0.65	1.72454350115708	0.85	0.767309033253442	0.271385894836242	0.861140198147603	0.0098	0.0094	0.0869	0.012	0.05	0.0115	0.0134	0.0286	0.0039	0.0368	0.0357	0.1081	0.0061	0.0481	0.1096	0.0165	0.0108	0.0058	0.0037	0.0142	0.0154	0.1421	0.0276	0.1393	0.0467	0.0039
2	rs11679090	161432244	0.65	1.72454350115708	0.85	0.767309033253442	0.276208672947869	0.883721788914581	0.0098	0.0094	0.0869	0.0121	0.05	0.0115	0.0134	0.0286	0.0039	0.0368	0.0357	0.1081	0.0062	0.0481	0.1096	0.0165	0.0108	0.0058	0.0037	0.0142	0.0154	0.1421	0.0276	0.1392	0.0467	0.0039
2	rs116823914	161437884	0.65	1.72454350115708	0.85	0.767309033253442	0.4399742951965	1.12406935595565	0.0109	0.0096	0.085	0.0134	0.0506	0.0121	0.0145	0.0297	0.004	0.0376	0.0366	0.107	0.0068	0.0456	0.1072	0.0175	0.0111	0.006	0.0035	0.0134	0.0143	0.1445	0.0258	0.1384	0.0465	0.0045
2	rs4297905	161453652	0.65	1.72454350115708	0.85	0.767309033253442	0.532563204748545	1.31169638558827	0.0111	0.0097	0.0842	0.0135	0.0506	0.0122	0.0146	0.0299	0.004	0.0377	0.0366	0.107	0.0068	0.0454	0.1071	0.0175	0.0112	0.0061	0.0035	0.0137	0.0142	0.1446	0.0256	0.1381	0.0465	0.0047
2	rs77363385	161453752	0.65	1.72454350115708	0.85	0.767309033253442	0.532563204748545	1.31119214705062	0.0111	0.0097	0.0842	0.0135	0.0506	0.0122	0.0146	0.0299	0.004	0.0377	0.0366	0.107	0.0068	0.0454	0.1071	0.0175	0.0112	0.0061	0.0035	0.0137	0.0142	0.1446	0.0256	0.1381	0.0465	0.0047
2	rs147621308	161466307	0.65	1.72454350115708	0.85	0.767309033253442	0.527505750821408	1.32734402997878	0.0111	0.0097	0.0842	0.0135	0.0506	0.0122	0.0146	0.0299	0.004	0.0377	0.0366	0.107	0.0068	0.0454	0.1071	0.0175	0.0112	0.0061	0.0035	0.0137	0.0142	0.1446	0.0256	0.1381	0.0465	0.0047
2	rs55715931	161466823	0.65	1.72454350115708	0.85	0.767309033253442	0.520476710317906	1.33054471194276	0.0111	0.0097	0.0844	0.0135	0.0506	0.0122	0.0146	0.0299	0.004	0.0377	0.0366	0.107	0.0068	0.0451	0.1072	0.0175	0.0112	0.0061	0.0035	0.0137	0.0142	0.1446	0.0256	0.1381	0.0465	0.0047
2	rs62193873	161467513	0.65	1.72454350115708	0.85	0.767309033253442	0.519127649793074	1.32919689791975	0.0111	0.0097	0.0844	0.0135	0.0506	0.0122	0.0146	0.0299	0.004	0.0377	0.0366	0.107	0.0068	0.0451	0.1072	0.0175	0.0112	0.0061	0.0035	0.0137	0.0142	0.1446	0.0256	0.1381	0.0465	0.0047
2	rs115659708	161486555	0.65	1.72454350115708	0.85	0.767309033253442	0.591397353679542	1.40740234071779	0.0111	0.0097	0.0845	0.0137	0.0507	0.0123	0.015	0.03	0.004	0.0378	0.0366	0.1071	0.0068	0.0451	0.1071	0.0174	0.0115	0.0061	0.0035	0.0135	0.0138	0.1444	0.0257	0.1379	0.0464	0.0048
2	rs13004946	161500176	0.65	1.72454350115708	0.85	0.767309033253442	0.696202569041575	1.55987376471044	0.0111	0.0097	0.0845	0.0137	0.0507	0.0123	0.0151	0.03	0.004	0.0378	0.0366	0.1071	0.0068	0.045	0.1071	0.0174	0.0116	0.0061	0.0034	0.0134	0.0137	0.1444	0.0257	0.1379	0.0464	0.0048
2	rs62193922	161503033	0.65	1.72454350115708	0.85	0.767309033253442	0.716327040374193	1.54708817514928	0.0111	0.0097	0.0845	0.0137	0.0507	0.0123	0.0151	0.03	0.004	0.0378	0.0366	0.1071	0.0068	0.045	0.1071	0.0174	0.0117	0.0061	0.0034	0.0134	0.0137	0.1443	0.0257	0.1378	0.0464	0.0048
2	rs11679483	161524149	0.65	1.72454350115708	0.85	0.767309033253442	0.878190234807649	1.64511389495976	0.0113	0.0099	0.0841	0.0138	0.051	0.0124	0.0152	0.0303	0.0039	0.0379	0.0367	0.1069	0.0069	0.0443	0.107	0.0175	0.0119	0.0063	0.0033	0.0131	0.0132	0.1452	0.0257	0.1374	0.0464	0.0051
2	rs13390172	161525601	0.65	1.72454350115708	0.85	0.767309033253442	0.893616208731635	1.63675042579493	0.0112	0.0099	0.0839	0.0138	0.051	0.0125	0.0151	0.0303	0.004	0.0379	0.0366	0.1069	0.0069	0.0442	0.1071	0.0175	0.012	0.0063	0.0033	0.0131	0.0132	0.1452	0.0257	0.1375	0.0463	0.0052
2	rs4664353	161540424	0.65	1.72454350115708	0.85	0.767309033253442	0.828308687878275	1.42885793427914	0.0111	0.01	0.0837	0.0138	0.0513	0.0124	0.0151	0.0303	0.0039	0.0379	0.0368	0.1071	0.0067	0.0443	0.1074	0.0175	0.0119	0.0063	0.0031	0.0131	0.013	0.1458	0.0257	0.1367	0.0462	0.0053
2	rs112689899	161547817	0.65	1.72454350115708	0.85	0.767309033253442	0.825851265722805	1.38684849403441	0.0111	0.01	0.0836	0.0138	0.0513	0.0124	0.0151	0.0304	0.0039	0.038	0.0368	0.107	0.0067	0.0445	0.1074	0.0175	0.012	0.0063	0.003	0.0131	0.013	0.1458	0.0256	0.1366	0.0461	0.0053
2	rs78548965	161553514	0.65	1.72454350115708	0.85	0.767309033253442	0.830292757507778	1.4113148752972	0.0111	0.01	0.0836	0.0138	0.0515	0.0124	0.0151	0.0304	0.0039	0.038	0.0368	0.1069	0.0067	0.0446	0.1074	0.0174	0.012	0.0063	0.003	0.0131	0.0129	0.1458	0.0256	0.1365	0.046	0.0052
2	rs74343567	161553697	0.65	1.72454350115708	0.85	0.767309033253442	0.829181428113433	1.41114472811793	0.0111	0.01	0.0836	0.0138	0.0515	0.0124	0.0151	0.0304	0.0039	0.038	0.0368	0.1069	0.0067	0.0447	0.1074	0.0174	0.012	0.0063	0.003	0.0131	0.0129	0.1458	0.0256	0.1365	0.046	0.0052
2	rs116806864	161560603	0.65	1.72454350115708	0.86	0.702596200902853	0.837611612814713	1.46713036443486	0.0111	0.01	0.0836	0.0138	0.0515	0.0123	0.0151	0.0305	0.0039	0.038	0.0369	0.1069	0.0066	0.0447	0.1074	0.0174	0.012	0.0063	0.003	0.0131	0.0129	0.1459	0.0256	0.1365	0.046	0.0052
2	rs6732189	161572781	0.65	1.72454350115708	0.86	0.702596200902853	0.841041789823814	1.51020700220213	0.0112	0.0101	0.0837	0.0139	0.0517	0.0122	0.015	0.0306	0.0039	0.0381	0.0369	0.1068	0.0065	0.0448	0.1074	0.0173	0.012	0.0063	0.003	0.0131	0.0129	0.1461	0.0256	0.1364	0.0459	0.0052
2	rs7570256	161576974	0.65	1.72454350115708	0.86	0.702596200902853	0.741990683176848	1.35940884737371	0.0111	0.0099	0.0837	0.0139	0.0517	0.0123	0.0151	0.0306	0.0039	0.038	0.037	0.1068	0.0065	0.0447	0.1074	0.0173	0.0121	0.0063	0.0029	0.0131	0.0129	0.1462	0.0256	0.1362	0.0459	0.0051
2	rs1451829	161589329	0.65	1.72454350115708	0.86	0.702596200902853	0.684557240675299	1.35180297179954	0.0111	0.0099	0.0838	0.0139	0.0518	0.0123	0.0152	0.0306	0.0039	0.0379	0.0371	0.1068	0.0064	0.0448	0.1074	0.0173	0.0122	0.0062	0.0029	0.0131	0.013	0.1463	0.0256	0.136	0.0459	0.005
2	rs77779942	161590707	0.65	1.72454350115708	0.86	0.702596200902853	0.66822871943001	1.2474265137271	0.0111	0.0099	0.0838	0.0139	0.0518	0.0123	0.0152	0.0306	0.0039	0.0379	0.0371	0.1068	0.0064	0.0448	0.1074	0.0173	0.0122	0.0062	0.0029	0.0131	0.013	0.1463	0.0256	0.136	0.0459	0.005
2	rs175238	161606567	0.66	1.60399499294412	0.86	0.702596200902853	0.470456537871509	0.804228884947296	0.0109	0.0098	0.0838	0.0141	0.0526	0.0129	0.0155	0.0311	0.0036	0.0378	0.0376	0.1061	0.0055	0.0455	0.1077	0.0173	0.0125	0.006	0.0027	0.0127	0.0132	0.1475	0.0258	0.1335	0.0458	0.005
2	rs6722642	161620408	0.66	1.60399499294412	0.86	0.702596200902853	0.376492666785523	0.734919280928591	0.0106	0.0097	0.0841	0.0142	0.0526	0.013	0.0155	0.0309	0.0035	0.0377	0.0382	0.1064	0.005	0.0455	0.1081	0.0172	0.0126	0.006	0.0025	0.0126	0.0132	0.148	0.025	0.133	0.0457	0.0049
2	rs6708982	161622087	0.66	1.60399499294412	0.86	0.702596200902853	0.335972489818134	0.750270913386244	0.0106	0.0097	0.0843	0.0141	0.0526	0.013	0.0155	0.0308	0.0034	0.0377	0.0384	0.1066	0.005	0.0455	0.1083	0.0171	0.0126	0.006	0.0026	0.0126	0.0132	0.148	0.025	0.133	0.0457	0.0049
2	rs7574752	161631264	0.66	1.60399499294412	0.86	0.702596200902853	0.290520349073085	0.790321007977761	0.0107	0.0097	0.0847	0.0139	0.0525	0.013	0.0153	0.0306	0.0034	0.0377	0.0387	0.107	0.0048	0.0455	0.1088	0.0169	0.0125	0.006	0.0026	0.0126	0.0132	0.1479	0.025	0.1328	0.0457	0.0048
2	rs573725	161632910	0.66	1.60399499294412	0.86	0.702596200902853	0.261515965709781	0.733117798200957	0.0107	0.0096	0.0847	0.0136	0.0525	0.013	0.0153	0.0306	0.0034	0.0378	0.039	0.1071	0.0047	0.0455	0.1089	0.0169	0.0125	0.0058	0.0026	0.0126	0.0132	0.1479	0.0251	0.1328	0.0457	0.0047
2	rs115143596	161639823	0.66	1.60399499294412	0.86	0.702596200902853	0.246951816650084	0.68234211116041	0.0107	0.0096	0.0847	0.0136	0.0525	0.013	0.0153	0.0306	0.0034	0.0378	0.039	0.1071	0.0047	0.0455	0.1089	0.0169	0.0125	0.0058	0.0026	0.0127	0.0132	0.1479	0.0251	0.1328	0.0457	0.0047
2	rs115698366	161642160	0.66	1.60399499294412	0.86	0.702596200902853	0.230981214723834	0.658218820067993	0.0106	0.0096	0.0848	0.0136	0.0525	0.013	0.0153	0.0306	0.0033	0.0377	0.039	0.1071	0.0048	0.0458	0.109	0.0169	0.0125	0.0058	0.0026	0.0127	0.0132	0.1477	0.0251	0.1326	0.0457	0.0047
2	rs116079197	161650598	0.66	1.60399499294412	0.86	0.702596200902853	0.223777250349177	0.691513035033943	0.0106	0.0096	0.0849	0.0136	0.0525	0.013	0.0153	0.0306	0.0033	0.0377	0.0389	0.1071	0.0048	0.0459	0.109	0.0168	0.0125	0.0058	0.0026	0.0127	0.0132	0.1476	0.0251	0.1325	0.0457	0.0047
2	rs77158464	161668066	0.66	1.60399499294412	0.86	0.702596200902853	0.223569733223246	0.655290615295562	0.0106	0.0096	0.0849	0.0136	0.0525	0.013	0.0153	0.0306	0.0033	0.0377	0.0389	0.1072	0.0048	0.046	0.1091	0.0168	0.0125	0.0057	0.0026	0.0127	0.0132	0.1475	0.0251	0.1324	0.0457	0.0048
2	rs79376233	161671267	0.66	1.60399499294412	0.86	0.702596200902853	0.200188801588714	0.610440390441199	0.0105	0.0094	0.0852	0.0136	0.0525	0.013	0.0152	0.0305	0.0033	0.0378	0.0389	0.1074	0.0048	0.0466	0.1094	0.0168	0.0125	0.0057	0.0026	0.0127	0.0131	0.1471	0.025	0.1322	0.0455	0.0048
2	rs13411997	161672615	0.66	1.60399499294412	0.86	0.702596200902853	0.207475906459273	0.650465667323695	0.0105	0.0094	0.0852	0.0136	0.0525	0.013	0.0151	0.0305	0.0033	0.0378	0.0389	0.1074	0.0048	0.0467	0.1094	0.0167	0.0125	0.0057	0.0026	0.0127	0.0131	0.147	0.0251	0.1322	0.0456	0.0048
2	rs270986	161678336	0.66	1.60399499294412	0.86	0.702596200902853	0.197586091179761	0.635168759600052	0.0105	0.0094	0.0851	0.0136	0.0525	0.0131	0.0151	0.0307	0.0032	0.0378	0.0389	0.1074	0.0048	0.0467	0.1095	0.0166	0.0125	0.0057	0.0026	0.0127	0.0131	0.147	0.0251	0.132	0.0455	0.0047
2	rs270962	161688053	0.66	1.60399499294412	0.86	0.702596200902853	0.177025454090612	0.674377223607119	0.0105	0.0094	0.0851	0.0136	0.0525	0.0131	0.0151	0.0308	0.0032	0.0379	0.0389	0.1075	0.0049	0.0467	0.1095	0.0166	0.0125	0.0058	0.0029	0.0124	0.0131	0.147	0.0251	0.1317	0.0455	0.0047
2	rs75537192	161696987	0.66	1.60399499294412	0.86	0.702596200902853	0.175683950873946	0.635604637377747	0.0105	0.0094	0.0852	0.0136	0.0525	0.0131	0.0151	0.0308	0.0032	0.0379	0.0389	0.1075	0.0049	0.0468	0.1096	0.0166	0.0125	0.0057	0.0029	0.0124	0.0131	0.1469	0.0251	0.1317	0.0455	0.0047
2	rs13392385	161706493	0.66	1.60399499294412	0.86	0.702596200902853	0.187218793150463	0.704279474139271	0.0105	0.0093	0.0852	0.0136	0.0525	0.0131	0.0151	0.0308	0.0032	0.0379	0.0389	0.1075	0.0049	0.0468	0.1097	0.0166	0.0125	0.0057	0.0028	0.0125	0.0131	0.1468	0.0251	0.1317	0.0455	0.0047
2	rs80008173	161707007	0.66	1.60399499294412	0.86	0.702596200902853	0.186356788660878	0.706809259997357	0.0105	0.0093	0.0852	0.0136	0.0525	0.0131	0.0151	0.0308	0.0032	0.0379	0.0389	0.1075	0.0049	0.0468	0.1097	0.0166	0.0125	0.0057	0.0028	0.0125	0.0131	0.1468	0.0251	0.1317	0.0455	0.0047
2	rs115819426	161722246	0.66	1.60399499294412	0.86	0.702596200902853	0.167090608007603	0.636040584855225	0.0105	0.0093	0.0852	0.0136	0.0524	0.0131	0.0151	0.0308	0.0032	0.0378	0.0389	0.1075	0.0049	0.0469	0.1098	0.0166	0.0125	0.0057	0.0028	0.0125	0.0131	0.1468	0.0251	0.1317	0.0456	0.0047
2	rs13023011	161726469	0.66	1.60399499294412	0.86	0.702596200902853	0.159841097695471	0.542731565370679	0.0104	0.0093	0.0852	0.0136	0.0523	0.0131	0.0151	0.0308	0.0031	0.0378	0.039	0.1075	0.0049	0.047	0.11	0.0166	0.0126	0.0056	0.0027	0.0125	0.013	0.1467	0.0251	0.1318	0.0457	0.0047
2	rs1404357	161740200	0.66	1.60399499294412	0.86	0.702596200902853	0.155022962264263	0.500489055373391	0.0104	0.0092	0.0853	0.0137	0.0521	0.0131	0.0152	0.0308	0.0031	0.038	0.0391	0.1065	0.0049	0.0468	0.11	0.0166	0.0127	0.0056	0.0026	0.0125	0.013	0.1469	0.0255	0.1318	0.0458	0.0047
2	rs10439289	161743180	0.66	1.60399499294412	0.87	0.641494868499257	0.138275912710137	0.486013293769899	0.0104	0.0092	0.0854	0.0137	0.0521	0.0131	0.0152	0.0308	0.0031	0.038	0.0391	0.1057	0.0049	0.0469	0.1102	0.0166	0.0127	0.0056	0.0026	0.0124	0.0129	0.147	0.0258	0.1318	0.0461	0.0047
2	rs1722647	161755406	0.66	1.60399499294412	0.87	0.641494868499257	0.131864740845596	0.440471568273894	0.0105	0.0092	0.0853	0.0139	0.052	0.0131	0.0152	0.0308	0.0031	0.0378	0.0391	0.1051	0.0049	0.047	0.1107	0.0167	0.0125	0.0055	0.0025	0.0124	0.0129	0.1471	0.026	0.1318	0.0465	0.0044
2	rs190931956	161756467	0.66	1.60399499294412	0.87	0.641494868499257	0.119618799069619	0.403643883507069	0.0105	0.0092	0.0853	0.0139	0.052	0.013	0.0151	0.0308	0.0031	0.0378	0.0391	0.1051	0.0049	0.047	0.1107	0.0167	0.0125	0.0055	0.0025	0.0124	0.0128	0.1471	0.026	0.1318	0.0465	0.0044
2	rs114617495	161761316	0.66	1.60399499294412	0.87	0.641494868499257	0.0907200850988227	0.437027889341484	0.0104	0.0092	0.0854	0.0139	0.052	0.0131	0.0151	0.0306	0.003	0.0378	0.0391	0.1053	0.0048	0.047	0.1111	0.0165	0.0125	0.0056	0.0025	0.0124	0.0126	0.147	0.026	0.1315	0.0466	0.0044
2	rs10199802	161766690	0.66	1.60399499294412	0.87	0.641494868499257	0.0935579755890727	0.440206414203479	0.0104	0.0093	0.0855	0.014	0.0519	0.0131	0.0151	0.0305	0.003	0.0379	0.0391	0.1054	0.0048	0.047	0.1115	0.0165	0.0125	0.0056	0.0025	0.0124	0.0124	0.147	0.026	0.1312	0.0467	0.0044
2	rs10803773	161777078	0.66	1.60399499294412	0.87	0.641494868499257	0.114423759520499	0.653242663070236	0.0102	0.0094	0.0862	0.015	0.0514	0.0135	0.0151	0.0292	0.0028	0.0383	0.0389	0.1076	0.0046	0.0458	0.1216	0.0158	0.0129	0.0064	0.0025	0.0122	0.0087	0.1449	0.0251	0.1251	0.0487	0.0043
2	rs74960197	161777130	0.66	1.60399499294412	0.87	0.641494868499257	0.11350198423146	0.652950219178338	0.0102	0.0094	0.0862	0.015	0.0514	0.0135	0.0151	0.0292	0.0028	0.0383	0.0389	0.1076	0.0046	0.0457	0.1216	0.0158	0.0129	0.0064	0.0025	0.0122	0.0087	0.1449	0.0251	0.1251	0.0487	0.0043
2	rs1722638	161779047	0.66	1.60399499294412	0.87	0.641494868499257	0.131407272699055	0.724274729374287	0.0101	0.0094	0.0863	0.015	0.0514	0.0135	0.0151	0.0292	0.0028	0.0383	0.0389	0.1078	0.0045	0.0458	0.1218	0.0157	0.0129	0.0064	0.0025	0.0122	0.0087	0.1449	0.0251	0.1251	0.0487	0.0043
2	rs7563301	161779240	0.66	1.60399499294412	0.87	0.641494868499257	0.12913431991616	0.712322258646336	0.0101	0.0094	0.0863	0.015	0.0514	0.0135	0.0151	0.0292	0.0028	0.0383	0.0389	0.1078	0.0045	0.0458	0.1218	0.0157	0.0129	0.0064	0.0025	0.0121	0.0087	0.1449	0.0251	0.1251	0.0487	0.0043
2	rs1722636	161781773	0.66	1.60399499294412	0.87	0.641494868499257	0.1238650761482	0.736120809772558	0.0101	0.0094	0.0866	0.015	0.0514	0.0135	0.0151	0.0292	0.0028	0.0383	0.0389	0.1078	0.0045	0.0458	0.1216	0.0157	0.0129	0.0063	0.0025	0.0121	0.0087	0.145	0.0251	0.1248	0.0487	0.0042
2	rs13385349	161781806	0.66	1.60399499294412	0.87	0.641494868499257	0.122634285865203	0.72711990830154	0.0101	0.0094	0.0866	0.015	0.0514	0.0135	0.0151	0.0291	0.0028	0.0383	0.0389	0.1078	0.0045	0.0458	0.1217	0.0157	0.0129	0.0063	0.0025	0.012	0.0087	0.145	0.0251	0.1248	0.0487	0.0042
2	rs1829975	161785169	0.67	1.4886173743957	0.87	0.641494868499257	0.189062851874055	0.837135507929591	0.0101	0.0092	0.087	0.0145	0.0517	0.0132	0.0152	0.0287	0.0027	0.0382	0.0392	0.1094	0.0047	0.0465	0.122	0.0151	0.0129	0.0064	0.0027	0.0116	0.0085	0.1438	0.0252	0.1233	0.0493	0.005
2	rs1710625	161785206	0.67	1.4886173743957	0.87	0.641494868499257	0.188874207809564	0.853691483700451	0.0101	0.0092	0.087	0.0145	0.0517	0.0132	0.0152	0.0286	0.0027	0.0382	0.0392	0.1095	0.0047	0.0465	0.122	0.0151	0.0129	0.0064	0.0027	0.0116	0.0085	0.1438	0.0252	0.1233	0.0493	0.005
2	rs1516096	161791976	0.67	1.4886173743957	0.87	0.641494868499257	0.131072405902782	0.88153629420795	0.0101	0.0091	0.0874	0.0142	0.0517	0.0132	0.0152	0.0285	0.0026	0.0382	0.0393	0.1097	0.0047	0.047	0.1222	0.0148	0.0129	0.0062	0.0027	0.0115	0.0085	0.1439	0.0253	0.1232	0.0493	0.0047
2	rs72870614	161795973	0.67	1.4886173743957	0.87	0.641494868499257	0.120483949317992	0.865491428617763	0.01	0.0091	0.0875	0.0142	0.0517	0.0132	0.0152	0.0284	0.0026	0.0382	0.0393	0.1097	0.0047	0.047	0.1222	0.0148	0.0128	0.0062	0.0027	0.0115	0.0085	0.144	0.0253	0.1232	0.0493	0.0047
2	rs72870625	161800926	0.67	1.4886173743957	0.87	0.641494868499257	0.112003512303431	0.840997689749376	0.01	0.009	0.0877	0.0142	0.0517	0.0131	0.0152	0.0284	0.0027	0.0383	0.0393	0.1098	0.0047	0.047	0.1223	0.0147	0.0128	0.0062	0.0027	0.0115	0.0085	0.144	0.0252	0.1232	0.0492	0.0047
2	rs114952970	161812352	0.67	1.4886173743957	0.87	0.641494868499257	0.115321984252571	0.880287935695132	0.01	0.009	0.0879	0.0141	0.0516	0.013	0.0152	0.0284	0.0027	0.0384	0.0394	0.1099	0.0047	0.0471	0.1225	0.0145	0.0127	0.0062	0.0027	0.0115	0.0084	0.1441	0.0252	0.1232	0.049	0.0047
2	rs2357974	161813579	0.67	1.4886173743957	0.87	0.641494868499257	0.11537826663582	0.921198934323023	0.01	0.009	0.0881	0.0141	0.0515	0.0129	0.0152	0.0284	0.0027	0.0385	0.0396	0.11	0.0047	0.0472	0.1225	0.0144	0.0126	0.0062	0.0027	0.0115	0.0084	0.1441	0.0252	0.1232	0.0489	0.0047
2	rs1710615	161821135	0.67	1.4886173743957	0.87	0.641494868499257	0.115885567250922	0.91396145138954	0.0099	0.0089	0.0883	0.014	0.0514	0.0128	0.0151	0.0284	0.0027	0.0386	0.0397	0.1103	0.0047	0.0472	0.1225	0.0142	0.0126	0.0062	0.0027	0.0114	0.0084	0.1447	0.0251	0.1232	0.0485	0.0048
2	rs114199078	161835648	0.68	1.37836760343813	0.87	0.641494868499257	0.134691549671346	0.940448925363931	0.0098	0.0088	0.0897	0.0139	0.051	0.0124	0.0149	0.0284	0.0027	0.0388	0.0398	0.1113	0.0046	0.0477	0.1224	0.0134	0.0124	0.0063	0.0026	0.0115	0.0084	0.1448	0.0248	0.1231	0.0475	0.005
2	rs12620689	161837324	0.68	1.37836760343813	0.87	0.641494868499257	0.1380561175095	0.971379527660909	0.0098	0.0088	0.0895	0.014	0.051	0.0123	0.0149	0.0284	0.0027	0.0388	0.0398	0.1114	0.0046	0.0477	0.1224	0.0134	0.0125	0.0063	0.0026	0.0115	0.0084	0.1448	0.0248	0.1231	0.0475	0.005
2	rs11689079	161841705	0.68	1.37836760343813	0.87	0.641494868499257	0.138653192319575	0.959459862338092	0.0098	0.0088	0.0895	0.0141	0.0509	0.0123	0.0149	0.0284	0.0027	0.0388	0.0398	0.1113	0.0046	0.0477	0.1224	0.0134	0.0126	0.0063	0.0026	0.0116	0.0083	0.1448	0.0248	0.123	0.0475	0.005
2	rs75145714	161845453	0.68	1.37836760343813	0.87	0.641494868499257	0.133089348731686	0.900618133002665	0.0098	0.0088	0.0896	0.0141	0.0509	0.0123	0.0149	0.0284	0.0027	0.0388	0.0398	0.1113	0.0046	0.0477	0.1224	0.0134	0.0126	0.0063	0.0026	0.0116	0.0083	0.1448	0.0248	0.123	0.0474	0.005
2	rs76405983	161847642	0.68	1.37836760343813	0.87	0.641494868499257	0.130525554851311	0.917893447151505	0.0098	0.0088	0.0897	0.0141	0.0507	0.0123	0.0149	0.0284	0.0027	0.0386	0.0398	0.1114	0.0046	0.0477	0.1223	0.0133	0.0126	0.0064	0.0026	0.0116	0.0084	0.1449	0.0248	0.123	0.0474	0.005
2	rs17289782	161849209	0.68	1.37836760343813	0.87	0.641494868499257	0.131011576462426	0.984284932895038	0.0098	0.0087	0.0899	0.014	0.0507	0.0123	0.0149	0.0284	0.0027	0.0386	0.0399	0.1114	0.0046	0.0478	0.1221	0.0132	0.0126	0.0064	0.0026	0.0117	0.0084	0.1449	0.0248	0.123	0.0474	0.005
2	rs4384808	161861423	0.68	1.37836760343813	0.87	0.641494868499257	0.137147770667324	0.975199888842655	0.0098	0.0087	0.0902	0.014	0.0507	0.0122	0.0149	0.0284	0.0027	0.0386	0.0399	0.1115	0.0046	0.0478	0.1221	0.0133	0.0125	0.0064	0.0026	0.0117	0.0083	0.1449	0.0248	0.123	0.0474	0.005
2	rs62194170	161866504	0.68	1.37836760343813	0.87	0.641494868499257	0.277842023109012	0.999462856111653	0.01	0.0086	0.0896	0.014	0.0512	0.0126	0.0153	0.0281	0.0026	0.0385	0.0403	0.109	0.0046	0.0476	0.121	0.013	0.0131	0.0065	0.0027	0.0121	0.0087	0.1467	0.024	0.1237	0.047	0.0055
2	rs10221662	161876661	0.68	1.37836760343813	0.87	0.641494868499257	0.314781361819639	1.02175071863824	0.0099	0.0086	0.0895	0.0139	0.0511	0.0129	0.0155	0.0279	0.0026	0.0385	0.0403	0.1085	0.0045	0.0475	0.121	0.013	0.0135	0.0066	0.0028	0.012	0.0087	0.1469	0.0239	0.1238	0.0469	0.0056
2	rs114321906	161886984	0.68	1.37836760343813	0.87	0.641494868499257	0.308668958479576	0.974403738947633	0.0098	0.0085	0.0894	0.0137	0.0513	0.0129	0.0155	0.0278	0.0026	0.0385	0.0405	0.1084	0.0045	0.0475	0.121	0.013	0.0134	0.0066	0.0029	0.012	0.0087	0.1472	0.0239	0.1238	0.0468	0.0056
2	rs6757645	161891382	0.68	1.37836760343813	0.87	0.641494868499257	0.320149979315215	0.926555705471928	0.0098	0.0085	0.0892	0.0134	0.0515	0.0129	0.0157	0.0276	0.0026	0.0387	0.041	0.1081	0.0043	0.0475	0.1211	0.013	0.0132	0.0067	0.003	0.012	0.0086	0.1475	0.0241	0.1238	0.0467	0.0056
2	rs10164859	161891736	0.68	1.37836760343813	0.87	0.641494868499257	0.315231090050297	0.914275886405127	0.0098	0.0085	0.0892	0.0133	0.0515	0.0129	0.0157	0.0276	0.0026	0.0387	0.041	0.1081	0.0043	0.0475	0.1211	0.013	0.0132	0.0067	0.003	0.012	0.0086	0.1475	0.0241	0.1238	0.0467	0.0056
2	rs56239078	161895653	0.68	1.37836760343813	0.87	0.641494868499257	0.323333231283591	0.908776414121889	0.0098	0.0085	0.0892	0.0133	0.0516	0.0128	0.0157	0.0276	0.0026	0.0387	0.041	0.1081	0.0043	0.0475	0.1211	0.0129	0.0131	0.0067	0.003	0.012	0.0086	0.1476	0.0241	0.1238	0.0467	0.0056
2	rs197265	161902484	0.67	1.4886173743957	0.87	0.641494868499257	0.503069444528123	1.09193061910661	0.01	0.0088	0.0888	0.013	0.0523	0.0126	0.0155	0.0271	0.0026	0.0386	0.0412	0.1082	0.0046	0.0472	0.1213	0.0129	0.0129	0.0075	0.0032	0.0119	0.0091	0.1467	0.0239	0.1238	0.0467	0.0058
2	rs13399728	161909369	0.68	1.37836760343813	0.87	0.641494868499257	0.45496987605046	1.0285036263335	0.0095	0.0089	0.0888	0.013	0.0523	0.0127	0.0156	0.0271	0.0025	0.0385	0.0421	0.1087	0.0046	0.0467	0.1211	0.0128	0.0128	0.0073	0.0032	0.0117	0.0094	0.1468	0.0236	0.1239	0.0468	0.0057
2	rs9287806	161913992	0.68	1.37836760343813	0.87	0.641494868499257	0.471743175272755	1.00458549670744	0.0096	0.0089	0.0888	0.013	0.0524	0.0127	0.0156	0.027	0.0025	0.0385	0.0422	0.1087	0.0043	0.0469	0.1211	0.0128	0.0127	0.0073	0.0031	0.0117	0.0094	0.1469	0.0236	0.1238	0.0469	0.0057
2	rs113875143	161917011	0.68	1.37836760343813	0.85	0.767309033253442	0.471191549896635	1.00090308853997	0.0096	0.0089	0.0888	0.013	0.0524	0.0127	0.0156	0.027	0.0025	0.0385	0.0422	0.1087	0.0043	0.0469	0.1211	0.0128	0.0127	0.0073	0.0031	0.0117	0.0094	0.1469	0.0236	0.1238	0.0469	0.0057
2	rs16845572	161917268	0.68	1.37836760343813	0.85	0.767309033253442	0.471130277569999	1.00058300233131	0.0096	0.0089	0.0888	0.013	0.0524	0.0127	0.0156	0.027	0.0025	0.0385	0.0422	0.1087	0.0043	0.0469	0.1211	0.0128	0.0127	0.0073	0.0031	0.0117	0.0094	0.1469	0.0236	0.1238	0.0469	0.0057
2	rs73013282	161920544	0.68	1.37836760343813	0.85	0.767309033253442	0.469049325929476	0.989232782466048	0.0096	0.0089	0.0888	0.013	0.0524	0.0127	0.0156	0.027	0.0025	0.0385	0.0422	0.1087	0.0043	0.0469	0.1211	0.0128	0.0127	0.0073	0.0031	0.0117	0.0094	0.1469	0.0236	0.1238	0.0469	0.0057
2	rs16845589	161927983	0.68	1.37836760343813	0.85	0.767309033253442	0.476475460134919	1.01404353818975	0.0096	0.0089	0.0887	0.013	0.0525	0.0127	0.0156	0.0269	0.0025	0.0386	0.0423	0.1088	0.0043	0.0467	0.1211	0.0128	0.0127	0.0073	0.0031	0.0117	0.0094	0.1469	0.0236	0.1237	0.0469	0.0057
2	rs114692895	161945115	0.68	1.37836760343813	0.85	0.767309033253442	0.479128143745095	0.987476543063055	0.0096	0.0088	0.0888	0.013	0.0525	0.0127	0.0156	0.027	0.0025	0.0385	0.0423	0.1087	0.0043	0.0467	0.1211	0.0128	0.0126	0.0073	0.0031	0.0116	0.0096	0.1468	0.0237	0.1236	0.0469	0.0057
2	rs13029573	161958279	0.68	1.37836760343813	0.86	0.702596200902853	0.479560651958914	0.9836468517121	0.0097	0.0088	0.0888	0.013	0.0525	0.0127	0.0157	0.027	0.0025	0.0385	0.0423	0.1087	0.0042	0.0468	0.1211	0.0128	0.0126	0.0072	0.0031	0.0116	0.0097	0.1468	0.0237	0.1236	0.0469	0.0057
2	rs7586242	161988100	0.68	1.37836760343813	0.85	0.767309033253442	0.49915568287497	1.0662800828501	0.0098	0.0088	0.0891	0.0129	0.0525	0.0128	0.0158	0.027	0.0025	0.0384	0.0422	0.1086	0.004	0.0469	0.121	0.0129	0.0125	0.0071	0.0031	0.0115	0.0101	0.1468	0.0239	0.1232	0.0469	0.0057
2	rs17705608	161991197	0.68	1.37836760343813	0.85	0.767309033253442	0.499975093627593	1.06709006128468	0.0098	0.0088	0.0891	0.0129	0.0525	0.0128	0.0158	0.027	0.0025	0.0384	0.0422	0.1086	0.004	0.0469	0.121	0.0129	0.0125	0.0071	0.0031	0.0115	0.0101	0.1468	0.0239	0.1232	0.0469	0.0057
2	rs78818053	162013203	0.68	1.37836760343813	0.85	0.767309033253442	0.495633302986362	1.05398265354705	0.0098	0.0088	0.0891	0.0129	0.0525	0.0128	0.0158	0.027	0.0025	0.0384	0.0422	0.1086	0.004	0.0469	0.121	0.0129	0.0125	0.0071	0.0031	0.0115	0.0101	0.1468	0.0239	0.1232	0.0469	0.0057
2	rs113775014	162022133	0.68	1.37836760343813	0.85	0.767309033253442	0.487938836983513	1.09079180774494	0.0098	0.0087	0.0889	0.013	0.0525	0.0129	0.0159	0.027	0.0025	0.0383	0.0421	0.1086	0.004	0.0469	0.1208	0.013	0.0126	0.0071	0.0031	0.0115	0.0101	0.1468	0.024	0.1231	0.047	0.0057
2	rs1267076	162022657	0.68	1.37836760343813	0.85	0.767309033253442	0.48806348566707	1.09127984279226	0.0098	0.0087	0.0889	0.013	0.0525	0.0129	0.0159	0.027	0.0025	0.0383	0.0421	0.1086	0.004	0.0469	0.1208	0.013	0.0126	0.0071	0.0031	0.0115	0.0101	0.1468	0.024	0.1231	0.047	0.0057
2	rs7568498	162029113	0.68	1.37836760343813	0.85	0.767309033253442	0.487689585751651	1.08217654634304	0.0098	0.0087	0.0889	0.013	0.0525	0.0129	0.0159	0.027	0.0025	0.0383	0.0421	0.1086	0.004	0.0469	0.1208	0.013	0.0126	0.0071	0.0031	0.0115	0.0101	0.1468	0.024	0.1231	0.047	0.0057
2	rs1267079	162033854	0.68	1.37836760343813	0.85	0.767309033253442	0.487128995424228	1.0743850369802	0.0098	0.0087	0.0889	0.013	0.0524	0.0129	0.0159	0.027	0.0025	0.0383	0.0421	0.1086	0.004	0.0468	0.1208	0.013	0.0126	0.0071	0.0031	0.0115	0.0101	0.1468	0.024	0.1231	0.047	0.0057
2	rs72876024	162039716	0.68	1.37836760343813	0.85	0.767309033253442	0.483709937957941	1.07049322689585	0.0098	0.0087	0.0888	0.013	0.0522	0.0129	0.0159	0.027	0.0025	0.0382	0.0422	0.1086	0.004	0.0469	0.1207	0.0132	0.0127	0.0071	0.0031	0.0116	0.0101	0.1469	0.024	0.1231	0.0471	0.0057
2	rs62194214	162041674	0.68	1.37836760343813	0.85	0.767309033253442	0.478510603099346	1.06822422450104	0.0098	0.0087	0.0888	0.0131	0.0521	0.0129	0.016	0.027	0.0025	0.038	0.0422	0.1087	0.004	0.0469	0.1206	0.0133	0.0127	0.0071	0.0031	0.0116	0.0101	0.1469	0.024	0.1231	0.0473	0.0057
2	rs115846093	162050491	0.68	1.37836760343813	0.85	0.767309033253442	0.42872939615072	0.895918202294638	0.0098	0.0088	0.089	0.013	0.0522	0.0128	0.0159	0.0267	0.0025	0.0379	0.0418	0.1088	0.004	0.0467	0.1208	0.0132	0.0126	0.0071	0.0032	0.0116	0.0102	0.1465	0.024	0.1235	0.0476	0.0057
2	rs13008413	162080194	0.68	1.37836760343813	0.85	0.767309033253442	0.382932011594109	0.884658766844419	0.0098	0.0087	0.0891	0.013	0.0522	0.0128	0.0159	0.0265	0.0025	0.0379	0.0417	0.1087	0.004	0.0467	0.1207	0.0131	0.0126	0.0071	0.0031	0.0117	0.0103	0.1464	0.0241	0.1235	0.0477	0.0057
2	rs3754971	162091765	0.68	1.37836760343813	0.85	0.767309033253442	0.37879784303245	0.859587282398376	0.0097	0.0087	0.0892	0.0131	0.0522	0.0129	0.0159	0.0265	0.0025	0.0379	0.0416	0.1087	0.004	0.0469	0.1206	0.0131	0.0126	0.007	0.0031	0.0117	0.0103	0.1463	0.0242	0.1235	0.0477	0.0057
2	rs77914022	162096806	0.68	1.37836760343813	0.84	0.835693000351761	0.380228441227639	0.894039624846394	0.0096	0.0087	0.0894	0.0131	0.0522	0.0129	0.016	0.0265	0.0025	0.0379	0.0414	0.1085	0.004	0.047	0.1205	0.0131	0.0126	0.007	0.0031	0.0117	0.0103	0.1463	0.0243	0.1235	0.0476	0.0057
2	rs113883634	162097714	0.68	1.37836760343813	0.84	0.835693000351761	0.381441086611418	0.887158362043124	0.0096	0.0087	0.0894	0.0131	0.0522	0.0129	0.016	0.0265	0.0025	0.0379	0.0414	0.1085	0.004	0.047	0.1205	0.0131	0.0127	0.007	0.0031	0.0117	0.0103	0.1463	0.0243	0.1235	0.0476	0.0057
2	rs57883729	162100169	0.68	1.37836760343813	0.84	0.835693000351761	0.379072745285241	0.900774882932155	0.0096	0.0087	0.0896	0.0131	0.0522	0.013	0.0161	0.0264	0.0025	0.0379	0.0414	0.1084	0.004	0.0471	0.1205	0.0131	0.0127	0.007	0.0031	0.0117	0.0104	0.1462	0.0243	0.1235	0.0476	0.0057
2	rs13028403	162107266	0.69	1.27319915016337	0.83	0.907803730152893	0.311692416627431	0.653681385534859	0.0087	0.0081	0.0953	0.0141	0.0507	0.0132	0.0171	0.0248	0.0024	0.036	0.0398	0.1078	0.0043	0.047	0.1205	0.0116	0.0134	0.0061	0.0029	0.0112	0.0118	0.1457	0.0272	0.1235	0.0471	0.0057
2	rs80140986	162127202	0.69	1.27319915016337	0.83	0.907803730152893	0.317183814455492	0.655436954114355	0.0087	0.0081	0.0954	0.0141	0.0506	0.0132	0.0171	0.0248	0.0024	0.036	0.0397	0.1078	0.0043	0.047	0.1205	0.0116	0.0134	0.0061	0.0029	0.0112	0.0119	0.1457	0.0272	0.1235	0.0471	0.0057
2	rs116387811	162149908	0.69	1.27319915016337	0.83	0.907803730152893	0.340796822314723	0.670696999153414	0.0087	0.0081	0.0955	0.0141	0.0505	0.0132	0.0172	0.0248	0.0024	0.036	0.0397	0.1078	0.0043	0.047	0.1205	0.0117	0.0134	0.0061	0.0029	0.0112	0.0118	0.1457	0.0272	0.1235	0.0471	0.0057
2	rs9713	162165008	0.69	1.27319915016337	0.83	0.907803730152893	0.360879001669366	0.75344013706507	0.0087	0.0081	0.0955	0.0141	0.0505	0.0132	0.0172	0.0248	0.0024	0.036	0.0397	0.1078	0.0043	0.0471	0.1205	0.0117	0.0135	0.0061	0.0029	0.0112	0.0118	0.1457	0.0272	0.1235	0.0471	0.0057
2	rs7605885	162169482	0.69	1.27319915016337	0.83	0.907803730152893	0.357028468255535	0.743489563897307	0.0087	0.0081	0.0955	0.0141	0.0505	0.0132	0.0172	0.0248	0.0024	0.036	0.0397	0.1078	0.0043	0.0471	0.1205	0.0117	0.0135	0.0061	0.0029	0.0112	0.0118	0.1457	0.0272	0.1235	0.0471	0.0057
2	rs2042488	162200691	0.69	1.27319915016337	0.84	0.835693000351761	0.341421916913422	0.709937086029865	0.0087	0.0081	0.0955	0.0139	0.0504	0.0132	0.0173	0.0249	0.0023	0.036	0.0397	0.1079	0.0043	0.0471	0.1205	0.0117	0.0135	0.0061	0.0029	0.0112	0.0118	0.1459	0.0271	0.1236	0.0471	0.0056
2	rs17758740	162211269	0.69	1.27319915016337	0.84	0.835693000351761	0.320149979315215	0.641859856661551	0.0087	0.0081	0.0955	0.0139	0.0503	0.0132	0.0172	0.0249	0.0023	0.036	0.0396	0.1079	0.0043	0.0471	0.1205	0.0117	0.0135	0.0061	0.0029	0.0113	0.0118	0.1459	0.0271	0.1236	0.0471	0.0056
2	rs12467117	162226315	0.69	1.27319915016337	0.84	0.835693000351761	0.309064591635633	0.647691408214262	0.0087	0.0081	0.0954	0.0139	0.0503	0.0132	0.0173	0.0249	0.0023	0.036	0.0396	0.108	0.0043	0.0471	0.1204	0.0117	0.0135	0.006	0.0029	0.0113	0.0118	0.146	0.0271	0.1236	0.0471	0.0056
2	rs76712264	162283840	0.69	1.27319915016337	0.85	0.767309033253442	0.267295119885885	0.613176538488078	0.0086	0.0078	0.0967	0.014	0.0507	0.0132	0.0175	0.0249	0.002	0.036	0.0383	0.1094	0.0039	0.0471	0.1186	0.0116	0.0142	0.0055	0.0027	0.0116	0.0122	0.146	0.0273	0.124	0.0469	0.0053
2	rs77427002	162285739	0.69	1.27319915016337	0.85	0.767309033253442	0.253487065888716	0.582813357641291	0.0086	0.0078	0.097	0.014	0.0507	0.0133	0.0176	0.0249	0.002	0.036	0.038	0.1097	0.0038	0.0471	0.1182	0.0116	0.0144	0.0054	0.0027	0.0116	0.0123	0.1459	0.0275	0.1241	0.0469	0.0052
2	rs116330644	162299709	0.68	1.37836760343813	0.85	0.767309033253442	0.213169302885806	0.343967020522088	0.0085	0.0077	0.0979	0.014	0.0506	0.0133	0.0177	0.0249	0.0018	0.036	0.0375	0.1106	0.0036	0.0468	0.1172	0.0116	0.0147	0.0052	0.0026	0.0116	0.0125	0.1457	0.0277	0.1242	0.047	0.005
2	rs963758	162304908	0.68	1.37836760343813	0.85	0.767309033253442	0.21478875161851	0.349426382030218	0.0085	0.0077	0.0979	0.014	0.0506	0.0133	0.0177	0.0249	0.0018	0.036	0.0375	0.1106	0.0036	0.0468	0.1172	0.0116	0.0147	0.0052	0.0026	0.0116	0.0125	0.1457	0.0277	0.1242	0.047	0.005
2	rs78349146	162343373	0.68	1.37836760343813	0.85	0.767309033253442	0.219277739727088	0.320560769884433	0.0085	0.0077	0.0979	0.0141	0.0506	0.0134	0.0177	0.0249	0.0018	0.036	0.0375	0.1106	0.0036	0.0467	0.1172	0.0116	0.0147	0.0052	0.0026	0.0116	0.0125	0.1457	0.0277	0.1242	0.047	0.005
2	rs145260432	162361808	0.68	1.37836760343813	0.85	0.767309033253442	0.235654953345527	0.325666233661888	0.0085	0.0077	0.0979	0.0141	0.0508	0.0134	0.0177	0.0249	0.0018	0.036	0.0376	0.1106	0.0035	0.0466	0.1173	0.0116	0.0149	0.0051	0.0026	0.0116	0.0125	0.1457	0.0277	0.1241	0.0469	0.005
2	rs76099699	162375168	0.68	1.37836760343813	0.84	0.835693000351761	0.238656151509999	0.328838600465995	0.0085	0.0077	0.0979	0.0142	0.0509	0.0135	0.0177	0.0249	0.0018	0.036	0.0376	0.1106	0.0035	0.0466	0.1172	0.0116	0.0149	0.0051	0.0026	0.0116	0.0125	0.1457	0.0277	0.124	0.0469	0.005
2	rs72866989	162382170	0.68	1.37836760343813	0.83	0.907803730152893	0.264055805506604	0.378866923492801	0.0085	0.0077	0.0979	0.0142	0.051	0.0135	0.0177	0.0248	0.0018	0.0361	0.0376	0.1106	0.0035	0.0466	0.1172	0.0116	0.015	0.0051	0.0026	0.0116	0.0125	0.1457	0.0276	0.1239	0.0469	0.005
2	rs57365346	162386309	0.68	1.37836760343813	0.83	0.907803730152893	0.264237732783461	0.380012588717015	0.0085	0.0077	0.0979	0.0142	0.051	0.0135	0.0177	0.0248	0.0018	0.0361	0.0376	0.1106	0.0035	0.0466	0.1172	0.0116	0.015	0.0051	0.0026	0.0116	0.0125	0.1457	0.0276	0.1239	0.0469	0.005
2	rs12467662	162386784	0.68	1.37836760343813	0.83	0.907803730152893	0.264510751194477	0.380012588717015	0.0085	0.0077	0.0979	0.0142	0.051	0.0135	0.0177	0.0248	0.0018	0.0361	0.0376	0.1106	0.0035	0.0466	0.1172	0.0116	0.015	0.0051	0.0026	0.0116	0.0125	0.1457	0.0276	0.1239	0.0469	0.005
2	rs114664466	162390738	0.68	1.37836760343813	0.82	0.983693090035176	0.263828492039423	0.37835804982913	0.0085	0.0077	0.0979	0.0142	0.051	0.0135	0.0177	0.0248	0.0018	0.0361	0.0376	0.1106	0.0035	0.0466	0.1172	0.0116	0.015	0.0051	0.0026	0.0116	0.0125	0.1457	0.0276	0.1239	0.0469	0.005
2	rs7560349	162407394	0.68	1.37836760343813	0.82	0.983693090035176	0.262285578923397	0.379757912824782	0.0085	0.0077	0.0979	0.0142	0.051	0.0135	0.0177	0.0248	0.0018	0.0361	0.0376	0.1106	0.0035	0.0466	0.1172	0.0116	0.015	0.0051	0.0026	0.0116	0.0125	0.1457	0.0276	0.1239	0.0469	0.005
2	rs13017694	162433413	0.68	1.37836760343813	0.82	0.983693090035176	0.248137084258483	0.413127217201754	0.0085	0.0077	0.0982	0.0142	0.051	0.0136	0.0177	0.0248	0.0017	0.0359	0.0374	0.111	0.0036	0.0467	0.1172	0.0116	0.015	0.0051	0.0026	0.0116	0.0123	0.1457	0.0275	0.1241	0.0469	0.0049
2	rs72873624	162481453	0.68	1.37836760343813	0.82	0.983693090035176	0.210753046589328	0.433195395871847	0.0085	0.0077	0.0983	0.0142	0.051	0.0136	0.0175	0.025	0.0017	0.0357	0.0375	0.1111	0.0037	0.0467	0.117	0.0116	0.0149	0.005	0.0028	0.0115	0.0123	0.1459	0.0274	0.1234	0.0475	0.0049
2	rs17225644	162481767	0.68	1.37836760343813	0.82	0.983693090035176	0.205808591384981	0.430557571848859	0.0085	0.0077	0.0983	0.0142	0.051	0.0136	0.0174	0.025	0.0017	0.0358	0.0375	0.1112	0.0037	0.0467	0.1171	0.0116	0.0148	0.005	0.0028	0.0115	0.0123	0.1459	0.0274	0.1234	0.0474	0.0049
2	rs62188966	162497467	0.68	1.37836760343813	0.82	0.983693090035176	0.203203886617005	0.432535535055125	0.0085	0.0077	0.0983	0.0142	0.051	0.0136	0.0174	0.025	0.0017	0.0358	0.0375	0.1112	0.0037	0.0467	0.117	0.0116	0.0148	0.0051	0.0028	0.0115	0.0123	0.1459	0.0274	0.1234	0.0474	0.0049
2	rs77155259	162504240	0.68	1.37836760343813	0.82	0.983693090035176	0.207197492698433	0.442992649643757	0.0085	0.0077	0.0983	0.0141	0.051	0.0136	0.0173	0.0251	0.0017	0.0358	0.0375	0.1112	0.0038	0.0466	0.117	0.0115	0.0148	0.0051	0.0029	0.0115	0.0123	0.1459	0.0274	0.1233	0.0475	0.0049
2	rs79227269	162508817	0.68	1.37836760343813	0.82	0.983693090035176	0.207197492698433	0.442461577657479	0.0086	0.0077	0.0982	0.014	0.051	0.0136	0.0172	0.0253	0.0017	0.0358	0.0375	0.1112	0.0039	0.0466	0.117	0.0114	0.0148	0.0051	0.003	0.0115	0.0123	0.1459	0.0274	0.1233	0.0475	0.0049
2	rs6758760	162510841	0.68	1.37836760343813	0.82	0.983693090035176	0.207237253165141	0.441267285514066	0.0086	0.0077	0.0982	0.0139	0.051	0.0136	0.0172	0.0253	0.0017	0.0358	0.0375	0.1112	0.0039	0.0466	0.117	0.0114	0.0148	0.0051	0.003	0.0115	0.0123	0.1459	0.0274	0.1233	0.0475	0.0049
2	rs62188986	162517582	0.68	1.37836760343813	0.82	0.983693090035176	0.208511863265612	0.448978836297276	0.0086	0.0078	0.0982	0.0139	0.051	0.0136	0.0172	0.0252	0.0017	0.0358	0.0375	0.1112	0.0039	0.0465	0.117	0.0114	0.0148	0.0051	0.0031	0.0115	0.0122	0.1459	0.0274	0.1233	0.0475	0.0049
2	rs74953308	162538297	0.68	1.37836760343813	0.82	0.983693090035176	0.19933204512702	0.411043539350874	0.0087	0.0077	0.0982	0.0141	0.0509	0.0137	0.0173	0.0252	0.0017	0.0357	0.0374	0.1111	0.0039	0.0463	0.1167	0.0117	0.0151	0.005	0.003	0.0115	0.0129	0.1463	0.0269	0.1229	0.0476	0.0049
2	rs1040135	162549321	0.68	1.37836760343813	0.82	0.983693090035176	0.208871142309402	0.423982003585554	0.0087	0.0076	0.0982	0.0141	0.0509	0.0137	0.0173	0.0252	0.0016	0.0357	0.0373	0.1111	0.0039	0.0462	0.1167	0.0118	0.0152	0.005	0.0029	0.0115	0.0131	0.1463	0.0268	0.1228	0.0476	0.0049
2	rs4309587	162556587	0.68	1.37836760343813	0.82	0.983693090035176	0.216496584663213	0.46302863424001	0.0087	0.0076	0.0982	0.0141	0.0509	0.0137	0.0174	0.0252	0.0016	0.0357	0.0373	0.1111	0.0039	0.0461	0.1166	0.0119	0.0152	0.005	0.0029	0.0114	0.0133	0.1464	0.0266	0.1227	0.0477	0.0048
2	rs13392556	162596840	0.67	1.4886173743957	0.82	0.983693090035176	0.192820223615556	0.481121920740062	0.0092	0.0073	0.098	0.0135	0.0505	0.0133	0.0175	0.0258	0.0015	0.0358	0.0375	0.1108	0.004	0.0462	0.115	0.0126	0.0157	0.0043	0.0026	0.0116	0.013	0.1483	0.0268	0.1219	0.049	0.0047
2	rs13022437	162622285	0.67	1.4886173743957	0.82	0.983693090035176	0.209350723874486	0.56169753901038	0.0092	0.0073	0.098	0.0135	0.0506	0.0133	0.0175	0.0258	0.0015	0.0358	0.0376	0.1107	0.004	0.0463	0.1149	0.0127	0.0157	0.0043	0.0026	0.0117	0.013	0.1484	0.0268	0.1218	0.0489	0.0047
2	rs17784966	162630193	0.67	1.4886173743957	0.82	0.983693090035176	0.138433037655963	0.432667485656692	0.0092	0.0073	0.0976	0.0135	0.0505	0.0134	0.0175	0.0258	0.0014	0.0361	0.0377	0.1109	0.0039	0.0463	0.1146	0.0127	0.0157	0.0041	0.0025	0.0117	0.0129	0.1486	0.0269	0.1218	0.0491	0.0044
2	rs13413741	162631337	0.67	1.4886173743957	0.81	1.06340942734078	0.138590269588565	0.43874882775966	0.0092	0.0073	0.0976	0.0135	0.0505	0.0134	0.0175	0.0258	0.0014	0.0362	0.0378	0.1109	0.0039	0.0463	0.1146	0.0127	0.0157	0.0041	0.0025	0.0118	0.0129	0.1486	0.0269	0.1217	0.0491	0.0044
2	rs114135054	162632220	0.67	1.4886173743957	0.81	1.06340942734078	0.137617156063671	0.441665287460295	0.0092	0.0073	0.0976	0.0135	0.0505	0.0134	0.0175	0.0258	0.0014	0.0362	0.0378	0.1109	0.0039	0.0463	0.1146	0.0127	0.0157	0.0041	0.0025	0.0118	0.0128	0.1486	0.0269	0.1217	0.0491	0.0044
2	rs77521637	162632312	0.67	1.4886173743957	0.81	1.06340942734078	0.137805179718266	0.438219116042569	0.0092	0.0073	0.0976	0.0135	0.0505	0.0134	0.0175	0.0258	0.0014	0.0362	0.0378	0.111	0.0039	0.0463	0.1146	0.0127	0.0157	0.0041	0.0025	0.0118	0.0128	0.1486	0.0269	0.1217	0.0491	0.0044
2	rs111481408	162639279	0.67	1.4886173743957	0.81	1.06340942734078	0.143036229727486	0.484245493300183	0.0093	0.0073	0.0976	0.0135	0.0505	0.0135	0.0176	0.0258	0.0014	0.036	0.0379	0.111	0.0039	0.0463	0.1146	0.0128	0.0158	0.0041	0.0025	0.0118	0.0128	0.1486	0.0269	0.1215	0.0491	0.0044
2	rs2892792	162640725	0.67	1.4886173743957	0.82	0.983693090035176	0.146295845561089	0.502957951097221	0.0093	0.0073	0.0976	0.0135	0.0505	0.0135	0.0176	0.0258	0.0014	0.036	0.0379	0.111	0.0039	0.0463	0.1146	0.0128	0.0158	0.0041	0.0025	0.0118	0.0128	0.1486	0.0269	0.1215	0.0491	0.0044
2	rs62190662	162641009	0.67	1.4886173743957	0.82	0.983693090035176	0.146913932709331	0.513002198907397	0.0093	0.0073	0.0976	0.0135	0.0505	0.0135	0.0176	0.0258	0.0014	0.036	0.0379	0.111	0.0039	0.0463	0.1146	0.0128	0.0158	0.0041	0.0025	0.0118	0.0128	0.1486	0.0267	0.1218	0.0491	0.0044
2	rs77882688	162660052	0.67	1.4886173743957	0.81	1.06340942734078	0.131102827018565	0.463297350503454	0.0092	0.0073	0.0973	0.0135	0.0505	0.0135	0.0177	0.0258	0.0014	0.0357	0.038	0.111	0.0038	0.0463	0.1147	0.0128	0.0158	0.004	0.0025	0.0118	0.0126	0.1499	0.0265	0.1216	0.049	0.0043
2	rs11885877	162660794	0.67	1.4886173743957	0.81	1.06340942734078	0.12910417579191	0.461819916532034	0.0092	0.0073	0.0973	0.0135	0.0503	0.0135	0.0177	0.0257	0.0014	0.0357	0.038	0.1109	0.0038	0.0463	0.1147	0.0128	0.0158	0.004	0.0025	0.0118	0.0126	0.1502	0.0265	0.1216	0.049	0.0043
2	rs13416456	162668812	0.67	1.4886173743957	0.81	1.06340942734078	0.120281740145699	0.4399413026723	0.0092	0.0073	0.0973	0.0135	0.0503	0.0135	0.0177	0.0256	0.0014	0.0357	0.038	0.111	0.0038	0.0463	0.1147	0.0128	0.0158	0.004	0.0024	0.0118	0.0126	0.1502	0.0265	0.1216	0.0489	0.0043
2	rs78158618	162672013	0.67	1.4886173743957	0.81	1.06340942734078	0.116281079393933	0.391008492078606	0.0092	0.0073	0.0973	0.0135	0.0503	0.0135	0.0177	0.0256	0.0014	0.0357	0.038	0.111	0.0038	0.0463	0.1146	0.0128	0.0158	0.004	0.0024	0.0118	0.0126	0.1502	0.0265	0.1216	0.0489	0.0043
2	rs111486619	162680631	0.67	1.4886173743957	0.81	1.06340942734078	0.0966779865805845	0.335824740648384	0.0093	0.0073	0.0974	0.0135	0.0503	0.0135	0.0177	0.0256	0.0013	0.0358	0.0381	0.1109	0.0038	0.0463	0.1144	0.0128	0.0159	0.0039	0.0024	0.0118	0.0125	0.1504	0.0266	0.1215	0.049	0.0042
2	rs1667597	162685991	0.67	1.4886173743957	0.81	1.06340942734078	0.0900433390324201	0.347065895349878	0.0092	0.0073	0.0975	0.0135	0.0501	0.0135	0.0178	0.0255	0.0013	0.0359	0.0381	0.111	0.0037	0.0462	0.1142	0.0128	0.016	0.0038	0.0023	0.0119	0.0124	0.1505	0.0267	0.1213	0.0493	0.0041
2	rs62188763	162720836	0.67	1.4886173743957	0.82	0.983693090035176	0.0079038633291959	0.300975221670463	0.0092	0.0074	0.0985	0.0134	0.0491	0.0135	0.0176	0.0259	0.0013	0.0359	0.0394	0.1119	0.0035	0.0463	0.1141	0.0129	0.0162	0.0034	0.002	0.0122	0.0122	0.1505	0.027	0.1203	0.0495	0.0031
2	rs34185330	162725335	0.67	1.4886173743957	0.82	0.983693090035176	0.00728447579656814	0.285272005136179	0.0092	0.0074	0.0985	0.0134	0.049	0.0135	0.0176	0.0259	0.0013	0.0359	0.0394	0.112	0.0035	0.0463	0.1141	0.0129	0.0162	0.0034	0.002	0.0122	0.0122	0.1505	0.027	0.1203	0.0495	0.003
2	rs10169534	162755829	0.67	1.4886173743957	0.82	0.983693090035176	0.00408054331576515	0.285857716773013	0.0092	0.0074	0.0987	0.0133	0.0486	0.0135	0.0176	0.026	0.0013	0.0359	0.0395	0.1122	0.0034	0.0466	0.114	0.0129	0.0162	0.0034	0.0019	0.0123	0.0124	0.1506	0.0267	0.1201	0.0494	0.0029
2	rs6754546	162757676	0.67	1.4886173743957	0.82	0.983693090035176	0.00489155603314796	0.347562457504196	0.0092	0.0074	0.0987	0.0133	0.0486	0.0135	0.0176	0.026	0.0013	0.0358	0.0395	0.1123	0.0034	0.0468	0.114	0.0129	0.0162	0.0034	0.0019	0.0123	0.0125	0.1506	0.0267	0.12	0.0494	0.0028
2	rs75903460	162758257	0.67	1.4886173743957	0.82	0.983693090035176	0.00484408909132821	0.331897422196651	0.0092	0.0074	0.0987	0.0133	0.0486	0.0136	0.0176	0.026	0.0013	0.0358	0.0395	0.1123	0.0034	0.0469	0.1139	0.0129	0.0163	0.0033	0.0019	0.0123	0.0125	0.1505	0.0267	0.12	0.0494	0.0028
2	rs76086380	162759768	0.67	1.4886173743957	0.82	0.983693090035176	0.00475314751041309	0.344214635497122	0.0092	0.0074	0.0987	0.0134	0.0486	0.0136	0.0176	0.026	0.0013	0.0359	0.0395	0.1124	0.0034	0.047	0.1139	0.0129	0.0163	0.0033	0.0019	0.0123	0.0125	0.1505	0.0267	0.1199	0.0494	0.0027
2	rs7594396	162760974	0.67	1.4886173743957	0.82	0.983693090035176	0.00436712938749489	0.345453480844414	0.0091	0.0073	0.0988	0.0134	0.0486	0.0136	0.0176	0.026	0.0013	0.0359	0.0395	0.1124	0.0034	0.0469	0.1139	0.0129	0.0163	0.0033	0.0019	0.0124	0.0125	0.1505	0.0266	0.12	0.0494	0.0027
2	rs116552922	162761686	0.67	1.4886173743957	0.82	0.983693090035176	0.00432640719196365	0.33742404712262	0.0091	0.0073	0.0988	0.0134	0.0486	0.0136	0.0176	0.026	0.0013	0.0359	0.0395	0.1124	0.0034	0.0469	0.1138	0.0129	0.0163	0.0033	0.0019	0.0124	0.0125	0.1505	0.0266	0.12	0.0494	0.0027
2	rs55931021	162764496	0.67	1.4886173743957	0.82	0.983693090035176	0.00401891641786032	0.309581160254168	0.0091	0.0073	0.0988	0.0134	0.0488	0.0136	0.0176	0.026	0.0013	0.0359	0.0395	0.1124	0.0034	0.047	0.1138	0.0129	0.0163	0.0033	0.0019	0.0124	0.0126	0.1504	0.0266	0.12	0.0491	0.0027
2	rs13022438	162800372	0.67	1.4886173743957	0.82	0.983693090035176	0.00503918852941742	0.179064177769424	0.0092	0.0078	0.1016	0.0121	0.0475	0.0141	0.0181	0.0276	0.0015	0.0357	0.0391	0.1146	0.003	0.0465	0.1102	0.0138	0.0185	0.003	0.0018	0.0135	0.013	0.1505	0.0266	0.1182	0.0461	0.0025
2	rs114459135	162814187	0.67	1.4886173743957	0.82	0.983693090035176	0.00505444650236572	0.16870356327406	0.0092	0.0078	0.1015	0.0121	0.0475	0.0141	0.0182	0.0276	0.0015	0.0358	0.0391	0.1147	0.003	0.0465	0.1101	0.0138	0.0185	0.003	0.0018	0.0136	0.013	0.1504	0.0266	0.1182	0.0461	0.0025
2	rs4432469	162827022	0.67	1.4886173743957	0.82	0.983693090035176	0.00657846428949535	0.180777988392903	0.0092	0.0077	0.1014	0.0121	0.0474	0.0141	0.0182	0.0277	0.0015	0.0359	0.0391	0.1147	0.003	0.0465	0.1101	0.0139	0.0186	0.003	0.0018	0.0136	0.013	0.1505	0.0266	0.1182	0.046	0.0025
2	rs73003589	162831847	0.67	1.4886173743957	0.82	0.983693090035176	0.00722384581244777	0.204188576914804	0.0092	0.0077	0.1013	0.0121	0.0474	0.0141	0.0182	0.0277	0.0015	0.0359	0.0391	0.1148	0.003	0.0465	0.1101	0.0139	0.0186	0.003	0.0018	0.0136	0.013	0.1505	0.0266	0.1182	0.046	0.0025
2	rs72867092	162831921	0.67	1.4886173743957	0.82	0.983693090035176	0.00721579121092689	0.20366263355854	0.0092	0.0077	0.1013	0.0121	0.0474	0.0141	0.0182	0.0277	0.0015	0.0359	0.0391	0.1148	0.003	0.0465	0.1101	0.0139	0.0186	0.003	0.0018	0.0136	0.013	0.1505	0.0266	0.1182	0.046	0.0025
2	rs2909455	162843078	0.67	1.4886173743957	0.82	0.983693090035176	0.00702454352919336	0.202717078738739	0.0092	0.0077	0.1013	0.0121	0.0473	0.0141	0.0182	0.0277	0.0015	0.0359	0.0391	0.1148	0.003	0.0464	0.1101	0.0139	0.0186	0.003	0.0018	0.0136	0.013	0.1506	0.0266	0.1181	0.046	0.0025
2	rs77781469	162843236	0.67	1.4886173743957	0.82	0.983693090035176	0.00609427311509161	0.202507155376648	0.0092	0.0077	0.1013	0.0121	0.0473	0.0141	0.0182	0.0277	0.0016	0.0359	0.039	0.1145	0.003	0.0464	0.1102	0.0139	0.0186	0.0031	0.0018	0.0136	0.013	0.1506	0.0266	0.1181	0.046	0.0025
2	rs76175257	162847226	0.67	1.4886173743957	0.82	0.983693090035176	0.00345115968131373	0.146856569611535	0.0092	0.0077	0.1013	0.012	0.0473	0.0142	0.0182	0.0277	0.0016	0.0359	0.039	0.1146	0.003	0.0464	0.1102	0.0139	0.0185	0.0031	0.0018	0.0136	0.013	0.1506	0.0266	0.1179	0.046	0.0025
2	rs2909447	162864475	0.67	1.4886173743957	0.82	0.983693090035176	0.00352878618779717	0.194584414881238	0.0096	0.0077	0.1015	0.011	0.0475	0.0156	0.0187	0.0278	0.0017	0.036	0.0391	0.1152	0.0031	0.0465	0.1099	0.0145	0.017	0.0033	0.002	0.0137	0.0131	0.1507	0.0268	0.1151	0.0462	0.0027
2	rs11677330	162874922	0.68	1.37836760343813	0.82	0.983693090035176	0.00296892389086851	0.17997078875918	0.0096	0.0077	0.1016	0.0108	0.0476	0.0156	0.0187	0.0278	0.0017	0.0361	0.0391	0.1156	0.0031	0.0465	0.1101	0.0146	0.017	0.0034	0.002	0.0138	0.0131	0.1507	0.0268	0.1143	0.0462	0.0026
2	rs77732408	162875176	0.68	1.37836760343813	0.81	1.06340942734078	0.00291707901766767	0.175653502228685	0.0096	0.0077	0.1016	0.0108	0.0476	0.0156	0.0187	0.0278	0.0017	0.0361	0.0391	0.1156	0.0031	0.0465	0.1101	0.0146	0.017	0.0034	0.002	0.0138	0.0131	0.1507	0.0268	0.1143	0.0462	0.0026
2	rs16846261	162877400	0.68	1.37836760343813	0.81	1.06340942734078	0.00317732431238674	0.172364936005545	0.0097	0.0076	0.1016	0.0108	0.0476	0.0156	0.0187	0.0278	0.0017	0.0361	0.0391	0.1156	0.0031	0.0466	0.1101	0.0146	0.017	0.0035	0.002	0.0138	0.0131	0.1507	0.0269	0.1139	0.0462	0.0026
2	rs13020751	162889802	0.68	1.37836760343813	0.81	1.06340942734078	0.00385321716748489	0.200725750430196	0.0097	0.0076	0.1017	0.0107	0.0476	0.0156	0.0187	0.0279	0.0017	0.0362	0.0391	0.1157	0.0031	0.0466	0.1099	0.0147	0.017	0.0035	0.002	0.0139	0.0131	0.1509	0.027	0.1132	0.0462	0.0026
2	rs74323460	162891024	0.68	1.37836760343813	0.81	1.06340942734078	0.00436712938749489	0.222768759221642	0.0097	0.0076	0.1018	0.0107	0.0476	0.0156	0.0187	0.0279	0.0017	0.0363	0.0391	0.1157	0.0031	0.0466	0.1099	0.0147	0.017	0.0036	0.002	0.0139	0.0131	0.1509	0.027	0.1132	0.0462	0.0026
2	rs2160927	162891075	0.67	1.4886173743957	0.81	1.06340942734078	0.00406764342212257	0.226896709366062	0.0097	0.0076	0.1017	0.0107	0.0476	0.0157	0.0187	0.0278	0.0017	0.0362	0.0391	0.1157	0.0031	0.0465	0.1102	0.0148	0.017	0.0036	0.002	0.0139	0.0131	0.1509	0.027	0.1132	0.0462	0.0026
2	rs76077165	162893338	0.68	1.37836760343813	0.81	1.06340942734078	0.00330652471756595	0.196347354698045	0.0097	0.0076	0.1017	0.0107	0.0476	0.0157	0.0187	0.0277	0.0017	0.0362	0.0392	0.1157	0.0031	0.0464	0.1102	0.0148	0.017	0.0036	0.002	0.0139	0.0131	0.1509	0.027	0.1132	0.0462	0.0026
2	rs116302758	162904013	0.68	1.37836760343813	0.81	1.06340942734078	0.00309136857090214	0.210960407392729	0.0098	0.0076	0.1021	0.0107	0.047	0.0157	0.0187	0.0277	0.0018	0.0363	0.0391	0.1152	0.0033	0.0467	0.1101	0.0149	0.0169	0.0038	0.002	0.0139	0.0131	0.1508	0.0269	0.1131	0.0463	0.0026
2	rs6725970	162906295	0.68	1.37836760343813	0.81	1.06340942734078	0.00349665667378676	0.232146024310052	0.0099	0.0076	0.1023	0.0107	0.0471	0.0157	0.0187	0.0276	0.0018	0.0364	0.039	0.1148	0.0034	0.0468	0.1101	0.015	0.0169	0.0039	0.002	0.014	0.0132	0.1507	0.0268	0.1129	0.0463	0.0026
2	rs72868669	162909242	0.67	1.4886173743957	0.81	1.06340942734078	0.00527502649404169	0.200202812698414	0.0101	0.0075	0.1033	0.0106	0.0474	0.0156	0.0187	0.0272	0.0019	0.0365	0.039	0.1135	0.0036	0.0474	0.1098	0.0153	0.0166	0.0044	0.002	0.0143	0.0134	0.1503	0.0268	0.1115	0.0465	0.0026
2	rs79373486	162910135	0.67	1.4886173743957	0.81	1.06340942734078	0.00725613334232191	0.186871369457238	0.0102	0.0075	0.1037	0.0105	0.0476	0.0156	0.0187	0.0271	0.002	0.0366	0.0391	0.1129	0.0038	0.0476	0.1099	0.0154	0.0165	0.0046	0.002	0.0144	0.0135	0.1501	0.0265	0.1111	0.0467	0.0026
2	rs6741949	162910223	0.67	1.4886173743957	0.81	1.06340942734078	0.00881802648335546	0.159236617507355	0.0102	0.0075	0.1036	0.0105	0.0477	0.0155	0.0188	0.0273	0.002	0.0366	0.0392	0.1127	0.0038	0.0477	0.1101	0.0153	0.0164	0.0046	0.002	0.0145	0.0135	0.15	0.0265	0.1108	0.0468	0.0026
2	rs741529	162919489	0.67	1.4886173743957	0.81	1.06340942734078	0.00588853501505241	0.136574902417033	0.0103	0.0071	0.1033	0.0107	0.0478	0.0161	0.0188	0.0265	0.0024	0.0365	0.0389	0.1116	0.004	0.0481	0.1092	0.016	0.017	0.005	0.0019	0.0151	0.0136	0.1488	0.0266	0.1102	0.0471	0.003
2	rs115719986	162920222	0.67	1.4886173743957	0.82	0.983693090035176	0.00600293372129719	0.127103214246606	0.0103	0.0071	0.1034	0.0107	0.0478	0.016	0.0187	0.0265	0.0024	0.0365	0.0389	0.1115	0.004	0.0481	0.109	0.016	0.017	0.005	0.0019	0.0151	0.0136	0.1497	0.0266	0.1098	0.0471	0.003
2	rs3788976	162921135	0.67	1.4886173743957	0.82	0.983693090035176	0.00667649222665283	0.139695333273199	0.0104	0.0071	0.1034	0.0107	0.0478	0.016	0.0187	0.0265	0.0024	0.0364	0.0388	0.1115	0.004	0.0481	0.1089	0.016	0.017	0.005	0.0019	0.0151	0.0135	0.1499	0.0266	0.11	0.047	0.003
2	rs2193681	162921728	0.67	1.4886173743957	0.82	0.983693090035176	0.00653359709957682	0.12462027839919	0.0104	0.0071	0.1034	0.0107	0.0478	0.016	0.0187	0.0265	0.0024	0.0364	0.0388	0.1114	0.004	0.0481	0.109	0.016	0.017	0.005	0.0019	0.0151	0.0135	0.1498	0.0266	0.1098	0.047	0.003
2	rs35128070	162929732	0.67	1.4886173743957	0.82	0.983693090035176	0.00814844994932585	0.11112755530908	0.0104	0.0071	0.1041	0.0107	0.0479	0.0163	0.0187	0.0273	0.0024	0.0365	0.0389	0.1115	0.004	0.0478	0.1086	0.016	0.0171	0.005	0.0018	0.0151	0.0136	0.1496	0.0264	0.1094	0.0466	0.003
2	rs12468996	162947756	0.68	1.37836760343813	0.82	0.983693090035176	0.00568487691220575	0.089598786029296	0.0105	0.0072	0.1041	0.0109	0.0477	0.0166	0.0187	0.0275	0.0023	0.0367	0.0396	0.1114	0.0039	0.0485	0.1076	0.0162	0.0175	0.005	0.0019	0.0149	0.0137	0.1492	0.0261	0.1079	0.047	0.0029
2	rs75201431	162953533	0.68	1.37836760343813	0.82	0.983693090035176	0.00526871202942817	0.0904559840929823	0.0105	0.0072	0.104	0.011	0.0475	0.0167	0.0187	0.0275	0.0024	0.0367	0.0398	0.1113	0.0039	0.0487	0.1073	0.0162	0.0176	0.005	0.002	0.015	0.0137	0.149	0.0261	0.1076	0.0469	0.003
2	rs973551	162956032	0.68	1.37836760343813	0.82	0.983693090035176	0.00567483959385259	0.0987998293315967	0.0105	0.0072	0.104	0.011	0.0475	0.0167	0.0187	0.0276	0.0024	0.0367	0.0399	0.1114	0.0039	0.0487	0.1072	0.0162	0.0176	0.005	0.002	0.015	0.0137	0.149	0.0261	0.1075	0.0469	0.003
2	rs75166367	162964301	0.69	1.27319915016337	0.82	0.983693090035176	0.0047386055180756	0.0467997217724181	0.0106	0.0066	0.1061	0.0125	0.0468	0.0173	0.0191	0.0277	0.0023	0.0359	0.0402	0.1111	0.0036	0.0492	0.1043	0.0168	0.0184	0.0044	0.0017	0.017	0.0132	0.1485	0.026	0.1091	0.0444	0.0026
2	rs10515929	162964753	0.69	1.27319915016337	0.85	0.767309033253442	0.00480872588282823	0.0478109234966715	0.0106	0.0066	0.1062	0.0125	0.0468	0.0173	0.0191	0.0277	0.0023	0.0359	0.0402	0.1111	0.0036	0.0492	0.1042	0.0168	0.0185	0.0044	0.0017	0.017	0.0132	0.1485	0.026	0.1091	0.0444	0.0026
2	rs2193679	162971863	0.69	1.27319915016337	0.85	0.767309033253442	0.00521527662188455	0.0506558270656353	0.0106	0.0066	0.1067	0.0127	0.0468	0.0174	0.0191	0.0275	0.0022	0.036	0.0403	0.1109	0.0035	0.0489	0.1042	0.0169	0.0186	0.0042	0.0016	0.0172	0.0129	0.1483	0.0259	0.1097	0.044	0.0026
2	rs2216338	162989968	0.69	1.27319915016337	0.85	0.767309033253442	0.00593339750684035	0.0504109108230299	0.0106	0.0065	0.1071	0.0128	0.0464	0.0175	0.0191	0.0276	0.0022	0.0354	0.0408	0.1108	0.0034	0.0484	0.1042	0.017	0.0186	0.0041	0.0016	0.0171	0.0129	0.1488	0.0261	0.1098	0.0437	0.0025
2	rs117818514	162991474	0.69	1.27319915016337	0.85	0.767309033253442	0.00571171052893901	0.0548980311015246	0.0106	0.0065	0.1071	0.0128	0.0464	0.0175	0.0191	0.0276	0.0022	0.0354	0.0408	0.1108	0.0034	0.0484	0.1044	0.017	0.0186	0.0041	0.0016	0.0171	0.0129	0.1488	0.0261	0.1098	0.0436	0.0025
2	rs77840913	162996252	0.69	1.27319915016337	0.85	0.767309033253442	0.0038581578321933	0.0726535170803705	0.0106	0.0063	0.1079	0.0132	0.0459	0.0179	0.0187	0.0268	0.0022	0.0348	0.0411	0.1121	0.0032	0.0471	0.1044	0.017	0.0186	0.0039	0.0015	0.0167	0.0132	0.1497	0.0262	0.111	0.0429	0.0024
2	rs41368446	162998113	0.69	1.27319915016337	0.85	0.767309033253442	0.00359842208574558	0.122155699549981	0.0104	0.0061	0.1089	0.0137	0.0445	0.0185	0.0183	0.0258	0.0021	0.034	0.0413	0.1137	0.0029	0.0455	0.1048	0.017	0.0187	0.0036	0.0015	0.0162	0.0134	0.151	0.0265	0.1125	0.0419	0.0023
2	rs4664447	163003191	0.69	1.27319915016337	0.85	0.767309033253442	0.00792547012115922	0.162630296000759	0.0104	0.0059	0.1098	0.0137	0.0434	0.0191	0.0179	0.0254	0.0021	0.0333	0.042	0.1162	0.0026	0.0448	0.105	0.0171	0.0186	0.0035	0.0015	0.0157	0.0129	0.1513	0.0269	0.113	0.0409	0.0021
2	rs5649	163003858	0.69	1.27319915016337	0.85	0.767309033253442	0.00817056604734342	0.162143937391934	0.0104	0.0059	0.1098	0.0137	0.0434	0.0191	0.0179	0.0254	0.0021	0.0333	0.042	0.1163	0.0026	0.0447	0.105	0.0171	0.0186	0.0035	0.0015	0.0157	0.0129	0.1513	0.0269	0.1131	0.0409	0.0021
2	rs17762054	163010686	0.69	1.27319915016337	0.85	0.767309033253442	0.00819272798219338	0.172563627757535	0.0104	0.0058	0.1098	0.0137	0.0433	0.0191	0.0179	0.0254	0.0021	0.0333	0.042	0.1164	0.0026	0.0447	0.105	0.0171	0.0186	0.0035	0.0015	0.0157	0.0129	0.1513	0.027	0.1131	0.0408	0.002
2	rs75040848	163024378	0.69	1.27319915016337	0.85	0.767309033253442	0.018410900383935	0.216730804214747	0.0103	0.0058	0.1095	0.0139	0.0427	0.0195	0.0179	0.0253	0.0021	0.0329	0.0423	0.1171	0.0023	0.0442	0.1055	0.0172	0.0186	0.0035	0.0014	0.0154	0.0126	0.1524	0.0271	0.1128	0.0406	0.0019
2	rs73973016	163026299	0.69	1.27319915016337	0.86	0.702596200902853	0.0129750587868144	0.207247956042958	0.0103	0.0058	0.1094	0.014	0.0426	0.0196	0.0179	0.0253	0.0021	0.0328	0.0423	0.1172	0.0023	0.0442	0.1056	0.0172	0.0186	0.0035	0.0014	0.0154	0.0126	0.1526	0.0272	0.1128	0.0406	0.0019
2	rs78504899	163026372	0.69	1.27319915016337	0.86	0.702596200902853	0.0129750587868144	0.207247956042958	0.0103	0.0058	0.1094	0.014	0.0426	0.0196	0.0179	0.0253	0.0021	0.0328	0.0423	0.1172	0.0023	0.0442	0.1056	0.0172	0.0186	0.0035	0.0014	0.0154	0.0126	0.1526	0.0272	0.1128	0.0406	0.0019
2	rs3764917	163030336	0.69	1.27319915016337	0.86	0.702596200902853	0.0117698825050467	0.20135387931566	0.0103	0.0058	0.1095	0.014	0.0426	0.0196	0.0179	0.0253	0.0021	0.0328	0.0423	0.1172	0.0023	0.0441	0.1056	0.0172	0.0186	0.0035	0.0014	0.0154	0.0126	0.1526	0.0272	0.1128	0.0405	0.0019
2	rs79475499	163048971	0.69	1.27319915016337	0.86	0.702596200902853	0.0141825318560525	0.215336944165473	0.0103	0.0058	0.1094	0.014	0.0425	0.0196	0.0179	0.0253	0.0021	0.0328	0.0424	0.1173	0.0023	0.0441	0.1057	0.0171	0.0186	0.0035	0.0015	0.0154	0.0126	0.1526	0.0273	0.1127	0.0405	0.0019
2	rs76713183	163054299	0.69	1.27319915016337	0.86	0.702596200902853	0.0157522707377762	0.218665639742481	0.0104	0.0057	0.1091	0.0141	0.0423	0.0197	0.0181	0.0255	0.0021	0.0328	0.0424	0.1175	0.0023	0.0438	0.1062	0.017	0.0186	0.0035	0.0015	0.0153	0.0126	0.1526	0.0275	0.1124	0.0401	0.0019
2	rs80088189	163056386	0.69	1.27319915016337	0.86	0.702596200902853	0.0147267353044014	0.231049213389563	0.0104	0.0056	0.109	0.0142	0.0423	0.0197	0.0181	0.0256	0.0021	0.0329	0.0425	0.1175	0.0023	0.0437	0.1062	0.0169	0.0186	0.0035	0.0015	0.0153	0.0126	0.1526	0.0275	0.1124	0.0401	0.0019
2	rs35495332	163057846	0.69	1.27319915016337	0.87	0.641494868499257	0.0147060530328802	0.230939624699102	0.0104	0.0056	0.109	0.0142	0.0423	0.0197	0.0181	0.0256	0.0021	0.0329	0.0425	0.1175	0.0023	0.0437	0.1062	0.0169	0.0186	0.0035	0.0015	0.0153	0.0126	0.1526	0.0275	0.1124	0.0401	0.0019
2	rs76961970	163059861	0.69	1.27319915016337	0.89	0.529866637543626	0.0146647529925839	0.230391933645373	0.0104	0.0056	0.109	0.0142	0.0423	0.0197	0.0181	0.0256	0.0021	0.0329	0.0425	0.1175	0.0023	0.0437	0.1062	0.0169	0.0186	0.0035	0.0015	0.0153	0.0126	0.1526	0.0275	0.1124	0.0401	0.0019
2	rs77457066	163063359	0.69	1.27319915016337	0.89	0.529866637543626	0.0146029639985824	0.229516504139965	0.0104	0.0056	0.109	0.0142	0.0423	0.0197	0.0181	0.0256	0.0021	0.0329	0.0425	0.1175	0.0023	0.0437	0.1062	0.0169	0.0186	0.0035	0.0015	0.0153	0.0126	0.1526	0.0275	0.1124	0.0401	0.0019
2	rs16846386	163071726	0.69	1.27319915016337	0.89	0.529866637543626	0.0145618785653919	0.228969909277093	0.0104	0.0056	0.109	0.0142	0.0423	0.0197	0.0181	0.0256	0.0021	0.0329	0.0425	0.1175	0.0023	0.0437	0.1062	0.0169	0.0186	0.0035	0.0015	0.0153	0.0126	0.1526	0.0275	0.1124	0.0401	0.0019
2	rs2075302	163076146	0.69	1.27319915016337	0.89	0.529866637543626	0.0134136864708261	0.216838146748	0.0105	0.0055	0.1085	0.0141	0.0422	0.0198	0.0181	0.0259	0.0021	0.0328	0.0425	0.1173	0.0023	0.0435	0.1065	0.017	0.0186	0.0035	0.0015	0.0154	0.0126	0.1527	0.0276	0.1127	0.04	0.0018
2	rs114155840	163079330	0.69	1.27319915016337	0.89	0.529866637543626	0.013510482589048	0.21759003357919	0.0105	0.0055	0.1085	0.0141	0.0422	0.0198	0.0181	0.0259	0.0021	0.0328	0.0425	0.1173	0.0023	0.0435	0.1065	0.017	0.0186	0.0035	0.0015	0.0154	0.0126	0.1527	0.0276	0.1127	0.04	0.0018
2	rs16846391	163080982	0.69	1.27319915016337	0.89	0.529866637543626	0.0135623191410423	0.218020067032075	0.0105	0.0055	0.1085	0.0141	0.0422	0.0198	0.0181	0.0259	0.0021	0.0328	0.0425	0.1173	0.0023	0.0435	0.1065	0.017	0.0186	0.0035	0.0015	0.0154	0.0126	0.1527	0.0276	0.1127	0.04	0.0018
2	rs78213063	163096934	0.69	1.27319915016337	0.89	0.529866637543626	0.01817629562064	0.23876192736424	0.0106	0.0055	0.1084	0.0141	0.042	0.0197	0.018	0.0256	0.0023	0.0328	0.0423	0.1173	0.0024	0.0433	0.1068	0.0169	0.0186	0.0038	0.0015	0.0153	0.0123	0.1531	0.0276	0.1131	0.0399	0.0018
2	rs16822684	163107401	0.69	1.27319915016337	0.89	0.529866637543626	0.0231358353535381	0.267529005267728	0.0108	0.0056	0.1082	0.014	0.0417	0.0196	0.018	0.0254	0.0024	0.0329	0.0423	0.1172	0.0024	0.0431	0.1071	0.0168	0.0185	0.004	0.0016	0.0153	0.0121	0.1535	0.0275	0.1138	0.0398	0.0018
2	rs2111485	163110536	0.69	1.27319915016337	0.89	0.529866637543626	0.0246367541111684	0.275487288011434	0.0108	0.0056	0.1081	0.014	0.0417	0.0196	0.0179	0.0254	0.0025	0.0329	0.0423	0.1172	0.0024	0.043	0.1072	0.0168	0.0185	0.0041	0.0016	0.0153	0.0121	0.1536	0.0275	0.114	0.0397	0.0018
2	rs17713557	163117185	0.69	1.27319915016337	0.89	0.529866637543626	0.0308422745898309	0.291027713771247	0.0109	0.0056	0.1084	0.014	0.0414	0.0195	0.0179	0.0255	0.0026	0.0329	0.0424	0.1169	0.0024	0.043	0.1073	0.0166	0.0186	0.0041	0.0016	0.0153	0.0121	0.1534	0.0274	0.1142	0.0394	0.0018
2	rs72871619	163119847	0.69	1.27319915016337	0.89	0.529866637543626	0.0294417834288026	0.283166483432737	0.0109	0.0056	0.1084	0.014	0.0416	0.0195	0.0179	0.0255	0.0026	0.0329	0.0424	0.1169	0.0024	0.043	0.1073	0.0166	0.0186	0.0041	0.0017	0.0154	0.0121	0.1533	0.0274	0.1142	0.0393	0.0018
2	rs17713609	163119966	0.69	1.27319915016337	0.89	0.529866637543626	0.0295557926987349	0.283517072647608	0.0109	0.0056	0.1084	0.014	0.0416	0.0195	0.0179	0.0255	0.0026	0.0329	0.0424	0.1169	0.0024	0.043	0.1073	0.0166	0.0186	0.0041	0.0017	0.0154	0.0121	0.1533	0.0274	0.1142	0.0393	0.0018
2	rs34162299	163122862	0.69	1.27319915016337	0.9	0.479198205640863	0.0303858661543955	0.279202439070719	0.0109	0.0056	0.1084	0.014	0.0416	0.0194	0.0179	0.0255	0.0026	0.0329	0.0425	0.1169	0.0024	0.0431	0.1073	0.0165	0.0186	0.0041	0.0017	0.0155	0.0121	0.1532	0.027	0.1143	0.0393	0.0018
2	rs1990760	163124051	0.69	1.27319915016337	0.9	0.479198205640863	0.0303393253988224	0.277459056015846	0.0109	0.0056	0.1084	0.014	0.0416	0.0194	0.0179	0.0255	0.0026	0.0329	0.0425	0.1168	0.0024	0.0432	0.1074	0.0165	0.0186	0.0041	0.0017	0.0155	0.0121	0.1532	0.027	0.1143	0.0393	0.0018
2	rs35732034	163124596	0.69	1.27319915016337	0.9	0.479198205640863	0.0304674333505138	0.275950843732749	0.0109	0.0056	0.1084	0.0139	0.0416	0.0194	0.0178	0.0256	0.0027	0.0329	0.0425	0.1166	0.0025	0.0432	0.1075	0.0165	0.0186	0.0042	0.0017	0.0156	0.0121	0.153	0.027	0.1144	0.0393	0.0019
